# Proteome-wide antibody responses to PfSPZ Vaccine include cross-reactive antibodies that correlate with protection from malaria

**DOI:** 10.64898/2026.11.16.26367676

**Authors:** Andrea A. Berry, Olukemi O. Ifeonu, DeAnna J. Friedman-Klabanoff, Amit Oberai, Adam D. Shandling, Joshua M. Edgar, Jozelyn V. Pablo, Andy A. Teng, Mark A. Travassos, Philip L. Felgner, Fadil A. Bidmos, Richard S. Pinapati, John C. Tan, Christopher V. Plowe, Judith E. Epstein, Thomas L. Richie, Robert A. Seder, Stephen L. Hoffman, Shannon Takala-Harrison, Kirsten E. Lyke, Azza H. Idris, Joseph J. Campo

## Abstract

The PfSPZ Vaccine induces both humoral and cellular immunity. While T cells are likely critical for protection, previous analyses of antibody correlates have focused on select antigens. Here, we apply a proteome-wide approach to examine antibody responses across the entire *Plasmodium falciparum* (Pf) proteome. Sera from malaria-naïve volunteers immunized with high doses of PfSPZ Vaccine were probed using whole proteome Pf protein microarrays and high-density Pf peptide microarrays. Both platforms identified antibody responses that significantly correlated with protection, including responses to the immunodominant Pf circumsporozoite protein (CSP). Multiple reactive epitopes within non-CSP proteins shared homology with the central repeat and junctional regions of CSP, suggesting broad intra-proteome cross-reactivity. Greater breadth of seropositive responses was associated with protection. Cross-reactivity was confirmed by off-target binding of well-characterized memory B cell- and plasmablast-derived monoclonal antibodies (mAbs) targeting CSP. What began as a search for antibody correlates of protection and potential vaccine candidate antigens led to the surprising discovery of probable promiscuous CSP antibody responses that bind non-CSP proteins. The association between protection and greater levels of intra- and extra-*Plasmodium* cross-reactivity raises new questions about parasite biology and microbial evolution.

## Supplementary material for "Proteome-wide antibody responses to PfSPZ Vaccine include cross-reactive antibodies that correlate with protection from malaria": Supp_tables (part 4 of 4)

### Sheet: Table S6 (continued)
Table S6. P. falciparum proteins that react with anti-CSP monoclonal antibodies on Pf full proteome protein microarrays.
PF3D7_1218100.e3	PF3D7_1218100	conserved Plasmodium protein, unknown function	0	0	0
PF3D7_1423300.e15	PF3D7_1423300	serine/threonine protein phosphatase 7 (PP7)	0	0	0
PF3D7_1412400.e2	PF3D7_1412400	conserved Plasmodium protein, unknown function	0	0	0
PF3D7_0220700.e1	PF3D7_0220700	Plasmodium exported protein (hyp9), unknown function	0	0	0
PF3D7_1019500.2.e22	PF3D7_1019500.2	conserved Plasmodium membrane protein, unknown function	0	0	0
PF3D7_0830600.e1	PF3D7_0830600	Plasmodium exported protein (PHISTc), unknown function	0	0	0
PF3D7_1470500.e3	PF3D7_1470500	phosphodiesterase delta, putative (PDEdelta)	0	0	0
PF3D7_0614300.e4	PF3D7_0614300	organic anion transporter	0	0	0
PF3D7_0720700.e2	PF3D7_0720700	phosphoinositide-binding protein, putative	0	0	0
PF3D7_0510000.e5	PF3D7_0510000	conserved Plasmodium protein, unknown function	0	0	0
PF3D7_1148800.e1	PF3D7_1148800	Plasmodium exported protein (hyp11), unknown function	0	0	0
PF3D7_0916800.e1	PF3D7_0916800	conserved Plasmodium protein, unknown function	0	0	0
PF3D7_0802100.e2	PF3D7_0802100	transcription factor with AP2 domain(s)	0	0	0
PF3D7_1466700.e5	PF3D7_1466700	large ribosomal subunit assembling protein, putative	0	0	0
PF3D7_0922300.e9	PF3D7_0922300	conserved Plasmodium protein, unknown function	0	0	0
PF3D7_0704600.e5	PF3D7_0704600	ubiquitin transferase, putative	0	0	0
PF3D7_1427400.2.e1	PF3D7_1427400.2	conserved Plasmodium membrane protein, unknown function	0	0	0
PF3D7_0926300.e7	PF3D7_0926300	protein kinase, putative	0	0	0
PF3D7_1322900.e7	PF3D7_1322900	conserved Plasmodium protein, unknown function	0	0	0
PF3D7_1232300.e1	PF3D7_1232300	cytochrome b5, putative	0	0	0
PF3D7_1356900.e3	PF3D7_1356900	protein kinase 5	0	0	0
PF3D7_0524200.e3	PF3D7_0524200	conserved Plasmodium membrane protein, unknown function	0	0	0
PF3D7_1348000.e3	PF3D7_1348000	conserved Plasmodium protein, unknown function	0	0	0
PF3D7_0511700.e1	PF3D7_0511700	kinase binding protein CGI-121, putative	0	0	0
PF3D7_1217100.2.e3	PF3D7_1217100.2	conserved Plasmodium protein, unknown function	0	0	0
PF3D7_1470800.e2	PF3D7_1470800	conserved Plasmodium protein, unknown function	0	0	0
PF3D7_0509200.e5	PF3D7_0509200	leucine-rich repeat protein	0	0	0
PF3D7_1214000.e2	PF3D7_1214000	conserved Plasmodium protein, unknown function	0	0	0
PF3D7_1354600.e2	PF3D7_1354600	60S ribosomal protein L7-2, putative	0	0	0
PF3D7_1337000.e2	PF3D7_1337000	endopeptidase, putative	0	0	0
PF3D7_1238400.e3	PF3D7_1238400	conserved Plasmodium protein, unknown function	0	0	0
PF3D7_0623500.e2	PF3D7_0623500	superoxide dismutase	0	0	0
PF3D7_0405500.e3	PF3D7_0405500	conserved Plasmodium protein, unknown function	0	0	0
PF3D7_1316000.e2	PF3D7_1316000	protein kinase, putative	0	0	0
PF3D7_0730200.e2	PF3D7_0730200	AP-4 complex subunit beta, putative	0	0	0
PF3D7_1320100.e1	PF3D7_1320100	ATP-dependent Clp protease adaptor protein ClpS, putative	0	0	0
PF3D7_1354400.e3	PF3D7_1354400	V-type ATPase, putative	0	0	0
PF3D7_0718800.e3	PF3D7_0718800	conserved Plasmodium protein, unknown function	0	0	0
PF3D7_1440600.e8	PF3D7_1440600	conserved Plasmodium protein, unknown function	0	0	0
PF3D7_1367600.e1	PF3D7_1367600	ribosome biogenesis protein MRT4, putative	0	0	0
PF3D7_1202000.e6	PF3D7_1202000	ATP-dependent RNA helicase, putative	0	0	0
PF3D7_0113400.e1	PF3D7_0113400	Plasmodium exported protein, unknown function	0	0	0
PF3D7_0822300.e2	PF3D7_0822300	small nuclear ribonucleoprotein G, putative	0	0	0
PF3D7_0926900.e1	PF3D7_0926900	conserved Plasmodium protein, unknown function	0	0	0
PF3D7_1246300.e9	PF3D7_1246300	conserved Plasmodium protein, unknown function	0	0	0
PF3D7_1421500.e3	PF3D7_1421500	mitochondrial protein import protein TIM13, putative	0	0	0
PF3D7_0716500.e7	PF3D7_0716500	conserved Plasmodium protein, unknown function	0	0	0
PF3D7_1361400.e2	PF3D7_1361400	actin-depolymerizing factor 2	0	0	0
PF3D7_1304700.e1	PF3D7_1304700	cyclin	0	0	0
PF3D7_1023400.e4	PF3D7_1023400	HORMA domain protein, putative	0	0	0
PF3D7_1428400.e2	PF3D7_1428400	probable protein, unknown function	0	0	0
PF3D7_1460900.1.e4	PF3D7_1460900.1	apicoplast ribosomal protein S10 precursor, putative	0	0	0
PF3D7_1362600.e3	PF3D7_1362600	conserved Plasmodium protein, unknown function	0	0	0
PF3D7_1011000.e4	PF3D7_1011000	inner membrane complex protein, putative	0	0	0
PF3D7_0914400.e6	PF3D7_0914400	conserved Plasmodium protein, unknown function	0	0	0
PF3D7_0914600.e2	PF3D7_0914600	zinc binding protein, putative	0	0	0
PF3D7_1203600.e2	PF3D7_1203600	cytochrome c1 heme lyase, putative	0	0	0
PF3D7_1232700.e1	PF3D7_1232700	conserved Plasmodium protein, unknown function	0	0	0
PF3D7_1302300.e2	PF3D7_1302300	Plasmodium exported protein, unknown function	0	0	0
PF3D7_1243500.e3	PF3D7_1243500	endosome sorting protein (SNF7 homologue), putative	0	0	0
PF3D7_0217300.e3	PF3D7_0217300	clathrin coat assembly protein, putative	0	0	0
PF3D7_0824700.e1	PF3D7_0824700	conserved Plasmodium membrane protein, unknown function	0	0	0
PF3D7_1426900.e1	PF3D7_1426900	ubiquinol-cytochrome c reductase hinge protein, putative	0	0	0
PF3D7_0724500.e2	PF3D7_0724500	conserved Plasmodium protein, unknown function	0	0	0
PF3D7_1115500.e1	PF3D7_1115500	transcription factor with AP2 domain(s), putative	0	0	0
PF3D7_1432400.e6	PF3D7_1432400	leucine-rich repeat protein	0	0	0
PF3D7_1432400.e15	PF3D7_1432400	leucine-rich repeat protein	0	0	0
PF3D7_0724500.e3	PF3D7_0724500	conserved Plasmodium protein, unknown function	0	0	0
PF3D7_1031800.e2	PF3D7_1031800	conserved Plasmodium protein, unknown function	0	0	0
PF3D7_1313300.e2	PF3D7_1313300	peptidyl-prolyl cis-trans isomerase, putative	0	0	0
PF3D7_0805200.e1	PF3D7_0805200	conserved Plasmodium protein, unknown function	0	0	0
PF3D7_0930200.e1	PF3D7_0930200	leucine-rich repeat protein	0	0	0
PF3D7_0405000.e2	PF3D7_0405000	ATP-dependent RNA helicase, putative	0	0	0
PF3D7_1473300.e2	PF3D7_1473300	conserved Plasmodium protein, unknown function	0	0	0
PF3D7_0804000.e2	PF3D7_0804000	cactin homolog, putative	0	0	0
PF3D7_1439200.e2	PF3D7_1439200	conserved Plasmodium protein, unknown function	0	0	0
PF3D7_1454500.e1	PF3D7_1454500	nifU protein, putative	0	0	0
PF3D7_1423600.e2	PF3D7_1423600	serine/threonine protein kinase, putative	0	0	0
PF3D7_1113200.e1	PF3D7_1113200	conserved Plasmodium protein, unknown function	0	0	0
PF3D7_1212300.e5	PF3D7_1212300	conserved Plasmodium protein, unknown function	0	0	0
PF3D7_1300800.e1	PF3D7_1300800	erythrocyte membrane protein 1-like	0	0	0
PF3D7_1338400.e1	PF3D7_1338400	conserved Plasmodium protein, unknown function	0	0	0
PF3D7_1021000.e3	PF3D7_1021000	conserved Plasmodium protein, unknown function	0	0	0
PF3D7_1236400.e3	PF3D7_1236400	conserved Plasmodium protein, unknown function	0	0	0
PF3D7_0203800.e10	PF3D7_0203800	conserved Plasmodium protein, unknown function	0	0	0
PF3D7_1405200.e1	PF3D7_1405200	sybindin-like protein, putative	0	0	0
PF3D7_1232900.e1	PF3D7_1232900	nucleotidyltransferase, putative	0	0	0
PF3D7_1209800.e1	PF3D7_1209800	conserved Plasmodium protein, unknown function	0	0	0
PF3D7_1469700.e1	PF3D7_1469700	conserved Plasmodium protein, unknown function	0	0	0
PF3D7_1036600.1.e3	PF3D7_1036600.1	conserved Plasmodium protein, unknown function	0	0	0
PF3D7_1337700.e1	PF3D7_1337700	conserved Plasmodium protein, unknown function	0	0	0
PF3D7_1250700.e2	PF3D7_1250700	conserved Plasmodium protein, unknown function	0	0	0
PF3D7_0303600.e1	PF3D7_0303600	plasmoredoxin	0	0	0
PF3D7_1012000.e9	PF3D7_1012000	ubiquitin-protein ligase e3, putative	0	0	0
PF3D7_1230300.e1	PF3D7_1230300	subpellicular microtubule protein 2, putative	0	0	0
PF3D7_0629900.e1	PF3D7_0629900	sec14-like cytosolic factor or phosphatidylinositol/phosphatidylcholine transfer protein, putative	0	0	0
PF3D7_0818300.e1	PF3D7_0818300	conserved Plasmodium protein, unknown function	0	0	0
PF3D7_0921900.e1	PF3D7_0921900	conserved Plasmodium protein, unknown function	0	0	0
PF3D7_1119500.e1	PF3D7_1119500	clathrin coat assembly protein, putative	0	0	0
PF3D7_0701800.e2	PF3D7_0701800	rifin (RIF)	0	0	0
PF3D7_0628500.e1	PF3D7_0628500	conserved Plasmodium protein, unknown function	0	0	0
PF3D7_1477300.e2	PF3D7_1477300	Plasmodium exported protein, unknown function	0	0	0
PF3D7_0629600.e2	PF3D7_0629600	conserved Plasmodium protein, unknown function	0	0	0
PF3D7_1327200.e1	PF3D7_1327200	ribonuclease P protein subunit rpr, putative	0	0	0
PF3D7_0723000.e1	PF3D7_0723000	tRNAHis guanylyltransferase, putative	0	0	0
PF3D7_1013400.e1	PF3D7_1013400	conserved Plasmodium protein, unknown function	0	0	0
PF3D7_1246900.e1	PF3D7_1246900	RAC-beta serine/threonine protein kinase	0	0	0
PF3D7_1209500.2.e3	PF3D7_1209500.2	cGMP-specific phosphodiesterase	0	0	0
PF3D7_0617600.e2	PF3D7_0617600	stevor	0	0	0
PF3D7_0601000.e2	PF3D7_0601000	Plasmodium exported protein (hyp5), unknown function	0	0	0
PF3D7_1343400.e2	PF3D7_1343400	DNA helicase, putative	0	0	0
PF3D7_1150000.e2	PF3D7_1150000	rifin (RIF)	0	0	0
PF3D7_0420400.e1	PF3D7_0420400	ribosome recycling factor, putative	0	0	0
PF3D7_0631900.e2	PF3D7_0631900	stevor	0	0	0
PF3D7_1040100.e2	PF3D7_1040100	rifin (RIF)	0	0	0
PF3D7_0631800.e2	PF3D7_0631800	rifin (RIF)	0	0	0
PF3D7_1101200.e2	PF3D7_1101200	rifin (RIF)	0	0	0
PF3D7_1209500.2.e2	PF3D7_1209500.2	cGMP-specific phosphodiesterase	0	0	0
PF3D7_0200500.e2	PF3D7_0200500	rifin (RIF)	0	0	0
PF3D7_0632400.e2	PF3D7_0632400	rifin (RIF)	0	0	0
PF3D7_1463900.e9	PF3D7_1463900	conserved Plasmodium membrane protein, unknown function	0	0	0
PF3D7_1255200.e2	PF3D7_1255200	erythrocyte membrane protein 1, PfEMP1	0	0	0
PF3D7_1314300.e1	PF3D7_1314300	conserved Plasmodium protein, unknown function	0	0	0
PF3D7_0632500.e2	PF3D7_0632500	erythrocyte membrane protein 1, PfEMP1	0	0	0
PF3D7_0937300.e2	PF3D7_0937300	rifin (RIF)	0	0	0
PF3D7_1320400.e1	PF3D7_1320400	type I signal peptidase	0	0	0
PF3D7_0704900.e1	PF3D7_0704900	peptide chain release factor, putative	0	0	0
PF3D7_0412400.e2	PF3D7_0412400	erythrocyte membrane protein 1, PfEMP1	0	0	0
PF3D7_1146700.e9	PF3D7_1146700	kinesin-like protein, putative	0	0	0
PF3D7_0814400.e3	PF3D7_0814400	phospholipase DDHD1, putative	0	0	0
PF3D7_1007300.e1	PF3D7_1007300	conserved Plasmodium protein, unknown function	0	0	0
PF3D7_0712900.e2	PF3D7_0712900	erythrocyte membrane protein 1, PfEMP1	0	0	0
PF3D7_0821300.e1	PF3D7_0821300	ATP-dependent RNA helicase prh1, putative	0	0	0
PF3D7_1027200.e1	PF3D7_1027200	mitochondrial ribosomal protein S22 precursor, putative	0	0	0
PF3D7_1459600.e1	PF3D7_1459600	conserved Plasmodium protein, unknown function	0	0	0
PF3D7_1423100.e1	PF3D7_1423100	ankyrin, putative	0	0	0
PF3D7_1246600.e1	PF3D7_1246600	conserved Plasmodium protein, unknown function	0	0	0
PF3D7_0937600.e2	PF3D7_0937600	erythrocyte membrane protein 1, PfEMP1	0	0	0
PF3D7_1114500.e1	PF3D7_1114500	conserved Plasmodium protein, unknown function	0	0	0
PF3D7_0910900.e1	PF3D7_0910900	DNA primase large subunit, putative	0	0	0
PF3D7_1020400.e2	PF3D7_1020400	methyltransferase, putative	0	0	0
PF3D7_1354000.e1	PF3D7_1354000	conserved Plasmodium protein, unknown function	0	0	0
PF3D7_0803200.e1	PF3D7_0803200	filament assembling protein, putative	0	0	0
PF3D7_1251500.e1	PF3D7_1251500	DEAD/DEAH box ATP-dependent RNA helicase, putative	0	0	0
PF3D7_1030100.e1	PF3D7_1030100	pre-mRNA-splicing factor ATP-dependent RNA helicase PRP22, putative	0	0	0
PF3D7_0831100.e3s2	PF3D7_0831100	surface-associated interspersed protein 8.1 (SURFIN 8.1)	0	0	0
PF3D7_0113100.e2s2	PF3D7_0113100	surface-associated interspersed protein 1.1 (SURFIN 1.1)	0	0	0
PF3D7_1444500.e2s2	PF3D7_1444500	eukaryotic initiation factor 2alpha kinase 1	0	0	0
PF3D7_0718100.e1	PF3D7_0718100	exported serine/threonine protein kinase	0	0	0
PF3D7_1103500.e4	PF3D7_1103500	CPW-WPC family protein	0	0	0
PF3D7_1123200.e1	PF3D7_1123200	leucine-rich repeat protein	0	0	0
PF3D7_0726500.e1s4	PF3D7_0726500	ubiquitin carboxyl-terminal hydrolase, putative	0	0	0
PF3D7_1133900.e2s2	PF3D7_1133900	conserved Plasmodium protein, unknown function	0	0	0
PF3D7_0724700.e5	PF3D7_0724700	conserved Plasmodium protein, unknown function	0	0	0
PF3D7_0717600.e1	PF3D7_0717600	conserved Plasmodium protein, unknown function	0	0	0
PF3D7_1363400.e2	PF3D7_1363400	conserved Plasmodium protein, unknown function	0	0	0
PF3D7_1233200.2.e2	PF3D7_1233200.2	conserved Plasmodium protein, unknown function	0	0	0
PF3D7_0321800.e1s3	PF3D7_0321800	conserved Plasmodium protein, unknown function	0	0	0
PF3D7_1359900.e1s3	PF3D7_1359900	conserved Plasmodium membrane protein, unknown function	0	0	0
PF3D7_1443600.e1s2	PF3D7_1443600	conserved Plasmodium protein, unknown function	0	0	0
PF3D7_0928800.e1	PF3D7_0928800	serine/threonine protein kinase, putative	0	0	0
PF3D7_1458900.e1	PF3D7_1458900	golgi apparatus membrane protein TVP23, putative (TVP23)	0	0	0
PF3D7_0418300.e1	PF3D7_0418300	conserved Plasmodium protein, unknown function	0	0	0
PF3D7_1317200.e1s3	PF3D7_1317200	transcription factor with AP2 domain(s)	0	0	0
PF3D7_0520800.e1s3	PF3D7_0520800	conserved Plasmodium protein, unknown function	0	0	0
PF3D7_1129300.e1s2	PF3D7_1129300	conserved Plasmodium protein, unknown function	0	0	0
PF3D7_0509100.e1s2	PF3D7_0509100	chromosome condensation protein, putative	0	0	0
PF3D7_1125300.e1s2	PF3D7_1125300	DNA-directed RNA polymerase	0	0	0
PF3D7_1148000.e1s2	PF3D7_1148000	serine/threonine protein kinase, putative	0	0	0
PF3D7_1109200.e4	PF3D7_1109200	pre-mRNA splicing factor, putative	0	0	0
PF3D7_0703800.e1s2	PF3D7_0703800	conserved Plasmodium protein, unknown function	0	0	0
PF3D7_1442200.e1s2	PF3D7_1442200	GTP binding protein, putative	0	0	0
PF3D7_1026600.e1s2	PF3D7_1026600	conserved Plasmodium protein, unknown function	0	0	0
PF3D7_1226500.e1s2	PF3D7_1226500	RAP protein, putative	0	0	0
PF3D7_0218300.e4	PF3D7_0218300	apicoplast RNA methyltransferase precursor, putative	0	0	0
PF3D7_0216800.e1s2	PF3D7_0216800	conserved Plasmodium membrane protein, unknown function	0	0	0
PF3D7_1367400.e1s2	PF3D7_1367400	conserved Plasmodium protein, unknown function	0	0	0
PF3D7_1113000.e7s2	PF3D7_1113000	conserved Plasmodium protein, unknown function	0	0	0
PF3D7_0807100.e1s2	PF3D7_0807100	RNA helicase, putative	0	0	0
PF3D7_1035300.e1s2	PF3D7_1035300	glutamate-rich protein	0	0	0
PF3D7_1224500.e1	PF3D7_1224500	histone chaperone ASF1, putative (ASF1)	0	0	0
PF3D7_0605600.e7s1	PF3D7_0605600	nucleoside diphosphate kinase, putative	0	0	0
PF3D7_0412900.e1s3	PF3D7_0412900	erythrocyte membrane protein 1, PfEMP1	0	0	0
PF3D7_0726500.e1s1	PF3D7_0726500	ubiquitin carboxyl-terminal hydrolase, putative	0	0	0
PF3D7_1014500.e1s2	PF3D7_1014500	conserved Plasmodium protein, unknown function	0	0	0
PF3D7_0811400.e1	PF3D7_0811400	conserved protein, unknown function	0	0	0
PF3D7_0826000.e1s2	PF3D7_0826000	conserved Plasmodium protein, unknown function	0	0	0
PF3D7_0528400.e2	PF3D7_0528400	palmitoyltransferase (DHHC7)	0	0	0
PF3D7_0615400.e1s2	PF3D7_0615400	ribonuclease, putative	0	0	0
PF3D7_0106300.e2	PF3D7_0106300	calcium-transporting ATPase (ATP6)	0	0	0
PF3D7_1348400.e1s1	PF3D7_1348400	conserved Plasmodium membrane protein, unknown function	0	0	0
PF3D7_1475400.e1	PF3D7_1475400	cysteine repeat modular protein 4 (CRMP4)	0	0	0
PF3D7_1200600.e1s1	PF3D7_1200600	erythrocyte membrane protein 1, PfEMP1	0	0	0
PF3D7_0317500.e2s1	PF3D7_0317500	kinesin-like protein, putative	0	0	0
PF3D7_0507100.e1_295903..294671	PF3D7_0507100	60S ribosomal protein L4 (RPL4)	0	0	0
PF3D7_1452600.e1s3	PF3D7_1452600	conserved Plasmodium protein, unknown function	0	0	0
PF3D7_1016900.e1_682508..682185	PF3D7_1016900	early transcribed membrane protein 10.3 (ETRAMP10.3)	0	0	0
PF3D7_1116000.e2s2	PF3D7_1116000	rhoptry neck protein 4	0	0	0
PF3D7_0705500.e1s2	PF3D7_0705500	inositol-phosphate phosphatase, putative	0	0	0
PF3D7_1467600.e1s2	PF3D7_1467600	conserved Plasmodium protein, unknown function	0	0	0
PF3D7_1450400.e2s1	PF3D7_1450400	zinc finger protein, putative	0	0	0
PF3D7_0316400.e1s1	PF3D7_0316400	conserved Plasmodium protein, unknown function	0	0	0
PF3D7_0510800.e6	PF3D7_0510800	WD repeat-containing protein, putative	0	0	0
PF3D7_0808400.e2_423718..424533	PF3D7_0808400	coatomer subunit epsilon, putative (SEC28)	0	0	0
PF3D7_0712600.e1s1	PF3D7_0712600	erythrocyte membrane protein 1, PfEMP1	0	0	0
PF3D7_0606700.e1s1	PF3D7_0606700	coatomer alpha subunit, putative	0	0	0
PF3D7_0716100.e1s1	PF3D7_0716100	protein SDA1, putative (SDA1)	0	0	0
PF3D7_0926600.e2s2	PF3D7_0926600	conserved Plasmodium membrane protein, unknown function	0	0	0
PF3D7_0713200.e1_607785..607114	PF3D7_0713200	RESA-like protein	0	0	0
PF3D7_1000100.e1s1	PF3D7_1000100	erythrocyte membrane protein 1, PfEMP1	0	0	0
PF3D7_0421100.e1s1	PF3D7_0421100	erythrocyte membrane protein 1, PfEMP1	0	0	0
PF3D7_0107500.e1s1	PF3D7_0107500	lipid/sterol:H+ symporter	0	0	0
PF3D7_1351700.e3s1	PF3D7_1351700	alveolin, putative	0	0	0
PF3D7_0524000.e1s1	PF3D7_0524000	karyopherin beta (KASbeta)	0	0	0
PF3D7_0805700.e1s2	PF3D7_0805700	serine/threonine protein kinase, FIKK family	0	0	0
PF3D7_1235200.e1s1	PF3D7_1235200	V-type K+-independent H+-translocating inorganic pyrophosphatase	0	0	0
PF3D7_0412900.e1s4	PF3D7_0412900	erythrocyte membrane protein 1, PfEMP1 (VAR)	0	0	0
PF3D7_0916400.e1s2	PF3D7_0916400	conserved Plasmodium protein, unknown function	0	0	0
PF3D7_0307900.e3s1	PF3D7_0307900	conserved Plasmodium protein, unknown function	0	0	0
PF3D7_1359600.e1s2	PF3D7_1359600	conserved Plasmodium protein, unknown function	0	0	0
PF3D7_0930500.e1s1	PF3D7_0930500	diacylglycerol kinase, putative	0	0	0
PF3D7_0628100.e1s2	PF3D7_0628100	HECT-domain (ubiquitin-transferase), putative	0	0	0
PF3D7_1223400.e1s2	PF3D7_1223400	phospholipid-transporting ATPase, putative	0	0	0
PF3D7_1123000.e1s2	PF3D7_1123000	conserved Plasmodium protein, unknown function	0	0	0
PF3D7_0415200.e1s2	PF3D7_0415200	conserved Plasmodium protein, unknown function	0	0	0
PF3D7_1411400.e1s2	PF3D7_1411400	plastid replication-repair enzyme	0	0	0
PF3D7_0422200.e1s3	PF3D7_0422200	erythrocyte membrane-associated antigen	0	0	0
PF3D7_0926100.e1s1_US	PF3D7_0926100	protein kinase, putative	0	0	0
PF3D7_1429400.e1s2	PF3D7_1429400	rRNA (adenosine-2'-O-)-methyltransferase, putative	0	0	0
PF3D7_0319000.e1s1	PF3D7_0319000	P-type ATPase, putative	0	0	0
PF3D7_1408200.e1s1	PF3D7_1408200	transcription factor with AP2 domain(s)	0	0	0
PF3D7_0603600.e2s1	PF3D7_0603600	conserved Plasmodium protein, unknown function	0	0	0
PF3D7_1342900.e1s3	PF3D7_1342900	transcription factor with AP2 domain(s)	0	0	0
PF3D7_0533100.e1s2	PF3D7_0533100	erythrocyte membrane protein 1 (PfEMP1), truncated	0	0	0
PF3D7_0419400.e1s3	PF3D7_0419400	conserved Plasmodium protein, unknown function	0	0	0
PF3D7_0703000.e1s1	PF3D7_0703000	conserved Plasmodium protein, unknown function	0	0	0
PF3D7_0616400.e1s1	PF3D7_0616400	conserved Plasmodium protein, unknown function	0	0	0
PF3D7_1225700.e1s1	PF3D7_1225700	conserved Plasmodium protein, unknown function	0	0	0
PF3D7_0506500.e2s2	PF3D7_0506500	conserved Plasmodium protein, unknown function	0	0	0
PF3D7_1313800.e2s2	PF3D7_1313800	conserved Plasmodium membrane protein, unknown function	0	0	0
PF3D7_0706000.e1s1	PF3D7_0706000	conserved Plasmodium protein, unknown function	0	0	0
PF3D7_API01900.e1	PF3D7_API01900	apicoplast ribosomal protein S17 (rps17)	0	0	0
PF3D7_0407500.e2	PF3D7_0407500	mitochondrial carrier protein, putative	0	0	0
PF3D7_1031400.1.e8	PF3D7_1031400.1	OTU-like cysteine protease	0	0	0
PF3D7_0619500.e1s1	PF3D7_0619500	acyl-CoA synthetase	0	0	0
PF3D7_0704800.e1s1	PF3D7_0704800	conserved Plasmodium protein, unknown function	0	0	0
PF3D7_0926600.e2	PF3D7_0926600	conserved Plasmodium membrane protein, unknown function	0	0	0
PF3D7_API01600.e1-m1	PF3D7_API01600	apicoplast ribosomal protein S19 (rps19)	0	0	0
PF3D7_0902100.e1	PF3D7_0902100	serine/threonine protein kinase, FIKK family (FIKK9.2)	0	0	0
PF3D7_1300300.e1s1	PF3D7_1300300	erythrocyte membrane protein 1, PfEMP1	0	0	0
PF3D7_1308900.e1s1	PF3D7_1308900	mRNA-decapping enzyme 2, putative	0	0	0
PF3D7_0716000.e1s1	PF3D7_0716000	RNA binding protein, putative	0	0	0
PF3D7_1119600.e1s1	PF3D7_1119600	peptidase, putative	0	0	0
PF3D7_API04500.e1_short	PF3D7_API04500	hypothetical protein (ORF101)	0	0	0
PF3D7_0706500.e1s2	PF3D7_0706500	conserved Plasmodium protein, unknown function	0	0	0
PF3D7_0531400.e1s1	PF3D7_0531400	conserved Plasmodium protein, unknown function	0	0	0
PF3D7_0408100.e1s1	PF3D7_0408100	conserved Plasmodium protein, unknown function	0	0	0
PF3D7_1419100.e1s1	PF3D7_1419100	ATP-dependent RNA helicase, putative	0	0	0
PF3D7_1362500.e1_short	PF3D7_1362500	exonuclease, putative	0	0	0
PF3D7_1108100.e1s2	PF3D7_1108100	conserved Plasmodium protein, unknown function	0	0	0
PF3D7_0217200.e1s1	PF3D7_0217200	conserved Plasmodium protein, unknown function	0	0	0
PF3D7_1225700.e1s2	PF3D7_1225700	conserved Plasmodium protein, unknown function	0	0	0
PF3D7_1310800.e1s2	PF3D7_1310800	conserved Plasmodium protein, unknown function	0	0	0
PF3D7_0932500.e1	PF3D7_0932500	palmitoyltransferase, putative (DHHC6)	0	0	0
PF3D7_0603800.e14	PF3D7_0603800	centrosomal protein CEP76, putative (CEP76)	0	0	0
PF3D7_1471300.e3	PF3D7_1471300	conserved Plasmodium protein, unknown function	0	0	0
PF3D7_1428900.e1s1	PF3D7_1428900	conserved Plasmodium protein, unknown function	0	0	0
PF3D7_0704700.e1s3	PF3D7_0704700	conserved Plasmodium membrane protein, unknown function	0	0	0
PF3D7_0417400.e1s5	PF3D7_0417400	conserved Plasmodium protein, unknown function	0	0	0
PF3D7_1144700.e4	PF3D7_1144700	apicoplast import protein Tic20, putative (TIC20)	0	0	0
PF3D7_1114100.2.e2	PF3D7_1114100.2	rhomboid protease ROM1 (ROM1)	0	0	0
PF3D7_0909200.e1	PF3D7_0909200	GDP-fucose protein O-fucosyltransferase 2, putative (POFUT2)	0	0	0
PF3D7_0529200.e2	PF3D7_0529200	sugar transporter, putative	0	0	0
PF3D7_1236800.e2	PF3D7_1236800	protein-S-isoprenylcysteine O-methyltransferase, putative	0	0	0
PF3D7_1423300.e7	PF3D7_1423300	serine/threonine protein phosphatase 7 (PP7)	0	0	0
PF3D7_1321500.1.e9	PF3D7_1321500.1	3',5'-cyclic nucleotide phosphodiesterase, putative (PDEbeta)	0	0	0
PF3D7_0313600.e1	PF3D7_0313600	conserved Plasmodium protein, unknown function	0	0	0
PF3D7_1038800.e1	PF3D7_1038800	RESA-like protein with PHIST and DnaJ domains	0	0	0
PF3D7_1016800.e1	PF3D7_1016800	Plasmodium exported protein (PHISTc), unknown function	0	0	0
PF3D7_1309100.e3-m2	PF3D7_1309100	60S ribosomal protein L24, putative	0	0	0
PF3D7_1114700.e9	PF3D7_1114700	serine/threonine protein kinase, putative (CLK3)	0	0	0
PF3D7_0922900.e2	PF3D7_0922900	3-oxoacyl-[acyl-carrier-protein] reductase (FabG)	0	0	0
PF3D7_1228900.e7-m2	PF3D7_1228900	conserved Plasmodium protein, unknown function	0	0	0
PF3D7_1401900.e7	PF3D7_1401900	conserved Plasmodium protein, unknown function	0	0	0
PF3D7_1203600.e1	PF3D7_1203600	cytochrome c1 heme lyase, putative	0	0	0
PF3D7_1114800.e7	PF3D7_1114800	glycerol-3-phosphate dehydrogenase, putative	0	0	0
PF3D7_0926200.e1	PF3D7_0926200	conserved Plasmodium protein, unknown function	0	0	0
PF3D7_0630800.e8	PF3D7_0630800	conserved Plasmodium protein, unknown function	0	0	0
PF3D7_0908300.2.e2	PF3D7_0908300.2	conserved Plasmodium membrane protein, unknown function	0	0	0
PF3D7_0314100.1.e8	PF3D7_0314100.1	vesicle transport v-SNARE protein, putative	0	0	0
PF3D7_1117000.e5	PF3D7_1117000	conserved Plasmodium membrane protein, unknown function	0	0	0
PF3D7_1015700.1.e9	PF3D7_1015700.1	tubulin binding cofactor c, putative	0	0	0
PF3D7_1228900.e2	PF3D7_1228900	conserved Plasmodium protein, unknown function	0	0	0
PF3D7_1472500.e2	PF3D7_1472500	conserved Plasmodium protein, unknown function	0	0	0
PF3D7_0111800.e7	PF3D7_0111800	conserved Plasmodium protein, unknown function	0	0	0
PF3D7_0716500.e10	PF3D7_0716500	conserved Plasmodium protein, unknown function	0	0	0
PF3D7_0509200.e2	PF3D7_0509200	leucine-rich repeat protein	0	0	0
PF3D7_1416400.e12	PF3D7_1416400	conserved Plasmodium protein, unknown function	0	0	0
PF3D7_1027700.1.e1	PF3D7_1027700.1	centrin-3	0	0	0
PF3D7_1033300.e1	PF3D7_1033300	conserved Plasmodium protein, unknown function	0	0	0
PF3D7_1416000.e3	PF3D7_1416000	conserved Plasmodium protein, unknown function	0	0	0
PF3D7_1316800.e1	PF3D7_1316800	sec20 homolog, putative	0	0	0
PF3D7_0514600.e3	PF3D7_0514600	ribose 5-phosphate epimerase, putative	0	0	0
PF3D7_1231400.e1	PF3D7_1231400	amino acid transporter, putative	0	0	0
PF3D7_1031700.e1	PF3D7_1031700	protein phosphatase inhibitor 3	0	0	0
PF3D7_1230000.e8	PF3D7_1230000	conserved Plasmodium protein, unknown function	0	0	0
PF3D7_0202900.e9	PF3D7_0202900	zinc finger protein, putative	0	0	0
PF3D7_0523600.e5	PF3D7_0523600	conserved Plasmodium protein, unknown function	0	0	0
PF3D7_0108800.e7	PF3D7_0108800	conserved Plasmodium protein, unknown function	0	0	0
PF3D7_1118100.e1	PF3D7_1118100	clathrin assembly protein AP19, putative	0	0	0
PF3D7_1337400.e2	PF3D7_1337400	conserved Plasmodium protein, unknown function	0	0	0
PF3D7_0831000.e1	PF3D7_0831000	Plasmodium exported protein (PHISTb), unknown function (GEXP09)	0	0	0
PF3D7_0718400.e2	PF3D7_0718400	mitochondrial ribosomal protein S8 precursor, putative	0	0	0
PF3D7_0904500.e2	PF3D7_0904500	prefoldin subunit, putative	0	0	0
PF3D7_0407200.e2	PF3D7_0407200	peptidyl-tRNA hydrolase PTH2, putative	0	0	0
PF3D7_0604900.e2	PF3D7_0604900	conserved Plasmodium protein, unknown function	0	0	0
PF3D7_1444000.e2	PF3D7_1444000	conserved Plasmodium protein, unknown function	0	0	0
PF3D7_0206600.e1	PF3D7_0206600	transcription factor, putative	0	0	0
PF3D7_0911500.1.e1	PF3D7_0911500.1	conserved Plasmodium protein, unknown function	0	0	0
PF3D7_0718800.e2	PF3D7_0718800	conserved Plasmodium protein, unknown function	0	0	0
PF3D7_1415900.e2	PF3D7_1415900	conserved Plasmodium protein, unknown function	0	0	0
PF3D7_0812800.e1	PF3D7_0812800	conserved Plasmodium protein, unknown function	0	0	0
PF3D7_1421000.e3	PF3D7_1421000	conserved Plasmodium protein, unknown function	0	0	0
PF3D7_0406800.e3	PF3D7_0406800	conserved Plasmodium protein, unknown function	0	0	0
PF3D7_1458300.e1	PF3D7_1458300	conserved Plasmodium protein, unknown function	0	0	0
PF3D7_1331600.e2	PF3D7_1331600	protein tyrosine phosphatase, putative	0	0	0
PF3D7_1251100.e1	PF3D7_1251100	conserved Plasmodium protein, unknown function	0	0	0
PF3D7_1202000.e2	PF3D7_1202000	ATP-dependent RNA helicase, putative	0	0	0
PF3D7_0616100.e2	PF3D7_0616100	conserved Plasmodium protein, unknown function	0	0	0
PF3D7_1028800.e1	PF3D7_1028800	conserved Plasmodium protein, unknown function	0	0	0
PF3D7_0825600.e1	PF3D7_0825600	cytochrome c oxidase assembly protein, putative	0	0	0
PF3D7_0106400.e4	PF3D7_0106400	pre-rRNA-processing protein TSR2, putative	0	0	0
PF3D7_1028000.e3	PF3D7_1028000	methyltransferase, putative	0	0	0
PF3D7_1230000.e1	PF3D7_1230000	conserved Plasmodium protein, unknown function	0	0	0
PF3D7_0114500.e2	PF3D7_0114500	Plasmodium exported protein (hyp10), unknown function	0	0	0
PF3D7_0216500.e1	PF3D7_0216500	conserved Plasmodium protein, unknown function	0	0	0
PF3D7_0929200.e4	PF3D7_0929200	RNA binding protein, putative	0	0	0
PF3D7_1347000.e7	PF3D7_1347000	G-beta repeat protein, putative	0	0	0
PF3D7_1434000.e3	PF3D7_1434000	CCR4-associated factor 16, putative	0	0	0
PF3D7_1433100.e1	PF3D7_1433100	conserved Plasmodium membrane protein, unknown function	0	0	0
PF3D7_1463500.e1	PF3D7_1463500	conserved Plasmodium protein, unknown function	0	0	0
PF3D7_1010300.e1	PF3D7_1010300	succinate dehydrogenase subunit 4, putative	0	0	0
PF3D7_1322200.e2_936520..936798	PF3D7_1322200	conserved Plasmodium protein, unknown function	0	0	0
PF3D7_0405500.e1	PF3D7_0405500	conserved Plasmodium protein, unknown function	0	0	0
PF3D7_0922700.e6	PF3D7_0922700	pre-mRNA splicing factor, putative	0	0	0
PF3D7_0512100.e1	PF3D7_0512100	conserved Plasmodium protein, unknown function	0	0	0
PF3D7_1325300.e1	PF3D7_1325300	conserved Plasmodium protein, unknown function	0	0	0
PF3D7_0201800.e3	PF3D7_0201800	RESA-like protein with PHIST and DnaJ domains	0	0	0
PF3D7_0602600.e4	PF3D7_0602600	conserved Plasmodium protein, unknown function	0	0	0
PF3D7_1303200.2.e4	PF3D7_1303200.2	SNARE protein, putative	0	0	0
PF3D7_1031500.e6	PF3D7_1031500	DEAD/DEAH box helicase, putative	0	0	0
PF3D7_0809500.e1	PF3D7_0809500	conserved Plasmodium protein, unknown function	0	0	0
PF3D7_0617900.e1	PF3D7_0617900	histone H3 variant, putative	0	0	0
PF3D7_0703300.e1	PF3D7_0703300	conserved Plasmodium protein, unknown function	0	0	0
PF3D7_1311700.e1	PF3D7_1311700	cytochrome c2 precursor, putative	0	0	0
PF3D7_0406800.e1	PF3D7_0406800	conserved Plasmodium protein, unknown function	0	0	0
PF3D7_1336000.e1	PF3D7_1336000	conserved Plasmodium protein, unknown function	0	0	0
PF3D7_0623100.e4	PF3D7_0623100	coronin binding protein, putative	0	0	0
PF3D7_0106200.e2	PF3D7_0106200	conserved Plasmodium protein, unknown function	0	0	0
PF3D7_1149400.e2	PF3D7_1149400	Plasmodium exported protein, unknown function	0	0	0
PF3D7_0710700.e1	PF3D7_0710700	conserved Plasmodium protein, unknown function	0	0	0
PF3D7_1437300.e4	PF3D7_1437300	conserved Plasmodium protein, unknown function	0	0	0
PF3D7_1242400.e3	PF3D7_1242400	conserved Plasmodium protein, unknown function	0	0	0
PF3D7_0619000.2.e12	PF3D7_0619000.2	conserved Plasmodium protein, unknown function	0	0	0
PF3D7_1005700.e1	PF3D7_1005700	DnaJ protein, putative	0	0	0
PF3D7_1479100.e2	PF3D7_1479100	Plasmodium exported protein, unknown function	0	0	0
PF3D7_0205100.e3	PF3D7_0205100	conserved Plasmodium protein, unknown function	0	0	0
PF3D7_1419500.e1	PF3D7_1419500	conserved Plasmodium protein, unknown function	0	0	0
PF3D7_0713800.e1	PF3D7_0713800	conserved Plasmodium protein, unknown function	0	0	0
PF3D7_0708600.e2	PF3D7_0708600	heat shock protein 86 family protein	0	0	0
PF3D7_0700300.e2	PF3D7_0700300	rifin (RIF)	0	0	0
PF3D7_1100400.e2	PF3D7_1100400	rifin (RIF)	0	0	0
PF3D7_1469900.e3	PF3D7_1469900	conserved Plasmodium protein, unknown function	0	0	0
PF3D7_1247900.e1	PF3D7_1247900	nucleolar rRNA processing protein, putative	0	0	0
PF3D7_1454600.e1	PF3D7_1454600	mitochondrial ribosomal protein S11 precursor, putative	0	0	0
PF3D7_0722000.e1	PF3D7_0722000	conserved Plasmodium protein, unknown function	0	0	0
PF3D7_0201000.e2	PF3D7_0201000	rifin (RIF)	0	0	0
PF3D7_0617700.e2	PF3D7_0617700	rifin (RIF)	0	0	0
PF3D7_0509900.e1	PF3D7_0509900	conserved Plasmodium protein, unknown function	0	0	0
PF3D7_0707900.e1	PF3D7_0707900	large ribosomal subunit processing protein, putative	0	0	0
PF3D7_1479500.e2	PF3D7_1479500	stevor	0	0	0
PF3D7_1133800.e2	PF3D7_1133800	RNA (uracil-5-)methyltransferase, putative	0	0	0
PF3D7_1000300.e2	PF3D7_1000300	rifin (RIF)	0	0	0
PF3D7_1300200.e2	PF3D7_1300200	rifin (RIF)	0	0	0
PF3D7_0201200.e2	PF3D7_0201200	rifin (RIF)	0	0	0
PF3D7_1464600.e2	PF3D7_1464600	phosphatase, putative	0	0	0
PF3D7_1139200.e1	PF3D7_1139200	conserved Plasmodium protein, unknown function	0	0	0
PF3D7_1039900.e2	PF3D7_1039900	Plasmodium exported protein (hyp5), unknown function	0	0	0
PF3D7_0223200.e2	PF3D7_0223200	rifin (RIF)	0	0	0
PF3D7_0901100.e2	PF3D7_0901100	rifin (RIF)	0	0	0
PF3D7_0926300.e5	PF3D7_0926300	protein kinase, putative	0	0	0
PF3D7_0300700.e2	PF3D7_0300700	rifin (RIF)	0	0	0
PF3D7_1112200.e1	PF3D7_1112200	coq4 homolog, putative	0	0	0
PF3D7_0808800.e2	PF3D7_0808800	rifin (RIF)	0	0	0
PF3D7_1210500.e1	PF3D7_1210500	conserved Plasmodium protein, unknown function	0	0	0
PF3D7_0833500.e2	PF3D7_0833500	erythrocyte membrane protein 1, PfEMP1	0	0	0
PF3D7_1107400.e1	PF3D7_1107400	Rad51 homolog	0	0	0
PF3D7_0401300.e2	PF3D7_0401300	rifin (RIF)	0	0	0
PF3D7_1432500.e1	PF3D7_1432500	conserved protein, unknown function	0	0	0
PF3D7_1017700.e1	PF3D7_1017700	conserved Plasmodium protein, unknown function	0	0	0
PF3D7_0205400.e1	PF3D7_0205400	conserved Plasmodium protein, unknown function	0	0	0
PF3D7_0733000.e2	PF3D7_0733000	erythrocyte membrane protein 1, PfEMP1	0	0	0
PF3D7_1415800.e1	PF3D7_1415800	small subunit rRNA dimethylase, putative	0	0	0
PF3D7_0322500.e1	PF3D7_0322500	iron-sulfur cluster assembly accessory protein, putative	0	0	0
PF3D7_1371800.e2	PF3D7_1371800	Plasmodium exported protein, unknown function	0	0	0
PF3D7_1457600.e1	PF3D7_1457600	conserved Plasmodium protein, unknown function	0	0	0
PF3D7_0805100.e1	PF3D7_0805100	conserved Plasmodium protein, unknown function	0	0	0
PF3D7_0320200.e1	PF3D7_0320200	CPW-WPC family protein	0	0	0
PF3D7_1149100.2.e2	PF3D7_1149100.2	Plasmodium exported protein, unknown function	0	0	0
PF3D7_0223300.e2	PF3D7_0223300	erythrocyte membrane protein 1 (PfEMP1), truncated	0	0	0
PF3D7_0828600.e4	PF3D7_0828600	folate transporter 1	0	0	0
PF3D7_1121500.e1	PF3D7_1121500	conserved Plasmodium protein, unknown function	0	0	0
PF3D7_0630900.e1	PF3D7_0630900	DEAD/DEAH box ATP-dependent RNA helicase	0	0	0
PF3D7_1437600.e1	PF3D7_1437600	conserved Plasmodium protein, unknown function	0	0	0
PF3D7_1307300.e1	PF3D7_1307300	DEAD box helicase, putative	0	0	0
PF3D7_0718600.e8	PF3D7_0718600	conserved Plasmodium protein, unknown function	0	0	0
PF3D7_0511900.e1	PF3D7_0511900	conserved Plasmodium protein, unknown function	0	0	0
PF3D7_1359000.e1s5	PF3D7_1359000	conserved Plasmodium protein, unknown function	0	0	0
PF3D7_1439800.e2	PF3D7_1439800	vesicle-associated membrane protein, putative	0	0	0
PF3D7_1121100.e2	PF3D7_1121100	conserved Plasmodium protein, unknown function	0	0	0
PF3D7_1242200.e1	PF3D7_1242200	queuine tRNA-ribosyltransferase, putative	0	0	0
PF3D7_0403800.e1	PF3D7_0403800	conserved Plasmodium protein, unknown function	0	0	0
PF3D7_1446500.e1s4	PF3D7_1446500	conserved Plasmodium protein, unknown function	0	0	0
PF3D7_0903800.e2s2	PF3D7_0903800	LCCL domain-containing protein	0	0	0
PF3D7_1124000.e3	PF3D7_1124000	endoplasmic reticulum oxidoreductin, putative (ERO1)	0	0	0
PF3D7_0316900.e1	PF3D7_0316900	E3 ubiquitin-protein ligase, putative	0	0	0
PF3D7_1413700.e8	PF3D7_1413700	conserved Plasmodium protein, unknown function	0	0	0
PF3D7_0626500.e1	PF3D7_0626500	conserved Plasmodium protein, unknown function	0	0	0
PF3D7_0710200.e1s4	PF3D7_0710200	conserved Plasmodium protein, unknown function	0	0	0
PF3D7_1436200.e1s3	PF3D7_1436200	conserved Plasmodium protein, unknown function	0	0	0
PF3D7_0604100.e1s2	PF3D7_0604100	transcription factor with AP2 domain(s)	0	0	0
PF3D7_1111700.e1	PF3D7_1111700	conserved Plasmodium protein, unknown function	0	0	0
PF3D7_1147000.e2	PF3D7_1147000	sporozoite asparagine-rich protein (SLARP)	0	0	0
PF3D7_0529700.e1	PF3D7_0529700	conserved Plasmodium protein, unknown function	0	0	0
PF3D7_1429400.e1s3	PF3D7_1429400	rRNA (adenosine-2'-O-)-methyltransferase, putative	0	0	0
PF3D7_1139800.e1s3	PF3D7_1139800	conserved Plasmodium protein, unknown function	0	0	0
PF3D7_API03000.e1-m2	PF3D7_API03000	unspecified product (ORF78)	0	0	0
PF3D7_1139100.e1s2	PF3D7_1139100	conserved Plasmodium protein, unknown function	0	0	0
PF3D7_1131800.e1s2	PF3D7_1131800	oxysterol-binding protein-related protein 2	0	0	0
PF3D7_1428900.e1s3	PF3D7_1428900	conserved Plasmodium protein, unknown function	0	0	0
PF3D7_1107600.e1s3	PF3D7_1107600	conserved Plasmodium protein, unknown function	0	0	0
PF3D7_0321500.e1s2	PF3D7_0321500	peptidase, putative	0	0	0
PF3D7_1307100.e1s2	PF3D7_1307100	U3 small nucleolar RNA-associated protein 6, putative	0	0	0
PF3D7_1031900.e5	PF3D7_1031900	conserved Plasmodium protein, unknown function	0	0	0
PF3D7_1356500.e1	PF3D7_1356500	conserved Plasmodium protein, unknown function	0	0	0
PF3D7_0514100.e1s2	PF3D7_0514100	helicase, belonging to UvrD family, putative	0	0	0
PF3D7_1449700.e1s2	PF3D7_1449700	exosome complex exonuclease RRP6, putative	0	0	0
PF3D7_1216700.e1s2	PF3D7_1216700	perforin like protein 2	0	0	0
PF3D7_1356400.e1s2	PF3D7_1356400	phosphatase 2A regulatory subunit-related protein, putative	0	0	0
PF3D7_1469600.e3	PF3D7_1469600	biotin carboxylase subunit of acetyl CoA carboxylase, putative (ACC)	0	0	0
PF3D7_1120700.e1s2	PF3D7_1120700	conserved Plasmodium protein, unknown function	0	0	0
PF3D7_1414900.e1s2	PF3D7_1414900	ATP-dependent protease, putative	0	0	0
PF3D7_1322100.e1s3	PF3D7_1322100	SET domain protein, putative	0	0	0
PF3D7_0718900.e2	PF3D7_0718900	conserved Plasmodium protein, unknown function	0	0	0
PF3D7_0820000.e4s1	PF3D7_0820000	Snf2-related CBP activator, putative	0	0	0
PF3D7_0728600.e2	PF3D7_0728600	zinc finger, C3HC4 type, putative	0	0	0
PF3D7_1344700.e1s2	PF3D7_1344700	conserved Plasmodium protein, unknown function	0	0	0
PF3D7_1025500.e9	PF3D7_1025500	conserved Plasmodium protein, unknown function	0	0	0
PF3D7_0630300.e3s1	PF3D7_0630300	DNA polymerase epsilon, catalytic subunit a, putative	0	0	0
PF3D7_0619000.2.e6s1_794538..791539	PF3D7_0619000.2	conserved Plasmodium protein, unknown function	0	0	0
PF3D7_1249600.e1	PF3D7_1249600	leucine-rich repeat protein (LRR12)	0	0	0
PF3D7_0416400.e2s2	PF3D7_0416400	histone acetyltransferase, putative	0	0	0
PF3D7_1122600.e4	PF3D7_1122600	GPI transamidase component GPI16, putative (GPI16)	0	0	0
PF3D7_0406500.e1s3	PF3D7_0406500	conserved Plasmodium protein, unknown function	0	0	0
PF3D7_0505100.e1s2	PF3D7_0505100	conserved Plasmodium protein, unknown function	0	0	0
PF3D7_1406500.e1s2	PF3D7_1406500	conserved Plasmodium protein, unknown function	0	0	0
PF3D7_0316200.e2s1	PF3D7_0316200	conserved Plasmodium protein, unknown function	0	0	0
PF3D7_1357700.e1s2	PF3D7_1357700	U3 snoRNA-associated small subunit rRNA processing protein, putative	0	0	0
PF3D7_0400400.e1s1	PF3D7_0400400	erythrocyte membrane protein 1, PfEMP1	0	0	0
PF3D7_1205300.e1	PF3D7_1205300	conserved Plasmodium protein, unknown function	0	0	0
PF3D7_0924000.e1s1	PF3D7_0924000	patatin-like phospholipase, putative	0	0	0
PF3D7_0415300.e1s2	PF3D7_0415300	cdc2-related protein kinase 3	0	0	0
PF3D7_1233200.1.e1s2_1368753..1365754	PF3D7_1233200.1	conserved Plasmodium protein, unknown function	0	0	0
PF3D7_0712000.e1s1	PF3D7_0712000	erythrocyte membrane protein 1, PfEMP1	0	0	0
PF3D7_1373500.e1s2	PF3D7_1373500	erythrocyte membrane protein 1, PfEMP1	0	0	0
PF3D7_0604500.e1s3	PF3D7_0604500	conserved Plasmodium protein, unknown function	0	0	0
PF3D7_0525200.e1s1	PF3D7_0525200	conserved Plasmodium protein, unknown function	0	0	0
PF3D7_0911700.e1s1	PF3D7_0911700	GTP-binding protein, putative	0	0	0
PF3D7_0400100.e1s1	PF3D7_0400100	erythrocyte membrane protein 1, PfEMP1	0	0	0
PF3D7_1240900.e1s1	PF3D7_1240900	erythrocyte membrane protein 1, PfEMP1	0	0	0
PF3D7_1100100.e1s2	PF3D7_1100100	erythrocyte membrane protein 1, PfEMP1	0	0	0
PF3D7_1021800.e1s1	PF3D7_1021800	conserved Plasmodium protein, unknown function	0	0	0
PF3D7_0716100.e1s2	PF3D7_0716100	protein SDA1, putative (SDA1)	0	0	0
PF3D7_0932100.e3s1	PF3D7_0932100	protein MAM3, putative	0	0	0
PF3D7_0822900.e1s1	PF3D7_0822900	conserved Plasmodium protein, unknown function	0	0	0
PF3D7_0932800.e1s2	PF3D7_0932800	conserved Plasmodium protein, unknown function	0	0	0
PF3D7_1014900.e1s1	PF3D7_1014900	conserved Plasmodium protein, unknown function	0	0	0
PF3D7_1362800.e2s1	PF3D7_1362800	conserved Plasmodium protein, unknown function	0	0	0
PF3D7_0825000.e1s2	PF3D7_0825000	conserved Plasmodium protein, unknown function	0	0	0
PF3D7_1405900.e1s1	PF3D7_1405900	RNA binding protein, putative	0	0	0
PF3D7_1412700.e1s2	PF3D7_1412700	AAA family ATPase, putative	0	0	0
PF3D7_0729100.e1s1	PF3D7_0729100	conserved Plasmodium protein, unknown function	0	0	0
PF3D7_0605800.e1s1	PF3D7_0605800	DNA repair-like protein, putative	0	0	0
PF3D7_1128000.1.e1s2	PF3D7_1128000.1	conserved Plasmodium protein, unknown function	0	0	0
PF3D7_0107800.e1s2	PF3D7_0107800	double-strand break repair protein MRE11 (MRE11)	0	0	0
PF3D7_0212400.e2s3	PF3D7_0212400	conserved Plasmodium membrane protein, unknown function	0	0	0
PF3D7_0822200.e1s1_US	PF3D7_0822200	conserved Plasmodium membrane protein, unknown function	0	0	0
PF3D7_1122500.e1s1	PF3D7_1122500	conserved Plasmodium protein, unknown function	0	0	0
PF3D7_0530400.e1s1	PF3D7_0530400	conserved Plasmodium protein, unknown function	0	0	0
PF3D7_0411000.e1s1	PF3D7_0411000	conserved Plasmodium protein, unknown function	0	0	0
PF3D7_1359000.e1s4	PF3D7_1359000	conserved Plasmodium protein, unknown function	0	0	0
PF3D7_1313100.e1s1	PF3D7_1313100	conserved Plasmodium protein, unknown function	0	0	0
PF3D7_0411800.e1s1	PF3D7_0411800	conserved Plasmodium protein, unknown function	0	0	0
PF3D7_1119900.e1s1	PF3D7_1119900	conserved Plasmodium protein, unknown function	0	0	0
PF3D7_1335300.e2s1	PF3D7_1335300	reticulocyte binding protein 2 homologue b (RH2b)	0	0	0
PF3D7_1320700.e1s1	PF3D7_1320700	conserved Plasmodium protein, unknown function	0	0	0
PF3D7_1412400.e5s2	PF3D7_1412400	conserved Plasmodium protein, unknown function	0	0	0
PF3D7_0716100.e1-m2	PF3D7_0716100	protein SDA1, putative (SDA1)	0	0	0
PF3D7_0905900.e1s1	PF3D7_0905900	beta subunit of coatomer complex, putative	0	0	0
PF3D7_API01500.e1	PF3D7_API01500	apicoplast ribosomal protein L2 (rpl2)	0	0	0
PF3D7_0932500.e2	PF3D7_0932500	palmitoyltransferase, putative (DHHC6)	0	0	0
PF3D7_1236200.e1s1	PF3D7_1236200	conserved Plasmodium protein, unknown function	0	0	0
PF3D7_1335300.e2s2	PF3D7_1335300	reticulocyte binding protein 2 homologue b (RH2b)	0	0	0
PF3D7_0312200.e1s1	PF3D7_0312200	TPR domain containing protein	0	0	0
PF3D7_0827600.e1	PF3D7_0827600	conserved Plasmodium protein, unknown function	0	0	0
PF3D7_1438400.e2_US	PF3D7_1438400	metacaspase-like protein (MCA2)	0	0	0
PF3D7_1038600.e1	PF3D7_1038600	Plasmodium exported protein, unknown function	0	0	0
PF3D7_1032100.e1s1	PF3D7_1032100	mRNA-decapping enzyme subunit 1, putative	0	0	0
PF3D7_0305200.e1s1	PF3D7_0305200	conserved Plasmodium protein, unknown function	0	0	0
PF3D7_1412700.e1	PF3D7_1412700	AAA family ATPase, putative	0	0	0
PF3D7_0108400.1.e10_short	PF3D7_0108400.1	mitochondrial carrier protein, putative	0	0	0
PF3D7_1106800.e1s2	PF3D7_1106800	protein kinase, putative	0	0	0
PF3D7_0705600.e1s1	PF3D7_0705600	RNA helicase, putative	0	0	0
PF3D7_0726300.e1	PF3D7_0726300	DNA mismatch repair protein PMS1, putative (PMS1)	0	0	0
PF3D7_1340200.e1_short	PF3D7_1340200	conserved Plasmodium protein, unknown function	0	0	0
PF3D7_1416200.e1s3	PF3D7_1416200	metacaspase-like protein	0	0	0
PF3D7_1458300.e2s1	PF3D7_1458300	conserved Plasmodium protein, unknown function	0	0	0
PF3D7_0710200.e1s2	PF3D7_0710200	conserved Plasmodium protein, unknown function	0	0	0
PF3D7_1423800.e1s2	PF3D7_1423800	conserved Plasmodium protein, unknown function	0	0	0
PF3D7_0904700.e1	PF3D7_0904700	bacterial histone-like protein (HU)	0	0	0
PF3D7_1403600.e1-m2	PF3D7_1403600	selenoprotein (Sel1)	0	0	0
PF3D7_0531100.e1s1	PF3D7_0531100	conserved Plasmodium protein, unknown function	0	0	0
PF3D7_1416200.e1s4	PF3D7_1416200	metacaspase-like protein	0	0	0
PF3D7_0809100.e1s3	PF3D7_0809100	erythrocyte membrane protein 1, PfEMP1	0	0	0
PF3D7_1321500.2.e5	PF3D7_1321500.2	3',5'-cyclic nucleotide phosphodiesterase, putative (PDEbeta)	0	0	0
PF3D7_1447200.e1	PF3D7_1447200	conserved Plasmodium protein, unknown function	0	0	0
PF3D7_0830500.e1	PF3D7_0830500	tryptophan/threonine-rich antigen (TryThrA)	0	0	0
PF3D7_1365700.e3	PF3D7_1365700	SNARE associated Golgi protein, putative	0	0	0
PF3D7_1446700.e7	PF3D7_1446700	conserved Plasmodium protein, unknown function	0	0	0
PF3D7_1005300.e1	PF3D7_1005300	conserved Plasmodium protein, unknown function	0	0	0
PF3D7_0212000.e2	PF3D7_0212000	GDP-fructose:GMP antiporter, putative	0	0	0
PF3D7_1234000.e2	PF3D7_1234000	conserved Plasmodium protein, unknown function	0	0	0
PF3D7_0530500.e3	PF3D7_0530500	conserved Plasmodium membrane protein, unknown function	0	0	0
PF3D7_1244000.e3	PF3D7_1244000	glucose inhibited division protein a homologue, putative	0	0	0
PF3D7_1025400.e5	PF3D7_1025400	conserved Plasmodium membrane protein, unknown function	0	0	0
PF3D7_1322500.e4	PF3D7_1322500	palmitoyltransferase, putative (DHHC5)	0	0	0
PF3D7_0504300.e2	PF3D7_0504300	conserved Plasmodium protein, unknown function	0	0	0
PF3D7_1348700.e2	PF3D7_1348700	conserved Plasmodium protein, unknown function	0	0	0
PF3D7_1118700.e1	PF3D7_1118700	conserved Plasmodium protein, unknown function	0	0	0
PF3D7_1473300.e6	PF3D7_1473300	conserved Plasmodium protein, unknown function	0	0	0
PF3D7_1365200.e1	PF3D7_1365200	conserved Plasmodium protein, unknown function	0	0	0
PF3D7_0930400.1.e7	PF3D7_0930400.1	conserved Plasmodium protein, unknown function	0	0	0
PF3D7_0630800.e5	PF3D7_0630800	conserved Plasmodium protein, unknown function	0	0	0
PF3D7_0721400.e6	PF3D7_0721400	conserved Plasmodium protein, unknown function	0	0	0
PF3D7_0523600.e1	PF3D7_0523600	conserved Plasmodium protein, unknown function	0	0	0
PF3D7_1338400.e7	PF3D7_1338400	conserved Plasmodium protein, unknown function	0	0	0
PF3D7_1439200.e5	PF3D7_1439200	conserved Plasmodium protein, unknown function	0	0	0
PF3D7_0814400.e2	PF3D7_0814400	phospholipase DDHD1, putative	0	0	0
PF3D7_0930400.2.e7	PF3D7_0930400.2	conserved Plasmodium protein, unknown function	0	0	0
PF3D7_1319400.e5	PF3D7_1319400	conserved Plasmodium protein, unknown function	0	0	0
PF3D7_1349000.e2	PF3D7_1349000	conserved Plasmodium protein, unknown function	0	0	0
PF3D7_1109400.e3	PF3D7_1109400	U3/U14 snoRNA-associated small subunit rRNA processing protein, putative	0	0	0
PF3D7_0414300.e3	PF3D7_0414300	conserved Plasmodium protein, unknown function	0	0	0
PF3D7_1020100.e2_814793..814608	PF3D7_1020100	flagellar outer arm dynein-associated protein, putative	0	0	0
PF3D7_0808100.e3	PF3D7_0808100	conserved Plasmodium protein, unknown function	0	0	0
PF3D7_1361500.1.e3	PF3D7_1361500.1	conserved Plasmodium protein, unknown function	0	0	0
PF3D7_0823100.e3	PF3D7_0823100	RWD domain-containing protein, putative	0	0	0
PF3D7_1244800.e6	PF3D7_1244800	cytoplasmic translation machinery associated protein, putative	0	0	0
PF3D7_1103900.e1	PF3D7_1103900	conserved Plasmodium protein, unknown function	0	0	0
PF3D7_0615200.e2	PF3D7_0615200	conserved Plasmodium protein, unknown function	0	0	0
PF3D7_0414500.e1	PF3D7_0414500	RNA binding protein, putative	0	0	0
PF3D7_1420800.e3	PF3D7_1420800	dynein-associated protein, putative	0	0	0
PF3D7_0818600.e11	PF3D7_0818600	conserved Plasmodium protein, unknown function	0	0	0
PF3D7_0913000.e5	PF3D7_0913000	conserved Plasmodium protein, unknown function	0	0	0
PF3D7_0418800.e2	PF3D7_0418800	conserved Plasmodium protein, unknown function	0	0	0
PF3D7_0709500.e1	PF3D7_0709500	conserved Plasmodium protein, unknown function	0	0	0
PF3D7_1016700.e1	PF3D7_1016700	Plasmodium exported protein (PHISTc), unknown function	0	0	0
PF3D7_1213300.e2	PF3D7_1213300	conserved Plasmodium protein, unknown function	0	0	0
PF3D7_0621700.e4	PF3D7_0621700	conserved Plasmodium protein, unknown function	0	0	0
PF3D7_0617300.e2	PF3D7_0617300	conserved Plasmodium protein, unknown function	0	0	0
PF3D7_0503800.e3	PF3D7_0503800	60S ribosomal protein L31, putative	0	0	0
PF3D7_0109850.e6	PF3D7_0109850	phosphatidate cytidylyltransferase, putative	0	0	0
PF3D7_1336400.e9	PF3D7_1336400	glucose-induced degradation protein 8, putative	0	0	0
PF3D7_0908300.2.e3	PF3D7_0908300.2	conserved Plasmodium membrane protein, unknown function	0	0	0
PF3D7_0924400.e1	PF3D7_0924400	conserved Plasmodium protein, unknown function	0	0	0
PF3D7_0935100.e1	PF3D7_0935100	conserved protein, unknown function	0	0	0
PF3D7_0806300.e2	PF3D7_0806300	ferlin like protein, putative	0	0	0
PF3D7_1146600.e4	PF3D7_1146600	CCAAT-box DNA binding protein subunit B	0	0	0
PF3D7_0423100.e2	PF3D7_0423100	clathrin assembly protein, putative	0	0	0
PF3D7_1343400.e1	PF3D7_1343400	DNA helicase, putative	0	0	0
PF3D7_0726800.e1	PF3D7_0726800	conserved Plasmodium protein, unknown function	0	0	0
PF3D7_1015700.1.e3	PF3D7_1015700.1	tubulin binding cofactor c, putative	0	0	0
PF3D7_1115000.e1	PF3D7_1115000	conserved Plasmodium protein, unknown function	0	0	0
PF3D7_0611100.e1	PF3D7_0611100	succinate dehydrogenase subunit 3, putative	0	0	0
PF3D7_0912700.e1	PF3D7_0912700	conserved Plasmodium protein, unknown function	0	0	0
PF3D7_0308500.e2	PF3D7_0308500	activator of Hsp90 ATPase, putative	0	0	0
PF3D7_0208100.e13	PF3D7_0208100	conserved Plasmodium protein, unknown function	0	0	0
PF3D7_1403400.e3	PF3D7_1403400	conserved Plasmodium protein, unknown function	0	0	0
PF3D7_0702600.e1	PF3D7_0702600	chitinase precursor fragment, truncated	0	0	0
PF3D7_1312100.e1	PF3D7_1312100	conserved Plasmodium protein, unknown function	0	0	0
PF3D7_0725200.e3	PF3D7_0725200	mago nashi protein homolog, putative	0	0	0
PF3D7_1119500.e3	PF3D7_1119500	clathrin coat assembly protein, putative	0	0	0
PF3D7_1013700.e1	PF3D7_1013700	conserved Plasmodium protein, unknown function	0	0	0
PF3D7_0808100.e2	PF3D7_0808100	conserved Plasmodium protein, unknown function	0	0	0
PF3D7_0217700.e4	PF3D7_0217700	E2F-associated phosphoprotein, putative	0	0	0
PF3D7_0305700.e2	PF3D7_0305700	ubiquitin conjugating enzyme E2, putative	0	0	0
PF3D7_0406700.e9	PF3D7_0406700	conserved Plasmodium protein, unknown function	0	0	0
PF3D7_1037200.e4	PF3D7_1037200	conserved Plasmodium protein, unknown function	0	0	0
PF3D7_0625700.e1	PF3D7_0625700	conserved Plasmodium protein, unknown function	0	0	0
PF3D7_1322200.e8	PF3D7_1322200	conserved Plasmodium protein, unknown function	0	0	0
PF3D7_1409200.1.e2	PF3D7_1409200.1	conserved Plasmodium protein, unknown function	0	0	0
PF3D7_1464300.e2	PF3D7_1464300	conserved Plasmodium protein, unknown function	0	0	0
PF3D7_1455900.e1	PF3D7_1455900	dfg10 like protein, putative	0	0	0
PF3D7_0200800.e2s2	PF3D7_0200800	erythrocyte membrane protein 1 (PfEMP1), truncated	0	0	0
PF3D7_1232900.e2	PF3D7_1232900	nucleotidyltransferase, putative	0	0	0
PF3D7_1418300.e1	PF3D7_1418300	calmodulin, putative	0	0	0
PF3D7_0803300.e7	PF3D7_0803300	mitogen-activated protein kinase organizer 1, putative	0	0	0
PF3D7_1013400.e9	PF3D7_1013400	conserved Plasmodium protein, unknown function	0	0	0
PF3D7_0807300.e4	PF3D7_0807300	Rab GTPase 18	0	0	0
PF3D7_0711300.e1	PF3D7_0711300	conserved Plasmodium protein, unknown function	0	0	0
PF3D7_1337400.e3	PF3D7_1337400	conserved Plasmodium protein, unknown function	0	0	0
PF3D7_1444900.e1	PF3D7_1444900	conserved Plasmodium protein, unknown function	0	0	0
PF3D7_1326200.e1	PF3D7_1326200	conserved Plasmodium protein, unknown function	0	0	0
PF3D7_1411000.1.e2	PF3D7_1411000.1	conserved Plasmodium protein, unknown function	0	0	0
PF3D7_1036600.2.e3	PF3D7_1036600.2	conserved Plasmodium protein, unknown function	0	0	0
PF3D7_0908200.e1	PF3D7_0908200	conserved Plasmodium protein, unknown function	0	0	0
PF3D7_1105200.e1	PF3D7_1105200	conserved Plasmodium protein, unknown function	0	0	0
PF3D7_0506100.e2	PF3D7_0506100	60S ribosomal subunit protein L24-2, putative	0	0	0
PF3D7_1025700.e1	PF3D7_1025700	conserved Plasmodium protein, unknown function	0	0	0
PF3D7_1119100.e1	PF3D7_1119100	tRNA m(1)G methyltransferase, putative	0	0	0
PF3D7_0502700.e1	PF3D7_0502700	conserved Plasmodium protein, unknown function	0	0	0
PF3D7_0415600.e1	PF3D7_0415600	GTP:AMP phosphotransferase	0	0	0
PF3D7_0203300.e1	PF3D7_0203300	ERCC1 nucleotide excision repair protein, putative	0	0	0
PF3D7_1400800.e2	PF3D7_1400800	rifin (RIF)	0	0	0
PF3D7_1350300.e1	PF3D7_1350300	conserved Plasmodium protein, unknown function	0	0	0
PF3D7_1348600.e4	PF3D7_1348600	conserved Plasmodium protein, unknown function	0	0	0
PF3D7_1235000.e2	PF3D7_1235000	conserved Plasmodium protein, unknown function	0	0	0
PF3D7_0920900.e2	PF3D7_0920900	U4/U6 snRNA-associated-splicing factor, putative	0	0	0
PF3D7_1145000.e1	PF3D7_1145000	conserved Plasmodium protein, unknown function	0	0	0
PF3D7_0324500.e2	PF3D7_0324500	rifin (RIF)	0	0	0
PF3D7_0214500.e1	PF3D7_0214500	conserved Plasmodium protein, unknown function	0	0	0
PF3D7_1238200.e2	PF3D7_1238200	conserved Plasmodium protein, unknown function	0	0	0
PF3D7_1355600.e2	PF3D7_1355600	conserved Plasmodium protein, unknown function	0	0	0
PF3D7_0521100.e1	PF3D7_0521100	conserved Plasmodium protein, unknown function	0	0	0
PF3D7_0221400.e2	PF3D7_0221400	stevor	0	0	0
PF3D7_1255000.e2	PF3D7_1255000	rifin (RIF)	0	0	0
PF3D7_1372700.e2	PF3D7_1372700	rifin (RIF)	0	0	0
PF3D7_1000600.e2	PF3D7_1000600	rifin (RIF)	0	0	0
PF3D7_0508600.e1	PF3D7_0508600	conserved Plasmodium protein, unknown function	0	0	0
PF3D7_1309800.e2	PF3D7_1309800	conserved Plasmodium protein, unknown function	0	0	0
PF3D7_1101500.e2	PF3D7_1101500	Plasmodium exported protein (hyp5), unknown function	0	0	0
PF3D7_0401600.2.e2	PF3D7_0401600.2	PIR protein (RIF)	0	0	0
PF3D7_1101100.e2	PF3D7_1101100	rifin (RIF)	0	0	0
PF3D7_0821300.e3	PF3D7_0821300	ATP-dependent RNA helicase prh1, putative	0	0	0
PF3D7_0833000.e2	PF3D7_0833000	rifin (RIF)	0	0	0
PF3D7_0500400.e2	PF3D7_0500400	rifin (RIF)	0	0	0
PF3D7_1031200.e1	PF3D7_1031200	MORN repeat-containing protein 1	0	0	0
PF3D7_0317400.e1	PF3D7_0317400	conserved Plasmodium protein, unknown function	0	0	0
PF3D7_0105800.e1	PF3D7_0105800	conserved Plasmodium protein, unknown function	0	0	0
PF3D7_0712800.e2	PF3D7_0712800	erythrocyte membrane protein 1, PfEMP1	0	0	0
PF3D7_0101600.e2	PF3D7_0101600	rifin (RIF)	0	0	0
PF3D7_0800500.e2	PF3D7_0800500	rifin (RIF)	0	0	0
PF3D7_1429700.e1	PF3D7_1429700	mitochondrial ribosomal protein L15 precursor, putative	0	0	0
PF3D7_1000100.e2	PF3D7_1000100	erythrocyte membrane protein 1, PfEMP1	0	0	0
PF3D7_1441700.e1	PF3D7_1441700	conserved Plasmodium protein, unknown function	0	0	0
PF3D7_0409200.e1	PF3D7_0409200	40S ribosomal processing protein, putative	0	0	0
PF3D7_1143000.e1_1717546..1718691	PF3D7_1143000	alpha/beta hydrolase, putative	0	0	0
PF3D7_1362900.e2	PF3D7_1362900	conserved Plasmodium protein, unknown function	0	0	0
PF3D7_0204800.e1	PF3D7_0204800	3'-5' exonuclease, putative	0	0	0
PF3D7_0911600.e1	PF3D7_0911600	conserved Plasmodium protein, unknown function	0	0	0
PF3D7_1009700.e1	PF3D7_1009700	tubulin-tyrosine ligase, putative	0	0	0
PF3D7_1004600.e5	PF3D7_1004600	conserved Plasmodium membrane protein, unknown function	0	0	0
PF3D7_0625200.e1	PF3D7_0625200	conserved Plasmodium protein, unknown function	0	0	0
PF3D7_0506300.e1	PF3D7_0506300	conserved Plasmodium protein, unknown function	0	0	0
PF3D7_0626300.e3	PF3D7_0626300	3-oxoacyl-acyl-carrier protein synthase I/II	0	0	0
PF3D7_1149300.e2	PF3D7_1149300	serine/threonine protein kinase, FIKK family	0	0	0
PF3D7_0828500.e3	PF3D7_0828500	translation initiation factor EIF-2b alpha subunit, putative	0	0	0
PF3D7_1243900.e4	PF3D7_1243900	double C2-like domain-containing protein	0	0	0
PF3D7_1129400.e1	PF3D7_1129400	RNA methyltransferase, putative	0	0	0
PF3D7_0612900.e1	PF3D7_0612900	nucleolar GTP-binding protein 1, putative	0	0	0
PF3D7_1231000.e8	PF3D7_1231000	conserved Plasmodium protein, unknown function	0	0	0
PF3D7_0816300.e3	PF3D7_0816300	conserved Plasmodium protein, unknown function	0	0	0
PF3D7_0212600.e1	PF3D7_0212600	secreted protein with altered thrombospondin repeat domain (SPATR)	0	0	0
PF3D7_1312900.e3s2	PF3D7_1312900	eukaryotic translation initation factor 4 gamma, putative	0	0	0
PF3D7_1037200.e9	PF3D7_1037200	conserved Plasmodium protein, unknown function	0	0	0
PF3D7_1474700.e1	PF3D7_1474700	protein kinase, putative	0	0	0
PF3D7_1338800.e9	PF3D7_1338800	CPW-WPC family protein	0	0	0
PF3D7_1302500.e4s2	PF3D7_1302500	conserved Plasmodium protein, unknown function	0	0	0
PF3D7_1471900.e2s2	PF3D7_1471900	conserved Plasmodium protein, unknown function	0	0	0
PF3D7_1369400.e2s4	PF3D7_1369400	conserved Plasmodium protein, unknown function	0	0	0
PF3D7_1005600.e1-m2	PF3D7_1005600	DnaJ protein, putative	0	0	0
PF3D7_1466100.e1	PF3D7_1466100	protein serine/threonine phosphatase	0	0	0
PF3D7_1432200.e1	PF3D7_1432200	conserved Plasmodium protein, unknown function	0	0	0
PF3D7_1019500.2.e11	PF3D7_1019500.2	conserved Plasmodium membrane protein, unknown function	0	0	0
PF3D7_0605800.e1s3	PF3D7_0605800	DNA repair-like protein, putative	0	0	0
PF3D7_0405300.e1s2	PF3D7_0405300	sequestrin	0	0	0
PF3D7_1302900.e1	PF3D7_1302900	conserved Plasmodium protein, unknown function	0	0	0
PF3D7_1141300.e1	PF3D7_1141300	conserved Plasmodium protein, unknown function	0	0	0
PF3D7_1316900.e1	PF3D7_1316900	conserved Plasmodium protein, unknown function	0	0	0
PF3D7_1114700.e3	PF3D7_1114700	serine/threonine protein kinase, putative (CLK3)	0	0	0
PF3D7_0508200.e3	PF3D7_0508200	longevity-assurance (LAG1) protein, putative	0	0	0
PF3D7_1435600.e1s2	PF3D7_1435600	conserved Plasmodium protein, unknown function	0	0	0
PF3D7_1024900.e1	PF3D7_1024900	conserved Plasmodium protein, unknown function	0	0	0
PF3D7_1020800.e1	PF3D7_1020800	dihydrolipoamide acyltransferase component E2 (DLAT)	0	0	0
PF3D7_1350500.e1s2	PF3D7_1350500	conserved Plasmodium protein, unknown function	0	0	0
PF3D7_1125700.e2	PF3D7_1125700	kelch protein, putative	0	0	0
PF3D7_0704400.e1s2	PF3D7_0704400	phosphoinositide-binding protein, putative	0	0	0
PF3D7_1433700.e2	PF3D7_1433700	conserved Plasmodium protein, unknown function	0	0	0
PF3D7_0317200.e1s2	PF3D7_0317200	cdc2-related protein kinase 4	0	0	0
PF3D7_1136200.e4	PF3D7_1136200	conserved Plasmodium protein, unknown function	0	0	0
PF3D7_1310400.e1s2	PF3D7_1310400	conserved Plasmodium protein, unknown function	0	0	0
PF3D7_1359300.e1s2	PF3D7_1359300	mitotic control protein dis3 homologue, putative	0	0	0
PF3D7_0716700.e1s2	PF3D7_0716700	conserved Plasmodium protein, unknown function	0	0	0
PF3D7_0311000.e1	PF3D7_0311000	conserved Plasmodium protein, unknown function	0	0	0
PF3D7_1203400.e1s2	PF3D7_1203400	transporter, putative	0	0	0
PF3D7_1446300.e1s2	PF3D7_1446300	conserved Plasmodium membrane protein, unknown function	0	0	0
PF3D7_1328200.e1s1	PF3D7_1328200	conserved Plasmodium protein, unknown function	0	0	0
PF3D7_0808100.e1s1	PF3D7_0808100	conserved Plasmodium protein, unknown function	0	0	0
PF3D7_0510000.e3	PF3D7_0510000	conserved Plasmodium protein, unknown function	0	0	0
PF3D7_1029700.e2	PF3D7_1029700	conserved Plasmodium protein, unknown function	0	0	0
PF3D7_0803400.e1s2	PF3D7_0803400	DNA repair protein rad54, putative	0	0	0
PF3D7_1122600.e12	PF3D7_1122600	GPI transamidase component GPI16, putative (GPI16)	0	0	0
PF3D7_0630300.e3e2	PF3D7_0630300	DNA polymerase epsilon, catalytic subunit a, putative	0	0	0
PF3D7_0619000.2.e6s2	PF3D7_0619000.2	conserved Plasmodium protein, unknown function	0	0	0
PF3D7_1445600.e1	PF3D7_1445600	RNA-binding protein, putative┬á	0	0	0
PF3D7_1315900.e1s1	PF3D7_1315900	exportin 1-like protein, putative	0	0	0
PF3D7_0628900.e1s1	PF3D7_0628900	RAP protein, putative	0	0	0
PF3D7_0425800.e1s1	PF3D7_0425800	erythrocyte membrane protein 1, PfEMP1	0	0	0
PF3D7_0426000.e1s1	PF3D7_0426000	erythrocyte membrane protein 1, PfEMP1	0	0	0
PF3D7_1312100.e2s1	PF3D7_1312100	conserved Plasmodium protein, unknown function	0	0	0
PF3D7_1470800.e1s1	PF3D7_1470800	conserved Plasmodium protein, unknown function	0	0	0
PF3D7_1323700.e1	PF3D7_1323700	glideosome associated protein with multiple membrane spans 1 (GAPM1)	0	0	0
PF3D7_0502000.e3s1	PF3D7_0502000	conserved Plasmodium protein, unknown function	0	0	0
PF3D7_0400400.e1s2	PF3D7_0400400	erythrocyte membrane protein 1, PfEMP1	0	0	0
PF3D7_0800100.e1s1	PF3D7_0800100	erythrocyte membrane protein 1, PfEMP1	0	0	0
PF3D7_0924000.e1s2	PF3D7_0924000	patatin-like phospholipase, putative	0	0	0
PF3D7_1029100.2.e1s1	PF3D7_1029100.2	conserved Plasmodium protein, unknown function	0	0	0
PF3D7_0321400.e2	PF3D7_0321400	protein kinase, putative	0	0	0
PF3D7_0712000.e1s2	PF3D7_0712000	erythrocyte membrane protein 1, PfEMP1	0	0	0
PF3D7_0300100.e1s1	PF3D7_0300100	erythrocyte membrane protein 1, PfEMP1	0	0	0
PF3D7_0604500.e1s4	PF3D7_0604500	conserved Plasmodium protein, unknown function	0	0	0
PF3D7_0525200.e1s2	PF3D7_0525200	conserved Plasmodium protein, unknown function	0	0	0
PF3D7_1335400.e2s2	PF3D7_1335400	reticulocyte binding protein 2 homologue a	0	0	0
PF3D7_0400100.e1s2	PF3D7_0400100	erythrocyte membrane protein 1, PfEMP1	0	0	0
PF3D7_1240900.e1s2	PF3D7_1240900	erythrocyte membrane protein 1, PfEMP1	0	0	0
PF3D7_0115700.e1s1	PF3D7_0115700	erythrocyte membrane protein 1, PfEMP1	0	0	0
PF3D7_0104300.e2s2	PF3D7_0104300	ubiquitin carboxyl-terminal hydrolase 1, putative (UBP1)	0	0	0
PF3D7_1238500.e1s2	PF3D7_1238500	conserved Plasmodium protein, unknown function	0	0	0
PF3D7_0505000.e1s1	PF3D7_0505000	conserved Plasmodium membrane protein, unknown function	0	0	0
PF3D7_1345400.e1s1	PF3D7_1345400	conserved Plasmodium protein, unknown function	0	0	0
PF3D7_1213900.e1s1	PF3D7_1213900	conserved Plasmodium protein, unknown function	0	0	0
PF3D7_1317200.e1s2_US	PF3D7_1317200	transcription factor with AP2 domain(s)	0	0	0
PF3D7_1014900.e1s2	PF3D7_1014900	conserved Plasmodium protein, unknown function	0	0	0
PF3D7_0212400.e1s2	PF3D7_0212400	conserved Plasmodium membrane protein, unknown function	0	0	0
PF3D7_1324600.e2s1	PF3D7_1324600	conserved Plasmodium protein, unknown function	0	0	0
PF3D7_1405900.e1s2	PF3D7_1405900	RNA binding protein, putative	0	0	0
PF3D7_0609000.e1s1	PF3D7_0609000	conserved Plasmodium protein, unknown function	0	0	0
PF3D7_1335700.e1s2	PF3D7_1335700	conserved Plasmodium protein, unknown function	0	0	0
PF3D7_0605800.e1s2	PF3D7_0605800	DNA repair-like protein, putative	0	0	0
PF3D7_1128000.2.e1s1	PF3D7_1128000.2	conserved Plasmodium protein, unknown function	0	0	0
PF3D7_1032000.e1	PF3D7_1032000	ribosome maturation factor RimM, putative (RimM)	0	0	0
PF3D7_0919900.e1s3	PF3D7_0919900	regulator of chromosome condensation, putative	0	0	0
PF3D7_1219000.e1s2	PF3D7_1219000	formin 2	0	0	0
PF3D7_1403100.e1s1	PF3D7_1403100	conserved Plasmodium protein, unknown function	0	0	0
PF3D7_0912000.e1s1	PF3D7_0912000	conserved Plasmodium protein, unknown function	0	0	0
PF3D7_1420200.e1s2	PF3D7_1420200	tetratricopeptide repeat family protein, putative	0	0	0
PF3D7_0720700.e3s3	PF3D7_0720700	phosphoinositide-binding protein, putative	0	0	0
PF3D7_0319400.e1s2	PF3D7_0319400	kinesin-8, putative	0	0	0
PF3D7_1453400.e1s1	PF3D7_1453400	conserved Plasmodium protein, unknown function	0	0	0
PF3D7_1134600.e1s1	PF3D7_1134600	zinc finger protein, putative	0	0	0
PF3D7_0323100.e1s1	PF3D7_0323100	conserved Plasmodium protein, unknown function	0	0	0
PF3D7_0303100.e1s1	PF3D7_0303100	conserved Plasmodium protein, unknown function	0	0	0
PF3D7_0302100.e1s1	PF3D7_0302100	serine/threonine protein kinase	0	0	0
PF3D7_0411200.e1s1	PF3D7_0411200	conserved Plasmodium protein, unknown function	0	0	0
PF3D7_1239500.e1s1	PF3D7_1239500	DNA gyrase subunit B	0	0	0
mal_mito_1.e2	mal_mito_1	cytochrome c oxidase subunit 3 (cox3)	0	0	0
PF3D7_1016500.e1	PF3D7_1016500	Plasmodium exported protein (PHISTc), unknown function	0	0	0
PF3D7_0602000.e1s1	PF3D7_0602000	conserved Plasmodium protein, unknown function	0	0	0
PF3D7_1309400.e1s1	PF3D7_1309400	HORMA domain protein, putative	0	0	0
PF3D7_1211300.e2	PF3D7_1211300	DNA helicase MCM8, putative (MCM8)	0	0	0
PF3D7_1317100.e1s1	PF3D7_1317100	minchromosome maintenance (MCM) complex subunit	0	0	0
mal_mito_2.e1	mal_mito_2	cytochrome c oxidase subunit 1 (cox1)	0	0	0
PF3D7_1102600.e1	PF3D7_1102600	Plasmodium exported protein, unknown function (GEXP14)	0	0	0
PF3D7_1203000.e1s1	PF3D7_1203000	origin recognition complex subunit 1	0	0	0
PF3D7_0623700.e1s1	PF3D7_0623700	ATP dependent DEAD-box helicase, putative	0	0	0
PF3D7_1223300.e1-m2	PF3D7_1223300	DNA gyrase subunit A (GyrA)	0	0	0
PF3D7_1466700.e4_short	PF3D7_1466700	large ribosomal subunit assembling protein, putative	0	0	0
PF3D7_1117000.e1s1	PF3D7_1117000	conserved Plasmodium membrane protein, unknown function	0	0	0
PF3D7_1429200.e1s1	PF3D7_1429200	transcription factor with AP2 domain(s), putative	0	0	0
PF3D7_1445100.e1s1	PF3D7_1445100	histidine--tRNA ligase, putative	0	0	0
PF3D7_1210600.e1s1	PF3D7_1210600	conserved Plasmodium protein, unknown function	0	0	0
PF3D7_0109850.e5_short	PF3D7_0109850	phosphatidate cytidylyltransferase, putative	0	0	0
PF3D7_0208400.e1s3	PF3D7_0208400	conserved Plasmodium protein, unknown function	0	0	0
PF3D7_1423800.e1s1	PF3D7_1423800	conserved Plasmodium protein, unknown function	0	0	0
PF3D7_1147200.e1s1	PF3D7_1147200	tubulin-tyrosine ligase, putative	0	0	0
PF3D7_0216500.e2s3	PF3D7_0216500	conserved Plasmodium protein, unknown function	0	0	0
PF3D7_0600200.e1s3	PF3D7_0600200	erythrocyte membrane protein 1, PfEMP1	0	0	0
PF3D7_1019500.2.e4	PF3D7_1019500.2	conserved Plasmodium membrane protein, unknown function	0	0	0
PF3D7_1250200.e5	PF3D7_1250200	conserved Plasmodium membrane protein, unknown function	0	0	0
PF3D7_1436600.e3	PF3D7_1436600	cGMP-dependent protein kinase (PKG)	0	0	0
PF3D7_1433800.e1s1	PF3D7_1433800	conserved Plasmodium protein, unknown function	0	0	0
PF3D7_1003400.e1s3	PF3D7_1003400	conserved Plasmodium protein, unknown function	0	0	0
PF3D7_1440400.e1s2	PF3D7_1440400	conserved Plasmodium protein, unknown function	0	0	0
PF3D7_1322400.e2	PF3D7_1322400	conserved Plasmodium protein, unknown function	0	0	0
PF3D7_0313100.e4	PF3D7_0313100	ubiquitin-protein ligase, putative (HRD3)	0	0	0
PF3D7_1114100.1.e2	PF3D7_1114100.1	rhomboid protease ROM1 (ROM1)	0	0	0
PF3D7_1122200.e11-m2	PF3D7_1122200	cupin-like protein, putative	0	0	0
PF3D7_API04600.e1	PF3D7_API04600	unspecified product (ORF51)	0	0	0
PF3D7_1470500.e4	PF3D7_1470500	phosphodiesterase delta, putative (PDEdelta)	0	0	0
PF3D7_0813600.e3	PF3D7_0813600	translation initiation factor SUI1, putative	0	0	0
PF3D7_1010400.e1	PF3D7_1010400	conserved Plasmodium protein, unknown function	0	0	0
PF3D7_0220000.e1	PF3D7_0220000	liver stage antigen 3 (LSA3)	0	0	0
PF3D7_1249800.e4	PF3D7_1249800	THO complex subunit 2, putative (THO2)	0	0	0
PF3D7_0624200.e2	PF3D7_0624200	conserved Plasmodium protein, unknown function	0	0	0
PF3D7_0510800.e7	PF3D7_0510800	WD repeat-containing protein, putative	0	0	0
PF3D7_1036800.e4	PF3D7_1036800	acetyl-CoA transporter, putative	0	0	0
PF3D7_1401000.e1	PF3D7_1401000	glycophorin binding protein (GBPH)	0	0	0
PF3D7_0624800.e8	PF3D7_0624800	conserved Plasmodium protein, unknown function	0	0	0
PF3D7_1122200.e11-m1	PF3D7_1122200	conserved Plasmodium protein, unknown function	0	0	0
PF3D7_0322200.e9	PF3D7_0322200	conserved Plasmodium protein, unknown function	0	0	0
PF3D7_1401900.e1	PF3D7_1401900	conserved Plasmodium protein, unknown function	0	0	0
PF3D7_1474400.e15	PF3D7_1474400	conserved Plasmodium protein, unknown function	0	0	0
PF3D7_0205300.e5	PF3D7_0205300	conserved Plasmodium protein, unknown function	0	0	0
PF3D7_1023600.e7	PF3D7_1023600	conserved Plasmodium protein, unknown function	0	0	0
PF3D7_1214500.e2	PF3D7_1214500	conserved Plasmodium protein, unknown function	0	0	0
PF3D7_0628600.e1	PF3D7_0628600	conserved Plasmodium protein, unknown function	0	0	0
PF3D7_1015200.1.e2	PF3D7_1015200.1	cysteine--tRNA ligase, putative	0	0	0
PF3D7_1460900.1.e1	PF3D7_1460900.1	apicoplast ribosomal protein S10 precursor, putative	0	0	0
PF3D7_0629900.e2	PF3D7_0629900	sec14-like cytosolic factor or phosphatidylinositol/phosphatidylcholine transfer protein, putative	0	0	0
PF3D7_0816800.e3	PF3D7_0816800	meiotic recombination protein dmc1-like protein	0	0	0
PF3D7_0626100.e5	PF3D7_0626100	oxidoreductase, short-chain dehydrogenase family, putative	0	0	0
PF3D7_1352200.e1	PF3D7_1352200	conserved Plasmodium protein, unknown function	0	0	0
PF3D7_1405000.e5	PF3D7_1405000	conserved Plasmodium protein, unknown function	0	0	0
PF3D7_0816700.e2	PF3D7_0816700	conserved Plasmodium protein, unknown function	0	0	0
PF3D7_0810100.e2	PF3D7_0810100	apicoplast ribosomal protein L33 precursor, putative	0	0	0
PF3D7_1149100.2.e1	PF3D7_1149100.2	Plasmodium exported protein, unknown function	0	0	0
PF3D7_1464500.e5	PF3D7_1464500	conserved Plasmodium membrane protein, unknown function	0	0	0
PF3D7_0323500.e2	PF3D7_0323500	survival of motor neuron (SMN)-like protein	0	0	0
PF3D7_1347800.e1	PF3D7_1347800	leucine-rich repeat protein	0	0	0
PF3D7_0926300.e8	PF3D7_0926300	protein kinase, putative	0	0	0
PF3D7_1232900.e7	PF3D7_1232900	nucleotidyltransferase, putative	0	0	0
PF3D7_1362100.e4	PF3D7_1362100	14-3-3 protein, putative	0	0	0
PF3D7_0825200.e1	PF3D7_0825200	translation initiation factor IF-3, putative	0	0	0
PF3D7_0818600.e9	PF3D7_0818600	conserved Plasmodium protein, unknown function	0	0	0
PF3D7_1368000.e2	PF3D7_1368000	conserved Plasmodium protein, unknown function	0	0	0
PF3D7_1209700.e3	PF3D7_1209700	conserved Plasmodium protein, unknown function	0	0	0
PF3D7_0616100.e1	PF3D7_0616100	conserved Plasmodium protein, unknown function	0	0	0
PF3D7_1121200.e1	PF3D7_1121200	conserved Plasmodium protein, unknown function	0	0	0
PF3D7_0109500.e1	PF3D7_0109500	N-acetyltransferase, putative	0	0	0
PF3D7_1315500.e4	PF3D7_1315500	conserved Plasmodium protein, unknown function	0	0	0
PF3D7_1221100.e5	PF3D7_1221100	conserved Plasmodium protein, unknown function	0	0	0
PF3D7_1327000.e2	PF3D7_1327000	conserved Plasmodium protein, unknown function	0	0	0
PF3D7_0630300.e4	PF3D7_0630300	DNA polymerase epsilon, catalytic subunit a, putative	0	0	0
PF3D7_1452500.e3	PF3D7_1452500	SNARE protein, putative	0	0	0
PF3D7_0626100.e2	PF3D7_0626100	oxidoreductase, short-chain dehydrogenase family, putative	0	0	0
PF3D7_1369700.e2	PF3D7_1369700	U1 small nuclear ribonucleoprotein a, putative	0	0	0
PF3D7_1339800.e1	PF3D7_1339800	conserved Plasmodium protein, unknown function	0	0	0
PF3D7_1313300.e1	PF3D7_1313300	peptidyl-prolyl cis-trans isomerase, putative	0	0	0
PF3D7_1027400.e1	PF3D7_1027400	DNA-directed RNA polymerase II, putative	0	0	0
PF3D7_0109600.e3	PF3D7_0109600	cold-shock protein, putative	0	0	0
PF3D7_0105400.1.e1	PF3D7_0105400.1	conserved Plasmodium protein, unknown function	0	0	0
PF3D7_0923700.e1	PF3D7_0923700	conserved protein, unknown function	0	0	0
PF3D7_1331100.e7	PF3D7_1331100	DEAD box helicase, putative	0	0	0
PF3D7_0210000.e1	PF3D7_0210000	secretory complex protein 61 gamma subunit	0	0	0
PF3D7_1120800.e1	PF3D7_1120800	conserved Plasmodium protein, unknown function	0	0	0
PF3D7_1149700.e1	PF3D7_1149700	Plasmodium exported protein (PHISTa), unknown function	0	0	0
PF3D7_1319500.e1	PF3D7_1319500	conserved Plasmodium protein, unknown function	0	0	0
PF3D7_1405000.e4	PF3D7_1405000	conserved Plasmodium protein, unknown function	0	0	0
PF3D7_0313700.1.e8	PF3D7_0313700.1	conserved Plasmodium protein, unknown function	0	0	0
PF3D7_0602600.e3	PF3D7_0602600	conserved Plasmodium protein, unknown function	0	0	0
PF3D7_1224600.e2	PF3D7_1224600	cytochrome c heme lyase, putative	0	0	0
PF3D7_0706400.e1	PF3D7_0706400	ribosomal protein, L37e, putative	0	0	0
PF3D7_0524200.e1	PF3D7_0524200	conserved Plasmodium membrane protein, unknown function	0	0	0
PF3D7_0830400.e2	PF3D7_0830400	conserved Plasmodium protein, unknown function	0	0	0
PF3D7_0619300.e3	PF3D7_0619300	conserved Plasmodium protein, unknown function	0	0	0
PF3D7_0810000.e1	PF3D7_0810000	acyl-CoA binding protein, putative	0	0	0
PF3D7_0609500.e9	PF3D7_0609500	conserved Plasmodium protein, unknown function	0	0	0
PF3D7_1209700.e2	PF3D7_1209700	conserved Plasmodium protein, unknown function	0	0	0
PF3D7_0929800.e1	PF3D7_0929800	conserved Plasmodium protein, unknown function	0	0	0
PF3D7_1231000.e7	PF3D7_1231000	conserved Plasmodium protein, unknown function	0	0	0
PF3D7_1233100.e1	PF3D7_1233100	conserved protein, unknown function	0	0	0
PF3D7_0934200.e1	PF3D7_0934200	conserved Plasmodium protein, unknown function	0	0	0
PF3D7_1328200.e3	PF3D7_1328200	conserved Plasmodium protein, unknown function	0	0	0
PF3D7_1417700.e2	PF3D7_1417700	conserved Plasmodium protein, unknown function	0	0	0
PF3D7_0609700.e1	PF3D7_0609700	conserved Plasmodium protein, unknown function	0	0	0
PF3D7_0706300.e1-m1	PF3D7_0706300	conserved Plasmodium protein, unknown function	0	0	0
PF3D7_1133500.e2	PF3D7_1133500	conserved Plasmodium protein, unknown function	0	0	0
PF3D7_1228000.e1	PF3D7_1228000	conserved Plasmodium protein, unknown function	0	0	0
PF3D7_0929500.e1	PF3D7_0929500	conserved Plasmodium protein, unknown function	0	0	0
PF3D7_0627900.e1	PF3D7_0627900	conserved Plasmodium protein, unknown function	0	0	0
PF3D7_0715700.e1	PF3D7_0715700	conserved Plasmodium protein, unknown function	0	0	0
PF3D7_0814400.e1	PF3D7_0814400	phospholipase DDHD1, putative	0	0	0
PF3D7_0623100.e12	PF3D7_0623100	coronin binding protein, putative	0	0	0
PF3D7_1426800.e1	PF3D7_1426800	conserved Plasmodium protein, unknown function	0	0	0
PF3D7_0312900.e3	PF3D7_0312900	hypothetical protein	0	0	0
PF3D7_0812600.e2	PF3D7_0812600	ubiquitin conjugating enzyme, putative	0	0	0
PF3D7_1407200.e2	PF3D7_1407200	conserved Plasmodium protein, unknown function	0	0	0
PF3D7_1243900.e1	PF3D7_1243900	double C2-like domain-containing protein	0	0	0
PF3D7_0932600.e1_1298134..1297613	PF3D7_0932600	mitochondrial ribosomal protein S6 precursor, putative	0	0	0
PF3D7_1327500.e1	PF3D7_1327500	conserved Plasmodium protein, unknown function	0	0	0
PF3D7_0705500.e2	PF3D7_0705500	inositol-phosphate phosphatase, putative	0	0	0
PF3D7_0101300.e2	PF3D7_0101300	Pfmc-2TM Maurer's cleft two transmembrane protein	0	0	0
PF3D7_0518400.e1	PF3D7_0518400	cyclin	0	0	0
PF3D7_1243100.e1	PF3D7_1243100	zinc finger protein, putative	0	0	0
PF3D7_0519000.e1	PF3D7_0519000	conserved Plasmodium protein, unknown function	0	0	0
PF3D7_0425700.e2	PF3D7_0425700	rifin (RIF)	0	0	0
PF3D7_0204900.e2	PF3D7_0204900	ubiE/COQ5 methyltransferase, putative	0	0	0
PF3D7_1239100.e1	PF3D7_1239100	mitochondrial ribosomal protein L23 precursor, putative	0	0	0
PF3D7_0212200.e1	PF3D7_0212200	mitochondrial ribosomal protein L12 precursor, putative	0	0	0
PF3D7_1225400.e1	PF3D7_1225400	conserved Plasmodium protein, unknown function	0	0	0
PF3D7_0532900.e2	PF3D7_0532900	rifin (RIF)	0	0	0
PF3D7_0814700.e1	PF3D7_0814700	conserved Plasmodium protein, unknown function	0	0	0
PF3D7_0732300.e2	PF3D7_0732300	rifin (RIF)	0	0	0
PF3D7_0423000.e1	PF3D7_0423000	conserved Plasmodium protein, unknown function	0	0	0
PF3D7_0718600.e10	PF3D7_0718600	conserved Plasmodium protein, unknown function	0	0	0
PF3D7_1432400.e13	PF3D7_1432400	leucine-rich repeat protein	0	0	0
PF3D7_1300600.e2	PF3D7_1300600	rifin (RIF)	0	0	0
PF3D7_1479700.e2	PF3D7_1479700	rifin (RIF)	0	0	0
PF3D7_1452100.e1	PF3D7_1452100	leucine-rich repeat protein	0	0	0
PF3D7_1469300.e1	PF3D7_1469300	small subunit rRNA processing KH domain protein, putative	0	0	0
PF3D7_0700400.e2	PF3D7_0700400	stevor	0	0	0
PF3D7_1149900.e2	PF3D7_1149900	stevor	0	0	0
PF3D7_0833400.e2	PF3D7_0833400	rifin (RIF)	0	0	0
PF3D7_1373300.e2	PF3D7_1373300	rifin (RIF)	0	0	0
PF3D7_1037800.e2	PF3D7_1037800	dynein intermediate chain, putative	0	0	0
PF3D7_0833100.e2	PF3D7_0833100	rifin (RIF)	0	0	0
PF3D7_1254400.e2	PF3D7_1254400	rifin (RIF)	0	0	0
PF3D7_0207300.e4	PF3D7_0207300	serine repeat antigen 8	0	0	0
PF3D7_1465400.e2_2646818..2646606	PF3D7_1465400	conserved Plasmodium protein, unknown function	0	0	0
PF3D7_0400100.e2	PF3D7_0400100	erythrocyte membrane protein 1, PfEMP1	0	0	0
PF3D7_1030100.e4	PF3D7_1030100	pre-mRNA-splicing factor ATP-dependent RNA helicase PRP22, putative	0	0	0
PF3D7_0937500.e2	PF3D7_0937500	rifin (RIF)	0	0	0
PF3D7_1248200.e1	PF3D7_1248200	RNA binding protein, putative	0	0	0
PF3D7_1232700.e17	PF3D7_1232700	conserved Plasmodium protein, unknown function	0	0	0
PF3D7_0200300.e1	PF3D7_0200300	erythrocyte membrane protein 1 (PfEMP1), exon2	0	0	0
PF3D7_0923600.e1	PF3D7_0923600	lipoate protein ligase a type 2	0	0	0
PF3D7_0425800.e2	PF3D7_0425800	erythrocyte membrane protein 1, PfEMP1	0	0	0
PF3D7_0809100.e2	PF3D7_0809100	erythrocyte membrane protein 1, PfEMP1	0	0	0
PF3D7_1415100.e1	PF3D7_1415100	conserved Plasmodium protein, unknown function	0	0	0
PF3D7_1015200.3.e2	PF3D7_1015200.3	cysteine--tRNA ligase, putative	0	0	0
PF3D7_1226200.e1	PF3D7_1226200	conserved Plasmodium protein, unknown function	0	0	0
PF3D7_1237600.e2	PF3D7_1237600	rRNA processing WD-repeat protein, putative	0	0	0
PF3D7_1354700.e1	PF3D7_1354700	conserved Plasmodium protein, unknown function	0	0	0
PF3D7_1200800.e2	PF3D7_1200800	serine/threonine protein kinase, FIKK family	0	0	0
PF3D7_1202000.e1	PF3D7_1202000	ATP-dependent RNA helicase, putative	0	0	0
PF3D7_0724100.e2	PF3D7_0724100	conserved Plasmodium protein, unknown function	0	0	0
PF3D7_1114400.e1	PF3D7_1114400	conserved Plasmodium protein, unknown function	0	0	0
PF3D7_0512500.e1	PF3D7_0512500	conserved Plasmodium protein, unknown function	0	0	0
PF3D7_0508900.e1s4	PF3D7_0508900	conserved Plasmodium protein, unknown function	0	0	0
PF3D7_0317500.e2s2	PF3D7_0317500	kinesin-like protein, putative	0	0	0
PF3D7_1442600.e2s4	PF3D7_1442600	TRAP-like protein	0	0	0
PF3D7_1107700.e1	PF3D7_1107700	pescadillo-like protein	0	0	0
PF3D7_0307600.e3	PF3D7_0307600	conserved Plasmodium protein, unknown function	0	0	0
PF3D7_1137700.e1	PF3D7_1137700	conserved Plasmodium protein, unknown function	0	0	0
PF3D7_0208100.e16s2	PF3D7_0208100	conserved Plasmodium protein, unknown function	0	0	0
PF3D7_0603800.e5	PF3D7_0603800	centrosomal protein CEP76, putative (CEP76)	0	0	0
PF3D7_1312800.e2s3	PF3D7_1312800	conserved Plasmodium protein, unknown function	0	0	0
PF3D7_0907600.e2	PF3D7_0907600	translation initiation factor SUI1, putative	0	0	0
PF3D7_1418900.e1	PF3D7_1418900	DEAD/DEAH box ATP-dependent RNA helicase, putative	0	0	0
PF3D7_1404800.e1	PF3D7_1404800	conserved Plasmodium protein, unknown function	0	0	0
PF3D7_1138000.e1s3	PF3D7_1138000	conserved Plasmodium protein, unknown function	0	0	0
PF3D7_1134300.e1s3	PF3D7_1134300	conserved Plasmodium protein, unknown function	0	0	0
PF3D7_1122500.e1s2	PF3D7_1122500	conserved Plasmodium protein, unknown function	0	0	0
PF3D7_1474400.e11	PF3D7_1474400	conserved Plasmodium protein, unknown function	0	0	0
PF3D7_1445400.e1	PF3D7_1445400	protein serine/threonine kinase-1	0	0	0
PF3D7_1238300.e1_US	PF3D7_1238300	cell cycle control protein, putative	0	0	0
PF3D7_1147200.e1s3	PF3D7_1147200	tubulin-tyrosine ligase, putative	0	0	0
PF3D7_0415200.e1s3	PF3D7_0415200	conserved Plasmodium protein, unknown function	0	0	0
PF3D7_0717300.e2	PF3D7_0717300	transcription initiation factor IIE, alpha subunit, putative	0	0	0
PF3D7_0530400.e1s2	PF3D7_0530400	conserved Plasmodium protein, unknown function	0	0	0
PF3D7_0932500.e6	PF3D7_0932500	palmitoyltransferase, putative (DHHC6)	0	0	0
PF3D7_0305200.e1s2	PF3D7_0305200	conserved Plasmodium protein, unknown function	0	0	0
PF3D7_1019700.e1s2	PF3D7_1019700	conserved Plasmodium protein, unknown function	0	0	0
PF3D7_1321500.1.e7	PF3D7_1321500.1	3',5'-cyclic nucleotide phosphodiesterase, putative (PDEbeta)	0	0	0
PF3D7_API03800.e1-m2	PF3D7_API03800	unspecified product (ORF79)	0	0	0
PF3D7_1423300.e1	PF3D7_1423300	serine/threonine protein phosphatase 7 (PP7)	0	0	0
PF3D7_1236200.e1s2	PF3D7_1236200	conserved Plasmodium protein, unknown function	0	0	0
PF3D7_0705600.e1s2	PF3D7_0705600	RNA helicase, putative	0	0	0
PF3D7_0727100.e1s2	PF3D7_0727100	conserved Plasmodium protein, unknown function	0	0	0
PF3D7_1310100.e1s2	PF3D7_1310100	conserved Plasmodium protein, unknown function	0	0	0
PF3D7_0404300.e8	PF3D7_0404300	conserved Plasmodium protein, unknown function	0	0	0
PF3D7_0211500.e1s2	PF3D7_0211500	GAF domain-related protein, putative	0	0	0
PF3D7_1032100.e1s2	PF3D7_1032100	mRNA-decapping enzyme subunit 1, putative	0	0	0
PF3D7_0209800.e1	PF3D7_0209800	ATP-dependent RNA helicase UAP56 (UAP56)	0	0	0
PF3D7_0808100.e1s2	PF3D7_0808100	conserved Plasmodium protein, unknown function	0	0	0
PF3D7_1140500.e3	PF3D7_1140500	myosin F, putative (MyoF)	0	0	0
PF3D7_1120300.e1	PF3D7_1120300	magnesium transporter, putative	0	0	0
PF3D7_0312200.e1s2	PF3D7_0312200	TPR domain containing protein	0	0	0
PF3D7_1225200.e1s2	PF3D7_1225200	conserved Plasmodium protein, unknown function	0	0	0
PF3D7_0630300.e3e3	PF3D7_0630300	DNA polymerase epsilon, catalytic subunit a, putative	0	0	0
PF3D7_1147800.2.e2s1	PF3D7_1147800.2	merozoite adhesive erythrocytic binding protein	0	0	0
PF3D7_0908200.e2s1	PF3D7_0908200	conserved Plasmodium protein, unknown function	0	0	0
PF3D7_1315900.e1s2	PF3D7_1315900	exportin 1-like protein, putative	0	0	0
PF3D7_0628900.e1s2	PF3D7_0628900	RAP protein, putative	0	0	0
PF3D7_0425800.e1s2	PF3D7_0425800	erythrocyte membrane protein 1, PfEMP1	0	0	0
PF3D7_0426000.e1s2	PF3D7_0426000	erythrocyte membrane protein 1, PfEMP1	0	0	0
PF3D7_1362900.e1s1	PF3D7_1362900	conserved Plasmodium protein, unknown function	0	0	0
PF3D7_1470800.e1s2	PF3D7_1470800	conserved Plasmodium protein, unknown function	0	0	0
PF3D7_1424400.e2	PF3D7_1424400	60S ribosomal protein L7-3, putative	0	0	0
PF3D7_1472400.e2s1	PF3D7_1472400	conserved Plasmodium membrane protein, unknown function	0	0	0
PF3D7_1403200.e1_121134..120724	PF3D7_1403200	conserved Plasmodium protein, unknown function	0	0	0
PF3D7_0800100.e1s2	PF3D7_0800100	erythrocyte membrane protein 1, PfEMP1	0	0	0
PF3D7_0113100.e2s1	PF3D7_0113100	surface-associated interspersed protein 1.1 (SURFIN 1.1)	0	0	0
PF3D7_1029100.2.e1s2	PF3D7_1029100.2	conserved Plasmodium protein, unknown function	0	0	0
PF3D7_1135600.e4	PF3D7_1135600	conserved Plasmodium protein, unknown function	0	0	0
PF3D7_1255200.e1s1	PF3D7_1255200	erythrocyte membrane protein 1, PfEMP1	0	0	0
PF3D7_0300100.e1s2	PF3D7_0300100	erythrocyte membrane protein 1, PfEMP1	0	0	0
PF3D7_1037000.e4s1	PF3D7_1037000	DNA polymerase zeta catalytic subunit, putative	0	0	0
PF3D7_1121100.e3s2	PF3D7_1121100	conserved Plasmodium protein, unknown function	0	0	0
PF3D7_1335400.e2s4	PF3D7_1335400	reticulocyte binding protein 2 homologue a	0	0	0
PF3D7_0400100.e1s3	PF3D7_0400100	erythrocyte membrane protein 1, PfEMP1	0	0	0
PF3D7_0900100.e1s1	PF3D7_0900100	erythrocyte membrane protein 1, PfEMP1	0	0	0
PF3D7_0115700.e1s2_US	PF3D7_0115700	erythrocyte membrane protein 1, PfEMP1	0	0	0
PF3D7_1351000.e1s1	PF3D7_1351000	phosphatidylinositol transfer protein, putative	0	0	0
PF3D7_0505000.e1s2	PF3D7_0505000	conserved Plasmodium membrane protein, unknown function	0	0	0
PF3D7_0424200.e2s1	PF3D7_0424200	reticulocyte binding protein homologue 4	0	0	0
PF3D7_1213900.e1s2	PF3D7_1213900	conserved Plasmodium protein, unknown function	0	0	0
PF3D7_0812900.e1s1	PF3D7_0812900	probable protein, unknown function	0	0	0
PF3D7_1430300.e1s1	PF3D7_1430300	acid phosphatase, putative	0	0	0
PF3D7_1436200.e1s1	PF3D7_1436200	conserved Plasmodium protein, unknown function	0	0	0
PF3D7_1003400.e1s1	PF3D7_1003400	conserved Plasmodium protein, unknown function	0	0	0
PF3D7_1423500.e1s1	PF3D7_1423500	conserved Plasmodium protein, unknown function	0	0	0
PF3D7_0523200.e1s1	PF3D7_0523200	conserved Plasmodium protein, unknown function	0	0	0
PF3D7_0609000.e1s2	PF3D7_0609000	conserved Plasmodium protein, unknown function	0	0	0
PF3D7_0510100.e1s1	PF3D7_0510100	conserved Plasmodium protein, unknown function	0	0	0
PF3D7_1134300.e1s1	PF3D7_1134300	conserved Plasmodium protein, unknown function	0	0	0
PF3D7_1362700.e1s1	PF3D7_1362700	conserved Plasmodium protein, unknown function	0	0	0
PF3D7_0307900.e2s1	PF3D7_0307900	activator of Hsp90 ATPase (AHA1)	0	0	0
PF3D7_1304600.e1s2	PF3D7_1304600	conserved Plasmodium protein, unknown function	0	0	0
PF3D7_0212400.e1s1	PF3D7_0212400	conserved Plasmodium membrane protein, unknown function	0	0	0
PF3D7_0615600.e6s1	PF3D7_0615600	conserved Plasmodium protein, unknown function	0	0	0
PF3D7_1208500.e1s1	PF3D7_1208500	conserved Plasmodium protein, unknown function	0	0	0
PF3D7_1208400.e1s1	PF3D7_1208400	amino acid transporter, putative	0	0	0
PF3D7_0703900.e1s3	PF3D7_0703900	conserved Plasmodium membrane protein, unknown function	0	0	0
PF3D7_0310400.e1s2	PF3D7_0310400	parasite-infected erythrocyte surface protein (PIESP1)	0	0	0
PF3D7_1313500.e2s2	PF3D7_1313500	conserved Plasmodium membrane protein, unknown function	0	0	0
PF3D7_0926500.e1s1	PF3D7_0926500	conserved Plasmodium protein, unknown function	0	0	0
PF3D7_0214600.e1s1	PF3D7_0214600	serine/threonine protein kinase, putative	0	0	0
PF3D7_0703200.e1s1	PF3D7_0703200	conserved Plasmodium protein, unknown function	0	0	0
PF3D7_0514100.e1s1	PF3D7_0514100	helicase, belonging to UvrD family, putative	0	0	0
PF3D7_1217300.e1	PF3D7_1217300	GTP-binding protein, putative	0	0	0
PF3D7_1344700.e1s1	PF3D7_1344700	conserved Plasmodium protein, unknown function	0	0	0
PF3D7_1356400.e1s1	PF3D7_1356400	phosphatase 2A regulatory subunit-related protein, putative	0	0	0
mal_mito_3.e1	mal_mito_3	apocytochrome b (cyb)	0	0	0
PF3D7_1019500.1.e13	PF3D7_1019500.1	conserved Plasmodium membrane protein, unknown function	0	0	0
PF3D7_1106500.e2s1	PF3D7_1106500	conserved Plasmodium protein, unknown function	0	0	0
PF3D7_0608100.e1s1	PF3D7_0608100	conserved Plasmodium protein, unknown function	0	0	0
PF3D7_1425400.e1s1	PF3D7_1425400	DNA-directed DNA polymerase, putative	0	0	0
PF3D7_1358600.e1s1	PF3D7_1358600	zinc finger protein, putative	0	0	0
PF3D7_0412900.e1_US	PF3D7_0412900	erythrocyte membrane protein 1, PfEMP1 (VAR)	0	0	0
PF3D7_0807600.e3	PF3D7_0807600	conserved Plasmodium protein, unknown function	0	0	0
PF3D7_1449700.e1s1	PF3D7_1449700	exosome complex exonuclease RRP6, putative	0	0	0
PF3D7_1235800.e14_short	PF3D7_1235800	conserved Plasmodium protein, unknown function	0	0	0
PF3D7_1206300.e1s3	PF3D7_1206300	conserved Plasmodium protein, unknown function	0	0	0
PF3D7_1117000.e1s2	PF3D7_1117000	conserved Plasmodium membrane protein, unknown function	0	0	0
PF3D7_0815300.e1s1	PF3D7_0815300	FAD-dependent monooxygenase, putative	0	0	0
PF3D7_1004300.e1s1	PF3D7_1004300	zinc finger, C3HC4 type, putative	0	0	0
PF3D7_1013200.e1s1	PF3D7_1013200	conserved Plasmodium protein, unknown function	0	0	0
PF3D7_0301200.e1_short	PF3D7_0301200	serine/threonine protein kinase, FIKK family	0	0	0
PF3D7_1339700.e1s2	PF3D7_1339700	conserved Plasmodium protein, unknown function	0	0	0
PF3D7_0824200.e2s1	PF3D7_0824200	conserved Plasmodium protein, unknown function	0	0	0
PF3D7_0607700.e1s2	PF3D7_0607700	conserved Plasmodium protein, unknown function	0	0	0
PF3D7_1233200.2.e1s2	PF3D7_1233200.2	conserved Plasmodium protein, unknown function	0	0	0
PF3D7_1036800.e1	PF3D7_1036800	acetyl-CoA transporter, putative	0	0	0
PF3D7_1369000.e4	PF3D7_1369000	glycosylphosphatidylinositol anchor attachment 1 protein, putative (GPAA1)	0	0	0
PF3D7_1438800.e3	PF3D7_1438800	conserved Plasmodium protein, unknown function	0	0	0
PF3D7_0405700.e1s2	PF3D7_0405700	lysine decarboxylase, putative	0	0	0
PF3D7_0609900.e1s3	PF3D7_0609900	conserved Plasmodium protein, unknown function	0	0	0
PF3D7_1228700.e1s2	PF3D7_1228700	conserved Plasmodium protein, unknown function	0	0	0
PF3D7_0209600.e8	PF3D7_0209600	transporter, putative	0	0	0
PF3D7_1233400.e4	PF3D7_1233400	conserved Plasmodium membrane protein, unknown function	0	0	0
PF3D7_1122600.e16	PF3D7_1122600	GPI transamidase component GPI16, putative (GPI16)	0	0	0
PF3D7_1122600.e22	PF3D7_1122600	conserved Plasmodium protein, unknown function	0	0	0
PF3D7_0207900.e3	PF3D7_0207900	serine repeat antigen 2 (SERA2)	0	0	0
PF3D7_1019500.1.e25	PF3D7_1019500.1	conserved Plasmodium membrane protein, unknown function	0	0	0
PF3D7_0831600.e6	PF3D7_0831600	cytoadherence linked asexual protein 8 (CLAG8)	0	0	0
PF3D7_1301200.e1	PF3D7_1301200	glycophorin binding protein (GBPH2)	0	0	0
PF3D7_0301800.e1	PF3D7_0301800	Plasmodium exported protein, unknown function	0	0	0
PF3D7_1472800.e7	PF3D7_1472800	conserved Plasmodium protein, unknown function	0	0	0
PF3D7_0805900.e2	PF3D7_0805900	conserved protein, unknown function	0	0	0
PF3D7_0813200.e2	PF3D7_0813200	CS domain protein, putative	0	0	0
PF3D7_1121400.e1	PF3D7_1121400	WD repeat-containing protein, putative	0	0	0
PF3D7_0103600.e3	PF3D7_0103600	ATP-dependent RNA helicase, putative	0	0	0
PF3D7_0932500.e4	PF3D7_0932500	palmitoyltransferase, putative (DHHC6)	0	0	0
PF3D7_1115900.e2	PF3D7_1115900	conserved Plasmodium membrane protein, unknown function	0	0	0
PF3D7_0822500.e2	PF3D7_0822500	dynein light chain 1	0	0	0
PF3D7_1468000.e4	PF3D7_1468000	conserved Plasmodium protein, unknown function	0	0	0
PF3D7_1212300.e9	PF3D7_1212300	conserved Plasmodium protein, unknown function	0	0	0
PF3D7_1214900.e4	PF3D7_1214900	conserved Plasmodium membrane protein, unknown function	0	0	0
PF3D7_1352200.e6	PF3D7_1352200	conserved Plasmodium protein, unknown function	0	0	0
PF3D7_1214800.e3	PF3D7_1214800	conserved Plasmodium protein, unknown function	0	0	0
PF3D7_1421000.e1	PF3D7_1421000	conserved Plasmodium protein, unknown function	0	0	0
PF3D7_1118700.e15	PF3D7_1118700	conserved Plasmodium protein, unknown function	0	0	0
PF3D7_0313700.1.e13	PF3D7_0313700.1	conserved Plasmodium protein, unknown function	0	0	0
PF3D7_1411100.1.e1	PF3D7_1411100.1	conserved Plasmodium membrane protein, unknown function	0	0	0
PF3D7_0108600.e3	PF3D7_0108600	conserved Plasmodium protein, unknown function	0	0	0
PF3D7_1316800.e4	PF3D7_1316800	sec20 homolog, putative	0	0	0
PF3D7_0205300.e4	PF3D7_0205300	conserved Plasmodium protein, unknown function	0	0	0
PF3D7_0627900.e3	PF3D7_0627900	conserved Plasmodium protein, unknown function	0	0	0
PF3D7_1245300.e2	PF3D7_1245300	ubiquitin conjugating enzyme E2, putative	0	0	0
PF3D7_0221800.e1	PF3D7_0221800	hypothetical protein	0	0	0
PF3D7_0908700.e3	PF3D7_0908700	tRNA pseudouridine synthase, putative	0	0	0
PF3D7_1135500.e1	PF3D7_1135500	conserved Plasmodium protein, unknown function	0	0	0
PF3D7_0422900.e1	PF3D7_0422900	conserved Plasmodium protein, unknown function	0	0	0
PF3D7_0628600.e3	PF3D7_0628600	conserved Plasmodium protein, unknown function	0	0	0
PF3D7_0817700.e6	PF3D7_0817700	rhoptry neck protein 5	0	0	0
PF3D7_0605600.e3	PF3D7_0605600	nucleoside diphosphate kinase, putative	0	0	0
PF3D7_1437300.e2	PF3D7_1437300	conserved Plasmodium protein, unknown function	0	0	0
PF3D7_0522500.e2	PF3D7_0522500	mitochondrial ribosomal protein L17 precursor, putative	0	0	0
PF3D7_1434000.e1	PF3D7_1434000	CCR4-associated factor 16, putative	0	0	0
PF3D7_1303000.e3	PF3D7_1303000	conserved Plasmodium protein, unknown function	0	0	0
PF3D7_1345100.e4	PF3D7_1345100	thioredoxin 2	0	0	0
PF3D7_1010500.e4	PF3D7_1010500	ankyrin-repeat protein, putative	0	0	0
PF3D7_1478600.e1	PF3D7_1478600	Plasmodium exported protein (hyp17), unknown function	0	0	0
PF3D7_1458200.e1	PF3D7_1458200	conserved Plasmodium protein, unknown function	0	0	0
PF3D7_0512500.e3	PF3D7_0512500	conserved Plasmodium protein, unknown function	0	0	0
PF3D7_0623100.e1	PF3D7_0623100	coronin binding protein, putative	0	0	0
PF3D7_0601900.e2	PF3D7_0601900	conserved Plasmodium protein, unknown function	0	0	0
PF3D7_1304700.e3	PF3D7_1304700	cyclin	0	0	0
PF3D7_1108300.e2	PF3D7_1108300	pterin-4a-carbinolamine dehydratase	0	0	0
PF3D7_1306300.e1	PF3D7_1306300	SAM dependent methyltransferase, putative	0	0	0
PF3D7_1249500.e1	PF3D7_1249500	cutA, putative	0	0	0
PF3D7_1453200.e14	PF3D7_1453200	conserved Plasmodium protein, unknown function	0	0	0
PF3D7_1225500.e2	PF3D7_1225500	small subunit rRNA processing factor, putative	0	0	0
PF3D7_0509300.e2	PF3D7_0509300	conserved Plasmodium protein, unknown function	0	0	0
PF3D7_0306600.e1	PF3D7_0306600	conserved Plasmodium protein, unknown function	0	0	0
PF3D7_0414500.e8	PF3D7_0414500	RNA binding protein, putative	0	0	0
PF3D7_0817700.e18	PF3D7_0817700	rhoptry neck protein 5	0	0	0
PF3D7_1112900.e6	PF3D7_1112900	conserved Plasmodium protein, unknown function	0	0	0
PF3D7_0311500.e1	PF3D7_0311500	conserved Plasmodium protein, unknown function	0	0	0
PF3D7_1243200.e1	PF3D7_1243200	conserved Plasmodium protein, unknown function	0	0	0
PF3D7_1404600.2.e12	PF3D7_1404600.2	adenylyl cyclase alpha	0	0	0
PF3D7_1013400.e8	PF3D7_1013400	conserved Plasmodium protein, unknown function	0	0	0
PF3D7_1021000.e2	PF3D7_1021000	conserved Plasmodium protein, unknown function	0	0	0
PF3D7_1338400.e8	PF3D7_1338400	conserved Plasmodium protein, unknown function	0	0	0
PF3D7_0904300.e5	PF3D7_0904300	conserved protein, unknown function	0	0	0
PF3D7_0409700.e2	PF3D7_0409700	peptide chain release factor 2, putative	0	0	0
PF3D7_1368600.e1	PF3D7_1368600	mitochondrial import inner membrane translocase, putative	0	0	0
PF3D7_1228300.e2	PF3D7_1228300	NIMA related kinase 1	0	0	0
PF3D7_0905100.e2	PF3D7_0905100	nucleoporin NUP100/NSP100, putative	0	0	0
PF3D7_1410300.e2	PF3D7_1410300	conserved Plasmodium protein, unknown function	0	0	0
PF3D7_1455100.e1	PF3D7_1455100	protein phosphatase, putative	0	0	0
PF3D7_1001200.e1	PF3D7_1001200	acyl-CoA binding protein, isoform 2, ACBP2	0	0	0
PF3D7_0605600.e4	PF3D7_0605600	nucleoside diphosphate kinase, putative	0	0	0
PF3D7_1117900.e2	PF3D7_1117900	conserved Plasmodium protein, unknown function	0	0	0
PF3D7_0918200.e5	PF3D7_0918200	organelle ribosomal protein L3 precursor, putative	0	0	0
PF3D7_1229900.2.e24	PF3D7_1229900.2	conserved Plasmodium protein, unknown function	0	0	0
PF3D7_0610400.e1	PF3D7_0610400	histone H3	0	0	0
PF3D7_0109850.e1	PF3D7_0109850	phosphatidate cytidylyltransferase, putative	0	0	0
PF3D7_1135800.e1	PF3D7_1135800	conserved Plasmodium protein, unknown function	0	0	0
PF3D7_0302700.e3	PF3D7_0302700	CDGSH iron-sulfur domain-containing protein, putative	0	0	0
PF3D7_0913400.e2	PF3D7_0913400	conserved Plasmodium protein, unknown function	0	0	0
PF3D7_0528600.e1	PF3D7_0528600	conserved Plasmodium protein, unknown function	0	0	0
PF3D7_1141300.e2	PF3D7_1141300	conserved Plasmodium protein, unknown function	0	0	0
PF3D7_1470300.e1	PF3D7_1470300	conserved Plasmodium protein, unknown function	0	0	0
PF3D7_1024200.e1	PF3D7_1024200	RNA binding protein, putative	0	0	0
PF3D7_0213500.e4	PF3D7_0213500	conserved Plasmodium protein, unknown function	0	0	0
PF3D7_1348900.e1	PF3D7_1348900	conserved Plasmodium protein, unknown function	0	0	0
PF3D7_1453200.e9	PF3D7_1453200	conserved Plasmodium protein, unknown function	0	0	0
PF3D7_0207300.e3	PF3D7_0207300	serine repeat antigen 8	0	0	0
PF3D7_1253500.e2	PF3D7_1253500	Plasmodium exported protein, unknown function	0	0	0
PF3D7_1345600.e1	PF3D7_1345600	inner membrane complex protein	0	0	0
PF3D7_1010000.e1	PF3D7_1010000	mitochondrial ribosomal protein L22/L43, putative	0	0	0
PF3D7_1003900.e2	PF3D7_1003900	conserved Plasmodium protein, unknown function	0	0	0
PF3D7_0622400.e1	PF3D7_0622400	conserved Apicomplexan protein, unknown function	0	0	0
PF3D7_1453200.e18	PF3D7_1453200	conserved Plasmodium protein, unknown function	0	0	0
PF3D7_0201800.e4	PF3D7_0201800	RESA-like protein with PHIST and DnaJ domains	0	0	0
PF3D7_1402700.e9	PF3D7_1402700	pre-mRNA splicing factor, putative	0	0	0
PF3D7_0701600.e2	PF3D7_0701600	Pfmc-2TM Maurer's cleft two transmembrane protein	0	0	0
PF3D7_0931200.e1	PF3D7_0931200	selenoprotein	0	0	0
PF3D7_1435200.e4	PF3D7_1435200	conserved Plasmodium protein, unknown function	0	0	0
PF3D7_0804000.e3	PF3D7_0804000	cactin homolog, putative	0	0	0
PF3D7_0425900.e2	PF3D7_0425900	rifin (RIF)	0	0	0
PF3D7_0808900.e2	PF3D7_0808900	rifin (RIF)	0	0	0
PF3D7_0410500.e1	PF3D7_0410500	conserved Plasmodium protein, unknown function	0	0	0
PF3D7_1363300.e1	PF3D7_1363300	mitochondrial ribosomal protein L9 precursor, putative	0	0	0
PF3D7_1350800.e1	PF3D7_1350800	conserved Plasmodium protein, unknown function	0	0	0
PF3D7_1411000.1.e3	PF3D7_1411000.1	conserved Plasmodium protein, unknown function	0	0	0
PF3D7_0414400.e2	PF3D7_0414400	conserved Plasmodium protein, unknown function	0	0	0
PF3D7_0900500.e2	PF3D7_0900500	rifin (RIF)	0	0	0
PF3D7_0213500.e3	PF3D7_0213500	conserved Plasmodium protein, unknown function	0	0	0
PF3D7_1406500.e2	PF3D7_1406500	conserved Plasmodium protein, unknown function	0	0	0
PF3D7_0402600.e2	PF3D7_0402600	stevor	0	0	0
PF3D7_1479800.e2	PF3D7_1479800	rifin (RIF)	0	0	0
PF3D7_0600700.e2	PF3D7_0600700	rifin (RIF)	0	0	0
PF3D7_1245400.e1	PF3D7_1245400	mitochondrial ribosomal protein L3 precursor, putative	0	0	0
PF3D7_1311300.e1	PF3D7_1311300	ATP synthase subunit gamma, mitochondrial	0	0	0
PF3D7_0900900.e2	PF3D7_0900900	stevor	0	0	0
PF3D7_1300900.e2	PF3D7_1300900	stevor	0	0	0
PF3D7_1100300.e2	PF3D7_1100300	rifin (RIF)	0	0	0
PF3D7_0113100.e1	PF3D7_0113100	surface-associated interspersed protein 1.1 (SURFIN 1.1)	0	0	0
PF3D7_0901500.e2	PF3D7_0901500	rifin (RIF)	0	0	0
PF3D7_0929700.e1	PF3D7_0929700	conserved Plasmodium protein, unknown function	0	0	0
PF3D7_1416300.e1	PF3D7_1416300	conserved protein, unknown function	0	0	0
PF3D7_1439200.e1	PF3D7_1439200	conserved Plasmodium protein, unknown function	0	0	0
PF3D7_0601500.e2	PF3D7_0601500	Plasmodium exported protein (PHISTb), unknown function	0	0	0
PF3D7_0728800.e1	PF3D7_0728800	conserved Plasmodium protein, unknown function	0	0	0
PF3D7_0632800.e2	PF3D7_0632800	erythrocyte membrane protein 1, PfEMP1	0	0	0
PF3D7_1000500.e2	PF3D7_1000500	rifin (RIF)	0	0	0
PF3D7_0912600.e2	PF3D7_0912600	conserved Plasmodium protein, unknown function	0	0	0
PF3D7_1463900.e11	PF3D7_1463900	conserved Plasmodium membrane protein, unknown function	0	0	0
PF3D7_1219300.e2	PF3D7_1219300	erythrocyte membrane protein 1, PfEMP1	0	0	0
PF3D7_1240300.e2	PF3D7_1240300	erythrocyte membrane protein 1, PfEMP1	0	0	0
PF3D7_1423000.e1	PF3D7_1423000	GTPase, putative	0	0	0
PF3D7_1122000.e3	PF3D7_1122000	conserved Plasmodium protein, unknown function	0	0	0
PF3D7_0824100.e1	PF3D7_0824100	exonuclease, putative	0	0	0
PF3D7_0606100.e4	PF3D7_0606100	RNA binding protein, putative	0	0	0
PF3D7_1129500.e1	PF3D7_1129500	A/G-specific adenine glycosylase, putative	0	0	0
PF3D7_1230800.e2	PF3D7_1230800	conserved Plasmodium protein, unknown function	0	0	0
PF3D7_0605500.e1	PF3D7_0605500	cyclin dependent kinase binding protein, putative	0	0	0
PF3D7_0610100.e3	PF3D7_0610100	Pre-mRNA-splicing factor SLU7, putative	0	0	0
PF3D7_1113000.e1	PF3D7_1113000	conserved Plasmodium protein, unknown function	0	0	0
PF3D7_1241500.e1	PF3D7_1241500	conserved Plasmodium protein, unknown function	0	0	0
PF3D7_0301200.e2	PF3D7_0301200	serine/threonine protein kinase, FIKK family	0	0	0
PF3D7_0811800.e1	PF3D7_0811800	conserved Plasmodium protein, unknown function	0	0	0
PF3D7_0609500.e10	PF3D7_0609500	conserved Plasmodium protein, unknown function	0	0	0
PF3D7_1469500.e1	PF3D7_1469500	conserved Plasmodium protein, unknown function	0	0	0
PF3D7_0826900.e3	PF3D7_0826900	conserved Plasmodium protein, unknown function	0	0	0
PF3D7_0910200.e1s4	PF3D7_0910200	conserved Plasmodium protein, unknown function	0	0	0
PF3D7_0830800.e2s2	PF3D7_0830800	surface-associated interspersed protein 8.2 (SURFIN 8.2)	0	0	0
PF3D7_1122600.e19	PF3D7_1122600	GPI transamidase component GPI16, putative (GPI16)	0	0	0
PF3D7_1413400.e1	PF3D7_1413400	40S ribosomal protein S9A, putative	0	0	0
PF3D7_1471900.e1	PF3D7_1471900	conserved Plasmodium protein, unknown function	0	0	0
PF3D7_1212200.e1	PF3D7_1212200	conserved Plasmodium protein, unknown function	0	0	0
PF3D7_0904300.e9s3	PF3D7_0904300	conserved protein, unknown function	0	0	0
PF3D7_0523700.e2s2	PF3D7_0523700	conserved Plasmodium membrane protein, unknown function	0	0	0
PF3D7_1353300.e2s3	PF3D7_1353300	conserved Plasmodium protein, unknown function	0	0	0
PF3D7_1309200.e1	PF3D7_1309200	protein phosphatase 2c-like protein, putative	0	0	0
PF3D7_0730100.e1	PF3D7_0730100	tRNA pseudouridine synthase D, putative	0	0	0
PF3D7_1340300.e1	PF3D7_1340300	conserved Plasmodium protein, unknown function	0	0	0
PF3D7_1237100.e1s3	PF3D7_1237100	conserved Plasmodium protein, unknown function	0	0	0
PF3D7_1114700.e8	PF3D7_1114700	serine/threonine protein kinase, putative (CLK3)	0	0	0
PF3D7_1403100.e1s3	PF3D7_1403100	conserved Plasmodium protein, unknown function	0	0	0
PF3D7_0824000.e1	PF3D7_0824000	conserved Plasmodium protein, unknown function	0	0	0
PF3D7_0922400.e1	PF3D7_0922400	para-aminobenzoic acid synthetase	0	0	0
PF3D7_0914500.e2	PF3D7_0914500	conserved Plasmodium protein, unknown function	0	0	0
PF3D7_1220600.e1	PF3D7_1220600	conserved Plasmodium protein, unknown function	0	0	0
PF3D7_1369200.e1s3	PF3D7_1369200	conserved Plasmodium protein, unknown function	0	0	0
PF3D7_1453400.e1s2	PF3D7_1453400	conserved Plasmodium protein, unknown function	0	0	0
PF3D7_1471200.e2	PF3D7_1471200	inorganic anion exchanger, inorganic anion antiporter (SulP)	0	0	0
PF3D7_0912000.e1s2	PF3D7_0912000	conserved Plasmodium protein, unknown function	0	0	0
PF3D7_0303100.e1s2	PF3D7_0303100	conserved Plasmodium protein, unknown function	0	0	0
PF3D7_0623700.e1s2	PF3D7_0623700	ATP dependent DEAD-box helicase, putative	0	0	0
PF3D7_1321600.e1	PF3D7_1321600	phosphodiesterase gamma, putative (PDEgamma)	0	0	0
PF3D7_1239500.e1s2	PF3D7_1239500	DNA gyrase subunit B	0	0	0
PF3D7_1134600.e1s2	PF3D7_1134600	zinc finger protein, putative	0	0	0
PF3D7_0323100.e1s2	PF3D7_0323100	conserved Plasmodium protein, unknown function	0	0	0
PF3D7_0602000.e1s2	PF3D7_0602000	conserved Plasmodium protein, unknown function	0	0	0
PF3D7_1445100.e1s2	PF3D7_1445100	histidine--tRNA ligase, putative	0	0	0
PF3D7_1210600.e1s2	PF3D7_1210600	conserved Plasmodium protein, unknown function	0	0	0
PF3D7_1317100.e1s2	PF3D7_1317100	minchromosome maintenance (MCM) complex subunit	0	0	0
PF3D7_0603800.e17	PF3D7_0603800	centrosomal protein CEP76, putative (CEP76)	0	0	0
PF3D7_0411200.e1s2	PF3D7_0411200	conserved Plasmodium protein, unknown function	0	0	0
PF3D7_1203000.e1s2	PF3D7_1203000	origin recognition complex subunit 1	0	0	0
PF3D7_1031900.e2	PF3D7_1031900	conserved Plasmodium protein, unknown function	0	0	0
PF3D7_1343400.e3s1	PF3D7_1343400	DNA helicase, putative	0	0	0
PF3D7_0724600.e1s2	PF3D7_0724600	protein kinase, putative	0	0	0
PF3D7_1309400.e1s2	PF3D7_1309400	HORMA domain protein, putative	0	0	0
PF3D7_0932700.e1s2	PF3D7_0932700	conserved Plasmodium protein, unknown function	0	0	0
PF3D7_1128000.1.e3	PF3D7_1128000.1	conserved Plasmodium protein, unknown function	0	0	0
PF3D7_1302500.e4s1	PF3D7_1302500	conserved Plasmodium protein, unknown function	0	0	0
PF3D7_1147800.2.e2s2	PF3D7_1147800.2	merozoite adhesive erythrocytic binding protein	0	0	0
PF3D7_0417000.e2	PF3D7_0417000	conserved Plasmodium protein, unknown function	0	0	0
PF3D7_1357700.e1s1	PF3D7_1357700	U3 snoRNA-associated small subunit rRNA processing protein, putative	0	0	0
PF3D7_1329500.e1s1	PF3D7_1329500	conserved Plasmodium protein, unknown function	0	0	0
PF3D7_0425800.e1s3	PF3D7_0425800	erythrocyte membrane protein 1, PfEMP1	0	0	0
PF3D7_1453600.e1s1	PF3D7_1453600	RAP protein, putative	0	0	0
PF3D7_1362900.e1s2	PF3D7_1362900	conserved Plasmodium protein, unknown function	0	0	0
PF3D7_0415300.e1s1	PF3D7_0415300	cdc2-related protein kinase 3	0	0	0
PF3D7_0706300.e1-m2	PF3D7_0706300	conserved Plasmodium protein, unknown function	0	0	0
PF3D7_1107200.e2	PF3D7_1107200	conserved Plasmodium protein, unknown function	0	0	0
PF3D7_0400400.e1s3	PF3D7_0400400	erythrocyte membrane protein 1, PfEMP1	0	0	0
PF3D7_0712400.e1s1	PF3D7_0712400	erythrocyte membrane protein 1, PfEMP1	0	0	0
PF3D7_1247700.e1	PF3D7_1247700	conserved Plasmodium protein, unknown function	0	0	0
PF3D7_1034500.e2s1	PF3D7_1034500	conserved Plasmodium protein, unknown function	0	0	0
PF3D7_0901800.e2_85002..85607	PF3D7_0901800	Plasmodium exported protein, unknown function	0	0	0
PF3D7_1255200.e1s2	PF3D7_1255200	erythrocyte membrane protein 1, PfEMP1	0	0	0
PF3D7_1100100.e1s1	PF3D7_1100100	erythrocyte membrane protein 1, PfEMP1	0	0	0
PF3D7_1037000.e4s2	PF3D7_1037000	DNA polymerase zeta catalytic subunit, putative	0	0	0
PF3D7_1347900.e1s2	PF3D7_1347900	conserved Plasmodium protein, unknown function	0	0	0
PF3D7_0402300.e2s1	PF3D7_0402300	reticulocyte binding protein homologue 1	0	0	0
PF3D7_1240300.e1s1	PF3D7_1240300	erythrocyte membrane protein 1, PfEMP1	0	0	0
PF3D7_0906910.e1_335982..336767	PF3D7_0906910	tubulin-specific chaperone, putative	0	0	0
PF3D7_0223500.e1s1	PF3D7_0223500	erythrocyte membrane protein 1, PfEMP1	0	0	0
PF3D7_1351000.e1s2	PF3D7_1351000	phosphatidylinositol transfer protein, putative	0	0	0
PF3D7_0309200.e1s1	PF3D7_0309200	serine/threonine protein kinase, putative	0	0	0
PF3D7_0505000.e1s3	PF3D7_0505000	conserved Plasmodium membrane protein, unknown function	0	0	0
PF3D7_0825000.e1s1	PF3D7_0825000	conserved Plasmodium protein, unknown function	0	0	0
PF3D7_1104300.e2s1	PF3D7_1104300	conserved Plasmodium protein, unknown function	0	0	0
PF3D7_0812900.e1s2	PF3D7_0812900	probable protein, unknown function	0	0	0
PF3D7_1430300.e1s2	PF3D7_1430300	acid phosphatase, putative	0	0	0
PF3D7_1436200.e1s2	PF3D7_1436200	conserved Plasmodium protein, unknown function	0	0	0
PF3D7_1128000.1.e1s1	PF3D7_1128000.1	conserved Plasmodium protein, unknown function	0	0	0
PF3D7_1423500.e1s2	PF3D7_1423500	conserved Plasmodium protein, unknown function	0	0	0
PF3D7_1420500.e1s2	PF3D7_1420500	conserved Plasmodium membrane protein, unknown function	0	0	0
PF3D7_1412700.e1s1	PF3D7_1412700	AAA family ATPase, putative	0	0	0
PF3D7_0510100.e1s2	PF3D7_0510100	conserved Plasmodium protein, unknown function	0	0	0
PF3D7_1134300.e1s2	PF3D7_1134300	conserved Plasmodium protein, unknown function	0	0	0
PF3D7_1128000.2.e1s2	PF3D7_1128000.2	conserved Plasmodium protein, unknown function	0	0	0
PF3D7_0307900.e2s2	PF3D7_0307900	activator of Hsp90 ATPase (AHA1)	0	0	0
PF3D7_0720700.e3s1	PF3D7_0720700	phosphoinositide-binding protein, putative	0	0	0
PF3D7_0212400.e1s3	PF3D7_0212400	conserved Plasmodium membrane protein, unknown function	0	0	0
PF3D7_1339700.e1s1_US	PF3D7_1339700	conserved Plasmodium protein, unknown function	0	0	0
PF3D7_0626000.e1s1	PF3D7_0626000	conserved Plasmodium protein, unknown function	0	0	0
PF3D7_0317200.e1s1	PF3D7_0317200	cdc2-related protein kinase 4	0	0	0
PF3D7_1429800.e1s1	PF3D7_1429800	coatamer beta subunit, putative	0	0	0
PF3D7_0310400.e1s1	PF3D7_0310400	parasite-infected erythrocyte surface protein (PIESP1)	0	0	0
PF3D7_1313500.e2s1	PF3D7_1313500	conserved Plasmodium membrane protein, unknown function	0	0	0
PF3D7_0727800.e1s1	PF3D7_0727800	cation transporting ATPase, putative	0	0	0
PF3D7_0627100.e1s1	PF3D7_0627100	ankyrin-repeat protein, putative	0	0	0
PF3D7_1325800.e1s1	PF3D7_1325800	conserved Plasmodium protein, unknown function	0	0	0
PF3D7_1429900.e1s1	PF3D7_1429900	ATP-dependent DNA helicase, putative	0	0	0
PF3D7_1123500.e1s1	PF3D7_1123500	conserved Plasmodium protein, unknown function	0	0	0
PF3D7_1019500.2.e13	PF3D7_1019500.2	conserved Plasmodium membrane protein, unknown function	0	0	0
PF3D7_1426600.e1s1	PF3D7_1426600	conserved Plasmodium protein, unknown function	0	0	0
PF3D7_1136600.e1s1	PF3D7_1136600	conserved Plasmodium protein, unknown function	0	0	0
PF3D7_1307700.e1s1	PF3D7_1307700	conserved Plasmodium protein, unknown function	0	0	0
PF3D7_0103600.e1	PF3D7_0103600	conserved Plasmodium protein, unknown function	0	0	0
PF3D7_1205800.e1	PF3D7_1205800	high mobility group protein B3, putative (HMGB3)	0	0	0
PF3D7_1038400.e2s7	PF3D7_1038400	gametocyte-specific protein	0	0	0
PF3D7_1237900.e1s1	PF3D7_1237900	conserved Plasmodium protein, unknown function	0	0	0
PF3D7_1310400.e1s1	PF3D7_1310400	conserved Plasmodium protein, unknown function	0	0	0
PF3D7_1359300.e1s1	PF3D7_1359300	mitotic control protein dis3 homologue, putative	0	0	0
PF3D7_1243300.e1_short	PF3D7_1243300	conserved Plasmodium protein, unknown function	0	0	0
PF3D7_0607700.e1s4	PF3D7_0607700	conserved Plasmodium protein, unknown function	0	0	0
PF3D7_1348400.e1s2	PF3D7_1348400	conserved Plasmodium membrane protein, unknown function	0	0	0
PF3D7_1367800.e1s1	PF3D7_1367800	secreted ookinete protein, putative	0	0	0
PF3D7_1360800.e1-m2	PF3D7_1360800	falcilysin (FLN)	0	0	0
PF3D7_1121300.e2	PF3D7_1121300	tyrosine kinase-like protein (TKL2)	0	0	0
PF3D7_0728600.e2_short	PF3D7_0728600	zinc finger, C3HC4 type, putative	0	0	0
PF3D7_0703000.e1s2	PF3D7_0703000	conserved Plasmodium protein, unknown function	0	0	0
PF3D7_0824200.e2s2	PF3D7_0824200	conserved Plasmodium protein, unknown function	0	0	0
PF3D7_0709300.e1s2	PF3D7_0709300	Cg2 protein	0	0	0
PF3D7_1423400.e4s3	PF3D7_1423400	conserved Plasmodium membrane protein, unknown function	0	0	0
PF3D7_1233200.2.e1s4	PF3D7_1233200.2	conserved Plasmodium protein, unknown function	0	0	0
PF3D7_1321500.1.e5	PF3D7_1321500.1	3',5'-cyclic nucleotide phosphodiesterase, putative (PDEbeta)	0	0	0
PF3D7_1434400.e3	PF3D7_1434400	conserved Plasmodium membrane protein, unknown function	0	0	0
PF3D7_1140400.e2	PF3D7_1140400	conserved Plasmodium protein, unknown function	0	0	0
PF3D7_0303500.e1s1	PF3D7_0303500	spindle pole body protein, putative	0	0	0
PF3D7_0611800.e1s3	PF3D7_0611800	conserved Plasmodium protein, unknown function	0	0	0
PF3D7_0605900.e5	PF3D7_0605900	long chain polyunsaturated fatty acid elongation enzyme, putative	0	0	0
PF3D7_0321900.e3	PF3D7_0321900	cyclic amine resistance locus protein (CARL)	0	0	0
PF3D7_1226600.e1	PF3D7_1226600	proliferating cell nuclear antigen 2 (PCNA2)	0	0	0
PF3D7_1133100.e2	PF3D7_1133100	conserved membrane protein, unknown function	0	0	0
PF3D7_0306200.e4	PF3D7_0306200	activator of Hsp90 ATPase (AHA1)	0	0	0
PF3D7_1019500.2.e25	PF3D7_1019500.2	conserved Plasmodium membrane protein, unknown function	0	0	0
PF3D7_0935800.e6	PF3D7_0935800	cytoadherence linked asexual protein 9 (CLAG9)	0	0	0
PF3D7_1301500.e1	PF3D7_1301500	Plasmodium exported protein (PHISTa), unknown function	0	0	0
PF3D7_0313800.e2	PF3D7_0313800	conserved Plasmodium protein, unknown function	0	0	0
PF3D7_0603600.e3	PF3D7_0603600	conserved Plasmodium protein, unknown function	0	0	0
PF3D7_0923700.e3	PF3D7_0923700	conserved protein, unknown function	0	0	0
PF3D7_1019500.1.e23	PF3D7_1019500.1	conserved Plasmodium membrane protein, unknown function	0	0	0
PF3D7_1335600.e1	PF3D7_1335600	conserved Plasmodium protein, unknown function	0	0	0
PF3D7_1131200.e6-m2	PF3D7_1131200	conserved Plasmodium protein, unknown function	0	0	0
PF3D7_1012700.e2	PF3D7_1012700	NLI interacting factor-like phosphatase, putative (NIF4)	0	0	0
PF3D7_1212800.e1	PF3D7_1212800	succinate dehydrogenase [ubiquinone] iron-sulfur subunit, mitochondrial	0	0	0
PF3D7_0807000	PF3D7_0807000	YEATS domain-containing protein, putative	0	0	0
PF3D7_0615600.e5	PF3D7_0615600	zinc finger protein, putative	0	0	0
PF3D7_1033200.e1	PF3D7_1033200	early transcribed membrane protein 10.2	0	0	0
PF3D7_0825300.e1	PF3D7_0825300	SAYSvFN domain-containing protein, putative	0	0	0
PF3D7_0928900.e1-m2	PF3D7_0928900	guanylate kinase	0	0	0
PF3D7_1030400.e2	PF3D7_1030400	conserved protein, unknown function	0	0	0
PF3D7_0618700.e1	PF3D7_0618700	trafficking protein particle complex subunit 6A, putative	0	0	0
PF3D7_0935500.e2	PF3D7_0935500	Plasmodium exported protein, unknown function	0	0	0
PF3D7_0416500.e1	PF3D7_0416500	repressor of RNA polymerase III transcription MAF1	0	0	0
PF3D7_0722800.e1	PF3D7_0722800	conserved protein, unknown function	0	0	0
PF3D7_1032700.e1-m2	PF3D7_1032700	conserved Plasmodium protein, unknown function	0	0	0
PF3D7_0205600.e1	PF3D7_0205600	conserved Plasmodium protein, unknown function	0	0	0
PF3D7_0111200	PF3D7_0111200	conserved protein, unknown function	0	0	0
PF3D7_1363800.e1	PF3D7_1363800	nuclear fusion protein, putative	0	0	0
PF3D7_0524900.e1	PF3D7_0524900	S-adenosyl-L-methionine-dependent tRNA 4-demethylwyosine synthase, putative	0	0	0

### Sheet: Table S7
Table S7. Neisseria meningitidis proteins on protein microarrays that react with anti-CSP monoclonal antibodies.
ID	Gene ID	Gene Name/Bigsdb ID	NCBIstrain	NCBI Description	NCBI_ProteinID	Panzer Description	mAb4	mAb10	CIS43
s1588_id240	s1588_id240	NEIS1715	M01-240013	tspB protein	EGC67348.1	T cell/B cell stimulating protein TspB;AP2-associated protein kinase 1 Adaptor-associated kinase 1;Opioid growth factor receptor OGFr Zeta-type opioid receptor 7-60 protein	1	1	0
s2255_id35708	s2255_id35708	NEIS2448	M01-240149	hypothetical protein	ADY97272.1	DUF466 domain-containing protein;Small protein yjiX;Selenoprotein (Fragment)	1	0	0
s1824_id240	s1824_id240	NEIS1984	MC58	ATP_dependent RNA helicase HrpA; truncation	AAY52151.1	ATP-dependent RNA helicase HrpA, truncation;ATP-dependent RNA helicase HrpA	1	0	0
s835_id35708	s835_id35708	NEIS0821	M01-240149	sulfate ABC transporter; permease protein CysW	ADY97785.1	Sulphate permease inner membrane protein;Sulfate ABC transporter permease subunit CysW;Putative ABC transporter	1	0	0
s1168_id35708	s1168_id35708	NEIS1205	M01-240149	conserved hypothetical protein	ADY97465.1	SGNH hydrolase-type esterase domain-containing protein;Periplasmic protein;GDSL family lipase;Lysophospholipase L1;SGNH/GDSL hydrolase family protein	1	0	0
s2952_id35708	s2952_id35708	NEIS3166	M01-240149	hypothetical protein	ADY98519.1	Cytochrome B;Cytochrome b561 bacterial/Ni-hydrogenase domain-containing protein	1	0	0
s2661_id240	s2661_id240	NEIS2859	NA	NA	NA	Transposase	1	0	0
s998_id613	s998_id613	NEIS1011	Z2491	putative phosphoribosylaminoimidazole carboxylase ATPase subunit	CAM08434.1	N5-carboxyaminoimidazole ribonucleotide synthase	1	0	0
s1689_id35708	s1689_id35708	NEIS1831	M01-240013	hypothetical protein	EGC67416.1	Lipopolysaccharide assembly protein B;Tetratricopeptide repeat protein	1	0	0
s1807_id240	s1807_id240	NEIS1964	Fam18	putative membrane transport solute_binding protein	CAM11124.1	Putative iron ABC transporter, priplasmic binding protein;Iron compound ABC superfamily ATP binding cassette transporter, binding protein;Iron compound ABC uptake transporter substrate-binding protein PiuA;ABC transport system periplasmic protein;ABC transporter, substrate-binding protein, YclQ family;Iron complex transport system substrate-binding protein;KpLE2 phage-like element iron-dicitrate transporter subunit;Siderophore ABC transporter substrate-binding protein;Enterochelin ABC transporter substrate-binding protein;Fe/B12 periplasmic-binding domain-containing protein	1	0	0
s1045_id240	s1045_id240	NEIS1066	M01-240149	CsgG family protein	ADY97582.1	Curli production assembly/transport component CsgG;Periplasmic protein	1	0	0
s2776_id35708	s2776_id35708	NEIS2975	NA	NA	NA	Pilus assembly protein PilS	1	0	0
s559_id35708	s559_id35708	NEIS0522	M01-240149	nosL protein	ADY98086.1	Protein disulfide isomerase NosL, putative;Dissimilatory nitrous oxide reduction protein, lipoprotein;Nitrous oxide reductase accessory protein NosL;Copper resistance protein CopZ;Copper-binding protein;Putative copper-binding transport system lipoprotein	1	0	0
s1415_id35708	s1415_id35708	NEIS1502	M01-240149	histidinol_phosphate aminotransferase	ADY97196.1	Histidinol-phosphate aminotransferase;Putative 8-amino-7-oxononanoate synthase;Histidinol-phosphate transaminase	1	0	0
s111_id35708	s111_id35708	NEIS0010	Fam18	outer membrane lipoprotein Gna33	CAM09336.1	peptidoglycan lytic exotransglycosylase (Fragment)	1	0	0
s2221_id35708	s2221_id35708	NEIS2414	M01-240013	hypothetical protein	EGC66784.1	Mu-like prophage FluMu protein gp29;DUF935 domain-containing protein;Portal	0	1	0
s1942_id35708_s1	s1942_id35708	NEIS2113	M01-240149	conserved hypothetical protein	ADY98566.1	Periplasmic protein	0	1	0
s1272_id35708	s1272_id35708	NEIS1329	M01-240149	glucokinase	ADY97355.1	Glucokinase	0	1	0
s1086_id35708	s1086_id35708	NEIS1114	M01-240149	SPFH domain/band 7 family protein	ADY97540.1	Genome-derived Neisseria antigen 1220;Membrane protein GNA1220;Stomatin 2;Paraslipin;Putative stomatin/prohibitin-family membrane protease subunit YbbK;SPFH/Band 7/PHB domain protein;FtsH protease regulator HflK;Band 7 domain-containing protein;Regulator of protease activity HflC (Stomatin/prohibitin superfamily)	0	1	0
s1298_id35708	s1298_id35708	NEIS1367	M01-240013	NlpC/P60 family protein	EGC67043.1	NlpC/P60 domain-containing protein;Lipoprotein spr;Peptidoglycan endopeptidase;Cell wall-associated NlpC family hydrolase;Murein DD-endopeptidase MepH	0	1	0
s973_id240	s973_id240	NEIS0978	MC58	adhesin	AAF41395.1	Outer membrane protein NhhA;Outer membrane protein GNA992;Surface fibril protein;Hemagglutinin family protein;Adhesin;Adhesin Hsf	0	1	0
s1104_id35708	s1104_id35708	NEIS1135	8013	lipoprotein_releasing system transmembrane protein LolC	CAX50054.1	Lipoprotein ABC superfamily ATP binding cassette transporter, membrane protein;Lipoprotein releasing system transmembrane protein;Liporeleasing system, transmembrane, LolC/E family protein;Lipoprotein-releasing system transmembrane protein lolE;Lipoprotein-releasing ABC transporter permease subunit;ABC-type transport system, involved in lipoprotein release, permease component;Integral membrane protein	0	1	0
s1790_id240	s1790_id240	NEIS1945	MC58	conserved hypothetical protein	AAF42300.1	DUF560 domain-containing protein;Surface lipoprotein assembly modifier 2;Tetratricopeptide repeat protein;TPR repeat-containing protein NMB0313;Outer membrane protein OmpU	0	1	0
s1261_id35708	s1261_id35708	NEIS1311	M01-240149	type III restriction enzyme; res subunit	ADY97369.1	Type III restriction endonuclease subunit R;RmsR;Restriction modification system-R protein;Helicase ATP-binding domain-containing protein;Putative phage head-tail adaptor	0	1	0
s1862_id35708	s1862_id35708	NEIS2024	M01-240149	phosphoenolpyruvate_protein phosphotransferase	ADY96773.1	Phosphoenolpyruvate-protein phosphotransferase	0	1	0
s1942_id35708	s1942_id35708	NEIS2113	M01-240149	conserved hypothetical protein	ADY98566.1	Periplasmic protein;Translocation/assembly module TamB	0	1	0
s418_id35708	s418_id35708	NEIS0363	M01-240149	carbamoyl_phosphate synthase; large subunit	ADY96958.1	Carbamoyl-phosphate synthase large chain	0	1	0
s762_id35708	s762_id35708	NEIS0742	M01-240149	L_cystine ABC transporter; ATP_binding protein	ADY97869.1	Leukotoxin translocation ATP-binding protein LktB;L-cystine import ATP-binding protein TcyC;Amino acid ABC transporter ATP-binding protein;ATP-binding cassette domain-containing protein	0	1	0
s418_id35708_s1	s418_id35708	NEIS0363	M01-240149	carbamoyl_phosphate synthase; large subunit	ADY96958.1	carbamoyl-phosphate synthase (glutamine-hydrolyzing)	0	1	0
s1312_id35708	s1312_id35708	NEIS1383	Fam18	3_dehydroquinate dehydratase	CAM10599.1	3-dehydroquinate dehydratase	0	1	0
s501_id240	s501_id240	NEIS0457	M01-240149	hypothetical protein	ADY97039.1	RNA polymerase subunit sigma;Immunity protein 49 of polymorphic toxin system;FK506 binding protein 12-rapamycin associated protein 1	0	1	0
s1068_id35708	s1068_id35708	NEIS1092	M01-240149	sulfite reductase flavoprotein; alpha_component	ADY97559.1	Sulfite reductase [NADPH] flavoprotein alpha-component;Sulphite reductase alpha subunit (Fragment)	0	0	1
s543_id35708	s543_id35708	NEIS0505	M01-240013	NADH:ubiquinone oxidoreductase; Na(+)_translocating; F subunit	EGC66358.1	Na(+)-translocating NADH-quinone reductase subunit F	0	0	0
s1300_id35708	s1300_id35708	NEIS1370	Fam18	putative integral membrane protein	CAM10587.1	Major facilitator family transporter HsrA;Efflux transporter membrane protein AgrA;High-copy suppressor of rspA;Major facilitator transporter;Sugar (And other) transporter family protein;Integral membrane protein;MFS transporter;Drug resistance transporter, EmrB/QacA subfamily;Putative multidrug resistance protein mdtD	0	0	0
s1204_id35708	s1204_id35708	NEIS1251	M01-240149	DNA translocase FtsK	ADY97430.1	FtsK-like cell division/stress response protein;DNA translocase FtsK;DNA segregation ATPase FtsK/SpoIIIE, S-DNA-T family	0	0	0
s538_id35708	s538_id35708	NEIS0500	M01-240149	2_polyprenylphenol 6_hydroxylase	ADY98106.1	Probable protein kinase UbiB;Putative unusual protein kinase;Aminoglycoside acetyltransferase regulator	0	0	0
s905_id35708	s905_id35708	NEIS0901	M01-240149	NADP_dependent L_serine/L_allo_threonine dehydrogenase ydfG	ADY97741.1	NAD(P)-dependent oxidoreductase;Malonic semialdehyde reductase;NADP-dependent 3-hydroxy acid dehydrogenase;Short chain dehydrogenase;Serine 3-dehydrogenase;Oxidoreductase, short-chain dehydrogenase/reductase family;Putative acyl-CoA thioester hydrolase	0	0	0
s1150_id35708	s1150_id35708	NEIS1186	MC58	conserved hypothetical protein	AAF41427.1	EamA/RhaT family transporter;Integral membrane protein;Cell division protein MukB;EamA domain-containing protein	0	0	0
s2940_id35708	s2940_id35708	NEIS3154	NA	NA	NA	PilS cassette;ABC transporter	0	0	0
s2805_id35708	s2805_id35708	NEIS3008	MC58	hypothetical protein	AAF42179.1	NA	0	0	0
s1379_id35708	s1379_id35708	NEIS1460	M01-240149	conserved hypothetical protein	ADY97233.1	Diadenosine tetraphosphatase;Glucose-6-phosphate 1-dehydrogenase family protein;Glucose-6-phosphate dehydrogenase-like protein;Glucose-6-phosphate dehydrogenase	0	0	0
s1492_id35708	s1492_id35708	NEIS1595	M01-240149	cytochrome c family protein	ADY97120.1	Gluconate 2-dehydrogenase cytochrome c subunit GADH cytochrome c subunit GA 2-DH cytochrome c subunit;Cytochrome C	0	0	0
s2789_id35708	s2789_id35708	NEIS2988	NA	NA	NA	Porin;PilS cassette;Porin, major outer membrane P.I domain protein	0	0	0
s975_id35708	s975_id35708	NEIS0981	M01-240149	pseudo=true	0	Acyl-CoA dehydrogenase;Acyl-CoA dehydrogenase/oxidase N-terminal domain-containing protein;Acyl-CoA dehydrogenase, short-chain specific;Sulfur acquisition oxidoreductase, SfnB family	0	0	0
s1821_id35708	s1821_id35708	NEIS1981	M01-240149	LrgB family protein	ADY96812.1	Murein hydrolase transporter LrgB;CidB/LrgB family autolysis modulator;Inner membrane protein yohK;Putative effector of murein hydrolase	0	0	0
s1885_id35708	s1885_id35708	NEIS2048	M01-240149	putative hydroxymethylpyrimidine transporter CytX	ADY96749.1	Putative hydroxymethylpyrimidine transporter CytX;Purine-cytosine transport protein;Hydrogenase expression protein;Cytosine permease;Cation symporter-1	0	0	0
s326_id35708	s326_id35708	NEIS0252	M01-240149	NADH:ubiquinone dehydrogenase; M subunit	ADY98369.1	NADH-quinone oxidoreductase subunit M;NuoM NADH dehydrogenase I chain M	0	0	0
s1923_id35708	s1923_id35708	NEIS2089	M01-240149	conserved hypothetical protein	ADY98543.1	Putative immunity protein MafI	0	0	0
s1131_id35708	s1131_id35708	NEIS1163	Fam18	putative integral membrane protein	CAM10411.1	Integral membrane protein;Xanthine/uracil/vitamin C permease	0	0	0
s177_id35708	s177_id35708	NEIS0095	8013	hypothetical protein	CAX49089.1	Integral membrane protein;Probable periplasmic protein NMA1084	0	0	0
s828_id35708	s828_id35708	NEIS0814	MC58	putative outer membrane lipoprotein LolB	AAF41284.1	Outer-membrane lipoprotein LolB	0	0	0
s467_id35708	s467_id35708	NEIS0414	M01-240149	penicillin_binding protein 1A	ADY97002.1	Penicillin-binding protein 1A	0	0	0
s2300_id35708	s2300_id35708	NEIS2493	M01-240149	hypothetical protein	ADY98076.1	Integral membrane protein	0	0	0
s2891_id35708	s2891_id35708	NEIS3101	NA	NA	NA	Aldo/keto reductase	0	0	0
s761_id35708	s761_id35708	NEIS0741	M01-240149	L_cystine ABC transporter; permease protein	ADY97870.1	L-cystine transport system permease protein tcyB;Arginine ABC transporter permease protein ArtQ;Amino acid ABC superfamily ATP binding cassette transporter, membrane protein;Amino acid ABC transporter permease;Inner membrane amino-acid ABC transporter permease protein yecS	0	0	0
199_seqid214	199_seqid214	nonRef	NA	NA	NA	NA	0	0	0
s364_id35708	s364_id35708	NEIS0306	M01-240149	conserved hypothetical protein	ADY96901.1	Integral membrane protein;Cold-shock DNA-binding domain protein	0	0	0
s1332_id35708	s1332_id35708	NEIS1409	M01-240149	ATP_dependent chaperone ClpB	ADY97288.1	Chaperone protein ClpB	0	0	0
s2201_id240	s2201_id240	NEIS2394	M01-240149	putative lipoprotein	ADY97761.1	Phage associated protein	0	0	0
s766_id35708	s766_id35708	NEIS0746	M01-240149	VanZ family protein	ADY97865.1	Predicted integral membrane protein;VanZ-like domain-containing protein	0	0	0
s691_id35708	s691_id35708	NEIS0665	Fam18	hypothetical protein	CAM09957.1	Inner membrane protein yedI	0	0	0
s1205_id35708	s1205_id35708	NEIS1252	M01-240149	uracil permease	ADY97429.1	Uracil permease	0	0	0
s396_id35708	s396_id35708	NEIS0340	M01-240149	putative ABC transporter; periplasmic iron_binding protein	ADY96936.1	Enterochelin ABC transporter substrate-binding protein;Ferric enterobactin transporter binding protein;Iron compound ABC superfamily ATP binding cassette transporter, binding protein;ABC transport system periplasmic protein;Putative ABC transporter solute-binding protein YclQ;Oligopeptide ABC transporter, oligopeptide-binding protein;Siderophore ABC transporter substrate-binding protein;Iron complex transport system substrate-binding protein;Fe/B12 periplasmic-binding domain-containing protein	0	0	0
s1641_id35708	s1641_id35708	NEIS1781	M01-240149	phosphatidylglycerophosphatase A	ADY98253.1	Phosphatidylglycerophosphatase A	0	0	0
s313_id35708	s313_id35708	NEIS0239	M01-240149	NADH:ubiquinone dehydrogenase; C subunit	ADY98382.1	NADH-quinone oxidoreductase subunit C	0	0	0
s2738_id39460	s2738_id39460	NEIS2936	NA	NA	NA	Phage associated protein	0	0	0
s112_id35708	s112_id35708	NEIS0011	M01-240149	ferrous iron permease EfeU	ADY96680.1	Iron transporter;FTR1 family iron permease;Integral membrane protein;Putative cytochrome	0	0	0
201_seqid214	201_seqid214	nonRef	NA	NA	NA	NA	0	0	0
s1760_id35708	s1760_id35708	NEIS1914	M01-240149	putative lipoprotein	ADY96873.1	PilS cassette	0	0	0
s1534_id240	s1534_id240	NEIS1646	Fam18	hypothetical protein	CAM10831.1	Peptidase;M61 family metallopeptidase;Predicted metalloprotease, contains C-terminal PDZ domain;Protease	0	0	0
s1388_id35708	s1388_id35708	NEIS1472	MC58	long_chain_fatty_acid__CoA ligase	AAF41909.1	Long-chain-fatty-acid--CoA ligase;AMP-binding enzyme;Putative long-chain-fatty-acid--CoA-ligase;AMP-dependent synthetase/ligase domain-containing protein;Long-chain acyl-CoA synthetase	0	0	0
s1319_id35708	s1319_id35708	NEIS1394	M01-240149	cytochrome c oxidase accessory protein CcoG	ADY97301.1	Ferredoxin, 4Fe-4S bacterial type;Cytochrome c oxidase accessory protein CcoG;Ferredoxin;Type cbb3 cytochrome oxidase biogenesis protein CcoG, involved in Cu oxidation;Quinol dehydrogenase membrane component	0	0	0
s1231_id35708	s1231_id35708	NEIS1281	M01-240149	conserved hypothetical protein	ADY97400.1	DUF945 domain-containing protein;Pilus assembly modulator A for PilE;GTP-binding protein	0	0	0
s511_id35708	s511_id35708	NEIS0470	MC58	conserved hypothetical protein	AAF40961.1	Na+/H+ antiporter;Integral membrane protein;Putative ATP synthase F0, A subunit;Formyltetrahydrofolate deformylase	0	0	0
s1355_id35708	s1355_id35708	NEIS1436	M01-240149	arginyl_tRNA synthetase	ADY97255.1	Arginine--tRNA ligase	0	0	0
s1214_id35708	s1214_id35708	NEIS1261	M01-240149	thioredoxin_disulfide reductase	ADY97420.1	Thioredoxin reductase	0	0	0
s1782_id35708	s1782_id35708	NEIS1937	M01-240149	putative membrane protein	ADY96852.1	ABC transporter inner membrane protein;Toluene tolerance efflux ABC superfamily ATP binding cassette transporter, membrane protein;Putative ABC transporter, permease component YrbE;Lipid asymmetry maintenance ABC transporter permease subunit MlaE;ABC transporter permease	0	0	0
s182_id35708	s182_id35708	NEIS0100	M01-240149	conserved hypothetical protein	ADY98511.1	Tumor necrosis factor receptor superfamily, member 6;Inner membrane protein;Integral membrane protein	0	0	0
s1907_id35708	s1907_id35708	NEIS2072	M01-240149	conserved hypothetical protein	ADY98525.1	Zinc metalloprotease zmpB;Periplasmic protein;Similar to Apopolysialoglycoprotein (PSGP)	0	0	0
s912_id240	s912_id240	NEIS0908	MC58	xanthine/uracil permease family protein	AAF41337.1	Xanthine permease;Purine permease;Transmembrane transport protein	0	0	0
s2235_id35708	s2235_id35708	NEIS2428	M01-240149	Bacteriophage Mu Gp45 protein	ADY97595.1	Phage-related baseplate assembly protein gp45;Phage baseplate assembly protein V	0	0	0
s2683_id35708	s2683_id35708	NEIS2881	H44-76	conserved hypothetical protein	ADY95909.1	Histidine kinase;Inner membrane protein	0	0	0
s1870_id35708	s1870_id35708	NEIS2033	M01-240149	ubiquinol_cytochrome_c reductase; cytochrome b	ADY96765.1	Cytochrome b	0	0	0
s1686_id35708	s1686_id35708	NEIS1828	Fam18	putative morphogene	CAM10997.1	Inner membrane-spanning protein YciB;Septation protein A	0	0	0
s1568_id35708	s1568_id35708	NEIS1686	Fam18	putative integral membrane protein	CAM10866.1	DUF502 domain-containing protein;Integral membrane protein;Transporter;Transmembrane protein	0	0	0
s2874_id35708	s2874_id35708	NEIS3081	NA	NA	NA	Nitric oxide synthase	0	0	0
s614_id35708	s614_id35708	NEIS0583	Fam18	hypothetical protein	CAM09877.1	Integral membrane protein	0	0	0
s1540_id35708	s1540_id35708	NEIS1652	M01-240149	putative cation efflux protein	ADY97072.1	Cadmium, cobalt and zinc/H(+)-K(+) antiporter;Cation transporter;Cobalt-zinc-cadmium resistance protein CzcD;Heavy metal-associated domain protein;Co/Zn/Cd efflux system component;Zinc transporter ZitB;Putative transporter;Integral membrane protein;Zinc transporter 8 ZnT-8 Solute carrier family 30 member 8;HMA domain-containing protein	0	0	0
s753_id35708	s753_id35708	NEIS0732	M01-240149	conserved hypothetical protein	ADY97878.1	Heme biosynthesis protein HemY;Heme biosynthesis-associated TPR protein;Putative enzyme of heme biosynthesis;Uncharacterized protein EC-HemY, likely associated with heme metabolism based on gene clustering with hemC, hemD in Proteobacteria (Unrelated to HemY-type PPO in GramPositives);Putative protoheme IX biogenesis protein;Tetratricopeptide repeat protein	0	0	0
s504_id35708	s504_id35708	NEIS0462	M01-240149	YihY family protein	ADY98142.1	Ribonuclease BN;YihY family inner membrane protein (Fragment)	0	0	0
s956_id35708	s956_id35708	NEIS0958	M01-240149	NAD(P) transhydrogenase; beta subunit	ADY97689.1	NAD(P) transhydrogenase subunit beta	0	0	0
s1843_id35708	s1843_id35708	NEIS2005	MC58	ABC transporter; permease protein	AAF42349.1	ABC transporter permease;Sulfate transport system permease protein CysW;Thiamin ABC transporter, transmembrane component	0	0	0
s1942_id35708_s2	s1942_id35708	NEIS2113	M01-240149	conserved hypothetical protein	ADY98566.1	Translocation/assembly module TamB (Fragment);Periplasmic protein	0	0	0
s1592_id35708	s1592_id35708	NEIS1722	Fam18	hypothetical integral membrane protein	CAM10900.1	Integral membrane protein NnrS;NnrS protein involved in response to NO	0	0	0
s1938_id35708	s1938_id35708	NEIS2108	M01-240149	integral membrane protein	ADY98562.1	Integral membrane protein	0	0	0
s760_id35708	s760_id35708	NEIS0739	M01-240149	L_cystine ABC transporter; periplasmic L_cystine_binding protein	ADY97871.1	Putative amino-acid ABC transporter extracellular-binding protein yckKprecursor;ABC transporter, substrate-binding protein, family 3;Membrane-bound lytic murein transglycosylase F Murein lyase F;Amino acid ABC transporter substrate-binding protein;L-cystine ABC transporter, periplasmic L-cystine-binding protein;Cystine transport system substrate-binding protein;L-cystine-binding protein tcyA;Extracellular solute-binding protein family 3;Solute-binding protein family 3/N-terminal domain-containing protein	0	0	0
s2654_id35708	s2654_id35708	NEIS2852	Fam18	putative cytochrome (pseudogene)	pseudo=true	Cb-type cytochrome c oxidase subunit IV	0	0	0
s690_id35708	s690_id35708	NEIS0664	Fam18	putative apolipoprotein N_acyltransferase	CAM09956.1	Apolipoprotein N-acyltransferase	0	0	0
s1449_id35708	s1449_id35708	NEIS1548	M01-240149	nitric oxide reductase	ADY97161.1	Nitric oxide reductase large subunit;Cytochrome C and Quinol oxidase polypeptide I	0	0	0
s1692_id35708	s1692_id35708	NEIS1834	Fam18	enoyl_ACP reductase	CAM11003.1	Enoyl-[acyl-carrier-protein] reductase [NADH]	0	0	0
s1460_id35708	s1460_id35708	NEIS1559	Fam18	putative integral membrane protein	CAM10754.1	Probable integral membrane protein NMA1899;Inner membrane protein	0	0	0
s1816_id35708	s1816_id35708	NEIS1976	M01-240149	magnesium transporter	ADY96817.1	Magnesium transporter MgtE	0	0	0
s356_id35708	s356_id35708	NEIS0294	Fam18	putative inner membrane protein	CAM09606.1	NA	0	0	0
s310_id35708	s310_id35708	NEIS0236	Fam18	putative inner membrane protein	CAM09550.1	Putative spermidine synthase putrescine aminopropyltransferase PAPT SPDSY;Spermidine synthase;Integral membrane protein;PABS domain-containing protein;Fused MFS/spermidine synthase;Glycerate kinase;Transporter, major facilitator family protein	0	0	0
s575_id35708	s575_id35708	NEIS0540	MC58	hypothetical protein	AAF41025.1	Membrane protein, PF09842 family;Probable transmembrane protein (Fragment);Predicted membrane protein	0	0	0
s1367_id35708	s1367_id35708	NEIS1448	M01-240149	cytochrome C biogenesis protein transmembrane region	ADY97244.1	Protein-disulfide reductase DsbD	0	0	0
s1967_id35708	s1967_id35708	NEIS2142	M01-240149	conserved hypothetical protein	ADY96655.1	Multidrug MFS transporter;EpiH/GdmH-related protein (Fragment);DUF218 domain-containing protein;Periplasmic protein;Vancomycin high temperature exclusion protein;YdcF family protein (Fragment)	0	0	0
s14_id35708	s14_id35708	pip	NA	NA	NA	NA	0	0	0
s679_id35708	s679_id35708	NEIS0652	M01-240149	DNA internalization_related competence protein ComEC/Rec2	ADY97957.1	DNA internalization-related competence protein ComEC/Rec2;Metallo-beta-lactamase domain-containing protein	0	0	0
s1420_id35708	s1420_id35708	NEIS1508	M01-240149	putative signal peptide peptidase SppA; 36K type	ADY97192.1	Putative signal peptide peptidase SppA, 36K type;Protease SohB;Inner membrane peptidase	0	0	0
s1283_id35708	s1283_id35708	NEIS1347	M01-240149	membrane alanyl aminopeptidase	ADY97340.1	Aminopeptidase N	0	0	0
s990_id613	s990_id613	NEIS1001	Fam18	putative membrane protein	CAM10268.1	ABC-2 transporter family protein;Integral membrane protein	0	0	0
s1524_id35708_s1	s1524_id35708	NEIS1633	M01-240149	multiple transferable resistance system protein MtrD	ADY97087.1	Efflux pump membrane transporter (Fragment);RND transporter, HAE1 family;Acriflavine resistance protein B (Fragment)	0	0	0
s122_id35708	s122_id35708	NEIS0021	G2136	signal recognition particle_docking protein FtsY	ADY92805.1	Signal recognition particle receptor FtsY;Regulatory protein PilA (Fragment)	0	0	0
s1073_id35708	s1073_id35708	NEIS1097	M01-240149	nickel_dependent hydrogenase; b_type cytochrome subunit	ADY97554.1	Nickel-dependent hydrogenases B-type cytochrome subunit;Cytochrome B;Identified by MetaGeneAnnotator;Cytochrome b561 bacterial/Ni-hydrogenase domain-containing protein;Putative integral membrane protein	0	0	0
s1695_id35708	s1695_id35708	NEIS1838	M01-240149	Bacterial type II secretion system protein F domain protein	ADY98301.1	Pilus assembly protein PilG;Type II secretion system protein F;Cholera toxin secretion protein epsF;Type IV pilus assembly protein PilC;Type II secretory pathway, component PulF;Type IV pilin biogenesis protein;Pilus-assembly protein;3-isopropylmalate dehydrogenase	0	0	0
s503_id35708	s503_id35708	NA	NA	NA	NA	Periplasmic protein	0	0	0
s2900_id35708	s2900_id35708	NEIS3110	M01-240013	hypothetical protein	EGC65764.1	Zinc metalloprotease	0	0	0
787x_seqid844	787x_seqid844	nonRef	M01-240149	polar amino amino acid ABC transporter; PAAT family; permease protein	ADY97253.1	Putative binding-protein-dependent transport systems inner membrane protein;Glutamine transport system permease protein glnP;Amino acid ABC transporter permease;Glutamate transport membrane-spanning protein;ABC transmembrane type-1 domain-containing protein	0	0	0
s606_id35708	s606_id35708	NEIS0575	M01-240149	phosphate acetyltransferase	ADY98029.1	Phosphate acetyltransferase	0	0	0
s162_id35708	s162_id35708	NEIS0069	M01-240149	sodium/glutamate symporter	ADY96724.1	Sodium/glutamate symporter	0	0	0
s1485_id35708	s1485_id35708	NEIS1588	M01-240149	paraquat_inducible protein A	ADY97125.1	Integral membrane protein, PqiA family;Paraquat-inducible protein A;Inner membrane protein yebS;PqiA/YebS family transporter subunit	0	0	0
s382_id35708	s382_id35708	NEIS0325	M01-240149	lipoprotein Mlp	ADY96921.1	Cell envelope protein SmpA;Outer membrane protein assembly factor BamE;Lipoprotein Mlp	0	0	0
s1209_id35708	s1209_id35708	NEIS1256	Fam18	conserved hypothetical integral membrane protein	CAM10489.1	Probable membrane transporter protein;Sulfite exporter TauE/SafE	0	0	0
s232_id35708	s232_id35708	NEIS0152	M01-240149	preprotein translocase; SecY subunit	ADY98457.1	Protein translocase subunit SecY	0	0	0
s2855_id35708	s2855_id35708	NEIS3062	NA	NA	NA	ABC superfamily ATP binding cassette transporter	0	0	0
s2317_id35708	s2317_id35708	NEIS2515	NA	NA	NA	NA	0	0	0
s278_id35708	s278_id35708	NEIS0201	M01-240149	transporter; monovalent cation:proton antiporter_2 family	ADY98413.1	Glutathione-regulated potassium-efflux system protein;Potassium transporter;Transporter, CPA2 family;Kef-type K+ transport system, membrane component;Glutathione-regulated potassium-efflux system protein KefB;Putative ATP synthase F1, epsilon subunit;Kef-type potassium/proton antiporter (CPA2 family);Sodium/hydrogen exchanger family protein;Proton antiporter-2 family	0	0	0
s1293_id35708	s1293_id35708	NEIS1362	M01-240149	putative membrane protein	ADY97329.1	Divalent metal cation transporter;Mn2+ and Fe2+ transporters of the NRAMP family;Manganese transport protein MntH;Iron transporter;Integral membrane protein;Natural resistance-associated macrophage protein	0	0	0
s962_id35708	s962_id35708	NEIS0965	M01-240149	conserved hypothetical protein	ADY97681.1	Regulatory protein GemA;Mu-like prophage protein gp16;DUF1018 domain-containing protein (Fragment);Rha family transcriptional regulator	0	0	0
s1940_id35708	s1940_id35708	NEIS2110	M01-240149	sodium/serine symporter SstT	ADY98564.1	Serine/threonine transporter SstT	0	0	0
s752_id35708	s752_id35708	NEIS0731	M01-240149	HemX family protein	ADY97879.1	Heme biosynthesis operon protein HemX;Putative uroporphyrinogen-III C-methyltransferase;Uroporphyrin-III C-methyltransferase;Uroporphyrin-III methyltransferase	0	0	0
s585_id35708	s585_id35708	NEIS0551	M01-240149	protein_export membrane protein SecF	ADY98051.1	Protein-export membrane protein SecF	0	0	0
s2865_id35708	s2865_id35708	NEIS3072	MC58	hypothetical protein	AAF41587.1	NA	0	0	0
s1844_id35708	s1844_id35708	NEIS2006	M01-240013	transporter; gluconate:H+ symporter family	EGC65905.1	Gluconate permease;Inner membrane permease YgbN;GntP family permease;Low-affinity gluconate/H+ symporter GntU	0	0	0
s1894_id35708	s1894_id35708	NEIS2057	M01-240149	RDD family protein	ADY96740.1	Integral membrane protein;RDD domain-containing protein	0	0	0
s254_id240	s254_id240	NEIS0174	M01-240149	RIP metalloprotease RseP	ADY98436.1	Zinc metalloprotease;RIP metalloprotease RseP	0	0	0
s1015_id35708	s1015_id35708	NEIS1031	M01-240149	DNA translocase FtsK	ADY97631.1	Cell division protein FtsK;Cell-division protein;S-DNA-T family DNA segregation ATPase FtsK/SpoIIIE	0	0	0
s836_id35708	s836_id35708	NEIS0822	M01-240149	sulfate ABC transporter; permease protein CysT	ADY97784.1	Sulfate transport system permease protein CysT	0	0	0
s1103_id35708	s1103_id35708	NEIS1134	MC58	ABC transporter; ATP_binding protein	AAF41615.1	Lipoprotein-releasing system ATP-binding protein LolD	0	0	0
s2920_id659	s2920_id659	NEIS3131	8013	putative transporter	CAX49408.1	DMT family transporter;Permease;EamA domain-containing protein;Permease of the drug/metabolite transporter (DMT) superfamily	0	0	0
s2254_id35708	s2254_id35708	NEIS2447	8013	hypothetical membrane protein	CAX49785.1	Cytochrome c oxidase subunit 2A	0	0	0
s262_id35708	s262_id35708	NEIS0182	M01-240149	chromosome partitioning protein; ParA family	ADY98428.1	ParA family protein - ATPase;CobQ/CobB/MinD/ParA nucleotide binding domain protein;Sporulation initiation inhibitor protein Soj;Chromosome (Plasmid) partitioning protein ParA / Sporulation initiation inhibitor protein Soj;Cobyric acid synthase CobQ;AAA family ATPase	0	0	0
s450_id35708	s450_id35708	NEIS0396	M01-240013	pilin glycosylation protein PglD	EGC66140.1	NADH-dependent dehydratase PglD;PII uridylyl-transferase;NADH-dependent dehydratase;Pilin glycosylation protein;Polysaccharide biosynthesis protein;Nucleoside-diphosphate sugar epimerase;Putative epimerase/dehydratase WbiI;Protein-PII uridylyltransferase;NAD-dependent epimerase/dehydratase family protein;Tryptophan synthase alpha chain	0	0	0
s1387_id240	s1387_id240	NEIS1471	MC58	CTP synthase	AAF41908.1	CTP synthase	0	0	0
s2216_id35708	s2216_id35708	NEIS2409	M01-240149	conserved hypothetical protein	ADY97605.1	NA	0	0	0
s1507_id240	s1507_id240	NEIS1610	MC58	hypothetical protein	AAF42041.1	AsmA domain-containing protein;A/G-specific adenine glycosylase	0	0	0
s1364_id35708	s1364_id35708	NEIS1445	Fam18	putative inner membrane protein	CAM10652.1	Putative nitrogen fixation protein FixS;Cbb3-type cytochrome oxidase assembly protein CcoS;FixS2 nitrogen fixation protein;Type cbb3 cytochrome oxidase biogenesis protein CcoS, involved in heme b insertion	0	0	0
s290_id613	s290_id613	NEIS0214	Z2491	putative transmembrane transport protein	CAM07370.1	Inner membrane transport protein;Putative MFS-type transporter YhjX;MFS transporter;Major facilitator transporter;Predicted arabinose efflux permease, MFS family	0	0	0
s1333_id35708	s1333_id35708	NEIS1410	M01-240149	aminotransferase; classes I and II	ADY97287.1	Putative 8-amino-7-oxononanoate synthase;Aminotransferase;Alanine-synthesizing transaminase	0	0	0
s1809_id35708	s1809_id35708	NEIS1966	M01-240149	iron chelate ABC transporter; permease protein	ADY96824.1	Iron chelate ABC superfamily ATP binding cassette transporter, membrane protein;Putative inner membrane transport protein;Iron ABC transporter permease;Iron complex transport system permease protein;Putative siderophore transport system permease protein yfhA;Iron(III)-hydroxamate import system permease protein fhuB;Iron-uptake system permease protein FeuC;FecCD transport family protein	0	0	0
s1858_id35708	s1858_id35708	NEIS2020	M01-240149	major outer membrane protein IB	ADY96777.1	PorB protein (Fragment);Class 3 outer membrane protein (Fragment);Major outer-membrane protein P.IB;Class 3 porin protein (Fragment)	0	0	0
s1775_id35708	s1775_id35708	NEIS1930	M01-240149	thioredoxin family protein	ADY96859.1	Thioredoxin domain-containing protein;TlpA family protein disulfide reductase;Thiol-disulfide oxidoreductase resA;Antioxidant, AhpC/TSA family;Peroxiredoxin;Periplasmic protein;Redoxin	0	0	0
s1357_id35708	s1357_id35708	NEIS1438	M01-240149	polar amino amino acid ABC transporter; PAAT family; permease protein	ADY97253.1	Putative binding-protein-dependent transport systems inner membrane protein;Glutamine transport system permease protein glnP;Amino acid ABC transporter permease;Glutamate transport membrane-spanning protein;ABC transmembrane type-1 domain-containing protein	0	0	0
NA	NA	NA	NA	NA	NA	NA	0	0	0
s1459_id35708	s1459_id35708	NEIS1558	M01-240149	GTP_binding protein	ADY97151.1	GTPase and DUF3482 domain-containing protein;G domain-containing protein;Integral membrane protein;GTP-binding protein;GTP-binding protein Der;Small GTP-binding protein domain;50S ribosome-binding GTPase	0	0	0
s1733_id35708	s1733_id35708	NEIS1882	M01-240149	cytochrome C assembly family protein	ADY98330.1	Signal transduction protein;Inner membrane protein YpjD;Cytochrome c biogenesis protein CcsA;ABC-type putative transport system, permease component;Glutamate synthase [NADPH] small chain	0	0	0
s1765_id35708	s1765_id35708	NEIS1919	M01-240149	D_methionine ABC transporter; ATP_binding protein	ADY96868.1	ABC transporter;D-methionine transport system ATP-binding protein;Methionine import ATP-binding protein MetN;ATP-binding cassette domain-containing protein	0	0	0
s2797_id35708	s2797_id35708	NEIS2997	NA	NA	NA	NA	0	0	0
s1431_id35708	s1431_id35708	NEIS1523	M01-240149	tellurite resistance protein TehA	ADY97180.1	Dicarboxylate transporter/tellurite-resistance protein TehA;Potassium-tellurite ethidium and proflavin transporter;TDT family tellurite/dicarboxylate transporter;C4-dicarboxylate transporter/malic acid transport protein	0	0	0
s1537_id35708	s1537_id35708	NEIS1649	M01-240149	biopolymer transport protein ExbB	ADY97075.1	ExbB oriteub;TonB family auxiliary protein ExbB;Biopolymer transporter ExbB;MotA/TolQ/ExbB proton channel family protein;Colicin uptake protein TolQ	0	0	0
s1826_id35708	s1826_id35708	NEIS1986	M01-240149	UPF0141 inner membrane protein yhjW	ADY96807.1	YhbX/YhjW/YijP/YjdB family protein;DcaA;UPF0141 membrane protein yijP;Phosphoethanolamine transferase;Sulfatase N-terminal domain-containing protein;Putative membrane-associated hydrolase;Arylsulfatase;Glucan phosphoethanolaminetransferase (Alkaline phosphatase superfamily)	0	0	0
s701_id35708	s701_id35708	NEIS0676	M01-240149	phenylalanyl_tRNA synthetase; alpha subunit	ADY97933.1	Phenylalanine--tRNA ligase alpha subunit	0	0	0
s477_id35708	s477_id35708	NEIS0427	M01-240149	citrate transporter; CitMHS family	ADY97013.1	Citrate transporter;CitMHS family citrate transporter;Transmembrane transport protein;TRAP transporter large permease subunit	0	0	0
s344_id35708	s344_id35708	NEIS0272	M01-240149	integral membrane protein MviN	ADY98349.1	Probable lipid II flippase MurJ	0	0	0
s1042_id35708	s1042_id35708	NEIS1062	H44-76	pseudo=true	0	ABC transporter, permease protein, SbmA/BacA family;ABC-transporter ATP-binding domain protein;Syntenic homolog of Saccharomyces cerevisiae YDR329C (PEX3)	0	0	0
s1208_id35708	s1208_id35708	NEIS1255	M01-240149	CDP_diacylglycerol__serine O_phosphatidyltransferase	ADY97426.1	CDP-diacylglycerol--serine O-phosphatidyltransferase	0	0	0
s1513_id35708	s1513_id35708	NEIS1618	Z2491	beta_1;4_glucosyltransferase	CAM09070.1	Beta-1,4-glucosyltransferase LgtF;Beta-1,4-glucosyltransferase;Glycosyltransferase, group 2 family protein;Beta 1,4 glucosyltransferase;SPBc2 prophage-derived glycosyltransferase SunS;LPS glycosyltransferase;Glycosyltransferase family 2 protein;Putative glycosyl transferase;Glycosyltransferase involved in cell wall biosynthesis	0	0	0
s529_id35708	s529_id35708	NEIS0489	M01-240149	macrolide export ATP_binding/permease protein MacB	ADY98116.1	Macrolide ABC transporter permease/ATP-binding protein MacB;ABC superfamily ATP binding cassette transporter, ABC/membrane protein;ABC transporter ATP-binding protein;MacB-like periplasmic core domain protein;ABC-type antimicrobial peptide transport system, ATPase component	0	0	0
s827_id240	s827_id240	NEIS0813	MC58	conserved hypothetical protein	AAF41283.1	Bacteriophage N4 receptor, outer membrane subunit;TPR repeat-containing protein PA4667;Lipoprotein NlpI;Tetratricopeptide repeat protein;Periplasmic protein	0	0	0
28b_seqid42	28b_seqid42	nonRef	MC58	conserved hypothetical protein	AAF41283.1	Bacteriophage N4 receptor, outer membrane subunit;TPR repeat-containing protein PA4667;Lipoprotein NlpI;Tetratricopeptide repeat protein;Periplasmic protein	0	0	0
s432_id35708	s432_id35708	NEIS0377	Z2491	putative integral membrane protein	CAM07882.1	EamA family transporter;Predicted permeases;Aromatic amino acid exporter;Integral membrane protein;Transporter	0	0	0
s541_id35708	s541_id35708	NEIS0503	M01-240149	hypothetical protein	ADY98103.1	(Na+)-NQR maturation NqrM;Periplasmic protein;Na(+)-translocating NADH-quinone reductase subunit E	0	0	0
s1007_id35708	s1007_id35708	NEIS1021	M01-240149	conserved hypothetical protein	ADY97639.1	DUF465 domain-containing protein	0	0	0
s838_id35708	s838_id35708	NEIS0824	M01-240149	isoprenylcysteine carboxyl methyltransferase; ICMT family protein	ADY97781.1	Isoprenylcysteine carboxyl methyltransferase;Integral membrane protein;Ribonuclease T	0	0	0
s577_id35708	s577_id35708	NEIS0542	M01-240149	twin arginine_targeting protein translocase TatC	ADY98060.1	Sec-independent protein translocase protein TatC	0	0	0
s319_id35708	s319_id35708	NEIS0245	M01-240149	NADH:ubiquinone dehydrogenase; H subunit	ADY98376.1	NADH-quinone oxidoreductase subunit H;NADH-quinone oxidoreductase subunit NuoH	0	0	0
s839_id35708	s839_id35708	NEIS0825	M01-240149	superoxide dismutase Mn/Fe	ADY97780.1	Superoxide dismutase	0	0	0
NA	NA	NA	NA	NA	NA	NA	0	0	0
s178_id35708	s178_id35708	NEIS0096	M01-240149	putative lipoprotein	ADY98515.1	NA	0	0	0
s1167_id35708	s1167_id35708	NEIS1204	M01-240013	hypothetical protein	EGC66882.1	Peptidoglycan O-acetyltransferase PacB;DUF459 domain-containing protein;Peptidoglycan O-acetyltransferase;SGNH hydrolase-type esterase domain-containing protein;Periplasmic protein;GDSL family lipase	0	0	0
s914_id35708	s914_id35708	NEIS0910	M01-240149	putative membrane protein	ADY97733.1	DUF456 domain-containing protein;Membrane protein NMA1128	0	0	0
184x_seqid196	184x_seqid196	nonRef	H44-76	conserved hypothetical protein	ADY95833.1	Protein-arginine rhamnosyltransferase	0	0	0
s1107_id240	s1107_id240	NEIS1138	MC58	peptidyl_prolyl cis_trans isomerase_related protein	AAF41619.1	Peptidyl-prolyl cis-trans isomerse D;Peptidyl-prolyl cis-trans isomerase-related protein;Peptidylprolyl isomerase;PpiC domain-containing protein;Peptidyl-prolyl cis-trans isomerase PpiD;PPIC-type PPIASE domain protein;SurA N-terminal domain-containing protein	0	0	0
s1623_id35708	s1623_id35708	NEIS1759	Fam18	putative integral membrane antobiotic resistance protein	CAM10931.1	Undecaprenyl-diphosphatase	0	0	0
s500_id240	s500_id240	NEIS0456	M01-240149	hypothetical protein	ADY97038.1	Pretoxin (Fragment);Hemagglutinin/hemolysin-like protein	0	0	0
s487_id240	s487_id240	NEIS0437	Fam18	putative lipoprotein	CAM09742.1	GtrA-like protein domain-containing protein	0	0	0
s1530_id35708	s1530_id35708	NEIS1639	M01-240149	putative membrane protein	ADY97081.1	PepSY domain-containing protein;PepSY-associated TM helix;Putative iron-regulated membrane protein	0	0	0
s992_id35708	s992_id35708	NA	NA	NA	NA	Phage associated protein;Protein tyrosine phosphatase, non-receptor type 4 (Megakaryocyte);Periplasmic protein;Transposase	0	0	0
s2810_id240	s2810_id240	NEIS3014	NA	NA	NA	C4-dicarboxylate-binding periplasmic protein;C4-dicarboxylate ABC transporter	0	0	0
s309_id35708	s309_id35708	NEIS0235	Fam18	putative inner membrane protein	CAM09549.1	Putative spermidine synthase putrescine aminopropyltransferase PAPT SPDSY;Spermidine synthase;Major facilitator superfamily (MFS) profile domain-containing protein;Integral membrane protein;Fused MFS/spermidine synthase;Glycerate kinase	0	0	0
s638_id35708	s638_id35708	NEIS0609	M01-240149	Trk system potassium uptake protein TrkH	ADY97997.1	Trk system potassium uptake protein	0	0	0
s1524_id35708	s1524_id35708	NEIS1633	M01-240149	multiple transferable resistance system protein MtrD	ADY97087.1	Efflux pump membrane transporter	0	0	0
s1734_id35708	s1734_id35708	NEIS1883	M01-240149	signal recognition particle protein	ADY98331.1	Signal recognition particle protein	0	0	0
s242_id35708	s242_id35708	NEIS0162	M01-240149	cell division topological specificity factor MinE	ADY98447.1	Cell division topological specificity factor	0	0	0
s1356_id35708	s1356_id35708	NEIS1437	MC58	hypothetical protein	AAF41864.1	Phosphoglycerol transferase and related proteins, alkaline phosphatase superfamily;Sulfatase N-terminal domain-containing protein;Glycerol phosphate lipoteichoic acid synthase LTA synthase polyglycerol phosphate synthase contains: processed glycerol phosphate lipoteichoic acid synthase;Arylsulfatase;Sulfatase-like hydrolase/transferase	0	0	0
s834_id35708	s834_id35708	NEIS0820	M01-240149	sulfate ABC transporter; ATP_binding protein	ADY97786.1	Sulphate transport system permease protein 1;Sulfate/thiosulfate import ATP-binding protein CysA;Sulfate ABC transporter ATP-binding protein;TOBE-like domain-containing protein	0	0	0
s523_id35708	s523_id35708	NEIS0482	Fam18	putative transmembrane transport protein	CAM09782.1	L-lactate permease	0	0	0
s786_id35708	s786_id35708	NEIS0766	MC58	heat shock protein HtpX	AAF41235.1	Protease HtpX homolog	0	0	0
s508_id35708	s508_id35708	NEIS0467	M01-240149	conserved hypothetical protein	ADY98137.1	Queuosine Biosynthesis QueE Radical SAM;Integral membrane protein [Lactobacillus plantarum JDM1];Epimerase	0	0	0
s113_id35708	s113_id35708	NEIS0012	Fam18	putative lipoprotein	CAM09338.1	Efem/EfeO family lipoprotein NMB0035;Iron uptake system component EfeO;PbrT family lead (Pb2+) uptake porter;Imelysin;Ferrous iron transporter	0	0	0
s955_id35708	s955_id35708	NEIS0957	Fam18	hypothetical protein	CAM10230.1	Modulator of drug activity B;NADPH quinone reductase MdaB;Flavodoxin-like fold domain-containing protein;NAD(P)H-dependent oxidoreductase;Glutathione-regulated potassium-efflux system ancillary protein kefF;Putative NADPH-quinone reductase, truncated	0	0	0
s1890_id35708	s1890_id35708	NEIS2053	Fam18	putative periplasmic protein	CAM11208.1	Cell division protein;Periplasmic protein;Sporulation related domain protein;Probable periplasmic protein NMA0358;SPOR domain-containing protein;Translation initiation factor IF-2	0	0	0
s981_id35708	s981_id35708	NEIS0989	M01-240013	pseudo=true	0	Phage associated protein	0	0	0
s2929_id35708	s2929_id35708	NEIS3140	NA	NA	NA	MFS transporter	0	0	0
s682_id613	s682_id613	NEIS0655	Fam18	putative transmembrane transport protein	CAM09948.1	Putative transmembrane transport protein;Solute carrier family 10 member 6 Sodium-dependent organic anion transporter;Bile acid transporter;Sodium transporter;Putative sodium-dependent transporter YocS;Ileal sodium/bile acid cotransporter Ileal Na(+)/bile acid cotransporter	0	0	0
s1242_id35708	s1242_id35708	NEIS1292	M01-240149	conserved hypothetical protein	ADY97388.1	DUF535 domain-containing protein;Arginine ABC transporter membrane protein;Membrane protein LAPB	0	0	0
s588_id35708	s588_id35708	NEIS0554	M01-240149	putrescine ABC transporter; permease protein PotH	ADY98047.1	ABC transporter permease, polyamine;Putrescine transport system permease protein PotH;ABC transporter permease subunit;Spermidine/putrescine transport system permease protein potB;Binding-protein-dependent transport system inner membrane component family protein	0	0	0
508x_seqid548	508x_seqid548	nonRef	M01-240149	putative membrane protein	ADY97186.1	Identified by MetaGeneAnnotator;DMT family transporter;EamA family transporter;Probable integral membrane protein;S-adenosylmethionine uptake transporter;Pseudopaline exporter CntI;Permease of the drug/metabolite transporter (DMT) superfamily;Predicted permease	0	0	0
s106_id35708	s106_id35708	NEIS0005	M01-240149	hypothetical protein	ADY96674.1	Predicted membrane protein (DUF2061);Putative type II DNA modification methylase	0	0	0
s485_id35708	s485_id35708	NEIS0435	M01-240149	conserved hypothetical protein	ADY97021.1	Ribonuclease BN;Peptide ABC transporter substrate-binding protein;Bacterial extracellular solute-binding protein, family 5	0	0	0
s1882_id35708	s1882_id35708	NEIS2045	M01-240149	citrate transporter family protein	ADY96752.1	Histidine permease YuiF;H+/gluconate symporter and related permeases;Probable transporter;Citrate transporter family protein;Integral membrane transport protein;TRAP transporter large permease subunit;Na+/H+ antiporter NhaC;Predicted permease	0	0	0
s1434_id698	s1434_id698	NEIS1526	Fam18	putative two component sensor kinase	CAM10727.1	histidine kinase	0	0	0
s1755_id35708	s1755_id35708	NEIS1909	M01-240149	ATP synthase F1; delta subunit	ADY96878.1	ATP synthase subunit delta	0	0	0
s1772_id613	s1772_id613	NEIS1927	Z2491	cadmium resistance protein	CAM07775.1	Cadmium transporter	0	0	0
s1490_id35708	s1490_id35708	NEIS1593	MC58	hypothetical protein	AAF42024.1	Integral membrane protein	0	0	0
s1674_id35708	s1674_id35708	NEIS1814	Fam18	putative periplasmic hypothetical protein	CAM10985.1	LPS export ABC transporter periplasmic protein LptC;Lipopolysaccharide exporter periplasmic protein;Lipopolysaccharide-assembly, LptC-related family protein	0	0	0
s673_id35708	s673_id35708	NEIS0645	M01-240149	putative transcriptional regulator FolI	ADY97964.1	Transcriptional regulator FolI;Transcriptional regulator	0	0	0
s1853_id35708	s1853_id35708	NEIS2015	8013	1_acyl_sn_glycerol_3_phosphate acyltransferase NlaB (1_AGP acyltransferase; 1_AGPAT; lysophosphatidic acid acyltransferase; LPAAT)	CAX50995.1	1-acyl-sn-glycerol-3-phosphate acyltransferase;NlaB;Putative 1-acylglycerol-3-phosphate O-acyltransferase	0	0	0
s1403_id240	s1403_id240	NEIS1490	MC58	conserved hypothetical protein	AAF41923.1	Lipopolysaccharide export system permease protein LptF	0	0	0
814x_seqid874	814x_seqid874	nonRef	8013	UDP_N_acetylmuramate:L_alanyl_gamma_D_glutamyl_meso_diaminopimelate ligase (murein peptide ligase)	CAX50097.1	UDP-N-acetylmuramate--L-alanyl-gamma-D-glutamyl-meso-2,6-diaminoheptandioate ligase	0	0	0
s1522_id35708	s1522_id35708	NEIS1630	Fam18	putative integral membrane protein	CAM10819.1	L-lactate permease	0	0	0
s1015_id35708_s1	s1015_id35708	NEIS1031	M01-240149	DNA translocase FtsK	ADY97631.1	NA	0	0	0
s1281_id35708	s1281_id35708	NEIS1342	M01-240149	type I secretion system ATPase	ADY97347.1	RtxB;RTX-I toxin determinant B;Alpha-hemolysin translocation ATP-binding protein HlyB;Leukotoxin translocation ATP-binding protein LktB;Cyclolysin secretion ATP-binding protein;RTX toxin transporter;ABC-type bacteriocin/lantibiotic exporter, containing an N-terminal double-glycine peptidase domain;Hemolysin B;Subfamily B ATP-binding cassette protein HlyB/CyaB;Putative cytolysin secretion ABC transporter;Type I secretion system permease/ATPase;MovB;MbxB;AqxB	0	0	0
s328_id656	s328_id656	NEIS0254	NA	NA	NA	Inner membrane protein;Transmembrane protein;Partitioning protein ParA family protein	0	0	0
s1003_id35708	s1003_id35708	NEIS1016	M01-240149	membrane protein; dedA family	ADY97644.1	DedA protein ortholog;Inner membrane protein yghB;SNARE associated Golgi protein;Membrane-associated protein;Putative membrane-associated protein	0	0	0
s1517_id35708	s1517_id35708	NEIS1623	M01-240149	conserved hypothetical protein	ADY97094.1	NA	0	0	0
s2904_id35708	s2904_id35708	NEIS3114	NA	NA	NA	NA	0	0	0
s1722_id35708	s1722_id35708	NA	NA	NA	NA	Zona occludens toxin N-terminal domain-containing protein;Phage associated protein	0	0	0
s89_id659	s89_id659	'fHbp	G2136	factor H binding protein	ADY93088.1	Factor H binding protein (Fragment);Lipoprotein GNA1870 C terminal like protein;Putative chorismate binding enzyme	0	0	0
60b_seqid88	60b_seqid88	nonRef	H44-76	putative membrane protein	ADY95511.1	Probable membrane transporter protein;Sulfite exporter TauE/SafE	0	0	0
s2908_id35708	s2908_id35708	NEIS3118	MC58	hypothetical protein	AAF41889.1	PilS cassette	0	0	0
s1010_id35708	s1010_id35708	NEIS1026	M01-240149	putative membrane protein	ADY97636.1	Glycerol-3-phosphate acyltransferase;Glycerol-3-phosphate 1-O-acyltransferase PlsY;Integral membrane protein	0	0	0
s1780_id35708	s1780_id35708	NEIS1935	MC58	conserved hypothetical protein	AAF42292.1	Periplasmic transport protein;Toluene tolerance protein Ttg2D;Putative ABC transporter, auxiliary component YrbC;Phospholipid-binding protein MlaC;Phospholipid transport system substrate-binding protein;ABC transporter substrate-binding protein	0	0	0
s259_id35708	s259_id35708	NEIS0179	8013	conserved hypothetical integral membrane protein	CAX49173.1	Fusaric acid resistance protein conserved region;Inner membrane protein yeeA;Integral membrane protein	0	0	0
s765_id35708	s765_id35708	NEIS0745	M01-240149	transporter; divalent anion:Na+ symporter family	ADY97866.1	Transporter, NadC family;DASS family sodium-coupled anion symporter;Putative transmembrane transport protein;Sodium-dependent dicarboxylate transporter SdcS;Citrate transporter-like domain-containing protein;Transporter	0	0	0
s1411_id35708	s1411_id35708	NEIS1498	M01-240149	antioxidant; AhpC/TSA family	ADY97200.1	AhpC/TSA family antioxidant;Regulatory protein SenC;BsSco;Cytochrome oxidase biogenesis protein Sco1/SenC/PrrC, putative copper metallochaperone;Photosynthetic protein synthase I;Antioxidant, AhpC/TSA family;Thioredoxin domain-containing protein;Peroxiredoxin;Redoxin domain-containing protein	0	0	0
s809_id35708	s809_id35708	NEIS0793	M01-240149	tetratricopeptide repeat protein	ADY97814.1	Ancillary SecYEG translocon subunit	0	0	0
s537_id240	s537_id240	NEIS0499	MC58	hypothetical protein	AAF40986.1	Peptidase;Protease III	0	0	0
s1260_id613	s1260_id613	NEIS1310	NA	NA	NA	Restriction modification protein Mod;Type III restriction/modification enzyme methylation subunit domain-containing protein;Twin-argninine leader-binding protein DmsD;Type III restriction/modification system modification methylase	0	0	0
s589_id35708	s589_id35708	NEIS0555	M01-240149	putrescine ABC transporter; permease protein PotI	ADY98046.1	Spermidine/putrescine ABC superfamily ATP binding cassette transporter, permease protein;Putrescine transport system permease protein;ABC transporter permease subunit;ABC transmembrane type-1 domain-containing protein;Ornithine carbamoyltransferase	0	0	0
s1628_id35708	s1628_id35708	NEIS1765	M01-240149	sodium/proline symporter	ADY98239.1	Sodium/proline symporter	0	0	0
s340_id240	s340_id240	NEIS0267	M01-240149	hypothetical protein	ADY98354.1	Integral membrane protein	0	0	0
s608_id35708	s608_id35708	NEIS0577	M01-240149	iron(III) ABC transporter; permease protein	ADY98027.1	Iron(III)-transport system permease protein hFbpB;Putative iron-uptake permease inner membrane protein;Fe(3+)-transport system permease protein FbpB 2;Molybdenum transport system permease protein modB;Thiamine transporter membrane protein;Iron(III)-transport system permease protein sfuB;Iron ABC transporter permease	0	0	0
s770_id35708	s770_id35708	NEIS0750	M01-240149	ATP_dependent metalloprotease FtsH	ADY97861.1	ATP-dependent zinc metalloprotease FtsH	0	0	0
s1222_id35708	s1222_id35708	NEIS1271	M01-240149	M23 peptidase domain protein	ADY97410.1	Putative metallopeptidase;Peptidase M23 domain-containing protein;Peptidoglycan DD-metalloendopeptidase family protein	0	0	0
s141_id35708	s141_id35708	NEIS0044	M01-240149	oligopeptide transporter; OPT family	ADY96701.1	Oligopeptide transporter, OPT family;Peptide transporter;Integral membrane protein;Putative metal-nicotianamine transporter YSL7 Protein YELLOW STRIPE LIKE 7 AtYSL7	0	0	0
s2947_id661	s2947_id661	NEIS3161	NA	NA	NA	NA	0	0	0
s1014_id35708	s1014_id35708	NEIS1030	M01-240149	putative membrane protein	ADY97632.1	Integral membrane protein;Energy-coupling factor ABC transporter permease;Cobalt uptake substrate-specific transmembrane region	0	0	0
s515_id35708	s515_id35708	NEIS0474	M01-240149	glucose/galactose transporter GluP	ADY98130.1	Transmembrane hexose transporter;Glucose/galactose transporter WARNING;Homolog of fucose/glucose/galactose permeases;Glucose/galactose transporter GluP;GlcP;MFS transporter, FHS family, L-fucose permease;Glucose/galactose MFS transporter;Major facilitator transporter;L-fucose permease;L-fucose-proton symporter	0	0	0
s516_id35708	s516_id35708	NEIS0475	M01-240149	Na+/H+ antiporter NhaC	ADY98129.1	Na+/H+ antiporter NhaC;Transmembrane transport protein;Transporter (NhaC family)	0	0	0
s1510_id35708	s1510_id35708	NEIS1614	Fam18	putative integral membrane protein	CAM10805.1	Intracellular septation protein A;Integral membrane protein;DNA gyrase subunit B	0	0	0
s1215_id35708	s1215_id35708	NEIS1262	Fam18	putative cation_transporting ATPase	CAM10495.1	Copper-translocating P-type ATPase;Lead, cadmium, zinc and mercury transporting ATPase Copper-translocating P-type ATPase;Heavy metal translocating P-type ATPase	0	0	0
s798_id35708	s798_id35708	NEIS0779	M01-240149	conserved hypothetical protein	ADY97825.1	Thiosulfate sulfur transferase;Putative thiosulphate sulphur transferase	0	0	0
s1639_id35708	s1639_id35708	NEIS1779	Fam18	putative integral membrane transport protein	CAM10950.1	Sucrose transport protein SUC9 Sucrose permease 9 Sucrose-proton symporter 9;Integral membrane transport protein;Sucrose transport protein SUT5;Sugar transporter;Major facilitator transporter;MFS transporter	0	0	0
s1504_id613	s1504_id613	NEIS1607	M01-240149	membrane protein; dedA family	ADY97108.1	Membrane protein DedA, SNARE-associated domain;SNARE associated Golgi protein;Alpha-amylase;Aromatic-amino-acid aminotransferase;DedA-family membrane-associated protein (Fragment)	0	0	0
s1696_id35708	s1696_id35708	NEIS1839	Z2491	type IV prepilin leader peptidase	CAM09252.1	Prepilin leader peptidase/N-methyltransferase	0	0	0
s1178_id35708	s1178_id35708	NEIS1220	M01-240149	phosphopyruvate hydratase	ADY97455.1	Enolase;Phosphopyruvate hydratase	0	0	0
s1599_id35708	s1599_id35708	NEIS1730	M01-240149	conserved hypothetical protein	ADY98211.1	DUF819 domain-containing protein;Putative membrane protein YjcL;Ferric-chelate reductase (NADH);Predicted integral membrane protein	0	0	0
s170_id240	s170_id240	NEIS0084	MC58	hypothetical protein	AAF40558.1	Integral membrane protein	0	0	0
s1305_id35708	s1305_id35708	NEIS1375	M01-240149	putative lipoprotein	ADY97317.1	Tol-pal system YbgF family protein;Tetratricopeptide repeat protein;Periplasmic protein;Probable periplasmic protein NMA1652;Outer membrane lipoprotein BamD-like domain-containing protein	0	0	0
s548_id35708	s548_id35708	NEIS0510	M01-240149	NADH:ubiquinone oxidoreductase; Na(+)_translocating; A subunit	ADY98096.1	Na(+)-translocating NADH-quinone reductase subunit A	0	0	0
s1247_id35708	s1247_id35708	NEIS1297	M01-240149	transporter; major facilitator family	ADY97383.1	Membrane transporter;Putative oxalate/formate antiporter;Oxalate/formate antiporter, putative;Inner membrane protein yhjX;MFS transporter;Major facilitator transporter	0	0	0
s172_id698	s172_id698	NEIS0086	Fam18	putative protein export protein	CAM09406.1	Putative toxin secretion ABC transporter, ATP-binding protein;Colicin V processing peptidase;ATP-binding cassette subfamily B protein RaxB;Peptidase domain-containing ABC transporter;RTX-I toxin determinant B;Alpha-hemolysin translocation ATP-binding protein hlyB;Type I secretion system ATPase;ATP-binding cassette domain-containing protein	0	0	0
s2954_id35708	s2954_id35708	NEIS3168	NA	NA	NA	Cobalamin biosynthesis protein	0	0	0
s1922_id35708	s1922_id35708	NEIS2088	Fam18	conserved hypothetical protein	CAM11241.1	Putative immunity protein MafI	0	0	0
s1837_id35708	s1837_id35708	NEIS1999	M01-240149	putative membrane protein	ADY96796.1	TEGT family testis enhanced gene transfer transporter;Inhibitor of apoptosis-promoting Bax1;BAX inhibitor protein;Inner membrane protein YccA;Modulator of FtsH protease;Integral membrane protein;Glutamate [NMDA] receptor-associated protein 1 NMDA receptor glutamate-binding subunit putative MAPK-activating protein PM02	0	0	0
s1421_id35708	s1421_id35708	NEIS1509	Fam18	CDP_diacylglycerol__glycerol_3_phosphate 3_phosphatidyltransferase	CAM10712.1	CDP-diacylglycerol--glycerol-3-phosphate 3-phosphatidyltransferase;PgsA;CDP-diacylglycerol--glycerol-3-phosphate3-phosp ha tidyltransferase;Phosphatidylglycerophosphate synthase	0	0	0
s315_id35708	s315_id35708	NEIS0241	M01-240149	NADH:ubiquinone dehydrogenase; E subunit	ADY98380.1	Respiratory-chain NADH dehydrogenase I, 24 kDa subunit;NADH dehydrogenase subunit E;NADH-quinone oxidoreductase subunit NuoE	0	0	0
s1040_id35708	s1040_id35708	NEIS1059	M01-240149	conserved hypothetical protein	ADY97588.1	Phage fiber-spike protein;Tail fiber assembly protein	0	0	0
s686_id35708	s686_id35708	NEIS0659	M01-240149	conserved hypothetical protein	ADY97950.1	Magnesium transporter;Phage associated protein;Integral membrane protein	0	0	0
s1616_id35708	s1616_id35708	NEIS1750	Fam18	pseudogene (putative integral membrane protein)	CAM10924.1	Division cluster competence-associated protein;Division cluster competence associated protein Dca;DcaA;Cytochrome C biogenesis protein CcmE;Phosphoethanolamine transferase ybiP;Sulfatase N-terminal domain-containing protein;Arylsulfatase	0	0	0
46b_seqid64	46b_seqid64	nonRef	Z2491	putative membrane protein	CAM08556.1	Nodulation efficiency protein D;Putative activity regulator of membrane protease YbbK;NfeD-like C-terminal domain-containing protein	0	0	0
s578_id35708	s578_id35708	NEIS0543	M01-240149	twin arginine_targeting protein translocase TatB	ADY98059.1	Sec-independent protein translocase protein TatB	0	0	0
s943_id35708	s943_id35708	NEIS0942	Z2491	putative membrane protein	CAM08366.1	Phosphatidylserine decarboxylase proenzyme	0	0	0
s1707_id35708	s1707_id35708	NEIS1852	Fam18	multidrug resistance translocase	CAM11018.1	Antibacterial fatty acid resistance protein B;Fatty acid resistance MFS efflux transporter permease subunit FarB;Multidrug resistance protein B;MFS transporter;Drug resistance transporter, EmrB/QacA subfamily;Major Facilitator Superfamily	0	0	0
670x_seqid718	670x_seqid718	nonRef	NA	NA	NA	NA	0	0	0
s739_id35708	s739_id35708	NEIS0717	H44-76	putative membrane protein	ADY96005.1	DMT family transporter;Integral membrane protein;EamA domain-containing protein;Drug/metabolite transporter (DMT)-like permease;Putative amino-acid metabolite efflux pump;Probable integral membrane protein NMA0975 (Fragment)	0	0	0
s163_id35708	s163_id35708	NEIS0071	M01-240149	putative lipoprotein	ADY96725.1	Lysozyme inhibitor LprI N-terminal domain-containing protein	0	0	0
s353_id35708	s353_id35708	NEIS0291	M01-240149	putative acyltransferase	ADY98341.1	Inner membrane trans-acylase;HepIII O-acetylase OafA;O-acetyltransferase OatA;Acyltransferase;O-antigen acetylase;Possible acetyltransferase;Long-chain-fatty-acid--CoA ligase	0	0	0
s1668_id35708	s1668_id35708	NEIS1808	M01-240149	permease; AmpG family	ADY98275.1	Putative integral membrane signal transducer protein;AmpG-related permease;AmpG family muropeptide MFS transporter;Glutamine synthetase (glnA);MFS transporter;Permeases of the major facilitator superfamily	0	0	0
s544_id35708	s544_id35708	NEIS0506	M01-240149	NADH:ubiquinone oxidoreductase; Na(+)_translocating; E subunit	ADY98100.1	Na(+)-translocating NADH-quinone reductase subunit E	0	0	0
s1536_id35708	s1536_id35708	NEIS1648	M01-240149	biopolymer transport protein ExbD	ADY97076.1	Biopolymer transporter ExbD;Transport energizing protein, ExbD/TolR family	0	0	0
s274_id35708	s274_id35708	NEIS0197	M01-240149	ferric uptake regulation protein	ADY98417.1	Ferric uptake regulation protein	0	0	0
s2335_id35708	s2335_id35708	NEIS2533	NA	NA	NA	NA	0	0	0
s168_id240	s168_id240	NEIS0081	MC58	hypothetical protein	AAF40554.1	NA	0	0	0
s1647_id35708	s1647_id35708	NEIS1787	M01-240149	phosphate transporter family protein	ADY98259.1	Phosphate transporter	0	0	0
s517_id35708	s517_id35708	NEIS0476	M01-240149	magnesium and cobalt efflux protein CorC	ADY98128.1	Magnesium and cobalt transporter;Magnesium/cobalt efflux protein;CBS domain-containing protein;Cation transporter	0	0	0
s737_id35708	s737_id35708	NEIS0714	M01-240149	putative membrane protein	ADY97895.1	Integral membrane protein	0	0	0
s1690_id35708	s1690_id35708	NEIS1832	MC58	hypothetical protein	AAF40781.1	Lipopolysaccharide assembly protein A domain-containing protein;Putative integral membrane protein	0	0	0
s958_id35708	s958_id35708	NEIS0960	M01-240149	NAD(P)+ transhydrogenase AB_specific; alpha subunit	ADY97687.1	NAD(P) transhydrogenase subunit alpha	0	0	0
s547_id35708	s547_id35708	NEIS0509	Fam18	putative Na(+)_translocating NADH_ubiquinone reductase subunit B	CAM09807.1	Na(+)-translocating NADH-quinone reductase subunit B	0	0	0
s1165_id35708	s1165_id35708	NEIS1202	M01-240149	mercuric transport family protein	ADY97468.1	Mercury transport periplasmic protein, putative;Putative mercuric transport protein periplasmic component;ATPase, Cu++ transporting, alpha polypeptide;Heavy metal-associated domain protein;Mercuric-ion-binding periplasmic protein MerP family protein;Copper chaperone CopZ;HMA domain-containing protein;Heavy-metal-associated domain-containing protein;Copper-transporting ATPase 2 Copper pump 2 Wilson disease-associated protein;Cation-transporting ATPase	0	0	0
s1757_id35708	s1757_id35708	NEIS1911	M01-240149	ATP synthase F0; C subunit	ADY96876.1	ATP synthase subunit c;Lipid-binding protein	0	0	0
s572_id35708	s572_id35708	NEIS0536	M01-240149	putative sensor histidine kinase CpxA	ADY98065.1	histidine kinase;HAMP domain-containing histidine kinase	0	0	0
s929_id35708	s929_id35708	NEIS0926	MC58	succinate dehydrogenase; hydrophobic membrane anchor protein	AAF41355.1	Succinate dehydrogenase hydrophobic membrane anchor subunit	0	0	0
s2324_id35708	s2324_id35708	NEIS2522	M01-240149	hypothetical protein	ADY97175.1	NA	0	0	0
s1866_id35708	s1866_id35708	NEIS2028	M01-240149	DNA ligase	ADY96769.1	DNA ligase	0	0	0
s1865_id35708	s1865_id35708	NEIS2027	M01-240149	hypoxanthine phosphoribosyltransferase	ADY96770.1	Hypoxanthine-guanine phosphoribosyltransferase;Phosphoribosyl transferase domain protein	0	0	0
s1487_id35708	s1487_id35708	NEIS1590	M01-240149	putative lipoprotein	ADY97123.1	ABC-type transport auxiliary lipoprotein component domain-containing protein;Probable lipoprotein protein YPO1422;Membrane integrity-associated transporter subunit PqiC;Conserved hypthetical lipoprotein	0	0	0
s1093_id35708	s1093_id35708	NEIS1124	M01-240149	hypothetical protein	ADY97537.1	PilS cassette	0	0	0
s783_id35708	s783_id35708	NEIS0763	M01-240149	MATE efflux family protein	ADY97848.1	Multidrug resistance protein mdtK Multidrug-efflux transporter;MATE family multi antimicrobial extrusion protein;Multidrug efflux MATE transporter NorM;Transmembrane efflux protein;Na(+)/drug antiporter;Multidrug-efflux transporter	0	0	0
s675_id35708	s675_id35708	NEIS0647	Fam18	putative amino acid permease ATP_binding protein	CAM09940.1	Amino acid ABC transporter ATP-binding protein;Glutamine transport ATP-binding protein GlnQ;Glutamate transport ATP-binding protein;ATP-binding cassette domain-containing protein	0	0	0
s1524_id35708_s2	s1524_id35708	NEIS1633	M01-240149	multiple transferable resistance system protein MtrD	ADY97087.1	RND transporter, HAE1 family;Efflux pump membrane transporter	0	0	0
s864_id35708	s864_id35708	NEIS0850	M01-240149	peptidase; S24 family	ADY97755.1	Repressor protein CI;Regulator of pectin lyase production;Chromophore lyase;Phage repressor protein C with HTH and peptisase S24 domain;Helix-turn-helix transcriptional regulator;Peptidase;Helix-turn-helix domain-containing protein	0	0	0
s1762_id35708	s1762_id35708	NEIS1916	Fam18	putative decarboxylase	CAM11077.1	Flavin prenyltransferase UbiX	0	0	0
s1655_id240	s1655_id240	NEIS1795	MC58	hypothetical protein	AAF40813.1	MafB alternative C terminus	0	0	0
s1812_id35708	s1812_id35708	NEIS1971	M01-240149	nitrogen regulatory protein P_II	ADY96821.1	P-II family nitrogen regulator;Transcriptional regulator	0	0	0
s199_id35708	s199_id35708	NEIS0117	M01-240149	preprotein translocase; SecE subunit	ADY98494.1	Protein translocase subunit SecE	0	0	0
s1151_id35708	s1151_id35708	NEIS1188	M01-240149	DnaJ domain protein	ADY97481.1	Chaperone protein DnaJ;J domain-containing protein	0	0	0
s546_id35708	s546_id35708	NEIS0508	M01-240149	NADH:ubiquinone oxidoreductase; Na(+)_translocating; C subunit	ADY98098.1	Na(+)-translocating NADH-quinone reductase subunit C	0	0	0
s1462_id35708	s1462_id35708	NEIS1562	M01-240149	sodium/alanine symporter family protein	ADY97148.1	Alanine glycine permease;Amino acid carrier protein;Amino-acid transporter sodium/alanine symporter;Putative ATP synthase F0, A subunit;Amino-acid carrier protein AlsT	0	0	0
s155_id35708	s155_id35708	NEIS0058	Fam18	capsule polysaccharide export ATP_binding protein CtrD	CAM09382.1	Capsule polysaccharide export ATP-binding protein CtrD;ATP-binding protein BexA;Capsular polysaccharide export protein CpxA;ATP-binding protein HexA;Polysialic acid transport ATP-binding protein KpsT;ABC transporter ATP-binding protein;ATP-binding protein;ATP-binding cassette domain-containing protein	0	0	0
s1531_id35708	s1531_id35708	NEIS1640	M01-240149	pseudo=true	0	Cbb3-type cytochrome c oxidase subunit	0	0	0
s1636_id35708	s1636_id35708	NEIS1776	M01-240149	beta_phosphoglucomutase	ADY98248.1	Beta-phosphoglucomutase;Beta-phosphoglucomutase PgmB	0	0	0
s1740_id35708	s1740_id35708	NEIS1890	Fam18	conserved hypothetical inner membrane protein	CAM11053.1	TQO small subunit DoxD family protein;Disulfide interchange protein;Inner membrane protein yqjF;LuxR family transcriptional regulator;INTEGRAL MEMBRANE PROTEIN (Rhomboid family);Putative oxidoreductase;DoxX	0	0	0
s1400_id35708	s1400_id35708	NEIS1487	M01-240149	peptidyl_prolyl cis_trans isomerase	ADY97211.1	Peptidyl-prolyl cis-trans isomerase	0	0	0
s574_id35708	s574_id35708	NEIS0539	M01-240149	O_antigen polymerase	ADY98063.1	Oligosaccharyltransferase;Polymerase;Integral membrane protein;Exopolysaccharide production protein exoQ;O-antigen ligase	0	0	0
s1347_id35708	s1347_id35708	NEIS1426	M01-240149	carbon starvation protein A	ADY97273.1	Integral membrane protein (CstA-like);Carbon starvation protein A	0	0	0
s619_id35708	s619_id35708	NEIS0588	Fam18	putative lipoprotein	CAM09882.1	NA	0	0	0
s3088_id656	s3088_id656	NG-MAST_porB	MC58	major outer membrane protein PIB	AAF42360.1	Class 3 outer membrane protein (Fragment)	0	0	0
s347_id35708	s347_id35708	NEIS0275	Fam18	putative outer membrane solvent tolerance protein	CAM09588.1	LPS-assembly protein LptD	0	0	0
s1896_id613	s1896_id613	NEIS2059	Z2491	hypothetical protein NMA0350	CAM07650.1	Predicted esterase of the alpha/beta hydrolase fold;Serine hydrolase;Conjugation protein	0	0	0
s321_id35708	s321_id35708	NEIS0247	M01-240149	NADH:ubiquinone dehydrogenase; J subunit	ADY98374.1	NADH-quinone oxidoreductase subunit J	0	0	0
s456_id240	s456_id240	NEIS0402	MC58	putative lipopolysaccharide biosynthesis protein	AAF42153.1	Polysaccharide biosynthesis protein;Transporter;Membrane protein involved in the export of O-antigen and teichoic acid	0	0	0
s1118_id35708	s1118_id35708	NEIS1150	M01-240149	sensor histidine kinase	ADY97511.1	NarX/NarQ;ATPase/histidine kinase/DNA gyrase B/HSP90 domain protein;Type IV pili methyl-accepting chemotaxis transducer N-terminal domain-containing protein	0	0	0
s1042_id613	s1042_id613	NEIS1062	M01-240149	Inner membrane ABC transporter ATP_binding protein yddA	ADY97585.1	Putative ATP-binding cassette transporter;ABC transporter ATP-binding protein/permease	0	0	0
s1404_id240	s1404_id240	NEIS1491	M01-240149	putative permease; YjgP/YjgQ family	ADY97207.1	LPS export ABC transporter permease LptG;Permease, YjgP/YjgQ family;Permease	0	0	0
s1883_id240	s1883_id240	NEIS2046	MC58	hemK protein	AAF42384.1	Release factor glutamine methyltransferase	0	0	0
478x_seqid516	478x_seqid516	nonRef	NA	NA	NA	Hemagglutinin/hemolysin-like protein;Hemagglutinin (Fragment)	0	0	0
s2173_id35708	s2173_id35708	NEIS2366	M01-240149	conserved hypothetical protein	ADY98484.1	DUF560 domain-containing protein	0	0	0
s550_id35708	s550_id35708	NEIS0513	M01-240149	conserved hypothetical protein	ADY98094.1	DUF454 domain-containing protein;Inner membrane protein	0	0	0
s1975_id35708	s1975_id35708	NEIS2150	M01-240149	protein Alx	ADY96664.1	Transmembrane transport protein;Tellurium resistance protein TerC;Inner membrane protein alx;Membrane protein TerC, possibly involved in tellurium resistance;TerC/Alx family metal homeostasis membrane protein	0	0	0
s565_id35708	s565_id35708	NEIS0529	M01-240149	ABC transporter; permease protein	ADY98072.1	Zinc/manganese transport system permease protein;Zinc ABC transporter permease;ABC superfamily ATP binding cassette transporter, membrane protein;Manganese transport system membrane protein mntB;Zinc ABC transporter, inner membrane permease protein ZnuB	0	0	0
s1419_id240	s1419_id240	NEIS1507	MC58	hypothetical protein	AAF41939.1	ABC transmembrane type-1 domain-containing protein;Integral membrane protein;ABC-type multidrug transport system, ATPase and permease components	0	0	0
s1971_id35708	s1971_id35708	NEIS2146	M01-240149	cell division protein FtsX	ADY96659.1	Cell division protein FtsX	0	0	0
s1781_id35708	s1781_id35708	NEIS1936	M01-240149	mce family protein	ADY96853.1	Outer membrane lipid asymmetry maintenance protein MlaD;Phospholipid/cholesterol/gamma-HCH transport system substrate-binding protein;Toluene tolerance efflux ABC superfamily ATP binding cassette transporter, binding protein;Mce/MlaD domain-containing protein;Putative ABC transporter, periplasmic component YrbD;ABC transporter substrate-binding protein;Virulence factor Mce family protein;A component of GltT L-glutamate ABC transporter;Organic solvents ABC transporter substrate-binding protein	0	0	0
s1804_id35708	s1804_id35708	NEIS1960	Fam18	putative inner membrane protein	CAM11120.1	Inner membrane protein	0	0	0
s1764_id35708	s1764_id35708	NEIS1918	M01-240149	D_methionine ABC transporter; permease protein	ADY96869.1	Methionine ABC superfamily ATP binding cassette transporter, membrane protein;ABC transporter permease;Methionine import system permease protein MetP;D-methionine transport system permease protein;Binding-protein-dependent transport system inner membrane protein;ABC transmembrane type-1 domain-containing protein	0	0	0
s774_id35708	s774_id35708	NEIS0754	MC58	cystathionine gamma_synthase	AAF41215.1	Carbon-sulfur lyase;Cystathionine gamma-synthase;Cys/Met metabolism PLP-dependent enzyme;PLP-dependent transferase	0	0	0
s1613_id35708	s1613_id35708	NEIS1747	M01-240149	phospho_N_acetylmuramoyl_pentapeptide_transferas e	ADY98225.1	Phospho-N-acetylmuramoyl-pentapeptide-transferase	0	0	0
s351_id35708	s351_id35708	NEIS0289	M01-240149	conserved hypothetical protein TIGR00730	ADY98343.1	Cytokinin riboside 5'-monophosphate phosphoribohydrolase	0	0	0
s1170_id35708	s1170_id35708	NEIS1208	M01-240149	glycine betaine transporter	ADY97463.1	Glucose-specific PTS system enzyme IIA component;BCCT family transporter;Choline transporter of high affinity;Transporter;Transporter, betaine/carnitine/choline family;Glycine betaine transporter BetP;Transmembrane transport protein;High-affinity choline uptake protein BetT	0	0	0
s1563_id35708	s1563_id35708	NEIS1679	8013	putative transporter	CAX49447.1	2-oxoglutarate/malate translocator;C4-dicarboxylate ABC transporter;DASS family sodium-coupled anion symporter;Inner membrane protein ybhI;Di-and tricarboxylate transporter;Integral membrane transport protein;Putative malate transporter YflS	0	0	0
s247_id35708	s247_id35708	NEIS0167	M01-240013	sodium/alanine symporter family protein	EGC67651.1	Transporter;Amino acid carrier protein;Na(+)-linked D-alanine glycine permease;Putative ATP synthase F0, A subunit;Sodium/alanine symporter AgcS;Amino-acid carrier protein AlsT;Sodium/alanine symporter;Amino-acid transport protein	0	0	0
s1687_id35708	s1687_id35708	NEIS1829	8013	TspA protein	CAX49325.1	Neisseria-specific antigen protein, TspA;FimV domain protein;Probable transmembrane protein;LysM domain-containing protein	0	0	0
s1818_id35708	s1818_id35708	NEIS1978	M01-240149	nlpC/p60 family protein	ADY96815.1	Outer membrane protein GNA2001;Probable endopeptidase Spr;NlpC/P60 domain-containing protein;Outer membrane protein	0	0	0
s311_id35708	s311_id35708	NEIS0237	M01-240149	NADH:ubiquinone dehydrogenase; A subunit	ADY98384.1	NADH-quinone oxidoreductase subunit A	0	0	0
s2888_id240	s2888_id240	NEIS3098	NA	NA	NA	NA	0	0	0
s188_id35708	s188_id35708	NEIS0106	M01-240149	sensor histidine kinase	ADY98505.1	histidine kinase	0	0	0
s1610_id35708	s1610_id35708	NEIS1743	M01-240149	cell division protein FtsW	ADY98222.1	Probable peptidoglycan glycosyltransferase FtsW;Cell wall polymerase	0	0	0
s2705_id240	s2705_id240	NEIS2903	NA	NA	NA	NADH dehydrogenase I subunit N	0	0	0
s549_id35708	s549_id35708	NEIS0512	M01-240149	putative citrate transporter	ADY98095.1	Putative anion permease;Arsenite transport protein arsB;Citrate transporter;UIT6 family transporter;Probable transmembrane protein;Membrane protein, putative;Na+/H+ antiporter NhaD	0	0	0
s194_id240	s194_id240	NEIS0112	MC58	hypothetical protein	AAF40579.1	Integral membrane protein	0	0	0
s1970_id35708	s1970_id35708	NEIS2145	M01-240149	cell division ATP_binding protein FtsE	ADY96658.1	Cell division ATP-binding protein FtsE;GMP synthase;ABC transporter ATP-binding protein;ATP-binding cassette domain-containing protein	0	0	0
s1318_id35708	s1318_id35708	NEIS1393	M01-240013	hypothetical protein	EGC67022.1	Inner membrane protein;Nitrogen fixation protein FixH	0	0	0
s252_id35708	s252_id35708	NEIS0172	Z2491	putative outer membrane protein	CAM07405.1	Outer membrane protein H;Periplasmic chaperone for outer membrane proteins Skp	0	0	0
s1533_id35708	s1533_id35708	NEIS1645	Fam18	cytochrome c oxidase subunit	CAM10830.1	cytochrome-c oxidase;Cytochrome-c oxidase, cbb3-type subunit I	0	0	0
s1343_id35708	s1343_id35708	NEIS1422	M01-240149	putative fimbrial assembly protein FimB	ADY97277.1	Fimbrial assembly protein FimB;Fimbrial assembly protein, serogroup I;Serine protein kinase;Type IV pilin accessory protein	0	0	0
s1326_id35708	s1326_id35708	NEIS1402	M01-240149	conserved hypothetical protein	ADY97415.1	Putative type I restriction-modification system DNA methylase;Transposase	0	0	0
179_seqid190	179_seqid190	nonRef	H44-76	conserved hypothetical protein	ADY95833.1	Protein-arginine rhamnosyltransferase	0	0	0
s291_id613	s291_id613	NEIS0215	Z2491	putative transmembrane transport protein	CAM07369.1	Bile acid transporter;Putative transmembrane transport protein;Sodium transporter	0	0	0
s1566_id35708	s1566_id35708	NEIS1683	M01-240013	hypothetical protein	EGC67287.1	PepSY domain-containing protein;Peptidase propeptide and YPEB domain protein	0	0	0
s2703_id613	s2703_id613	NEIS2901	8013	hypothetical integral membrane protein	CAX50637.1	Integral membrane protein	0	0	0
s2819_id35708	s2819_id35708	NEIS3025	NA	NA	NA	Integral membrane protein	0	0	0
s405_id659	s405_id659	NEIS0349	8013	factor H_binding lipoprotein (lipoprotein GNA1870)	CAX50828.1	Factor H binding protein (Fragment);Putative chorismate binding enzyme;Lipoprotein GNA1870 C terminal like protein	0	0	0
s734_id240	s734_id240	NEIS0711	M01-240149	putative membrane protein	ADY97898.1	Urease accessory protein UreH-like transmembrane domain-containing protein;Sulfite exporter TauE/SafE family protein;Membrane protein, putative	0	0	0
s1603_id240	s1603_id240	NEIS1735	M01-240149	xanthine/uracil permease family protein	ADY98215.1	Adenine permease;NCS2 family permease;Guanine permease;Inner membrane protein yicO;Putative MFS transporter, AGZA family, xanthine/uracil permease;Putative transporter;Cation symporter-2, purine transporter;Major facilitator superfamily (MFS) profile domain-containing protein	0	0	0
s1625_id35708	s1625_id35708	NEIS1762	Fam18	hypothetical lysine_rich membrane protein	CAM10933.1	Cell division protein FtsN;SPOR domain-containing protein;Neurobeachin protein rugose A-kinase anchor protein 550	0	0	0
s532_id35708	s532_id35708	NEIS0493	NA	NA	NA	Integral membrane protein	0	0	0
s842_id240	s842_id240	NEIS0828	MC58	putative type IV pilus assembly protein PilV	AAF41297.1	Type IV pilus modification protein PilV	0	0	0
s707_id35708	s707_id35708	NEIS0684	M01-240149	cytoplasmic membrane protein fxsA	ADY97926.1	Membrane protein FxsA;Protein affecting phage T7 exclusion by the F plasmid;Probable membrane protein NMA0940	0	0	0
s491_id35708	s491_id35708	NEIS0441	Fam18	hypothetical protein	CAM09746.1	Integral membrane protein	0	0	0
s2548_id39460	s2548_id39460	NEIS2746	8013	putative phage structural protein	CAX50316.1	Phage associated protein;Head decoration protein;Virion structural protein	0	0	0
s937_id35708	s937_id35708	NEIS0934	M01-240149	conserved hypothetical protein	ADY97709.1	Integral membrane protein	0	0	0
s90_id35708	s90_id35708	fHbp_DNAfrag_Pasteur	M01-240013	factor H binding protein	EGC66081.1	Factor H binding protein	0	0	0
s176_id35708	s176_id35708	NEIS0094	8013	hypothetical integral membrane protein	CAX49088.1	Integral membrane protein	0	0	0
s1903_id240	s1903_id240	NEIS2068	NA	NA	NA	NA	0	0	0
s1555_id35708	s1555_id35708	NEIS1670	Fam18	hypothetical protein	CAM10853.1	Roadblock/LC7 domain;Glutamyl-tRNA synthetase;Roadblock/LAMTOR2 domain-containing protein	0	0	0
s1739_id35708	s1739_id35708	NEIS1889	Fam18	hypothetical protein	CAM11052.1	Nitroreductase domain-containing protein;Fatty acid repression mutant protein 2;Oxidoreductase	0	0	0
s1239_id35708	s1239_id35708	NEIS1289	M01-240149	integral membrane protein; MarC family	ADY97391.1	NA	0	0	0
s745_id35708	s745_id35708	NEIS0723	M01-240149	putative type IV pilus assembly protein PilZ	ADY97887.1	Type IV fimbriae assembly protein;Pilus assembly protein PilZ;Type IV pilus biogeneis protein PilZ	0	0	0
s169_id240	s169_id240	NEIS0083	Fam18	putative inner membrane protein	CAM09402.1	Inner membrane protein	0	0	0
s356_id613	s356_id613	NEIS0294	NA	NA	NA	NA	0	0	0
s354_id35708	s354_id35708	NEIS0292	M01-240149	pseudo=true	0	NA	0	0	0
s1710_id35708	s1710_id35708	NEIS1855	M01-240149	putative membrane protein	ADY98316.1	Probable queuosine precursor transporter;7-cyano-7-deazaguanine/7-aminomethyl-7-deazaguanine transporter (Fragment)	0	0	0
s2306_id35708	s2306_id35708	NEIS2499	NA	NA	NA	NA	0	0	0
s584_id35708	s584_id35708	NEIS0550	M01-240149	protein_export membrane protein SecD	ADY98052.1	Protein translocase subunit SecD	0	0	0
s1528_id35708	s1528_id35708	NEIS1637	M01-240149	efflux pump component MtrF	ADY97083.1	Antibiotic resistance efflux pump component;Aminobenzoyl-glutamate transporter;AbgT family transporter;Aminobenzoyl-glutamate transport protein;Transport protein MrtF	0	0	0
s1075_id240	s1075_id240	NEIS1099	M01-240149	GTP_binding protein TypA/BipA	ADY97552.1	50S ribosomal subunit assembly factor BipA;Translational GTPase TypA;GTP-binding protein TypA/BipA (Fragment)	0	0	0
s1747_id35708	s1747_id35708	NEIS1901	Fam18	lacto_N_neotetraose biosynthesis glycosyl tranferase	CAM11062.1	Lacto-N-neotetraose biosynthesis glycosyltransferase lgtB;Lacto-N-neotetraose biosynthesis glycosyl transferase LgtE;LgtH;Lacto-N-neotetraose biosynthesis glycosyl transferase;Lipooligosaccharide biosynthesis protein lex-1;Galactosyl transferase;Glycosyltransferase;Beta 1,4 galactosyltransferase	0	0	0
s617_id240	s617_id240	NEIS0586	Fam18	putative adhesin	CAM09880.1	Putative adhesin MafB;MafB2 adhesin;Novel toxin 17 domain-containing protein;Septum formation inhibitor Maf;Adhesin;Bacterial EndoU nuclease domain-containing protein;Ribonuclease	0	0	0
s566_id35708	s566_id35708	NEIS0530	Fam18	putative ABC_transporter ATP_binding protein	CAM09827.1	Sulfate/thiosulfate import ATP-binding protein cysA Sulfate-transporting ATPase;Zinc/manganese transport system ATP-binding protein;ABC transporter ATP-binding protein;Zinc ABC transporter, ATP-binding protein ZnuC;Iron(3+)-hydroxamate import ATP-binding protein FhuC;ATP-binding cassette domain-containing protein;Putative ABC-transporter ATP-binding protein;ABC-transporter ATP-binding protein	0	0	0
s1771_id240	s1771_id240	NEIS1926	Fam18	putative inner membrane protein	CAM11086.1	Inner membrane protein;Glycosyltransferase RgtA/B/C/D-like domain-containing protein;4-amino-4-deoxy-L-arabinose transferase and related glycosyltransferase of PMT family;4-amino-4-deoxy-L-arabinose transferase;Dolichyl-phosphate-mannose-protein mannosyltransferase	0	0	0
s1820_id35708	s1820_id35708	NEIS1980	M01-240149	LrgA family protein	ADY96813.1	Murein hydrolase transporter LrgA	0	0	0
s245_id35708	s245_id35708	NEIS0165	M01-240149	zinc transporter ZupT	ADY98444.1	Zinc transporter ZupT	0	0	0
s2933_id240	s2933_id240	NEIS3145	M01-240013	hypothetical protein	EGC65780.1	NA	0	0	0
s1976_id35708	s1976_id35708	NEIS2151	M01-240149	conserved hypothetical protein	ADY96665.1	Integral membrane protein;Copper resistance protein D domain-containing protein	0	0	0
s1166_id35708	s1166_id35708	NEIS1203	M01-240149	peptidoglycan O_acetyltransferase PacA	ADY97467.1	Peptidoglycan O-acetyltransferase PacA;Polysaccharide modification protein;Probable alginate O-acetylase;D-alanyl-lipoteichoic acid biosynthesis protein DltB;Membrane-bound O-acyltransferase family MBOAT;Predicted membrane protein	0	0	0
s332_id240	s332_id240	NEIS0258	MC58	ABC transporter; ATP_binding protein	AAF40718.1	Multidrug ABC transporter ATP-binding protein;Multidrug export ATP-binding/permease protein SAV1866;ABC-type multidrug efflux pump;Lipid A export ATP-binding/permease protein msbA;ABC superfamily ATP binding cassette transporter, ABC/membrane protein;Acyl-phosphate glycerol 3-phosphate acyltransferase	0	0	0
s256_id35708	s256_id35708	NEIS0176	M01-240149	phosphatidate cytidylyltransferase	ADY98434.1	Phosphatidate cytidylyltransferase	0	0	0
s1763_id35708	s1763_id35708	NEIS1917	M01-240149	D_methionine ABC transporter; periplasmic D_methionine_binding protein	ADY96870.1	Outer membrane lipoprotein GNA1946;Methionine ABC superfamily ATP binding cassette transporter, binding protein;D-methionine-binding lipoprotein metQ;D-methionine transport system substrate-binding protein	0	0	0
s2286_id35708	s2286_id35708	NEIS2479	M01-240149	putative membrane protein	ADY96836.1	YeiH family sulfate export transporter;Phosphoenolpyruvate carboxylase;UPF0324 inner membrane protein YeiH;PSE family sulfate exporter;Predicted membrane protein	0	0	0
s966_id35708	s966_id35708	NEIS0970	M01-240149	hypothetical protein	ADY97611.1	Holin;Phage holin, lambda family	0	0	0
s6_id35708	s6_id35708	pilA	M01-240149	signal recognition particle_docking protein FtsY	ADY96689.1	Regulatory protein PilA (Fragment);Putative signal recognition particle protein (Fragment)	0	0	0
s2182_id35708	s2182_id35708	NEIS2375	M01-240149	twin arginine_targeting protein translocase; TatA/E family	ADY98058.1	Sec-independent protein translocase protein TatA	0	0	0
s2253_id35708	s2253_id35708	NEIS2446	M01-240149	putative lipoprotein	ADY97291.1	Laminin subunit beta-1 Laminin B1 chain;Late embryogenesis abundant protein;Histone	0	0	0
s6_id659	s6_id659	pilA	M01-240149	signal recognition particle_docking protein FtsY	ADY96689.1	Regulatory protein PilA (Fragment);Putative signal recognition particle protein (Fragment)	0	0	0
s327_id35708	s327_id35708	NEIS0253	M01-240149	NADH_quinone oxidoreductase chain 14	ADY98368.1	NADH-quinone oxidoreductase subunit N	0	0	0
s533_id35708	s533_id35708	NEIS0495	Fam18	putative chaperone protein	CAM09793.1	Chaperone protein DnaK	0	0	0
s493_id698_s2	s493_id698	NEIS0444	Fam18	putative hemagglutinin	CAM09748.1	NA	0	0	0
s1914_id240	s1914_id240	NEIS2079	MC58	hypothetical protein	AAF42417.1	Integral membrane protein	0	0	0
s2169_id35708	s2169_id35708	NEIS2361	M01-240149	type I restriction_modification system; M subunit	ADY97832.1	site-specific DNA-methyltransferase (adenine-specific)	0	0	0
s2650_id613	s2650_id613	NEIS2848	M01-240013	pseudo=true	0	Colicin V secretion ABC transporter ATP-binding protein;RTX-I toxin determinant B;ABC transporter;ATP-binding cassette domain-containing protein;MceG domain protein;Multidrug resistance protein 2 P-glycoprotein 2	0	0	0
s2237_id35708	s2237_id35708	NEIS2430	M01-240149	conserved hypothetical protein	ADY97590.1	BrnA antitoxin family protein;Phage associated protein	0	0	0
s1422_id656	s1422_id656	NEIS1511	NA	NA	NA	Phage associated protein;Inner membrane protein	0	0	0
s514_id613	s514_id613	NEIS0473	Fam18	putative membrane protein	CAM09773.1	Inner membrane protein YqaA;DedA family protein (Fragment)	0	0	0
s644_id35708	s644_id35708	NEIS0615	M01-240149	conserved hypothetical protein	ADY97991.1	Cell division protein ZipA	0	0	0
s1589_id240	s1589_id240	NEIS1719	NA	NA	NA	Opacity protein (Fragment);Opacity-related protein POPM1;Outer membrane protein P.IIC;Opa1700 outer membrane protein (Fragment);Colony opacity-associated adhesin (Fragment)	0	0	0
s1560_id35708	s1560_id35708	NEIS1675	Z2491	conserved hypothetical protein	CAM09117.1	Dithiobiotin synthetase;DUF452 domain-containing protein;Biotin synthesis protein BioG	0	0	0
s1382_id240	s1382_id240	NEIS1464	MC58	preprotein translocase SecA subunit	AAF41891.1	Protein translocase subunit SecA	0	0	0
s509_id35708	s509_id35708	NEIS0468	M01-240149	radical SAM domain protein	ADY98136.1	7-carboxy-7-deazaguanine synthase	0	0	0
s1946_id35708	s1946_id35708	NEIS2119	M01-240149	DoxX family protein	ADY98570.1	INTEGRAL MEMBRANE PROTEIN (Rhomboid family);DoxX;Oxidoreductase	0	0	0
s31_id35708	s31_id35708	mtgA	M01-240149	monofunctional biosynthetic peptidoglycan transglycosylase	ADY98278.1	Biosynthetic peptidoglycan transglycosylase	0	0	0
s1868_id240	s1868_id240	NEIS2030	MC58	conserved hypothetical protein	AAF42370.1	DNA recombination protein RmuC	0	0	0
s1746_id35708	s1746_id35708	NEIS1900	M01-240149	lacto_N_neotetraose biosynthesis glycosyl transferase LgtE	ADY96890.1	Lacto-N-neotetraose biosynthesis glycosyltransferase lgtB;Lacto-N-neotetraose biosynthesis glycosyl transferase LgtE;LgtH;Lacto-N-neotetraose biosynthesis glycosyl transferase;Lipooligosaccharide biosynthesis protein lex-1;Galactosyl transferase;LPS glycosyltransferase;Beta 1,4 galactosyltransferase	0	0	0
s532_id698	s532_id698	NEIS0493	Fam18	putative integral membrane protein	CAM09791.1	Integral membrane protein	0	0	0
s1666_id35708	s1666_id35708	NEIS1806	MC58	FrpC operon protein	AAF40807.1	RTX iron-regulated protein FrpC;FrpA/C-binding lipoprotein;RTX iron-regulated protein (frpC)	0	0	0
s735_id35708	s735_id35708	NEIS0712	H44-76	putative lipoprotein	ADY96009.1	NA	0	0	0
s1671_id35708	s1671_id35708	NEIS1811	M01-240149	monofunctional biosynthetic peptidoglycan transglycosylase	ADY98278.1	Biosynthetic peptidoglycan transglycosylase	0	0	0
s1943_id35708	s1943_id35708	NEIS2114	MC58	peptide transporter	AAF42444.1	Di-/tripeptide transport protein;Amino acid/peptide transporter;MFS transporter;Major facilitator transporter;POT family proton-dependent oligopeptide transporter	0	0	0
s1297_id35708	s1297_id35708	NEIS1366	M01-240149	3_phosphoshikimate 1_carboxyvinyltransferase	ADY97325.1	3-phosphoshikimate 1-carboxyvinyltransferase	0	0	0
s2187_id35708	s2187_id35708	NEIS2380	M01-240149	hypothetical protein	ADY97925.1	Phage associated protein;Integral membrane protein	0	0	0
s978_id35708	s978_id35708	NEIS0984	M01-240149	D_lactate dehydrogenase; aerobic	ADY97670.1	Quinone-dependent D-lactate dehydrogenase	0	0	0
s622_id35708	s622_id35708	NEIS0592	Z2491	hypothetical protein NMA0854	CAM08091.1	Immunity protein 31;NifZ domain protein	0	0	0
s470_id35708	s470_id35708	NEIS0417	Fam18	putative membrane protein	CAM09724.1	Cytochrome c biogenesis protein ResB;ResB-like domain-containing protein	0	0	0
s3_id240	s3_id240	NEIS1691	MC58	transferrin_binding protein 2	AAF40897.1	Transferrin-binding protein B (Fragment)	0	0	0
s1823_id35708	s1823_id35708	NEIS1983	M01-240149	chloride transporter; ClC family	ADY96810.1	Chloride channel protein EriC;H(+)/Cl(-) exchange transporter ClcA	0	0	0
s1769_id35708	s1769_id35708	NEIS1924	M01-240149	stringent starvation protein B	ADY96864.1	Putative regulator of pilE expression;Regulator protein RegG;ClpXP protease specificity-enhancing factor;Stringent starvation protein B;Peptidase;1,4-alpha-glucan branching enzyme	0	0	0
s2211_id35708	s2211_id35708	NEIS2404	MC58	hypothetical protein	AAF41414.1	Phage associated protein	0	0	0
s1609_id35708	s1609_id35708	NEIS1742	M01-240149	undecaprenyldiphospho_muramoylpentapeptide beta_N_acetylglucosaminyltransferase	ADY98221.1	UDP-N-acetylglucosamine--N-acetylmuramyl-(pentapeptide) pyrophosphoryl-undecaprenol N-acetylglucosamine transferase	0	0	0
s2777_id35708	s2777_id35708	NEIS2976	8013	hypothetical protein	CAX49560.1	TonB-dependent receptor;TonB-dependent receptor-like beta-barrel domain-containing protein	0	0	0
s2586_id35708	s2586_id35708	NEIS2784	M01-240149	hypothetical protein	ADY97365.1	Serine protease;Trypsin-like peptidase domain-containing protein;SEC-C motif domain protein;Zinc chelation protein SecC;V8-like Glu-specific endopeptidase;SEC-C domain-containing protein;Trypsin	0	0	0
s275_id613	s275_id613	NEIS0198	Z2491	leucyl/phenylalanyl_tRNA__protein transferase	CAM07383.1	Leucyl/phenylalanyl-tRNA--protein transferase	0	0	0
s6_id656	s6_id656	pilA	M01-240149	signal recognition particle_docking protein FtsY	ADY96689.1	Regulatory protein PilA (Fragment);Putative signal recognition particle protein (Fragment)	0	0	0
s837_id35708	s837_id35708	NEIS0823	M01-240149	conserved hypothetical protein	ADY97782.1	General secretion pathway protein GspG	0	0	0
s2708_id240	s2708_id240	NEIS2906	MC58	hypothetical protein	AAF41767.1	Integral membrane protein;Baseplate structural protein, domain 2	0	0	0
s1426_id35708	s1426_id35708	NEIS1515	Fam18	conserved hypothetical integral membrane protein	CAM10717.1	Identified by MetaGeneAnnotator;DMT family transporter;Probable integral membrane protein;EamA domain-containing protein;S-adenosylmethionine uptake transporter;Permease of the drug/metabolite transporter (DMT) superfamily;Predicted permease	0	0	0
s1736_id35708	s1736_id35708	NEIS1885	M01-240149	DSBA thioredoxin domain protein	ADY98333.1	Disulfide interchange protein DsbA;Disulfide bond formation protein DsbA;Thioredoxin domain-containing protein	0	0	0
s1461_id35708	s1461_id35708	NEIS1560	8013	putative hemolysin III (Hly_III)	CAX49631.1	Hemolysin III;Hemolysin-3	0	0	0
s325_id35708	s325_id35708	NEIS0251	M01-240149	NADH:ubiquinone dehydrogenase; L subunit	ADY98370.1	NADH-quinone oxidoreductase subunit L;NADH-quinone oxidoreductase chain 12	0	0	0
s1683_id35708	s1683_id35708	NEIS1825	M01-240149	conserved hypothetical protein	ADY98289.1	Cell-binding factor, putative;Cell-binding factor;PpiC domain-containing protein;Peptidyl-prolyl cis-trans isomerase;PPIC-type PPIASE domain protein	0	0	0
s90_id613	s90_id613	fHbp_DNAfrag_Pasteur	M01-240149	factor H binding protein	ADY96945.1	Factor H binding protein (Fragment)	0	0	0
s817_id35708	s817_id35708	NEIS0803	M01-240149	putative membrane protein	ADY97803.1	Phage associated protein;Integral membrane protein	0	0	0
s1805_id35708	s1805_id35708	NEIS1961	Fam18	hypothetical protein	CAM11121.1	YtxH domain-containing protein;Periplasmic protein	0	0	0
s1391_id35708	s1391_id35708	NEIS1475	M01-240149	diacylglycerol kinase	ADY97220.1	Diacylglycerol kinase	0	0	0
s542_id35708	s542_id35708	NEIS0504	Z2491	putative thiamine biosynthesis protein	CAM07997.1	NA	0	0	0
s933_id35708	s933_id35708	NEIS0930	M01-240149	citrate (Si)_synthase	ADY97713.1	Citrate synthase	0	0	0
s260_id35708	s260_id35708	NEIS0180	M01-240149	conserved hypothetical protein	ADY98430.1	Integral membrane protein;2-oxoglutarate/malate translocator;ABC transporter, permease protein	0	0	0
s1883_id39460	s1883_id39460	NEIS1995	M01-240149	prepilin_type N_terminal cleavage/methylation domain protein	ADY96800.1	Pilin;Prepilin-type cleavage/methylation N-terminal domain protein;Prepilin cleavage protein	0	0	0
s301_id35708	s301_id35708	NEIS0226	Z2491	putative transmembrane transport protein	CAM07358.1	Divalent metal cation transporter;Mn2+ and Fe2+ transporters of the NRAMP family;Transmembrane transport protein;Manganese transport protein MntH;Putative inner membrane transport protein;Natural resistance-associated macrophage protein;Permease (Transport protein);Argininosuccinate synthase	0	0	0
s1094_id35708	s1094_id35708	NEIS1125	M01-240149	conserved hypothetical protein	ADY97536.1	Periplasmic protein;Probable periplasmic protein NMA1391;DUF4124 domain-containing protein (Fragment)	0	0	0
s2801_id613	s2801_id613	NEIS3001	NA	NA	NA	NA	0	0	0
s453_id240	s453_id240	NEIS0399	MC58	pilin glycosylation protein PglB	AAF42155.1	Pilin glycosylation protein PglB;UDP-N-acetylgalactosaminyltransferase;Sugar O-acyltransferase, sialic acid O-acetyltransferase NeuD family;NeuD/PglB/VioB family sugar acetyltransferase;Bacterial sugar transferase family protein	0	0	0
s482_id35708	s482_id35708	NEIS0432	Z2491	putative protein_export protein	CAM07934.1	Protein-export protein SecB	0	0	0
s1148_id35708	s1148_id35708	NEIS1183	M01-240149	YceI family protein	ADY97484.1	Periplasmic protein;Lipid/polyisoprenoid-binding YceI-like domain-containing protein;Polyisoprenoid-binding protein YceI	0	0	0
s646_id35708	s646_id35708	NEIS0618	M01-240149	conserved hypothetical protein TIGR00247	ADY97989.1	Endolytic murein transglycosylase;Putative periplasmic solute-binding protein (Fragment)	0	0	0
s114_id35708	s114_id35708	NEIS0013	M01-240013	dyp_type peroxidase family protein	EGC67747.1	Deferrochelatase;Putative Tat-translocated enzyme;Deferrochelatase/peroxidase EfeB;Peroxidase	0	0	0
s741_id35708	s741_id35708	NEIS0719	M01-240149	GTP_binding protein LepA	ADY97891.1	Elongation factor 4	0	0	0
s1902_id613	s1902_id613	NEIS2066	8013	truncated putative cytochrome b561 (missing the N_terminal 30% of the protein)	pseudo=true	Nickel-dependent hydrogenases B-type cytochrome subunit;Cytochrome b;Cytochrome b561 bacterial/Ni-hydrogenase domain-containing protein	0	0	0
s1322_id240	s1322_id240	NEIS1397	MC58	conserved hypothetical protein	AAF41818.1	DMT family transporter;Drug/metabolite transporter. YhbE belongs to the EamA/RhaT transporter family, DMT superfamily;EamA family transporter;Permease of the drug/metabolite transporter (DMT) superfamily;Permease of the drug/metabolite transporter (DMT) superfamily, conserved membrane protein	0	0	0
s1136_id240	s1136_id240	NEIS1170	M01-240149	copper_translocating P_type ATPase	ADY97496.1	Heavy metal translocating P-type ATPase;Type cbb3 cytochrome oxidase biogenesis protein CcoI Copper-translocating P-type ATPase;Cation transporter;HMA domain-containing protein	0	0	0
s425_id35708	s425_id35708	NEIS0370	M01-240149	carbamoyl_phosphate synthase; small subunit	ADY96962.1	Carbamoyl-phosphate synthase small chain	0	0	0
s2877_id35708	s2877_id35708	NEIS3084	MC58	hypothetical protein	AAF41441.1	Integral membrane protein	0	0	0
s1724_id35708	s1724_id35708	NEIS1871	Z2491	conserved hypothetical inner membrane protein	CAM09272.1	Protoporphyrinogen IX oxidase;Copper resistance protein D	0	0	0
s2381_id613	s2381_id613	NEIS2579	NA	NA	NA	Taxon MazF	0	0	0
s2921_id659	s2921_id659	NEIS3132	8013	putative fatty acid desaturase	CAX49407.1	Fatty acid desaturase;Phosphoesterase	0	0	0
s1897_id613	s1897_id613	NEIS2060	Z2491	putative integral membrane protein	CAM07649.1	ABC transport protein, solute-binding protein;Integral membrane protein	0	0	0
s1198_id35708	s1198_id35708	NEIS1244	M01-240149	nucleoside_diphosphate kinase	ADY97436.1	Nucleoside diphosphate kinase	0	0	0
s1395_id35708	s1395_id35708	NEIS1480	M01-240149	putative membrane protein	ADY97216.1	Lysine exporter LysO family protein;DUF340 domain-containing protein	0	0	0
s1793_id35708	s1793_id35708	NEIS1948	M01-240149	chaperonin GroL	ADY96843.1	Chaperonin GroEL	0	0	0
s1947_id35708	s1947_id35708	NEIS2120	M01-240149	conserved hypothetical protein	ADY98571.1	Periplasmic protein;Low-complexity protein;EF hand domain protein;Outer membrane lipoprotein LolB	0	0	0
s816_id240	s816_id240	NEIS0802	Fam18	putative membrane protein	CAM10085.1	Integral membrane protein	0	0	0
s1611_id35708	s1611_id35708	NEIS1745	M01-240149	UDP_N_acetylmuramoylalanine__D_glutamate ligase	ADY98223.1	UDP-N-acetylmuramoylalanine--D-glutamate ligase	0	0	0
s1969_id35708	s1969_id35708	NEIS2144	Fam18	Putative periplasmic thiredoxin	CAM11292.1	Periplasmic thiredoxin;AhpC/TSA family antioxidant;Thioredoxin-related transmembrane protein;Thioredoxin;TlpA family protein disulfide reductase;Thiol-disulfide oxidoreductase resA;Antioxidant, AhpC/TSA family;Redoxin;Thiol-disulfide isomerase/thioredoxin	0	0	0
s545_id35708	s545_id35708	NEIS0507	Fam18	putative Na(+)_translocating NADH_ubiquinone reductase subunit D	CAM09805.1	Na(+)-translocating NADH-quinone reductase subunit D	0	0	0
s126_id240	s126_id240	NEIS0027	MC58	hypothetical protein	AAF41902.1	Inner membrane protein	0	0	0
s1138_id35708	s1138_id35708	NEIS1172	MC58	hypothetical protein	AAF41439.1	Putative tRNA synthetase;Periplasmic protein;CAP domain-containing protein;Probable periplasmic protein NMA1446;Cysteine-rich secretory protein family;Serine protease;SCP domain-containing protein	0	0	0
s1486_id35708	s1486_id35708	NEIS1589	M01-240149	paraquat_inducible protein B	ADY97124.1	Paraquat-inducible protein B;Intermembrane transport protein PqiB;Mce/MlaD domain-containing protein	0	0	0
s1001_id35708	s1001_id35708	NEIS1014	M01-240149	hypothetical protein	ADY97646.1	Integral membrane protein	0	0	0
s423_id35708	s423_id35708	NEIS0368	Fam18	putative integral membrane protein	CAM09677.1	Putative integral membrane protein	0	0	0
s2172_id35708	s2172_id35708	NEIS2365	M01-240149	conserved hypothetical protein	ADY98485.1	Periplasmic protein	0	0	0
s345_id35708	s345_id35708	NEIS0273	M01-240149	putative thiol:disulfide interchange protein DsbA	ADY98348.1	Disulfide interchange protein DsbA;Disulfide bond formation protein DsbA;Thioredoxin domain-containing protein	0	0	0
s1898_id35708	s1898_id35708	NEIS2061	M01-240149	exodeoxyribonuclease III	ADY96736.1	Exodeoxyribonuclease III;Putative DNA repair endonuclease;Endonuclease/exonuclease/phosphatase domain-containing protein	0	0	0
s174_id35708	s174_id35708	NEIS0092	M01-240149	conserved hypothetical protein	ADY98517.1	Integral membrane protein	0	0	0
s1550_id240	s1550_id240	NEIS1664	MC58	hypothetical protein	AAF42087.1	Integral membrane protein;Phage associated protein	0	0	0
s2276_id35708	s2276_id35708	NEIS2469	M01-240149	hypothetical protein	ADY97065.1	Putative arabinosyltransferase;Integral membrane protein;Phage associated protein	0	0	0
s149_id35708	s149_id35708	NEIS0052	M01-240149	polysialic acid capsule biosynthesis protein SiaC	ADY96709.1	N-acetylneuraminic acid synthetase;N-acetylneuraminate synthase;Polyhydroxyalkanoate biosynthesis repressor PhaR;Spore coat polysaccharide biosynthesis protein spsE;Polysialic acid capsule biosynthesis protein SiaC;AFP-like domain-containing protein	0	0	0
s463_id35708	s463_id35708	NEIS0409	Fam18	pilus assembly protein	CAM09717.1	Pilin assembly protein;Pilus assembly protein PilP	0	0	0
s977_id35708	s977_id35708	NEIS0983	M01-240149	putative lipoprotein	ADY97671.1	Holin	0	0	0
s1756_id35708	s1756_id35708	NEIS1910	M01-240149	ATP synthase F0; B subunit	ADY96877.1	ATP synthase subunit b	0	0	0
s2277_id35708	s2277_id35708	NEIS2470	MC58	hypothetical protein	AAF42099.1	PilS cassette	0	0	0
s346_id35708	s346_id35708	NEIS0274	M01-240149	phosphotransferase family protein	ADY98347.1	Aminoglycoside phosphotransferase;Phosphotransferase involved in threonylcarbamoyladenosine t(6)A37 formation in tRNA;N-acetylmuramate/N-acetylglucosamine kinase	0	0	0
s1454_id35708	s1454_id35708	NEIS1553	M01-240149	putative sulfatase	ADY97156.1	YhbX/YhjW/YijP/YjdB family protein;Phosphoethanolamine transferase EptA;Phosphoethanolamine--lipid A transferase;UPF0141 inner membrane protein yhjW;Sulfatase;Hydrolase, inner membrane;Lipid A ethanolaminephosphotransferase;Arylsulfatase	0	0	0
s322_id35708	s322_id35708	NEIS0248	M01-240149	NADH:ubiquinone dehydrogenase; K subunit	ADY98373.1	NADH-quinone oxidoreductase subunit K;NADH-quinone oxidoreductase subunit NuoK	0	0	0
s428_id35708	s428_id35708	NEIS0373	MC58	thioredoxin	AAF42180.1	Secreted protein, suppressor for copper-sensitivity D;Protein disulfide oxidoreductase;Thioredoxin-like protein slr1139;Periplasmic thioredoxin;Antioxidant, AhpC/TSA family;Cytochrome c biogenesis protein CcmG;Thiosulfate sulfurtransferase, rhodanese;Redoxin domain-containing protein	0	0	0
s1541_id35708	s1541_id35708	NEIS1653	M01-240149	hypothetical protein	ADY97071.1	Integral membrane protein	0	0	0
s909_id35708	s909_id35708	NEIS0905	Fam18	putative proline iminopeptidase	CAM10183.1	Proline iminopeptidase;Prolyl aminopeptidase	0	0	0
s1503_id613	s1503_id613	NEIS1606	Z2491	L_asparaginase	CAM09059.1	Asparaginase;Cytoplasmic L-asparaginase I;AnsA;L-asparaginase 1;L-asparaginase/archaeal Glu-tRNAGln amidotransferase subunit D;L-asparaginase N-terminal domain-containing protein	0	0	0
s334_id35708	s334_id35708	NEIS0260	M01-240149	conserved hypothetical protein	ADY98361.1	Peptidase propeptide and YPEB domain;PepSY domain-containing protein;Peptidase	0	0	0
s312_id35708	s312_id35708	NEIS0238	M01-240149	NADH:ubiquinone dehydrogenase; B subunit	ADY98383.1	NADH-quinone oxidoreductase subunit B	0	0	0
s1871_id35708	s1871_id35708	NEIS2034	M01-240149	ubiquinol_cytochrome c reductase; iron_sulfur subunit	ADY96764.1	Ubiquinol-cytochrome c reductase iron-sulfur subunit	0	0	0
s996_id35708	s996_id35708	NEIS1009	Fam18	putative sulphate_binding protein	CAM10274.1	Sulfate ABC transporter substrate-binding protein;Sulfate-binding protein	0	0	0
s666_id35708	s666_id35708	NEIS0638	M01-240149	GTP_binding protein Era	ADY97971.1	GTPase Era	0	0	0
s1280_id35708	s1280_id35708	NEIS1339	M01-240149	hypothetical protein	ADY97349.1	Superoxide dismutase [Cu-Zn]	0	0	0
s119_id35708	s119_id35708	NEIS0018	M01-240149	transporter; small conductance mechanosensitive ion channel family	ADY96686.1	Small-conductance mechanosensitive channel	0	0	0
s1795_id35708	s1795_id35708	NEIS1951	Fam18	putative sodium_dependent inner membrane transport protein	CAM11111.1	Transporter	0	0	0
s1163_id35708	s1163_id35708	NEIS1200	Fam18	hypothetical protein	CAM10443.1	Conjugal transfer protein;ABC-type transporter, periplasmic component	0	0	0
s1808_id35708	s1808_id35708	NEIS1965	M01-240149	iron chelate ABC transporter; permease protein	ADY96825.1	ABC transporter permease, enterobactin;Siderophore ABC superfamily ATP binding cassette transporter, membrane protein;Iron-uptake system permease protein FeuB;Ferric anguibactin transport system permease protein fatD;Inner membrane transport protein;Iron ABC transporter permease;FecCD transport family protein	0	0	0
s1363_id35708	s1363_id35708	NEIS1444	M01-240149	transporter; major facilitator family	ADY97247.1	Putative transporter;Major facilitator superfamily (MFS) profile domain-containing protein;Lysophospholipid transporter lplT;MFS transporter;Integral membrane protein;2-acylglycerophosphoethanolamine acyltransferase	0	0	0
s1013_id35708	s1013_id35708	NEIS1029	M01-240149	crcB protein	ADY97633.1	Putative fluoride ion transporter CrcB	0	0	0
s1085_id35708	s1085_id35708	NEIS1113	M01-240149	putative membrane protein	ADY97541.1	ATP synthase F0, A subunit;Pheromone autoinducer 2 transporter;AI-2E family transporter;Putative permease often clustered with de novo purine synthesis;Putative transporter;Predicted PurR-regulated permease PerM;Putative integral membrane protein;Acetyltransferase, GNAT family	0	0	0
s1514_id35708	s1514_id35708	NEIS1619	MC58	alpha_1;2_N_acetylglucosamine transferase	AAF42053.1	RfaK;LPS N-acetylglucosaminyltransferase;Glycogen synthase Starch [bacterial glycogen] synthase;Lipopolysaccharide N-acetylglucosaminyltransferase;Glycosyl transferase;Glycosyltransferase family 4 protein;GDP-mannose-dependent alpha-(1-2)-phosphatidylinositol mannosyltransferase;Transporter	0	0	0
s726_id35708	s726_id35708	NEIS0703	Fam18	putative D_alanyl_D_alanine_endopeptidase	CAM09994.1	Putative D-alanyl-D-alanine-endopeptidase;D-alanyl-D-alanine endopeptidase;D-alanyl-D-alanine carboxypeptidase;Penicillin-binding protein 4;Murein-DD-endopeptidase;Serine hydrolase;Peptidase S11 D-alanyl-D-alanine carboxypeptidase A N-terminal domain-containing protein	0	0	0
s985_id613	s985_id613	NEIS0996	Fam18	hypothetical protein (pseudogene)	pseudo=true	Phage-associated protein, BcepMu gp16 family;DNA-binding protein	0	0	0
s375_id35708	s375_id35708	NEIS0317	M01-240149	conserved hypothetical protein TIGR00278	ADY96913.1	Putative membrane protein insertion efficiency factor	0	0	0
s462_id35708	s462_id35708	NEIS0408	8013	type IV pilus secretin PilQ	CAX50762.1	Type IV pilus biogenesis and competence protein PilQ;Type II secretory pathway, component HofQ;Secretin/TonB short N-terminal domain-containing protein	0	0	0
s1545_id35708	s1545_id35708	NEIS1658	M01-240149	type I secretion membrane fusion protein; HlyD family	ADY97066.1	Membrane fusion protein (MFP) family protein	0	0	0
s471_id35708	s471_id35708	NEIS0418	M01-240149	cytochrome c_type biogenesis protein CcsB	ADY97006.1	Cytochrome synthesis protein;Putative cytochrome c asssembly protein;C-type cytochrome biogenesis protein CcsB;Cytochrome c assembly protein domain-containing protein;Heme lyase subunit NrfE	0	0	0
s860_id35708	s860_id35708	NEIS0846	M01-240149	conserved hypothetical protein	ADY97759.1	Phage associated protein	0	0	0
s1848_id35708	s1848_id35708	NEIS2010	M01-240149	tryptophan_specific transport protein	ADY96785.1	Aromatic amino acid permease;Tryptophan permease	0	0	0
s1169_id35708	s1169_id35708	NEIS1207	Fam18	putative acyl_CoA ligase	CAM10449.1	Long-chain-fatty-acid--CoA ligase;Acyl-CoA synthase;Long-chain acyl-CoA synthetase;AMP-binding enzyme	0	0	0
s1700_id35708	s1700_id35708	NEIS1845	M01-240149	putative membrane protein	ADY98306.1	NA	0	0	0
s889_id35708	s889_id35708	NEIS0879	M01-240149	putative plasmid toxin protein PemK	ADY97751.1	Stable plasmid inheritance protein PemK;Toxin ChpB;Programmed cell death toxin PemK;Growth inhibitor PemK;Type II toxin-antitoxin system PemK/MazF family toxin;Transcriptional modulator of MazE/toxin, MazF;mRNA interferase PemK;mRNA-degrading endonuclease	0	0	0
s2780_id661	s2780_id661	NEIS2979	NA	NA	NA	NA	0	0	0
s405_id656	s405_id656	NEIS0349	G2136	factor H binding protein	ADY93088.1	Factor H binding protein (Fragment);Lipoprotein GNA1870 C terminal like protein;Putative chorismate binding enzyme	0	0	0
s1440_id240	s1440_id240	NEIS1533	MC58	amino acid ABC transporter; periplasmic amino acid_binding protein	AAF41964.1	ABC transporter periplasmic histidine-binding protein;Probable histidine-binding protein;Amino acid ABC superfamily ATP binding cassette transporter, binding protein;Histidine-binding protein;Bacterial extracellular solute-binding s, family 3 family protein;Putative glutamine ABC transporter, periplasmic glutamine-binding protein GlnH;ABC transporter substrate-binding protein;Polar amino acid transport system substrate-binding protein	0	0	0
s1425_id35708	s1425_id35708	NEIS1514	M01-240013	hypothetical protein	EGC67136.1	Prokaryotic membrane lipolipid attachment site family protein	0	0	0
s159_id240	s159_id240	NEIS0066	MC58	capsule polysaccharide modification protein LipA	AAF40546.1	Capsule polysaccharide modification protein LipA;Beta-3-deoxy-D-manno-oct-2-ulosonic acid transferase;Capsular polysaccharide biosynthesis protein	0	0	0
s1171_id35708	s1171_id35708	NEIS1210	M01-240149	site_specific recombinase	ADY97462.1	Site-specific recombinase	0	0	0
s6_id661	s6_id661	pilA	M01-240149	signal recognition particle_docking protein FtsY	ADY96689.1	Regulatory protein PilA (Fragment);Putative signal recognition particle protein (Fragment)	0	0	0
s1869_id35708	s1869_id35708	NEIS2032	Fam18	cytochrome C1 precursor	CAM11187.1	PetC;Cytochrome c1	0	0	0
s2353_id35708	s2353_id35708	NEIS2551	Z2491	hypothetical protein (pseudogene)	pseudo=true	Phage associated protein	0	0	0
s1027_id613	s1027_id613	NEIS1044	Z2491	putative DNA_binding protein	CAM08466.1	Putative DNA-binding phage protein;HTH cro/C1-type domain-containing protein;Transcriptional regulator	0	0	0
s1941_id35708	s1941_id35708	NEIS2112	M01-240149	outer membrane protein; OMP85 family	ADY98565.1	Translocation and assembly module subunit TamA;Bacterial surface antigen (D15) domain-containing protein;Outer membrane protein assembly factor;Outer membrane protein/protective antigen OMA87;POTRA domain-containing protein	0	0	0
s904_id240	s904_id240	NEIS0900	MC58	cytochrome c	AAF41331.1	Cytochrome c	0	0	0
s1539_id35708	s1539_id35708	NEIS1651	M01-240149	peptidase; M50 family	ADY97073.1	Putative metallopeptidase;Site-2 protease family protein;Putative zinc metalloprotease ywhC;Membrane metalloprotease;Peptidase M50 domain-containing protein	0	0	0
s1451_id35708	s1451_id35708	NEIS1550	M01-240149	conserved hypothetical protein	ADY97159.1	Serine/threonine-protein kinase pkn1;Sulfatase-modifying factor enzyme domain-containing protein;Probable signal peptide protein;Formylglycine-generating enzyme required for sulfatase activity	0	0	0
s984_id35708	s984_id35708	NEIS0995	M01-240149	conserved hypothetical protein	ADY97664.1	Phage associated protein;IclR family transcriptional regulator;Transcriptional regulator;Winged helix-turn-helix transcriptional regulator;DNA-binding protein;HTH iclR-type domain-containing protein	0	0	0
s1299_id240	s1299_id240	NEIS1368	H44-76	phospholipase domain protein	ADY95406.1	Phopholipase D-family protein;Phospholipase D family protein;PLD phosphodiesterase domain-containing protein;Cardiolipin synthetase	0	0	0
s2205_id35708	s2205_id35708	NEIS2398	M01-240149	conserved hypothetical protein	ADY97662.1	Phage associated protein;DNA-binding protein	0	0	0
s1587_id35708	s1587_id35708	NEIS1708	Fam18	putative integral membrane protein	CAM10886.1	EamA domain-containing protein;Transporter;Sodium/panthothenate symporter;Threonine/homoserine efflux transporter RhtA;Permease of the drug/metabolite transporter (DMT) superfamily;Integral membrane protein;Transmembrane protein	0	0	0
s1864_id35708	s1864_id35708	NEIS2026	M01-240149	PTS system; IIA component domain protein	ADY96771.1	PTS mannose transporter subunit IIA;PTS system, IIAB component;PTS EIIA type-4 domain-containing protein;Phosphotransferase system, mannose/fructose-specific component IIA	0	0	0
s1020_id35708	s1020_id35708	NEIS1036	M01-240149	prolipoprotein diacylglyceryl transferase	ADY97626.1	Phosphatidylglycerol--prolipoprotein diacylglyceryl transferase	0	0	0
s1591_id35708	s1591_id35708	NEIS1721	MC58	putative prephenate dehydrogenase	AAF40878.1	Prephenate dehydrogenase;Oxidoreductase;Arogenate dehydrogenase;Cyclohexadienyl dehydrogenase	0	0	0
s597_id35708	s597_id35708	NEIS0566	Fam18	putative periplasmic carrier protein	CAM09860.1	Outer-membrane lipoprotein carrier protein	0	0	0
s132_id35708	s132_id35708	NEIS0034	M01-240149	integral membrane protein; YccS/YhfK family	ADY96691.1	Putative efflux (PET) family transporter;Integral membrane protein YccS N-terminal domain-containing protein;Molybdenum cofactor biosynthesis protein A	0	0	0
s609_id35708	s609_id35708	NEIS0578	M01-240149	iron(III) ABC transporter; periplasmic iron(III)_binding protein	ADY98026.1	Major ferric iron-binding protein;Iron-utilization periplasmic protein hFbpA;Iron transport system substrate-binding protein;Iron ABC transporter substrate-binding protein;Heme ABC transporter substrate-binding protein FbpA	0	0	0
s286_id613	s286_id613	NEIS0210	Z2491	fimbrial protein precursor (pilin)	CAM07570.1	Pilus subunit;Type IV major pilin protein PilE1;PilS cassette;Truncated pilin;Fimbrial protein (Pilin);Prepilin-type cleavage/methylation domain-containing protein	0	0	0
s1330_id661	s1330_id661	NEIS1407	H44-76	hypothetical protein	ADY95374.1	NA	0	0	0
s1430_id35708	s1430_id35708	NEIS1520	Fam18	C_5 cytosine_specific DNA methylase	CAM10721.1	Cytosine-specific methyltransferase;DNA (cytosine-5-)-methyltransferase	0	0	0
s286_id698	s286_id698	NEIS0210	Fam18	class II pilin PilE	CAM09525.1	PilE/Pilin;Pilin;Type IV pilus assembly protein PilA;Prepilin-type N-terminal cleavage/methylation domain-containing protein	0	0	0
215_seqid230	215_seqid230	nonRef	NA	NA	NA	NA	0	0	0
s1285_id35708	s1285_id35708	NEIS1351	M01-240149	lipid A biosynthesis (KDO)2_(lauroyl)_lipid IVA acyltransferase	ADY97337.1	Acyl-transferase MsbB;Lipid A biosynthesis lauroyl acyltransferase;Putative acetyltransferase;KDO2-lipid IV(A) lauroyltransferase	0	0	0
s400_id240	s400_id240	NEIS0344	MC58	hypothetical protein	AAF42209.1	Zinc finger/thioredoxin putative domain-containing protein	0	0	0
s2485_id19958	s2485_id19958	NEIS2683	NA	NA	NA	Phage associated protein;Type II toxin-antitoxin system HicB family antitoxin	0	0	0
s2893_id35708	s2893_id35708	NEIS3103	MC58	hypothetical protein	AAF41815.1	Integral membrane protein	0	0	0
s2236_id35708	s2236_id35708	NEIS2429	M01-240149	Phage protein GP46	ADY97594.1	Phage protein GP46	0	0	0
s808_id240	s808_id240	NEIS0792	MC58	essential GTPase	AAF41263.1	GTPase Der	0	0	0
s1751_id35708	s1751_id35708	NEIS1905	8013	ATP synthase epsilon chain (ATP synthase F1 sector epsilon subunit)	CAX50889.1	ATP synthase epsilon chain	0	0	0
s903_id35708	s903_id35708	NEIS0899	M01-240149	CMP_N_acetylneuraminate_beta_galactosamide_alpha _2;3_sialyltransferase	ADY97743.1	CMP-N-acetylneuraminate-beta-galactosamide-alpha-2,3-sialyltransferase	0	0	0
s2924_id35708	s2924_id35708	NEIS3135	NA	NA	NA	Proline dehydrogenase	0	0	0
s891_id35708	s891_id35708	NEIS0881	M01-240149	conserved hypothetical protein	ADY97749.1	Phage associated protein	0	0	0
s473_id35708	s473_id35708	NEIS0421	M01-240149	lipid A biosynthesis (KDO)2_(lauroyl)_lipid IVA acyltransferase	ADY97008.1	Lipid A biosynthesis lauroyl acyltransferase;Lysophospholipid acyltransferase family protein;KDO2-lipid IV(A) lauroyltransferase	0	0	0
s289_id240	s289_id240	NEIS0213	MC58	glycosyltransferase	AAF40674.1	Alpha-1,3-N-acetylgalactosamine transferase PglA;Glycogen synthase starch [bacterial glycogen] synthase;WbnE;Putative UDP-galactose--lipooligosaccharide galactosyltransferase;Glycosyltransferase family 1 protein;N, N'-diacetylbacillosaminyl-diphospho-undecaprenol alpha-1,3-N-acetylgalactosaminyltransferase;Pilin glycosyl transferase A;Glycosyltransferase involved in cell wall biosynthesis	0	0	0
s6_id240	s6_id240	pilA	M01-240149	signal recognition particle_docking protein FtsY	ADY96689.1	Regulatory protein PilA (Fragment);Putative signal recognition particle protein (Fragment)	0	0	0
s1571_id698	s1571_id698	NEIS1689	Fam18	putative polyamine permease substrate_binding protein	CAM10869.1	Putrescine-binding periplasmic protein;Putative periplasmatic putrescin transporter PotF (Fragment);Spermidine/putrescine ABC transporter;Bacterial extracellular solute-binding family protein	0	0	0
s930_id35708	s930_id35708	NEIS0927	M01-240149	succinate dehydrogenase flavoprotein subunit	ADY97716.1	Succinate dehydrogenase flavoprotein subunit	0	0	0
s528_id35708	s528_id35708	NEIS0488	8013	putative membrane fusion protein	CAX50678.1	Macrolide-specific efflux protein MacA;Multidrug resistance protein mdtA Multidrug transporter mdtA;Efflux RND transporter periplasmic adaptor subunit;ABC transporter periplasmic protein;Membrane fusion protein, macrolide-specific efflux system;Membrane-fusion protein;HlyD family secretion protein	0	0	0
s389_id35708	s389_id35708	NEIS0333	M01-240149	preprotein translocase; SecG subunit	ADY96928.1	Protein-export membrane protein SecG	0	0	0
s1669_id35708	s1669_id35708	NEIS1809	M01-240149	glutamine synthetase; type I	ADY98276.1	Glutamine synthetase;Type I glutamate--ammonia ligase	0	0	0
s1656_id240	s1656_id240	NEIS1796	Fam18	hypothetical protein	CAM10967.1	MafB alternative C terminus	0	0	0
s963_id35708	s963_id35708	NEIS0966	Fam18	putative phage related protein	CAM10239.1	Mor transcription activator domain-containing protein;INTEGRAL MEMBRANE PROTEIN (Rhomboid family) (Fragment)	0	0	0
s1854_id240	s1854_id240	NEIS2016	MC58	conserved hypothetical protein	AAF42356.1	YgjP-like metallopeptidase domain-containing protein;Predicted metal-dependent hydrolase;Zinc metalloprotease;DUF45 domain-containing protein	0	0	0
s599_id35708	s599_id35708	NEIS0568	M01-240013	glycosyltransferase PglE	EGC66300.1	Capsular polysaccharide biosynthsis protein;Glycosyltransferase PglE;Dolichol-phosphate mannosyltransferase in lipid-linked oligosaccharide synthesis cluster;Sugar transferase;Putative glycosyl transferase;Glycosyltransferase, group 2 family protein	0	0	0
s1778_id35708	s1778_id35708	NEIS1933	M01-240149	lipoprotein; VacJ family	ADY96856.1	Periplasmic/outer membrane protein;Lipoprotein, VacJ family;ABC transporter;Phospholipid-binding lipoprotein MlaA	0	0	0
s1722_id613	s1722_id613	NEIS1868	M01-240013	hypothetical protein	EGC67556.1	Zona occludens toxin N-terminal domain-containing protein;Phage associated protein	0	0	0
s2882_id35708	s2882_id35708	NEIS3090	MC58	hypothetical protein	AAF41709.1	NA	0	0	0
s723_id35708	s723_id35708	NEIS0700	M01-240149	SirB family protein	ADY97909.1	Invasion gene expression up-regulator, SirB;Regulator;Putative membrane protein SirB2	0	0	0
s2209_id35708	s2209_id35708	NEIS2402	M01-240149	putative lipoprotein	ADY97658.1	NA	0	0	0
s711_id35708	s711_id35708	NEIS0688	M01-240149	4_hydroxybenzoate polyprenyl transferase	ADY97921.1	4-hydroxybenzoate octaprenyltransferase	0	0	0
s2707_id240	s2707_id240	NEIS2905	NA	NA	NA	NA	0	0	0
s806_id35708	s806_id35708	NEIS0790	M01-240149	MORN repeat protein	ADY97817.1	MORN repeat protein;Periplasmic protein;Probable periplasmic protein NMA1061;Phosphatidylinositol-4-phosphate 5-kinase 6 AtPIP5K6	0	0	0
s1714_id613	s1714_id613	NEIS1859	Z2491	putative virulence associated protein	CAM09270.1	Aida-related Type V secretory pathway adhesin;AutA;Autotransported protein Lav;Putative ATP-binding component of a transport system and adhesin protein;Virulence associated protein;Virulence-associated protein VapA;Autotransporter outer membrane beta-barrel domain-containing protein;Autotransporter AutB;DNA polymerase III subunit delta;ATPase;Similar to Shigella flexneri VirG protein (Fragment)	0	0	0
574x_seqid618	574x_seqid618	nonRef	MC58	hypothetical protein	AAF40915.1	Glutamyl-tRNA synthetase;Roadblock/LC7 domain;Roadblock/LAMTOR2 domain-containing protein	0	0	0
s294_id35708	s294_id35708	NEIS0218	M01-240149	dihydroorotate oxidase	ADY98401.1	Dihydroorotate dehydrogenase (quinone)	0	0	0
s1392_id35708	s1392_id35708	NEIS1477	Fam18	glutathione synthetase	CAM10682.1	Glutathione synthetase	0	0	0
s1972_id35708	s1972_id35708	NEIS2147	Fam18	hypothetical protein	CAM11295.1	BolA family transcriptional regulator;BolA/IbaG family iron-sulfur metabolism protein;BolA-like protein 1;Acid stress-induced BolA-like protein IbaG/YrbA;Undecaprenyl-phosphate galactosephosphotransferase	0	0	0
s2572_id39460	s2572_id39460	NEIS2770	8013	putative phage structural protein	CAX50317.1	Major capsid protein, N4-gp56 family;Phage associated protein;Structural protein (Fragment)	0	0	0
s1059_id240	s1059_id240	NEIS1082	MC58	hypothetical protein	AAF41564.1	PilS cassette (Fragment)	0	0	0
s803_id35708	s803_id35708	NEIS0785	M01-240149	putative glycosyl transferase	ADY97820.1	LPS biosynthesis protein-related protein;Glycosyl transferase;GDP-mannose-dependent alpha-(1-2)-phosphatidylinositol mannosyltransferase;Glycosyltransferase;Mannosylfructose-phosphate synthase	0	0	0
s405_id35708	s405_id35708	NEIS0349	M01-240013	factor H binding protein	EGC66081.1	Factor H binding protein (Fragment);Lipoprotein GNA1870 C terminal like protein;Putative chorismate binding enzyme	0	0	0
NA	NA	NA	NA	NA	NA	NA	0	0	0
s982_id35708	s982_id35708	NEIS0992	Z2491	putative phage integrase	CAM08417.1	Phage integrase;Tyrosine recombinase xerD	0	0	0
s2365_id35708	s2365_id35708	NEIS2563	M01-240149	hypothetical protein	ADY98078.1	NA	0	0	0
s2580_id35708	s2580_id35708	NEIS2778	M01-240149	conserved domain protein	ADY98014.1	Filamentous hemagglutinin family N-terminal domain protein;VENN motif-containing domain-containing protein;Bacterial EndoU nuclease domain-containing protein (Fragment);Toxin CdiA	0	0	0
s694_id613	s694_id613	NEIS0668	Z2491	putative cytochrome C	CAM08153.1	Cytochrome C	0	0	0
s1179_id35708	s1179_id35708	NEIS1221	M01-240149	cell division protein FtsB	ADY97454.1	Cell division protein FtsB	0	0	0
s1471_id35708	s1471_id35708	NEIS1572	M01-240149	hypothetical protein	ADY97139.1	Large polyvalent protein-associated domain-containing protein;Phage associated protein	0	0	0
s1867_id240	s1867_id240	NEIS2029	Fam18	putative hydrolase	CAM11185.1	Glyoxalase II family protein;Putative metal-binding enzyme, YcbL;Metallo-beta-lactamase domain-containing protein;Hydrolase;MBL fold metallo-hydrolase;Zn-dependent hydrolase, including glyoxylase;Glyoxylase, beta-lactamase superfamily II;Putative metallo-hydrolase	0	0	0
s277_id35708	s277_id35708	NEIS0200	M01-240149	iron_sulfur cluster_binding protein	ADY98414.1	Ferredoxin, 4Fe-4S bacterial type;RnfABCDGE type electron transport complex subunit B;Nitrogen fixation protein rnfB;Ferredoxin;Iron-sulfur cluster-binding protein	0	0	0
s667_id240	s667_id240	NEIS0639	MC58	N_(5'_phosphoribosyl)anthranilate isomerase	AAF41106.1	N-(5'-phosphoribosyl)anthranilate isomerase	0	0	0
s286_id656	s286_id656	NEIS0210	NA	NA	NA	Pilus subunit;Class I pilin PilE;PilE/Pilin;Type IV major pilin protein PilE1;PilS cassette;Pilin;Prepilin-type cleavage/methylation domain-containing protein	0	0	0
s2222_id240	s2222_id240	NEIS2415	MC58	conserved hypothetical protein	AAF41488.1	Phage head morphogenesis protein;F protein gpF Protein gp30;Mu-like prophage FluMu F protein;Phage Mu protein F like protein;Minor capsid component	0	0	0
s1891_id35708	s1891_id35708	NEIS2054	M01-240013	biotin_(acetyl_CoA_carboxylase) ligase/transcriptional activator; Baf family	EGC65808.1	Bifunctional enzyme BirA/CoaX;Type III pantothenate kinase;Biotin--[acetyl-CoA-carboxylase] ligase	0	0	0
s1217_id240	s1217_id240	NEIS1265	MC58	conserved hypothetical protein	AAF41702.1	TETRATRICOPEPTIDE REPEAT FAMILY PROTEIN;Protein sel-1 homolog 1 Suppressor of lin-12-like protein 1 Sel-1L;Beta-lactamase	0	0	0
s2824_id613	s2824_id613	NEIS3030	NA	NA	NA	NA	0	0	0
s1123_id698	s1123_id698	NEIS1156	G2136	0	pseudo=true	Glycosyltransferase, group 2 family;Glycosyl transferase family 2;Glycosyltransferase 2-like domain-containing protein	0	0	0
s2228_id240	s2228_id240	NEIS2421	MC58	phage sheath protein	AAF41495.1	Mu-like prophage tail sheath protein gpL	0	0	0
s854_id35708	s854_id35708	NEIS0840	MC58	hypothetical protein	AAF41308.1	KilA domain family;Putative KilA-N domain-containing protein L32;KilA-N domain protein;PHAGE-RELATED DNA BINDING PROTEIN;KilA-N domain-containing protein	0	0	0
s2878_id35708	s2878_id35708	NEIS3086	MC58	hypothetical protein	AAF41649.1	NA	0	0	0
16b_seqid22	16b_seqid22	nonRef	NA	NA	NA	Magnesium and cobalt transporter;Magnesium/cobalt efflux protein;CBS domain-containing protein;Cation transporter	0	0	0
s2590_id35708	s2590_id35708	NEIS2788	M01-240149	Fe(3+)_pyochelin receptor precursor	ADY97307.1	Fe(III)-pyochelin receptor;Putative TonB-dependent siderophore receptor, truncated	0	0	0
s845_id613	s845_id613	NEIS0831	Z2491	putative pilin	CAM08319.1	Fimbrial protein Pilin MS11 antigen;Type IV pilin;Type IV pilus biogenesis protein PilE;Prepilin peptidase dependent protein D;Prepilin-type N-terminal cleavage/methylation domain-containing protein	0	0	0
s1571_id35708	s1571_id35708	NEIS1689	M01-240013	putative putrescene ABC transporter; periplasmic putrescine_binding protein	EGC66301.1	Putrescine-binding periplasmic protein;Spermidine/putrescine transport system substrate-binding protein;Polyamine ABC transporter substrate-binding protein	0	0	0
s374_id35708	s374_id35708	NEIS0316	Fam18	putative integral membrane protein	CAM09627.1	Membrane protein insertase YidC	0	0	0
s1327_id698	s1327_id698	NEIS1403	Fam18	pseudogene (opacity protein)	CAM10615.1	Opacity protein (Fragment);Opacity-related protein POPM1;Outer membrane protein P.IIC	0	0	0
s453_id613	s453_id613	NEIS0399	Z2491	pilin glycosylation protein	CAM07904.1	Pilin glycosylation protein PglB;Sugar O-acyltransferase, sialic acid O-acetyltransferase NeuD family;NeuD/PglB/VioB family sugar acetyltransferase	0	0	0
s1759_id35708	s1759_id35708	NEIS1913	M01-240149	putative membrane protein	ADY96874.1	Putative inner membrane ATP synthase protein;ATP synthase I;AtpI	0	0	0
s583_id35708	s583_id35708	NEIS0549	M01-240149	preprotein translocase; YajC subunit	ADY98053.1	Sec translocon accessory complex subunit YajC	0	0	0
s154_id240	s154_id240	NEIS0057	M01-240149	capsule polysaccharide export inner_membrane protein CtrC	ADY96714.1	Capsule polysaccharide export inner-membrane protein BexB;Transport permease protein	0	0	0
s1600_id35708	s1600_id35708	NEIS1731	M01-240149	hypothetical protein	ADY98212.1	D-alanyl-D-alanine dipeptidase;M15 family metallopeptidase	0	0	0
s1581_id240	s1581_id240	NEIS1701	MC58	hypothetical protein	AAF40888.1	Probable membrane transporter protein	0	0	0
s2180_id240	s2180_id240	NEIS2373	MC58	hypothetical protein	AAF40944.1	Periplasmic protein	0	0	0
s841_id35708	s841_id35708	NEIS0827	NA	NA	NA	Type II secretion system protein H;GspH/FimT family pseudopilin	0	0	0
s440_id35708	s440_id35708	NEIS0385	M01-240149	4_hydroxy_3_methylbut_2_enyl diphosphate reductase	ADY96977.1	4-hydroxy-3-methylbut-2-enyl diphosphate reductase;Multifunctional fusion protein	0	0	0
s1738_id35708	s1738_id35708	NA	NA	NA	NA	TonB-dependent receptor	0	0	0
s451_id35708	s451_id35708	NEIS0397	M01-240149	pilin glycosylation protein PglC	ADY96987.1	Pilin glycosylation protein;Belongs to the DegT DnrJ EryC1 family;Aminotransferase;Lipopolysaccharide biosynthesis protein RffA;Beta-eliminating lyase family protein;GDP-perosamine synthase;dTDP-4-amino-4,6-dideoxygalactose transaminase	0	0	0
s1109_id35708	s1109_id35708	NEIS1140	Fam18	putative ABC_transporter ATP_binding protein	CAM10390.1	ABC superfamily ATP binding cassette transporter binding protein;ABC-F family ATPase;Putative ABC-transporter, ATP-binding protein;Putative ABC transporter ATP-binding protein YbiT;ABC transporter ATP-binding protein;ATPase subunit of ABC transporter with duplicated ATPase domains	0	0	0
s1111_id35708	s1111_id35708	NEIS1143	H44-76	conserved hypothetical protein	ADY95582.1	Phage associated protein;Nif11 domain-containing protein	0	0	0
s2295_id240	s2295_id240	NEIS2488	MC58	conserved hypothetical protein	AAF40870.1	Probable membrane transporter protein;TSUP family transporter	0	0	0
s367_id35708	s367_id35708	NEIS0309	M01-240149	conserved hypothetical protein	ADY96905.1	MafI family immunity protein	0	0	0
s928_id35708	s928_id35708	NEIS0925	M01-240149	succinate dehydrogenase; cytochrome b556 subunit	ADY97718.1	Succinate dehydrogenase cytochrome b556 subunit	0	0	0
s253_id35708	s253_id35708	NEIS0173	M01-240149	outer membrane protein assembly complex; YaeT protein	ADY98437.1	Outer membrane protein assembly factor BamA	0	0	0
s1190_id698	s1190_id698	NEIS1236	G2136	0	pseudo=true	NA	0	0	0
s1903_id698	s1903_id698	NEIS2068	Fam18	hypothetical protein	CAM11221.1	Ribosomal RNA small subunit methyltransferase I;16S rRNA (Cytidine(1402)-2'-O)-methyltransferase	0	0	0
s1919_id240	s1919_id240	NEIS2084	MC58	mafB protein	AAF62340.1	MafB silent cassette;DUF1020 domain-containing protein (Fragment);Septum formation inhibitor Maf;Adhesin	0	0	0
s1624_id240	s1624_id240	NEIS1760	MC58	thiol:disulfide interchange protein DsbA	AAF40846.1	Disulfide interchange protein DsbA;Disulfide bond formation protein DsbA;Thioredoxin domain-containing protein	0	0	0
s2884_id240	s2884_id240	NEIS3093	NA	NA	NA	PilS cassette	0	0	0
s6_id698	s6_id698	pilA	M01-240149	signal recognition particle_docking protein FtsY	ADY96689.1	Regulatory protein PilA (Fragment);Putative signal recognition particle protein (Fragment)	0	0	0
s160_id35708	s160_id35708	NEIS0067	M01-240149	capsule polysaccharide modification protein LipB	ADY96722.1	Capsule polysaccharide modification protein LipB;Capsule polysaccharide modification protein HcsB;Capsule biosynthesis protein;Capsular polysaccharide export protein	0	0	0
s1860_id35708	s1860_id35708	NEIS2022	M01-240149	hydrolase; NUDIX family	ADY96775.1	Thiamin pyrophosphokinase-related protein;NUDIX hydrolase	0	0	0
s944_id35708	s944_id35708	NEIS0944	Fam18	putative outer_membrane receptor protein	CAM10219.1	Probable TonB-dependent receptor NMB0964;TonB-dependent receptor;Ligand-gated channel;TonB-dependent receptor, beta-barrel domain protein;Iron complex outermembrane receptor protein;Outer membrane receptor proteins, mostly Fe transport	0	0	0
s1095_id35708	s1095_id35708	NEIS1126	M01-240149	ABC transporter; ATP_binding protein	ADY97534.1	ABC transporter ATP-binding protein;Putative ATP-binding ABC-transporter protein;ATP-binding cassette domain-containing protein;ATP-binding cassette, subfamily F, member 3	0	0	0
s1237_id35708	s1237_id35708	NEIS1287	M01-240149	conserved hypothetical protein	ADY97393.1	YSIRK family Signal peptide;Translation initiation factor IF-2;30S ribosomal protein S7	0	0	0
s2566_id35708	s2566_id35708	NA	NA	NA	NA	NA	0	0	0
s1682_id35708	s1682_id35708	NEIS1824	M01-240149	conserved hypothetical protein	ADY98288.1	Putative peptidyl-prolyl isomerasen;PpiC domain-containing protein;Peptidyl-prolyl cis-trans isomerase	0	0	0
s2008_id35708	s2008_id35708	NEIS2198	M01-240149	outer membrane protein OpcA	ADY97643.1	Outer membrane protein OpcA;Outer membrane protein (Fragment);Autotransporter adhesin Opc	0	0	0
s692_id240	s692_id240	NEIS0666	MC58	hypothetical protein	AAF62319.1	Potassium/proton antiporter;Cell volume regulation protein A;Putative integral membrane protein;Sodium/hydrogen exchanger	0	0	0
s1177_id698	s1177_id698	NEIS1219	Fam18	hypothetical protein	CAM10457.1	Probable transmembrane protein	0	0	0
s1375_id35708	s1375_id35708	NEIS1456	M01-240149	lipopolysaccharide heptosyltransferase II	ADY97237.1	Lipopolysaccharide heptosyltransferase II	0	0	0
s183_id35708	s183_id35708	NEIS0101	M01-240149	LysM domain protein	ADY98510.1	LysM peptidoglycan-binding domain-containing protein;Treponemal membrane protein B Antigen tmpB;Periplasmic protein (Possibly peptidoglycan-binding)	0	0	0
s687_id35708	s687_id35708	NEIS0660	M01-240149	RDD family protein	ADY97949.1	RDD domain-containing protein;Probable membrane protein NMA0915	0	0	0
s1060_id35708	s1060_id35708	NEIS1083	M01-240149	hypothetical protein	ADY97567.1	Hypot;Phage associated protein;HEPN domain-containing protein	0	0	0
s1554_id35708	s1554_id35708	NEIS1669	M01-240149	roadblock/LC7 domain protein	ADY98168.1	Roadblock/LAMTOR2 domain-containing protein;Carboxy-terminal processing protease CtpA;Predicted regulator of Ras-like GTPase activity, Roadblock/LC7/MglB family	0	0	0
s1939_id35708	s1939_id35708	NEIS2109	M01-240149	dextranase precursor	ADY98563.1	Heparin binding antigen;Transferrin binding protein-like solute binding protein;Dextranase;Transferrin-binding protein B C-lobe/N-lobe beta barrel domain-containing protein;Periplasmic protein	0	0	0
s1562_id35708	s1562_id35708	NEIS1677	Fam18	hypothetical protein	CAM10860.1	YkuD domain-containing protein;Probable L,D-transpeptidase YnhG;L,D-transpeptidase;L,D-transpeptidase catalytic domain protein;Lipoprotein-anchoring transpeptidase ErfK/SrfK	0	0	0
s1325_id35708	s1325_id35708	NEIS1401	M01-240149	transglycosylase SLT domain protein	ADY97295.1	Transglycosylase;Transglycosylase, probable NMB1462;Putative transglycoxylase;Transglycosylase, probable	0	0	0
s896_id698	s896_id698	NEIS0889	Fam18	putative integral membrane protein	CAM10169.1	Bacteriocin transporter;Putative integral membrane protein;Glycine zipper	0	0	0
s670_id698	s670_id698	NEIS0642	Fam18	putative membrane protein	CAM09935.1	Colicin V production protein;Colicin V production protein Protein dedE Pur regulon 18 kDa protein	0	0	0
s1664_id35708	s1664_id35708	NEIS1804	M01-240149	conserved domain protein	ADY98272.1	Periplasmic protein	0	0	0
s306_id35708	s306_id35708	NEIS0231	M01-240149	conserved hypothetical protein	ADY98387.1	SMI1-KNR4 cell-wall	0	0	0
s757_id35708	s757_id35708	NEIS0736	M01-240149	hypothetical phage shock protein E	ADY97874.1	Phage shock protein E;Thiosulfate sulfurtransferase PspE;Rhodanese-like domain-containing protein;Sulfurtransferase;Rhodanese domain-containing protein	0	0	0
s472_id35708	s472_id35708	NEIS0419	M01-240149	O_sialoglycoprotein endopeptidase	ADY97007.1	tRNA N6-adenosine threonylcarbamoyltransferase;tRNA (Adenosine(37)-N6)-threonylcarbamoyltransferase complex transferase subunit TsaD;N(6)-L-threonylcarbamoyladenine synthase	0	0	0
s136_id35708	s136_id35708	NEIS0038	M01-240013	pseudo=true	0	NA	0	0	0
s2234_id35708	s2234_id35708	NEIS2427	M01-240149	Bacteriophage Mu P protein	ADY97596.1	Mu phage tail protein P;Bacteriophage Mu P;Mu-like prophage tail protein gpP;Phage late control gene D protein (GPD)	0	0	0
s1699_id35708	s1699_id35708	NEIS1844	M01-240149	type IV_A pilus assembly ATPase PilB	ADY98305.1	Type IV-A pilus assembly ATPase PilB;Pilus assembly protein PilF;Type II traffic warden ATPase;Type II secretion system protein E	0	0	0
s1301_id35708	s1301_id35708	NEIS1371	M01-240149	cysteine_rich domain protein	ADY97321.1	Cysteine-rich domain-containing protein;CoB-CoM heterodisulfide reductase iron-sulfur subunit D;Cysteine-rich LutA family protein;Oxidoreductase;Lactate utilization protein A;Predicted L-lactate dehydrogenase, Fe-S oxidoreductase subunit YkgE;L-lactate dehydrogenase complex protein LldE	0	0	0
s89_id656	s89_id656	'fHbp	G2136	factor H binding protein	ADY93088.1	Factor H binding protein (Fragment);Lipoprotein GNA1870 C terminal like protein;Putative chorismate binding enzyme	0	0	0
s913_id35708	s913_id35708	NEIS0909	Fam18	putative RNA methylase	CAM10187.1	23S rRNA (guanosine-2'-O-)-methyltransferase RlmB	0	0	0
s2218_id35708	s2218_id35708	NEIS2411	MC58	hypothetical protein	AAF41484.1	Phage DNA-binding protein (Fragment);Probable DNA-binding protein NMA1198;DNA-binding protein	0	0	0
s959_id35708	s959_id35708	NEIS0961	Fam18	putative phosphoserine phosphatase	CAM10234.1	Phosphoserine phosphatase	0	0	0
s846_id698	s846_id698	NEIS0832	Fam18	hypothetical protein	CAM10115.1	AzlC family ABC transporter permease;Branched-chain amino acid ABC transporter permease;Inner membrane protein YgaZ	0	0	0
s1516_id35708	s1516_id35708	NEIS1622	8013	putative sodium_dependent transporter	CAX49569.1	Transporter	0	0	0
s1074_id35708	s1074_id35708	NEIS1098	M01-240149	carbohydrate kinase family protein	ADY97553.1	ADP-dependent (S)-NAD(P)H-hydrate dehydratase;Putative carbohydrate kinase	0	0	0
s3107_id35708	s3107_id35708	pro_NEIS0763	NA	NA	NA	NA	0	0	0
s850_id698	s850_id698	NEIS0836	Fam18	putative Phage integrase	CAM10119.1	Putative phage integrase, putative phage associated protein;Integrase;Tyr recombinase domain-containing protein	0	0	0
s1087_id240	s1087_id240	NEIS1115	Fam18	putative membrane protein	CAM10366.1	Nodulation efficiency protein D;Putative activity regulator of membrane protease YbbK;NfeD-like C-terminal domain-containing protein	0	0	0
s2343_id35708	s2343_id35708	NEIS2541	M01-240149	phage virion morphogenesis protein	ADY97599.1	Mu-like bacteriophage G protein 2;Putative phage tail completion protein;Phage virion morphogenesis protein;Mu-like prophage protein gpG	0	0	0
s1386_id35708	s1386_id35708	NEIS1469	NA	NA	NA	Transferrin-binding protein B;Lactoferrin-binding protein	0	0	0
s564_id35708	s564_id35708	NEIS0528	M01-240149	ABC transporter; periplasmic substrate_binding protein	ADY98073.1	Periplasmic binding protein MntC;Saliva-binding protein;ABC superfamily ATP binding cassette transporter;ABC transporter substrate-binding protein;Manganese ABC transporter substrate-binding lipoprotein Pneumococcal surface adhesin A;Zinc ABC transporter, periplasmic-binding protein ZnuA;Zinc/manganese transport system substrate-binding protein	0	0	0
s2223_id240	s2223_id240	NEIS2416	MC58	putative I protein	AAF41489.1	Mu phage protein I;Mu bacteriophage protein I;Mu-like prophage FluMu I protein;Phage protease;Peptidase	0	0	0
s1361_id613	s1361_id613	NEIS1442	Z2491	conserved hypothetical protein	CAM08842.1	2-C-methyl-D-erythritol 4-phosphate cytidylyltransferase	0	0	0
s2704_id35708	s2704_id35708	NEIS2902	M01-240149	hemagglutinin/hemolysin family protein	ADY97031.1	Putative large exoprotein involved in heme utilization or adhesion of ShlA/HecA/FhaA family	0	0	0
s171_id698	s171_id698	NEIS0085	Fam18	putative protein export protein	CAM09405.1	McbA;Colicin V secretion protein CvaA;Auxiliary transporter;Hemolysin D;HlyD family efflux transporter periplasmic adaptor subunit;Membrane fusion protein biotin-lipoyl like domain-containing protein;HlyD family secretion protein;Transporter	0	0	0
s2665_id613	s2665_id613	NEIS2863	Z2491	hypothetical protein NMA0781	CAM08028.1	Phage associated protein	0	0	0
s1398_id35708	s1398_id35708	NEIS1485	M01-240149	conserved hypothetical protein	ADY97213.1	Outer membrane protein	0	0	0
s1279_id35708	s1279_id35708	NA	NA	NA	NA	NA	0	0	0
s169_id659	s169_id659	NEIS0083	NA	NA	NA	NA	0	0	0
s1758_id35708	s1758_id35708	NEIS1912	M01-240149	ATP synthase F0; A subunit	ADY96875.1	ATP synthase subunit a	0	0	0
s957_id35708	s957_id35708	NEIS0959	M01-240149	conserved hypothetical protein	ADY97688.1	Membrane protein NMA1176;MAPEG family;Transmembrane protein	0	0	0
s1633_id35708	s1633_id35708	NEIS1771	M01-240149	conserved hypothetical protein	ADY98245.1	AraR-like winged helix DNA-binding domain-containing protein;Predicted NAD regulator in Alphaproteobacteria;Cytoplasmic membrane protein;Putative nicotinic acid mononucleotide biosynthesis protein	0	0	0
s801_id35708	s801_id35708	NEIS0782	Fam18	putative periplasmic protein	CAM10069.1	Periplasmic protein	0	0	0
s1833_id35708	s1833_id35708	NEIS1995	M01-240149	prepilin_type N_terminal cleavage/methylation domain protein	ADY96800.1	Pilin;Prepilin-type cleavage/methylation N-terminal domain protein;Prepilin cleavage protein	0	0	0
s1558_id35708	s1558_id35708	NEIS1673	Fam18	hypothetical protein	CAM10856.1	23S rRNA methyltransferase;Putative phage holin, LL-H family;Anaphase-promoting complex, cyclosome, subunit 3;Tetratricopeptide repeat protein;TRAM domain-containing protein	0	0	0
s1959_id35708	s1959_id35708	NEIS2134	M01-240149	lipopolysaccharide heptosyltransferase I	ADY98583.1	RfaC;Lipopolysaccharide heptosyltransferase I;Heptosyltransferase-1;Lipooligosaccharide heptosyltransferase-1	0	0	0
s466_id35708	s466_id35708	NEIS0412	M01-240149	type IV pilus assembly protein PilM	ADY97001.1	Type IV pilus assembly protein PilM;Fimbrial assembly membrane protein;SHS2 domain-containing protein	0	0	0
s640_id35708	s640_id35708	NEIS0611	M01-240149	endoribonuclease L_PSP	ADY97995.1	Ribonuclease, putative;Endoribonuclease L-PSP;Reactive intermediate/imine deaminase;Translation initiation inhibitor;Ribonuclease	0	0	0
s2355_id240	s2355_id240	NEIS2553	H44-76	conserved hypothetical protein	ADY95770.1	Cytochrome C oxidase subunit II;Phage associated protein	0	0	0
s2220_id35708	s2220_id35708	NEIS2413	M01-240013	phage uncharacterized protein	EGC66785.1	Phage terminase large subunit	0	0	0
s2214_id35708	s2214_id35708	NEIS2407	M01-240149	hypothetical protein	ADY97615.1	NA	0	0	0
s464_id35708	s464_id35708	NEIS0410	M01-240149	type IV pilus assembly protein PilO	ADY96999.1	Pilus assembly protein PilO;Fimbrial assembly membrane protein	0	0	0
s1589_id698	s1589_id698	NEIS1719	Fam18	Opa1800 outer membrane protein precursor	CAM10897.1	Opacity protein (Fragment);Colony opacity-associated adhesin (Fragment);Opacity-related protein POPM1;Outer membrane protein P.IIC;Opa900 outer membrane protein (Fragment);Opa1700 outer membrane protein (Fragment)	0	0	0
s2823_id240	s2823_id240	NEIS3029	MC58	hypothetical protein	AAF41168.1	PilS cassette	0	0	0
s2311_id240	s2311_id240	NEIS2504	MC58	hypothetical protein	AAF42106.1	NA	0	0	0
s844_id613	s844_id613	NEIS0830	Z2491	putative membrane protein	CAM08318.1	Type IV pilus biogenesis protein PilK;Type IV pilus assembly protein PilX;Prepilin-type cleavage/methylation N-terminal domain protein	0	0	0
s2589_id35708	s2589_id35708	NEIS2787	MC58	putative phage virion protein	AAF41500.1	DNA circulation, N-terminal domain protein;Mu-like prophage DNA circulation protein	0	0	0
s641_id35708	s641_id35708	NEIS0612	MC58	outer membrane protein NspA	AAF41081.1	Surface protein A;Outer membrane beta-barrel protein NspA;Outer membran protein;Opacity associated protein OapA;Autotransporter outer membrane beta-barrel domain-containing protein	0	0	0
s1324_id35708	s1324_id35708	NEIS1400	M01-240149	transporter; major facilitator family	ADY97296.1	Drug resistance translocase family protein;Putative integral membrane transporter;Inner membrane transport protein yajR;Major facilitator superfamily (MFS) profile domain-containing protein;MFS transporter;Multidrug resistance protein mdtH	0	0	0
s348_id35708	s348_id35708	NEIS0276	M01-240149	PPIC_type PPIASE domain protein	ADY98345.1	PPIC-type PPIASE domain protein;Peptidylprolyl isomerase;Rotamase;Foldase protein prsA	0	0	0
s2668_id613	s2668_id613	NEIS2866	Z2491	hypothetical protein NMA0774	CAM08021.1	Zona occludens toxin N-terminal domain-containing protein;Phage associated protein;AAA family ATPase	0	0	0
s89_id613	s89_id613	'fHbp	Z2491	putative lipoprotein	CAM07856.1	Factor H binding protein (Fragment);Lipoprotein GNA1870 C terminal like protein	0	0	0
s1512_id240	s1512_id240	NEIS1617	MC58	3_oxoacyl_(acyl_carrier_protein) synthase II	AAF42051.1	Beta-ketoacyl-ACP synthase II;Beta-ketoacyl synthase, N-terminal domain protein	0	0	0
s1186_id35708	s1186_id35708	NEIS1232	Fam18	formamidopyrimidine_DNA glycosylase	CAM10466.1	Formamidopyrimidine-DNA glycosylase;Bifunctional DNA-formamidopyrimidine glycosylase/DNA-(Apurinic or apyrimidinic site) lyase	0	0	0
s1336_id35708	s1336_id35708	NEIS1413	M01-240149	glutamate dehydrogenase	ADY97284.1	Glutamate dehydrogenase	0	0	0
s398_id35708	s398_id35708	NEIS0342	M01-240149	peptidase; S9 family	ADY96938.1	Peptidase, S9A/B/C family, catalytic domain protein;Prolyl endopeptidase;Serine protease of the peptidase family S9A;S9 family peptidase	0	0	0
s1185_id35708	s1185_id35708	NEIS1231	Fam18	1_acyl_sn_glycerol_3_phosphate acyltransferase (EC 2.3.1.51)	CAM10465.1	1-acyl-sn-glycerol-3-phosphate acyltransferase	0	0	0
s1206_id35708	s1206_id35708	NEIS1253	M01-240149	conserved hypothetical protein	ADY97428.1	NA	0	0	0
14b_seqid28	14b_seqid28	nonRef	NA	NA	NA	Magnesium and cobalt efflux protein CorC;Magnesium/cobalt efflux protein;Mg2+ and Co2+ transporter CorC;CBS domain-containing protein;Cation transporter	0	0	0
s9_id35708	s9_id35708	ppk	M01-240149	polyphosphate kinase	ADY96919.1	ATP-polyphosphate phosphotransferase (Fragment);Polyphosphate kinase	0	0	0
s1753_id35708	s1753_id35708	NEIS1907	M01-240149	ATP synthase F1; gamma subunit	ADY96880.1	ATP synthase gamma chain	0	0	0
s406_id35708	s406_id35708	NEIS0350	M01-240149	fructose_bisphosphate aldolase; class II	ADY96946.1	Fructose-1,6-bisphosphate aldolase	0	0	0
s167_id240	s167_id240	NEIS0080	MC58	hypothetical protein	AAF40553.1	Bacteriocin transporter;Putative bacteriocin/pheromone	0	0	0
s964_id613	s964_id613	NEIS0967	Z2491	putative amidase	CAM08487.1	N-acetylmuramoyl-L-alanine amidase;Cell wall hydrolase autolysin;N-acetylmuramoyl-L-alanine amidase, catalytic domain	0	0	0
s6_id613	s6_id613	pilA	M01-240149	signal recognition particle_docking protein FtsY	ADY96689.1	Regulatory protein PilA (Fragment);Putative signal recognition particle protein (Fragment)	0	0	0
s90_id240	s90_id240	fHbp_DNAfrag_Pasteur	MC58	hypothetical protein	AAF42204.1	Factor H binding protein (Fragment)	0	0	0
s1_id613	s1_id613	NEIS1963	Z2491	putative iron_regulated outer membrane protein	CAM07737.1	Iron-regulated outer membrane protein FetA;Iron-regulated outer membrane protein (Fragment);Fe-regulated protein B;TonB-dependent siderophore receptor;Heme/hemopexin utilization protein C;Ferric enterobactin receptor;PreFrpB	0	0	0
s2352_id35708	s2352_id35708	NEIS2550	M01-240013	membrane protein	EGC67006.1	NA	0	0	0
s284_id35708	s284_id35708	NEIS0207	M01-240149	putative membrane protein	ADY98407.1	Putative manganese efflux pump MntP;Integral membrane protein	0	0	0
s1132_id35708	s1132_id35708	NEIS1164	M01-240149	putative lipoprotein	ADY97500.1	NA	0	0	0
s1538_id35708	s1538_id35708	NEIS1650	M01-240149	TonB protein	ADY97074.1	Energy transducer TonB;TonB-dependent receptor	0	0	0
s1295_id240	s1295_id240	NEIS1364	MC58	outer membrane protein PorA	AAF41790.1	PorA;Class 1 outer membrane protein (Fragment);Class 1 porin	0	0	0
s530_id35708	s530_id35708	NEIS0490	M01-240013	putative thiol:disulfide interchange protein DsbC	EGC66201.1	NA	0	0	0
s1694_id35708	s1694_id35708	NEIS1837	M01-240013	glucose_6_phosphate isomerase	EGC67411.1	Glucose-6-phosphate isomerase	0	0	0
s1525_id35708	s1525_id35708	NEIS1634	M01-240149	membrane fusion protein MtrC	ADY97086.1	Antibiotic resistance efflux pump component;Multidrug efflux periplasmic linker protein BpeA;Elongation factor G EF-G;Acriflavine resistance protein A;Efflux RND transporter periplasmic adaptor subunit;Membrane fusion protein (Multidrug efflux system);Multidrug transporter	0	0	0
s1390_id35708	s1390_id35708	NEIS1474	Fam18	hypothetical protein	CAM10680.1	Copper chaperone PCu(A)C;Copper metallochaperone, bacterial analog of Cox17 protein;DUF461 domain containing protein;Copper(I)-binding protein;Transporter	0	0	0
s99_id35708	s99_id35708	igr_up_NEIS0351	NA	NA	NA	NA	0	0	0
s1754_id35708	s1754_id35708	NEIS1908	M01-240149	ATP synthase F1; alpha subunit	ADY96879.1	ATP synthase subunit alpha	0	0	0
s650_id35708	s650_id35708	NEIS0622	Fam18	putative periplasmic protein	CAM09915.1	Periplasmic protein	0	0	0
s161_id35708	s161_id35708	NEIS0068	M01-240149	sel1/tetratricopeptide repeat protein	ADY96723.1	TETRATRICOPEPTIDE REPEAT FAMILY PROTEIN	0	0	0
s1752_id35708	s1752_id35708	NEIS1906	M01-240149	ATP synthase F1; beta subunit	ADY96881.1	ATP synthase subunit beta	0	0	0
s1377_id613	s1377_id613	NEIS1458	Z2491	hypothetical outer membrane protein	CAM08858.1	Kinase inhibitor;Phosphatidylethanolamine-binding protein;YbhB/YbcL family Raf kinase inhibitor-like protein	0	0	0
s1578_id240	s1578_id240	NEIS1698	M01-240149	conserved hypothetical protein	ADY98192.1	Secreted protein,Tou4	0	0	0
s1335_id35708	s1335_id35708	NEIS1412	M01-240149	conserved hypothetical protein	ADY97285.1	ABC-type transport system protein, periplasmic component;Nickel uptake substrate-specific transmembrane region;Phosphoribosylglycinamide formyltransferase;ABC transporter substrate-binding protein;DUF4198 domain-containing protein (Fragment)	0	0	0
s1788_id613	s1788_id613	NEIS1943	Z2491	putative outer membrane peptidase	CAM07759.1	Neisserial autotransporter lipoprotein NalP;Serotype-specific antigen 1;Autotransporter serine protease (AusP);Putative outer membrane peptidase;Extracellular serine protease	0	0	0
s2_id35708	s2_id35708	NEIS0651	M01-240149	IgA_specific serine endopeptidase	ADY97958.1	Iga1 protease type 2;IgA-specific serine endopeptidase;Immunoglobulin A1 protease autotransporter;Autotransporter domain-containing protein;Isopropylmalate isomerase large subunit;Peptidase	0	0	0
s1105_id35708	s1105_id35708	NEIS1136	Fam18	putative periplasmic protein	CAM10386.1	Periplasmic protein	0	0	0
s1062_id35708	s1062_id35708	NEIS1085	M01-240149	UDP_N_acetylmuramate:L_alanyl_gamma_D_glutamyl_ meso_diaminopimelate ligase	ADY97565.1	UDP-N-acetylmuramate--L-alanyl-gamma-D-glutamyl-meso-2,6-diaminoheptandioate ligase	0	0	0
s811_id240	s811_id240	NEIS0795	MC58	putative bacteriocin resistance protein	AAF41266.1	Bacteriocin resistance protein, putative;Microcin-H47 secretion/processing ATP-binding protein mchF;Putative periplasmic peptidase (Bacteriocin resistance);Putative ABC transporter ATP-binding MG390 homolog;Colicin V secretion/processing ATP-binding protein cvaB;Peptidase C39 domain-containing protein;Lactococcin-G-processing and transport ATP-binding protein LagD;Pediocin PA-1 transport/processing ATP-binding protein pedD Pediocin AcH transport ATP-binding protein papD	0	0	0
s2238_id35708	s2238_id35708	NEIS2431	M01-240149	conserved hypothetical protein	ADY97589.1	BrnT family toxin;Ribonuclease toxin, BrnT, of type II toxin-antitoxin system	0	0	0
s1464_id240	s1464_id240	NEIS1564	MC58	disulfide bond formation protein B	AAF41998.1	Disulfide bond formation protein B	0	0	0
s1766_id35708	s1766_id35708	NEIS1920	M01-240149	transglycosylase SLT domain protein	ADY96867.1	Lytic murein transglycosylase	0	0	0
s94_id613	s94_id613	hmbR	NA	NA	NA	Hemoglobin-haptoglobin utilization protein B;Hemoglobin receptor	0	0	0
s18_id240	s18_id240	'porA	MC58	outer membrane protein PorA	AAF41790.1	Class 1 outer membrane protein (Fragment);PorA;Class 1 porin	0	0	0
s1427_id35708	s1427_id35708	NEIS1516	M01-240149	putative putrescene ABC transporter; periplasmic putrescine_binding protein	ADY97185.1	Putrescine-binding periplasmic protein;Polyamine ABC transporter substrate-binding protein	0	0	0
s712_id35708	s712_id35708	NEIS0689	M01-240149	PTS IIA_like nitrogen_regulatory protein PtsN	ADY97920.1	Two-component system transcriptional response regulator;PTS family porter, EIIA component;PTS IIA-like nitrogen-regulatory protein PtsN;Nitrogen regulatory protein;PTS sugar transporter subunit IIA	0	0	0
s750_id35708	s750_id35708	NEIS0729	M01-240149	conserved hypothetical protein	ADY97881.1	Outer-membrane associated protein;Chitinase;Probable secreted protein NMA0987	0	0	0
s796_id240	s796_id240	NEIS0777	MC58	pmbA protein	AAF41250.1	U62 family microcin-processing peptidase;Metalloprotease PmbA;Putative Zn-dependent protease and their inactivated-like protein;Modulator of DNA gyrase family protein;TldE protein, part of TldE/TldD proteolytic complex;Microcin-processing peptidase 1	0	0	0
s2206_id35708	s2206_id35708	NEIS2399	M01-240149	DNA_binding protein	ADY97661.1	Phage repressor;Transcriptional regulator;Transcription regulator NMB1007;Helix-turn-helix family protein;HTH cro/C1-type domain-containing protein;DNA-binding protein	0	0	0
s335_id35708	s335_id35708	NEIS0261	M01-240149	RlpA family protein	ADY98360.1	Endolytic peptidoglycan transglycosylase RlpA	0	0	0
s1858_id613	s1858_id613	NEIS2020	Z2491	porin; major outer membrane protein P.I	CAM07688.1	PorB protein (Fragment);Class 3 outer membrane protein (Fragment);Major outer-membrane protein P.IB;Class 3 porin protein (Fragment)	0	0	0
s1450_id698	s1450_id698	NEIS1549	M01-240013	pseudo=true	0	Nitrite reductase	0	0	0
s2261_id240	s2261_id240	NEIS2454	MC58	transcriptional regulator; MarR family	AAF41938.1	MarR family transcriptional regulator	0	0	0
s1039_id35708	s1039_id35708	NEIS1058	M01-240149	putative tail fiber protein	ADY97591.1	Phage tail collar domain-containing protein	0	0	0
s105_id240	s105_id240	NEIS0004	MC58	FKBP_type peptidyl_prolyl cis_trans isomerase	AAF40498.1	Peptidyl-prolyl cis-trans isomerase	0	0	0
s388_id35708	s388_id35708	NEIS0332	M01-240149	conserved hypothetical protein	ADY96927.1	Type II toxin-antitoxin system RelE/ParE family toxin;Addiction module toxin RelE	0	0	0
s2_id35708_s3	s2_id35708	NEIS0651	M01-240149	IgA_specific serine endopeptidase	ADY97958.1	IgA-specific serine endopeptidase autotransporter	0	0	0
s2_id35708_s2	s2_id35708	NEIS0651	M01-240149	IgA_specific serine endopeptidase	ADY97958.1	IgA-specific metalloendopeptidase	0	0	0
s165_id240	s165_id240	NEIS0073	MC58	putative outer membrane protein P1	AAF40551.1	Long chain fatty acid transporter;Outer membrane protein (Fragment);Transporter, Ompp1/FadL/TodX family;Transporter	0	0	0
s121_id35708	s121_id35708	NEIS0020	Fam18	peptide methionine sulfoxide reductase	CAM09346.1	Multifunctional fusion protein;Peptide methionine sulfoxide reductase MsrA/MsrB;peptide-methionine (S)-S-oxide reductase (Fragment)	0	0	0
s1340_id35708	s1340_id35708	NEIS1418	M01-240149	LysM domain/M23 peptidase domain protein	ADY97280.1	Lipoprotein nlpD/lppB homolog;Peptidase;Peptidoglycan-binding protein LysM;Murein hydrolase activator NlpD;Peptidoglycan DD-metalloendopeptidase family protein	0	0	0
s1043_id240	s1043_id240	NEIS1063	M01-240149	putative lipoprotein	ADY97584.1	Genome-derived Neisseria antigen 1162;DUF799 domain-containing protein;Lipoprotein 2;Phosphonate ABC transporter phosphate-binding periplasmic component (TC 3.A.1.9.1)	0	0	0
s1748_id656	s1748_id656	NEIS1902	Fam18	lacto_N_neotetraose biosynthesis glycosyl tranferase	CAM11063.1	Lacto-N-neotetraose biosynthesis glycosyl transferase LgtA;LgtD;Lacto-N-neotetraose biosynthesis glycosyl tranferase;Glycosyltransferase, group 2 family protein;Glycosyl transferase;Hyaluronan synthase;Glycosyltransferase;Beta 1,3 N-acetylglucosaminyltransferase;Glycosyltransferase involved in cell wall biosynthesis;Putative beta-1,3 N-acetyl-glucosyltransferase	0	0	0
s1918_id613	s1918_id613	NEIS2083	Z2491	adhesin	CAM07627.1	Adhesin MafA2;Adhesin;Curli production assembly/transport component CsgG	0	0	0
s527_id240	s527_id240	NEIS0487	MC58	type IV pilin protein	AAF40976.1	Type IV pilus biogenesis protein PilE;Type IV pilin protein;Serogroup C1;Type IV pilus-associated protein PilV;Prepilin peptidase-dependent protein D;Prepilin-type N-terminal cleavage/methylation domain-containing protein;Fimbrial protein MS11-D1 L-pilin	0	0	0
s1254_id35708	s1254_id35708	NEIS1304	M01-240149	putative lipoprotein	ADY97376.1	Membrane lipoprotein	0	0	0
s1024_id35708	s1024_id35708	NEIS1040	Fam18	hypothetical protein	CAM10302.1	DnaA regulatory inactivator Hda;ATPase involved in DNA replication initiation;Chromosomal replication initiator protein DnaA domain-containing protein	0	0	0
s89_id35708	s89_id35708	'fHbp	M01-240013	factor H binding protein	EGC66081.1	Factor H binding protein (Fragment);Lipoprotein GNA1870 C terminal like protein;Putative chorismate binding enzyme	0	0	0
s1788_id613_s1	s1788_id613	NEIS1943	Z2491	putative outer membrane peptidase	CAM07759.1	NA	0	0	0
s1221_id35708	s1221_id35708	NEIS1270	M01-240149	C_terminal processing peptidase	ADY97411.1	Carboxy-terminal processing protease;Carboxy-terminal peptidase;PDZ domain-containing protein	0	0	0
s320_id35708	s320_id35708	NEIS0246	M01-240149	NADH:ubiquinone dehydrogenase; I subunit	ADY98375.1	NADH-quinone oxidoreductase subunit I;NADH-quinone oxidoreductase subunit NuoI	0	0	0
s1189_id240	s1189_id240	NEIS1235	MC58	ribosomal small subunit pseudouridine synthase A	AAF41674.1	Pseudouridine synthase	0	0	0
s1381_id35708	s1381_id35708	NEIS1462	M01-240149	azurin	ADY97231.1	Azurin;Outer membrane protein H.8	0	0	0
s1433_id35708	s1433_id35708	NEIS1525	M01-240149	DNA topoisomerase IV; A subunit	ADY97178.1	DNA topoisomerase 4 subunit A	0	0	0
s1770_id35708	s1770_id35708	NEIS1925	M01-240149	stringent starvation protein A	ADY96863.1	RegF;Putative regulator of pilE expression;Stringent starvation protein A;RNA polymerase-associated protein;Glutathione S-transferase	0	0	0
s1342_id35708	s1342_id35708	NEIS1420	M01-240149	membrane protein; TerC family/CBS domain/transporter associated domain protein	ADY97278.1	Putative capsular polysaccharide transport protein YegH;Membrane protein, TerC family/CBS domain/transporter associated domain protein;Transport membrane protein;UPF0053 inner membrane protein yoaE;CBS domain-containing protein;Membrane protein TerC, possibly involved in tellurium resistance;Transporter associated domain protein;Magnesium/cobalt efflux protein CorC	0	0	0
s2339_id35708	s2339_id35708	NEIS2537	M01-240149	Baseplate J_like protein	ADY97593.1	Phage FluMu protein gp47;Phage tail protein (Fragment);Baseplate protein J-like domain-containing protein	0	0	0
s561_id35708	s561_id35708	NEIS0524	M01-240149	peptidase; C39 family	ADY98084.1	Bacteriocin resistance protein, putative;Microcin-H47 secretion/processing ATP-binding protein mchF;Putative periplasmic peptidase (Bacteriocin resistance);Putative ABC transporter ATP-binding MG390 homolog;Colicin V secretion/processing ATP-binding protein cvaB;Lactococcin-G-processing and transport ATP-binding protein LagD;Peptidase C39 domain-containing protein;Pediocin PA-1 transport/processing ATP-binding protein pedD Pediocin AcH transport ATP-binding protein papD	0	0	0
s1143_id35708	s1143_id35708	NEIS1178	Fam18	putative lipoprotein	CAM10423.1	2-isopropylmalate synthase;Entericidin EcnA/B family protein	0	0	0
s89_id240	s89_id240	'fHbp	MC58	hypothetical protein	AAF42204.1	Factor H binding protein (Fragment);Lipoprotein GNA1870	0	0	0
s1489_id35708	s1489_id35708	NEIS1592	M01-240149	GDSL lipase/acylhydrolase domain protein	ADY97122.1	Amino acid transport-like protein;Acyl-CoA thioesterase I;Arylesterase;GDSL family lipase;Lysophospholipase L1;GDSL-type esterase/lipase family protein;Lipolytic protein G-D-S-L family;Twin-arginine translocation signal domain-containing protein;SGNH hydrolase-type esterase domain-containing protein	0	0	0
s1803_id240	s1803_id240	NEIS1464	MC58	preprotein translocase SecA subunit	AAF41891.1	Adhesion and penetration protein autotransporter;IgA-specific serine endopeptidase;IgA1 protease;Autotransporter outer membrane beta-barrel domain-containing protein;Adhesin	0	0	0
s241_id35708	s241_id35708	NEIS0161	M01-240149	septum site_determining protein MinD	ADY98448.1	Septum site-determining protein MinD	0	0	0
s1295_id656	s1295_id656	NEIS1364	M01-240013	major outer membrane protein IA	EGC66949.1	PorA class 1 protein (Fragment);Class 1 outer membrane protein (Fragment);Class 1 porin	0	0	0
s1803_id240_s1	s1803_id240	NEIS1959	MC58	adhesion and penetration protein	AAF42312.1	IgA-specific serine endopeptidase (Fragment);Adhesion and penetration protein autotransporter;Peptidase S6 domain-containing protein;Autotransporter outer membrane beta-barrel domain-containing protein	0	0	0
s89_id698	s89_id698	'fHbp	Fam18	putative lipoprotein	CAM09659.1	Factor H binding protein (Fragment);Lipoprotein GNA1870 C terminal like protein;Putative chorismate binding enzyme	0	0	0
s187_id35708	s187_id35708	NEIS0105	M01-240149	conserved hypothetical protein	ADY98506.1	Proline rich signal peptide protein;Periplasmic protein	0	0	0
s1934_id35708	s1934_id35708	NEIS2103	M01-240149	putative signal peptide peptidase SppA; 36K type	ADY98558.1	Protease;Signal peptide peptidase SppA;Periplasmic serine proteases (ClpP class);Peptidase S49 domain-containing protein;Protease-4;Putative ClpP class peptidase	0	0	0
s1945_id240	s1945_id240	NEIS2118	H44-76	phospholipase; patatin family	ADY96633.1	Phospholipase, patatin family;Esterase;UPF0028 protein YchK;Patatin-like phospholipase family protein;NTE family protein rssA;PNPLA domain-containing protein;Lysophospholipase NTE1 Intracellular phospholipase B Neuropathy target esterase homolog	0	0	0
s1861_id35708	s1861_id35708	NEIS2023	M01-240149	ABC transporter; ATP_binding protein	ADY96774.1	Transport-associated ob type 2;ATP-binding component of putrescine transport system;ABC transporter ATP-binding protein;ABC-type Fe3+/spermidine/putrescine transport systems, ATPase components;Spermidine/putrescine import ATP-binding protein PotA;Nitrate transport ATP-binding subunits C and D;Bicarbonate transport ATP-binding protein CmpD;Vitamin B12 import ATP-binding protein BtuD;ATP-binding cassette domain-containing protein	0	0	0
s1047_id240	s1047_id240	NEIS1068	MC58	conserved hypothetical protein	AAF41551.1	Squalene-associated FAD-dependent desaturase;FAD-dependent oxidoreductase;Phytoene desaturase, pro-zeta-carotene producing;Hydroxysqualene dehydroxylase HpnE;Amine oxidase domain-containing protein;Protoporphyrinogen oxidase;Zeta-carotene desaturase,chloroplastic/chromoplastic Carotene 7,8-desaturase	0	0	0
s1064_id35708	s1064_id35708	NEIS1088	M01-240149	conserved hypothetical protein	ADY97563.1	Poly-gamma-glutamic synthesis PgsA protein;Capsule biosynthesis protein CapA;Bacterial capsule synthesis protein	0	0	0
s607_id35708	s607_id35708	NEIS0576	Fam18	putative iron_uptake permease ATP_binding protein	CAM09870.1	Iron-utilization ATP-binding protein hFbpC;Iron-uptake permease ATP-binding protein;Fe(3+) ions import ATP-binding protein FbpC 2;Iron(III)-transport ATP-binding protein hitC,putative;Fe(3+)-transporting ATPase;Iron ABC superfamily ATP binding cassette transporter, ABC protein;Iron(III) transport system ATP-binding protein;ABC transporter ATP-binding protein	0	0	0
s1523_id35708	s1523_id35708	NEIS1632	Fam18	putative outer membrane lipoprotein	CAM10820.1	Multiple transferable resistance system protein MtrE;Efflux transporter outer membrane subunit;Multidrug transporter;RND efflux system, outer membrane lipoprotein CmeC;Tetrahydromethanopterin S-methyltransferase subunit E;Exopolyphosphatase	0	0	0
26b_seqid38	26b_seqid38	nonRef	Fam18	putative periplasmic protein	CAM09911.1	Endolytic murein transglycosylase;Putative periplasmic solute-binding protein (Fragment)	0	0	0
s1660_id35708	s1660_id35708	NEIS1800	M01-240149	conserved hypothetical protein	ADY98267.1	MafB-like adhesin;MafB silent cassette;Pretoxin;Novel toxin 21 domain-containing protein;Intein C-terminal splicing region;Hint domain-/BECR-fold containing toxin;HNH domain-containing protein	0	0	0
s756_id240	s756_id240	NEIS0735	MC58	conserved hypothetical protein	AAF41196.1	DUF302 domain-containing protein;Periplasmic protein	0	0	0
s269_id35708	s269_id35708	NEIS0191	M01-240149	lipid_A_disaccharide synthase	ADY98421.1	Lipid-A-disaccharide synthase	0	0	0
s7_id613	s7_id613	'porB	Z2491	porin; major outer membrane protein P.I	CAM07688.1	PorB protein (Fragment);Class 3 outer membrane protein (Fragment);Major outer-membrane protein P.IB;Class 3 porin protein (Fragment)	0	0	0
s671_id35708	s671_id35708	NEIS0643	MC58	tpc protein	AAF41109.1	Laminin subunit alpha Laminin A chain;Cell division protein FtsN;Putative cell division FtsN-like protein Tpc;SPOR domain-containing protein	0	0	0
s2331_id240	s2331_id240	NEIS2529	M01-240013	TonB_dependent receptor domain protein	EGC67026.1	Outer membrane receptor for ferric iron uptake;TonB-dependent receptor;TonB-dependent receptor-like beta-barrel domain-containing protein	0	0	0
s120_id35708	s120_id35708	NEIS0019	8013	conserved hypothetical protein	CAX49030.1	Damage-inducible protein CinA;Nicotinamide-nucleotide amidase;C-terminal domain of CinA type S Protein Implicated in DNA repair function with RecA and MutS;Nicotinamide-nucleotide amidohydrolase family protein;Competence/damage-inducible protein CinA-like protein;Competence damage-inducible protein A;Putative competence-damage inducible protein;Competence/damage-inducible protein YgaD	0	0	0
s556_id35708	s556_id35708	NEIS0519	MC58	NosR_related protein	AAF41005.1	Regulatory protein NosR	0	0	0
s1977_id35708	s1977_id35708	NEIS2152	Fam18	3_deoxy_D_manno_octulosonic_acid transferase	CAM11300.1	3-deoxy-D-manno-octulosonic acid transferase	0	0	0
s1317_id35708	s1317_id35708	NEIS1392	M01-240149	oxidoreductase; 2_nitropropane dioxygenase family protein	ADY97303.1	2-nitropropane dioxygenase;Nitronate monooxygenase;Putative enoyl-[acyl-carrier-protein] reductase II;Oxidoreductase	0	0	0
s804_id35708	s804_id35708	NEIS0788	Fam18	putative periplasmic protein	CAM10072.1	Predicted periplasmic/secreted protein;DUF541 domain-containing protein;Periplasmic protein;Putative periplasmic/secreted protein;SIMPL domain-containing protein;Periplasmic/secreted protein;Oxidative stress defense protein	0	0	0
s645_id35708	s645_id35708	NEIS0617	M01-240149	N_acetylmuramoyl_L_alanine amidase	ADY97990.1	1,6-anhydro-N-acetylmuramyl-L-alanine amidase AmpD	0	0	0
s1469_id35708	s1469_id35708	NEIS1570	M01-240149	conserved hypothetical protein	ADY97141.1	Toxin-antitoxin system YwqK family antitoxin;MORN repeat variant;Periplasmic protein	0	0	0
s144_id35708	s144_id35708	NEIS0047	M01-240149	dTDP_glucose 4;6_dehydratase	ADY96704.1	dTDP-glucose 4,6-dehydratase	0	0	0
s381_id35708	s381_id35708	NEIS0324	8013	hypothetical periplasmic protein	CAX50852.1	Potassium channel tetramerisation domain-containing protein;Periplasmic protein;Probable periplasmic protein NMA0556;Murein L,D-transpeptidase;YkuD domain-containing protein;L,D-transpeptidase	0	0	0
s1_id661	s1_id661	NEIS1963	M01-240149	FetA	ADY96827.1	Iron-regulated outer membrane protein FetA;Iron-regulated outer membrane protein (Fragment);Fe-regulated protein B;TonB-dependent siderophore receptor;Heme/hemopexin utilization protein C;Ferric enterobactin receptor;PreFrpB	0	0	0
s892_id35708	s892_id35708	NEIS0882	M01-240149	death_on_curing family protein	ADY97748.1	Death-on-curing phage protein;Prophage maintenance system killer protein;Death-on-curing family protein;Death on curing protein, Doc toxin;Type II toxin-antitoxin system death-on-curing family toxin;Fido domain-containing protein	0	0	0
s1442_id35708	s1442_id35708	NEIS1535	M01-240149	Trk system potassium uptake protein TrkA	ADY97169.1	Trk system potassium uptake protein TrkA	0	0	0
s1880_id35708	s1880_id35708	NEIS2043	Fam18	ThiF protein	CAM11198.1	Adenylyltransferase ThiF;Molybdopterin-synthase adenylyltransferase MoeB;Molybdenum cofactor synthesis protein 3 Molybdopterin synthase sulfurylase MPT synthase sulfurylase;5-(Beta-hydroxyethyl)thiazole monophosphate synthesis protein;THIF-type NAD/FAD binding fold domain-containing protein	0	0	0
s118_id35708	s118_id35708	NEIS0017	M01-240149	ABC transporter; periplasmic substrate_binding protein; ThiB family	ADY96685.1	ABC transporter, substrate-binding protein, thiB family;Thiamin ABC transporter, substrate-binding component;Thiamine-binding periplasmic protein;Thiamine ABC transporter substrate-binding protein	0	0	0
s405_id240	s405_id240	NEIS0349	MC58	hypothetical protein	AAF42204.1	Factor H binding protein (Fragment);Lipoprotein GNA1870	0	0	0
s1474_id35708	s1474_id35708	NEIS1576	Fam18	hypothetical protein	CAM10768.1	Coenzyme A biosynthesis bifunctional protein CoaBC;DNA/pantothenate metabolism flavoprotein;Bifunctional phosphopantothenoylcysteine decarboxylase/phosphopantothenate--cysteine ligase CoaBC	0	0	0
s2815_id35708	s2815_id35708	NEIS3019	NA	NA	NA	Protease	0	0	0
s1575_id35708	s1575_id35708	NEIS1694	M01-240149	N_acetylmuramoyl_L_alanine amidase	ADY98190.1	N-acetylmuramoyl-L-alanine amidase	0	0	0
s2947_id35708	s2947_id35708	NEIS3161	MC58	hypothetical protein	AAF40654.1	NA	0	0	0
s493_id698_s3	s493_id698	NEIS0444	Fam18	putative hemagglutinin	CAM09748.1	Two partner secretion protein A1 (Fragment);Hemagglutinin/hemolysin family protein;Hemagglutinin	0	0	0
s1858_id656	s1858_id656	NEIS2020	MC58	major outer membrane protein PIB	AAF42360.1	PorB protein (Fragment);Class 3 outer membrane protein (Fragment);Class 3 porin protein (Fragment);Major outer-membrane protein P.IB	0	0	0
s90_id698	s90_id698	fHbp_DNAfrag_Pasteur	Fam18	putative lipoprotein	CAM09659.1	Factor H binding protein variant A40 (Fragment)	0	0	0
s680_id35708	s680_id35708	NEIS0653	M01-240149	competence lipoprotein comL	ADY97956.1	Outer membrane protein assembly factor BamD	0	0	0
s3088_id240	s3088_id240	NG-MAST_porB	MC58	major outer membrane protein PIB	AAF42360.1	Class 3 outer membrane protein (Fragment)	0	0	0
s1098_id35708	s1098_id35708	NEIS1129	M01-240149	conserved hypothetical protein	ADY97531.1	Ubiquitin specific protease 38;Phage associated protein;Periplasmic protein;Probable membrane protein NMA1396	0	0	0
s1044_id240	s1044_id240	NEIS1065	Fam18	putative periplasmic protein	CAM10323.1	Periplasmic protein (Fragment)	0	0	0
s967_id240	s967_id240	NEIS0971	H44-76	hypothetical protein	ADY95688.1	Phage associated membrane protein;Phage tail tape measure protein (Fragment);Zinc resistance-associated protein;Eukaryotic translation initiation factor 3 subunit A eIF3a	0	0	0
s2873_id35708	s2873_id35708	NEIS3080	M01-240149	hypothetical protein	ADY97535.1	Periplasmic protein	0	0	0
s153_id35708	s153_id35708	NEIS0056	M01-240149	capsule polysaccharide export inner_membrane protein CtrB	ADY96713.1	Capsule polysaccharide export inner-membrane protein BexC;Capsule biosynthesis protein;Capsular polysaccharide export inner membrane protein CpxC;HexC;Vi polysaccharide export inner membrane protein VexD	0	0	0
s439_id240	s439_id240	NEIS0384	Fam18	putative lipoprotein signal peptidase	CAM09693.1	Lipoprotein signal peptidase	0	0	0
s89_id661	s89_id661	'fHbp	Fam18	putative lipoprotein	CAM09659.1	Factor H binding protein (Fragment);Lipoprotein GNA1870 C terminal like protein;Putative chorismate binding enzyme	0	0	0
s443_id35708	s443_id35708	NEIS0388	M01-240149	esterase family protein	ADY96980.1	Esterase;Alpha/beta hydrolase	0	0	0
s152_id35708	s152_id35708	NEIS0055	M01-240149	capsule polysaccharide export outer membrane protein CtrA	ADY96712.1	Capsular polysaccharide export protein D;CtrA;Capsular polysaccharide export protein CpxD;Capsule polysaccharide export protein BexD;Exopolysaccharide export protein PssN;Polysaccharide export protein;Sugar ABC transporter substrate-binding protein	0	0	0
s1553_id35708	s1553_id35708	NEIS1668	M01-240149	conserved hypothetical protein	ADY98167.1	Cell-surface protein, truncated;Neisseria meningitidis TspB protein;Cell-surface protein	0	0	0
s1618_id240	s1618_id240	NEIS1753	M01-240149	penicillin_binding protein 2	ADY98229.1	Probable peptidoglycan D,D-transpeptidase PenA;Penicillin-binding protein 2 (Fragment)	0	0	0
s286_id240	s286_id240	NEIS0210	MC58	pilin PilE	AAF40497.1	Pilus subunit;PilE/Pilin;Type IV major pilin protein PilE1;PilS cassette;Truncated pilin;Prepilin-type cleavage/methylation domain-containing protein	0	0	0
s150_id35708	s150_id35708	NEIS0053	M01-240149	N_acylneuraminate cytidylyltransferase	ADY96710.1	Polysialic acid capsule biosynthesis protein SiaB;Acylneuraminate cytidylyltransferase;CMP-N-acetylneuraminic acid synthetase;NTP transferase domain-containing protein	0	0	0
s1330_id240	s1330_id240	NEIS1407	MC58	hypothetical protein	AAF41827.1	NA	0	0	0
s843_id240	s843_id240	NEIS0829	MC58	hypothetical protein	AAF41298.1	Pilus assembly protein PilW;Prepilin-type N-terminal cleavage/methylation domain-containing protein	0	0	0
s1025_id35708	s1025_id35708	NEIS1041	Fam18	ABC_transporter ATP_binding protein (pseudogene)	CAM10303.1	ABC-transporter ATP-binding protein truncation;ABC-type long-chain fatty acid transport system, fused permease and ATPase components;ABC transporter ATP-binding protein;Molybdate transport system ATP-binding protein;AAA+ ATPase domain-containing protein;ATP-binding cassette domain-containing protein	0	0	0
s2225_id240	s2225_id240	NEIS2418	MC58	conserved hypothetical protein	AAF41492.1	Mu-like prophage protein gp36	0	0	0
s1602_id35708	s1602_id35708	NEIS1733	Fam18	putative carboxyphosphonoenol pyruvate phosphonomutase	CAM10910.1	2-methylisocitrate lyase	0	0	0
s2226_id240	s2226_id240	NEIS2419	MC58	hypothetical protein	AAF41493.1	Mu-like prophage protein gp37	0	0	0
s2593_id35708	s2593_id35708	NEIS2791	M01-240149	hypothetical protein	ADY97746.1	Phage associated membrane protein	0	0	0
s1612_id35708	s1612_id35708	NEIS1746	M01-240149	Sel1 repeat family protein	ADY98224.1	TETRATRICOPEPTIDE REPEAT FAMILY PROTEIN;Periplasmic protein;Beta-lactamase	0	0	0
s2945_id35708	s2945_id35708	NEIS3159	NA	NA	NA	Oligopeptide ABC superfamily ATP binding cassette transporter, ABC protein;Peptide ABC transporter	0	0	0
s405_id613	s405_id613	NEIS0349	Z2491	putative lipoprotein	CAM07856.1	Factor H binding protein (Fragment);Lipoprotein GNA1870 C terminal like protein	0	0	0
s1606_id35708	s1606_id35708	NEIS1739	M01-240149	cell division protein FtsQ	ADY98218.1	Cell division protein FtsQ	0	0	0
s832_id35708	s832_id35708	NEIS0818	M01-240149	penicillin_binding protein 6 precursor	ADY97788.1	serine-type D-Ala-D-Ala carboxypeptidase	0	0	0
s2640_id35708	s2640_id35708	NEIS2838	M01-240149	Bacterial sugar transferase family protein	ADY96990.1	Pilin glycosylation protein PglB2;Carbamoyl phosphate synthase large subunit;Pilin glycosylation protein PglB;Putative UDP-galactose phosphate transferase;Putative colanic biosynthesis UDP-glucose lipid carrier transferase;ATP-grasp domain-containing protein	0	0	0
s1223_id35708	s1223_id35708	NEIS1273	M01-240149	creA protein	ADY97409.1	Carbon catabolite repressor CreA	0	0	0
s18_id656	s18_id656	'porA	G2136	major outer membrane protein IA	ADY94019.1	Class 1 outer membrane protein (Fragment);PorA class 1 protein (Fragment);Class 1 porin	0	0	0
s7_id698	s7_id698	'porB	Fam18	porin; major outer membrane protein P.I	CAM11176.1	PorB outer membrane protein (Fragment);Outer membrane protein (Fragment);Class 2 porin protein (Fragment)	0	0	0
s1114_id35708	s1114_id35708	NEIS1146	M01-240149	conserved hypothetical protein	ADY97515.1	Periplasmic protein;Probable periplasmic protein NMA1414 (Fragment);Spheroplast protein Y;Spy/CpxP family protein refolding chaperone	0	0	0
s1951_id35708	s1951_id35708	NEIS2124	Fam18	putative lipoprotein	CAM11273.1	NA	0	0	0
s1643_id35708	s1643_id35708	NEIS1783	Fam18	outer membrane protein class 4	CAM10954.1	Beta-barrel assembly machine subunit RmpM;Outer membrane protein class 4;OmpA-like domain-containing protein;DUF561 domain-containing protein	0	0	0
s292_id35708	s292_id35708	NEIS0216	Fam18	3_oxoacyl_acyl_carrier_proteinsynthase II	CAM09531.1	3-oxoacyl-[acyl-carrier-protein] synthase 2	0	0	0
s649_id35708	s649_id35708	NEIS0621	M01-240149	tetraacyldisaccharide 4'_kinase	ADY97986.1	Tetraacyldisaccharide 4'-kinase	0	0	0
s489_id240	s489_id240	NEIS0439	H44-76	pseudo=true	0	Microcin H47 secretion protein mchE;Auxiliary transporter;Colicin V secretion protein;Membrane fusion protein biotin-lipoyl like domain-containing protein	0	0	0
s1435_id35708	s1435_id35708	NEIS1527	M01-240149	response regulator; Fis family	ADY97177.1	CheY-P-specific phosphatase CheX;Response regulator prrA;Type 4 fimbriae expression regulatory protein pilR;Response regulator;Response regulatory domain-containing protein;Chemotaxis protein CheY;Response regulator, Fis family	0	0	0
s380_id35708	s380_id35708	NEIS0323	Z2491	polyphosphate kinase	CAM07831.1	Polyphosphate kinase	0	0	0
s110_id240	s110_id240	NEIS0009	MC58	hypothetical protein	AAF40503.1	NA	0	0	0
s1532_id35708	s1532_id35708	NEIS1643	M01-240149	cytochrome c oxidase; cbb3_type; subunit II	ADY97080.1	Cytochrome-c oxidase, cbb3-type subunit II;Cytochrome c oxidase subunit CcoO	0	0	0
s910_id35708	s910_id35708	NEIS0906	Fam18	putative lipoprotein	CAM10184.1	Outer membrane protein assembly factor BamC;Outer membrane lipoprotein (Fragment)	0	0	0
s815_id240	s815_id240	NEIS0801	M01-240149	conserved hypothetical protein	ADY97805.1	Probable periplasmic protein NMA1083;Integral membrane protein;Periplasmic protein	0	0	0
s1346_id35708	s1346_id35708	NEIS1425	M01-240149	putative lipoprotein	ADY97274.1	C-type lysozyme inhibitor domain-containing protein	0	0	0
s7_id656	s7_id656	'porB	MC58	major outer membrane protein PIB	AAF42360.1	PorB protein (Fragment);Class 3 outer membrane protein (Fragment);Class 3 porin protein (Fragment);Major outer-membrane protein P.IB	0	0	0
s1447_id35708	s1447_id35708	NEIS1546	M01-240149	muramoyltetrapeptide carboxypeptidase	ADY97163.1	LD-carboxypeptidase;Twin-arginine translocation signal domain-containing protein	0	0	0
s314_id35708	s314_id35708	NEIS0240	M01-240149	NADH:ubiquinone dehydrogenase; D subunit	ADY98381.1	NADH-quinone oxidoreductase subunit D	0	0	0
s1031_id613	s1031_id613	NEIS1049	Fam18	hypothetical protein	CAM10309.1	Phage associated protein	0	0	0
s510_id240	s510_id240	NEIS0469	MC58	glycosyl hydrolase; family 3	AAF40960.1	Beta-hexosaminidase	0	0	0
s953_id613	s953_id613	NEIS0955	M01-240013	hypothetical protein	EGC66671.1	Phage associated protein	0	0	0
s465_id35708	s465_id35708	NEIS0411	MC58	pilN protein	AAY52169.1	Fimbrial assembly protein PilN;Pilus assembly protein PilP;Fimbrial assembly protein (PilN)	0	0	0
s524_id35708	s524_id35708	NEIS0483	M01-240149	UDP_2;3_diacylglucosamine hydrolase	ADY98121.1	UDP-2,3-diacylglucosamine hydrolase;UDP-2,3-diacylglucosamine diphosphatase	0	0	0
s469_id35708	s469_id35708	NEIS0416	M01-240149	cytochrome c family protein	ADY97004.1	Cytochrome C	0	0	0
s1614_id240	s1614_id240	NEIS1748	Fam18	putative periplasmic protein	CAM10922.1	Periplasmic protein;Probable periplasmic protein NMA2067	0	0	0
s2186_id35708	s2186_id35708	NEIS2379	M01-240149	putative DNA methylase	ADY97930.1	Methyltransferase;Modification methylase	0	0	0
s1612_id240	s1612_id240	NEIS1746	MC58	conserved hypothetical protein	AAF40857.1	Putative beta-lactamase HcpC;Sel1 repeat family protein (Fragment)	0	0	0
s1708_id240	s1708_id240	NEIS1853	Z2491	multidrug resistance translocase	CAM09264.1	Fatty acid resistance MFS efflux transporter adaptor subunit FarA;Multidrug resistance protein A;Hemolysin D;Membrane fusion protein (Multidrug efflux system);Inner membrane protein yibH;Efflux transporter, RND family, MFP subunit;HlyD family efflux transporter periplasmic adaptor subunit	0	0	0
s1005_id35708	s1005_id35708	NEIS1018	M01-240149	gamma_glutamyltransferase	ADY97640.1	Gamma-glutamyl aminopeptidase;Glutathione hydrolase proenzyme;Truncated g-glutamyl aminipeptidase	0	0	0
s1958_id240	s1958_id240	NEIS2133	MC58	electron transfer flavoprotein; beta subunit	AAF42463.1	Electron transfer flavoprotein subunit beta;EtfB;FlaX	0	0	0
s1797_id240	s1797_id240	NEIS1953	MC58	hypothetical protein	AAF42305.1	Prokaryotic lipo-attachment site family protein;Predicted small periplasmic lipoprotein	0	0	0
s2217_id35708	s2217_id35708	NEIS2410	M01-240149	conserved hypothetical protein	ADY97604.1	NA	0	0	0
s143_id35708	s143_id35708	NEIS0046	M01-240149	glucose_1_phosphate thymidylyltransferase	ADY96703.1	Glucose-1-phosphate thymidylyltransferase	0	0	0
175_seqid186	175_seqid186	nonRef	NA	NA	NA	FhaB protein (Fragment);Hemagglutinin/hemolysin-related protein;Filamentous hemagglutinin	0	0	0
s273_id35708	s273_id35708	NEIS0196	M01-240149	lipoprotein; SmpA/OmlA family	ADY98418.1	Outer membrane protein assembly factor BamE;Outer membrane lipoprotein SmpA, a component of the essential YaeT outer-membrane protein assembly complex (Fragment)	0	0	0
s28_id240	s28_id240	penA	M01-240149	penicillin_binding protein 2	ADY98229.1	Penicillin binding protein (Fragment);Penicillin-binding protein 2 (Fragment)	0	0	0
s1544_id35708	s1544_id35708	NEIS1657	Fam18	putative periplasmic type I secretion system protein	CAM10842.1	Periplasmic type I secretion system protein;NatC;Outer membrane protein TolC;Alkaline protease secretion protein aprF;Outer membrane efflux family protein	0	0	0
s1508_id35708	s1508_id35708	NEIS1611	M01-240149	3_octaprenyl_4_hydroxybenzoate carboxy_lyase	ADY97103.1	3-octaprenyl-4-hydroxybenzoate carboxy-lyase	0	0	0
s1569_id35708	s1569_id35708	NEIS1687	M01-240149	phospholipase A1	ADY98183.1	Phospholipase A1	0	0	0
s821_id35708	s821_id35708	NEIS0807	MC58	hypothetical protein	AAF41277.1	Meta-pathway of phenol degradation family protein;Probable periplasmic protein NMA1084;Outer membrane protein (Porin);Periplasmic protein;Transporter	0	0	0
s1172_id240	s1172_id240	NEIS1212	MC58	putative membrane_bound lytic murein transglycosylase B	AAF41655.1	Lytic murein transglycosylase B;Peptidoglycan N-acetylmuramoylhydrolase	0	0	0
s1910_id35708	s1910_id35708	NEIS2075	M01-240149	conserved hypothetical protein	ADY98528.1	Adhesin;C-type lysozyme inhibitor domain-containing protein	0	0	0
s1_id659	s1_id659	NEIS1963	M01-240149	FetA	ADY96827.1	Iron-regulated outer membrane protein FetA;Iron-regulated outer membrane protein (Fragment);Fe-regulated protein B;TonB-dependent siderophore receptor;Heme/hemopexin utilization protein C;Ferric enterobactin receptor;PreFrpB	0	0	0
s1858_id659	s1858_id659	NEIS2020	8013	major outer_membrane protein P.IB (protein IB; PIB; porin)	CAX51000.1	PorB outer membrane protein (Fragment);Outer membrane protein (Fragment);Class 2 porin protein (Fragment)	0	0	0
s1348_id35708	s1348_id35708	NEIS1428	Fam18	putative outer membrane substrate binding protein	CAM10636.1	Hemoglobin utilization protein MhuA;Heme-utilization protein Hup;Probable TonB-dependent receptor NMB1497;TonB-dependent receptor;Hemoglobin utilization protein (Fragment);Transferrin-binding protein;Cytidylate kinase;Similar to outer membrane siderophore receptor CjrC of Escherichia coli O164	0	0	0
s2732_id659	s2732_id659	NEIS2930	Fam18	putative virulence associated protein	CAM10661.1	Aida-related Type V secretory pathway adhesin;AutA;Autotransported protein Lav;Virulence associated protein;Putative ATP-binding component of a transport system and adhesin protein;Autotransporter outer membrane beta-barrel domain-containing protein;Virulence-associated protein VapA;DNA polymerase III subunit delta';Similar to Shigella flexneri VirG protein (Fragment);ATPase	0	0	0
s1295_id659	s1295_id659	NEIS1364	8013	major outer_membrane protein P.IA (protein IA; PIA; porin)	CAX49835.1	PorA class 1 protein (Fragment);Class 1 outer membrane protein (Fragment);Class 1 porin	0	0	0
s417_id35708	s417_id35708	NEIS0362	M01-240149	putative lysR_family transcriptional regulator	ADY96957.1	HTH-type transcriptional regulator CrgA;DNA-binding transcriptional regulator YafC;LysR family transcriptional regulator;HTH-type transcriptional regulator DmlR;D-malate degradation protein R;HTH lysR-type domain-containing protein	0	0	0
s7_id659	s7_id659	'porB	8013	major outer_membrane protein P.IB (protein IB; PIB; porin)	CAX51000.1	PorB outer membrane protein (Fragment);Outer membrane protein (Fragment);Class 2 porin protein (Fragment)	0	0	0
s318_id35708	s318_id35708	NEIS0244	G2136	NADH:ubiquinone dehydrogenase; G subunit	ADY92990.1	NADH-quinone oxidoreductase	0	0	0
s1906_id35708	s1906_id35708	NEIS2071	M01-240149	phospholipid_binding domain protein	ADY98524.1	Phospholipid-binding domain protein;Hemolysin;BON domain-containing protein;Putative phospholipid-binding domain protein;Putative outer membrane or periplasmic OsmY-type protein;Outer membrane lipoprotein;Osmotically-inducible protein OsmY	0	0	0
s1_id656	s1_id656	NEIS1963	M01-240013	iron_regulated outer membrane protein	EGC66015.1	Iron-regulated outer membrane protein (Fragment);Iron-regulated outer membrane protein FetA;Fe-regulated protein B;Heme/hemopexin utilization protein C;TonB-dependent siderophore receptor;Ferric enterobactin receptor;PreFrpB	0	0	0
s684_id35708	s684_id35708	NEIS0657	M01-240149	rare lipoprotein B family	ADY97952.1	LPS-assembly lipoprotein LptE	0	0	0
s1965_id35708	s1965_id35708	NEIS2140	M01-240149	conserved hypothetical protein	ADY96653.1	Periplasmic protein;Probable periplasmic protein NMA0249;Highly similar to chitinase B	0	0	0
s1188_id35708	s1188_id35708	NEIS1234	M01-240149	transglycosylase SLT/LysM domain protein	ADY97445.1	Murein transglycosylase/nitrite reductase transcriptional regulator;Membrane-bound lytic murein transglycosylase D;LysM peptidoglycan-binding domain-containing protein;Peptidoglycan N-acetylmuramoylhydrolase	0	0	0
s354_id240	s354_id240	NEIS0292	MC58	conserved hypothetical protein	AAF40738.1	DUF533 domain-containing protein;3-hydroxyisobutyrate dehydrogenase;Inner membrane protein yebE;Tellurite resistance TerB family protein;3-hydroxydecanoyl-(Acyl carrier protein) dehydratase	0	0	0
s442_id35708	s442_id35708	NEIS0387	M01-240149	ferripyoverdine receptor precursor	ADY96979.1	Ferripyoverdine receptor;TonB-dependent siderophore receptor;Iron complex outermembrane receptor protein;Outer membrane receptor for ferric coprogen and ferric-rhodotorulic acid	0	0	0
s1788_id613_s2	s1788_id613	NEIS1943	Z2491	putative outer membrane peptidase	CAM07759.1	Serotype-specific antigen 1;Autotransporter domain-containing protein;Peptidase S8;Serine protease;NalP	0	0	0
s1241_id35708	s1241_id35708	NEIS1291	M01-240149	glutamyl_tRNA(Gln) amidotransferase subunit A	ADY97389.1	Glutamyl-tRNA(Gln) amidotransferase subunit A	0	0	0
s1295_id661	s1295_id661	NEIS1364	G2136	major outer membrane protein IA	ADY94019.1	Class 1 outer membrane protein (Fragment);PorA class 1 protein (Fragment);Outer membrane porin protein	0	0	0
s1900_id35708	s1900_id35708	NEIS2064	M01-240149	conserved hypothetical protein	ADY96734.1	Phosphate import ATP-binding protein pstB Phosphate-transporting ATPase ABC phosphate transporter;ATPase/GTPase, AAA15 family;Putative amino-acid ABC transporter ATP-binding protein;ATP-binding protein;Cytochrome c biogenesis protein CcmA;AAA domain-containing protein, putative AbiEii toxin, Type IV TA system;AAA family ATPase;Recombination protein F;DNA replication and repair protein RecF;Probable ATP-binding protein NMA0346;ATP-binding cassette domain-containing protein	0	0	0
s1295_id613	s1295_id613	NEIS1364	Z2491	porin; class I outer membrane protein	CAM08777.1	Class 1 outer membrane protein (Fragment);PorA;Class 1 porin	0	0	0
s1811_id35708	s1811_id35708	NEIS1968	M01-240149	iron chelate ABC transporter; ATP_binding protein	ADY96822.1	Iron(III) dicitrate transport ATP-binding protein FecE;Probable siderophore transport system ATP-binding protein YusV;Iron ABC transporter ATP-binding protein;Iron complex transport system ATP-binding protein;ATP-binding cassette domain-containing protein;Iron(3+)-hydroxamate import ATP-binding protein FhuC	0	0	0
s475_id35708	s475_id35708	NEIS0425	M01-240149	serine_type D_Ala_D_Ala carboxypeptidase	ADY97011.1	Penicillin-binding protein 3;D-alanyl-D-alanine carboxypeptidase/D-alanyl-D-alanine-endopeptidase;Peptidase	0	0	0
s1679_id35708	s1679_id35708	NEIS1820	8013	putative glutamyl_Q tRNA(Asp) synthetase	CAX49333.1	Glutamyl-Q tRNA(Asp) synthetase	0	0	0
s7_id35708	s7_id35708	'porB	M01-240149	major outer membrane protein IB	ADY96777.1	PorB protein (Fragment);Class 3 outer membrane protein (Fragment);Major outer-membrane protein P.IB;Class 3 porin protein (Fragment)	0	0	0
s136_id240	s136_id240	NEIS0038	MC58	hypothetical protein	AAF40523.1	RNA-binding protein	0	0	0
s1295_id35708	s1295_id35708	NEIS1364	Z2491	porin; class I outer membrane protein	CAM08777.1	PorA;Class 1 outer membrane protein (Fragment);Class 1 porin	0	0	0
s479_id35708	s479_id35708	NEIS0429	M01-240149	sensor histidine kinase	ADY97015.1	histidine kinase;Sensor protein QseC;ATP-binding protein	0	0	0
s1_id240	s1_id240	NEIS1963	MC58	iron_regulated outer membrane protein FrpB	AAF42315.1	Iron-regulated outer membrane protein FetA;Iron-regulated outer membrane protein (Fragment);Fe-regulated protein B;TonB-dependent siderophore receptor;Heme/hemopexin utilization protein C;Ferric enterobactin receptor;PreFrpB	0	0	0
s534_id35708	s534_id35708	NEIS0496	M01-240149	conserved hypothetical protein	ADY98110.1	NA	0	0	0
s394_id35708	s394_id35708	NEIS0338	8013	putative tonB_dependent ferric siderophore receptor protein	CAX50839.1	Ferric-pseudobactin 358 receptor;TonB-dependent siderophore receptor;Outer membrane receptor for ferric coprogen and ferric-rhodotorulic acid;Putative TonB-dependent receptor protein, iron related	0	0	0
s919_id35708	s919_id35708	NEIS0916	M01-240149	putative lipoprotein	ADY97727.1	Outer membrane lipoprotein (Fragment);D-alanine-poly(Phosphoribitol) ligase	0	0	0
s405_id698	s405_id698	NEIS0349	Fam18	putative lipoprotein	CAM09659.1	Factor H binding protein (Fragment);Lipoprotein GNA1870 C terminal like protein;Putative chorismate binding enzyme	0	0	0
s2215_id35708	s2215_id35708	NEIS2408	MC58	hypothetical protein	AAF41479.1	NA	0	0	0
s1743_id35708	s1743_id35708	NEIS1896	MC58	conserved hypothetical protein	AAF42252.1	Preprotein translocase SecA;YchJ family protein (Fragment);SEC-C domain-containing protein;SEC-C motif domain protein	0	0	0
s1711_id35708	s1711_id35708	NEIS1856	G2136	M23 peptidase domain protein	ADY94449.1	Opacity-associated A LysM-like domain protein;Putative metallopeptidase;Peptidase;Glycyl-glycine endopeptidase ALE-1;M23 family metallopeptidase;Septal ring factor;Membrane proteins related to metalloendopeptidases;Murein DD-endopeptidase MepM;Peptidoglycan DD-metalloendopeptidase family protein;LysM domain-containing protein	0	0	0
s1_id35708	s1_id35708	NEIS1963	H44-76	FetA	ADY96491.1	Iron-regulated outer membrane protein FetA;Iron-regulated outer membrane protein (Fragment);Fe-regulated protein B;TonB-dependent siderophore receptor;Heme/hemopexin utilization protein C;Ferric enterobactin receptor;PreFrpB	0	0	0
s1482_id35708	s1482_id35708	NEIS1584	MC58	conserved hypothetical protein	AAF42014.1	PIN domain nuclease;Type II toxin-antitoxin system VapC family toxin;Twitching motility protein PilT;Death on curing protein, Doc toxin;DNA-binding protein (Fragment)	0	0	0
s18_id613	s18_id613	'porA	Z2491	porin; class I outer membrane protein	CAM08777.1	Class 1 outer membrane protein (Fragment);PorA;Class 1 porin	0	0	0
s853_id35708	s853_id35708	NEIS0839	M01-240149	conserved hypothetical protein	ADY97767.1	Phage associated membrane protein;DUF4760 domain-containing protein (Fragment)	0	0	0
s1638_id35708	s1638_id35708	NEIS1778	M01-240149	aldose 1_epimerase	ADY98250.1	Galactose mutarotase;Aldose 1-epimerase;Maltose epimerase	0	0	0
s1200_id35708	s1200_id35708	NEIS1246	Fam18	putative lipoprotein	CAM10480.1	Type IV pilus biogenesis/stability protein PilW;Fimbrial biogenesis and twitching motility protein, putative;Formate-dependent nitrite reductase complex subunit NrfG;Lipoprotein NlpI;UDP-N-acetylglucosamine-peptide N-acetylglucosaminyltransferase 110 kDa subunit O-linked N-acetylglucosamine transferase 110 kDa subunit	0	0	0
s658_id35708	s658_id35708	NEIS0630	M01-240149	CNP1 family protein	ADY97979.1	Cryptic protein cnp1;Clp protease ClpB;Periplasmic protein	0	0	0
s2308_id35708	s2308_id35708	NEIS2501	M01-240149	hemolysin secretion/activation protein; ShlB family	ADY97044.1	TpsA2 activation/secretion protein TpsB2;Hemin transporter;ShlB/FhaC/HecB family hemolysin secretion/activation protein;TpsB transporter;Polypeptide-transport-associated domain protein ShlB-type;POTRA domain protein, ShlB-type;Putative haemolysin activator protein HecB	0	0	0
s7_id240	s7_id240	'porB	MC58	major outer membrane protein PIB	AAF42360.1	Class 3 outer membrane protein (Fragment);PorB protein (Fragment);Class 3 porin protein (Fragment)	0	0	0
s1815_id35708	s1815_id35708	NEIS1974	M01-240149	serine_type peptidase AusI	ADY96818.1	Serine-type peptidase;IgA-specific serine endopeptidase;Autotransporter domain-containing protein (Fragment)	0	0	0
s18_id659	s18_id659	'porA	G2136	major outer membrane protein IA	ADY94019.1	Class 1 outer membrane protein (Fragment);PorA class 1 protein (Fragment);Class 1 porin	0	0	0
s18_id661	s18_id661	'porA	G2136	major outer membrane protein IA	ADY94019.1	Class 1 outer membrane protein (Fragment);PorA class 1 protein (Fragment);Outer membrane porin protein	0	0	0
s1783_id35708	s1783_id35708	NEIS1938	Z2491	putative ABC transport ATP_binding protein	CAM07764.1	ABC transporter ATP-binding protein;Putative ABC transporter, ATP-binding protein YrbF;Phospholipid/cholesterol/gamma-HCH transport system ATP-binding protein;ATP-binding cassette domain-containing protein	0	0	0
s175_id698	s175_id698	NEIS0093	Fam18	putative periplasmic peptidase (bacteriocin resistance)	CAM09412.1	Bacteriocin resistance protein, putative;Microcin-H47 secretion/processing ATP-binding protein mchF;Putative periplasmic peptidase (Bacteriocin resistance);Putative ABC transporter ATP-binding MG390 homolog;Peptidase C39 domain-containing protein;Colicin V secretion/processing ATP-binding protein cvaB;Peptidase;Lactococcin-G-processing and transport ATP-binding protein LagD;Pediocin PA-1 transport/processing ATP-binding protein pedD Pediocin AcH transport ATP-binding protein papD;Putative bacteriocin-processing endopeptidase	0	0	0
s2_id35708_s1	s2_id35708	NEIS0651	M01-240149	IgA_specific serine endopeptidase	ADY97958.1	IgA-specific serine endopeptidase (Fragment);Immunoglobulin A1 protease (Fragment);IgA-specific metalloendopeptidase (Fragment);Adhesion and penetration protein;Isopropylmalate isomerase large subunit	0	0	0
s1884_id35708	s1884_id35708	NEIS2047	Fam18	TLDD protein homolog	CAM11202.1	Metalloprotease TldD;Acid phosphatase SurE;Modulator of DNA gyrase family protein;Microcin-processing peptidase 2	0	0	0
s2310_id240	s2310_id240	NEIS2503	MC58	hypothetical protein	AAF42105.1	NA	0	0	0
s1358_id35708	s1358_id35708	NEIS1439	M01-240149	putative nuclease	ADY97252.1	Thermonuclease;Nuclease;TNase-like domain-containing protein;Endonuclease YncB(Thermonuclease family)	0	0	0
s1980_id35708	s1980_id35708	NEIS2155	M01-240149	lacto_N_neotetraose biosynthesis glycosyl transferase	ADY96888.1	Lacto-N-neotetraose biosynthesis glycosyl transferase LgtA;LgtD;Lacto-N-neotetraose biosynthesis glycosyl tranferase;Glycosyltransferase, group 2 family protein;Glycosyl transferase;Hyaluronan synthase;Glycosyltransferase;Beta 1,3 N-acetylglucosaminyltransferase;Glycosyltransferase involved in cell wall biosynthesis;Putative beta-1,3 N-acetyl-glucosyltransferase	0	0	0
s1_id698	s1_id698	NEIS1963	Fam18	putative iron_regulated outer membrane protein	CAM11123.1	Iron-regulated outer membrane protein FetA;Iron-regulated outer membrane protein (Fragment);Fe-regulated protein B;TonB-dependent siderophore receptor;Heme/hemopexin utilization protein C;Ferric enterobactin receptor;PreFrpB	0	0	0
s931_id35708	s931_id35708	NEIS0928	Fam18	putative succinate dehydrogenase iron_sulphur protein	CAM10205.1	Succinate dehydrogenase iron-sulfur subunit;DNA capable of inhibiting gonococcal transformation, clone pGCU3	0	0	0
s300_id35708	s300_id35708	NEIS0225	M01-240149	conserved hypothetical protein	ADY98393.1	YgjP-like metallopeptidase domain-containing protein;Predicted metal-dependent hydrolase;Zinc metalloprotease;DUF45 domain-containing protein	0	0	0
s7_id661	s7_id661	'porB	M01-240013	major outer membrane protein IB	EGC65917.1	Trimeric porin PorB;Class 3 outer membrane protein (Fragment);Gram-negative porin	0	0	0
s418_id35708_s2	s418_id35708	NEIS0363	M01-240149	carbamoyl_phosphate synthase; large subunit	ADY96958.1	carbamoyl-phosphate synthase (glutamine-hydrolyzing)	0	0	0
s1713_id35708	s1713_id35708	NEIS1858	Fam18	conserved hypothetical protein	CAM11024.1	Outer membrane protein OmpU;Surface lipoprotein assembly modifier 1;DUF560 domain-containing protein;TPR repeat-containing protein NMB0313;Tetratricopeptide repeat protein	0	0	0
s1673_id35708	s1673_id35708	NEIS1813	M01-240149	lipopolysaccharide ABC transporter; periplasmic lipopolysaccharide_binding protein	ADY98280.1	Lipopolysaccharide export system protein LptA	0	0	0
s1455_id35708	s1455_id35708	NEIS1554	M01-240149	phosphoserine aminotransferase	ADY97155.1	Phosphoserine aminotransferase	0	0	0
s1619_id35708	s1619_id35708	NEIS1754	Fam18	putative small periplasmic protein	CAM10927.1	Cell division protein FtsL	0	0	0
s1858_id661	s1858_id661	NEIS2020	M01-240013	major outer membrane protein IB	EGC65917.1	Class 3 outer membrane protein (Fragment);Trimeric porin PorB;Gram-negative porin	0	0	0
s1803_id240_s2	s1803_id240	NEIS1959	MC58	adhesion and penetration protein	AAF42312.1	NA	0	0	0
s1295_id698	s1295_id698	NEIS1364	Fam18	porin; class I outer membrane protein	CAM10582.1	Class 1 outer membrane protein (Fragment);PorA class 1 protein (Fragment);Class 1 porin	0	0	0
s18_id35708	s18_id35708	'porA	Z2491	porin; class I outer membrane protein	CAM08777.1	Class 1 outer membrane protein (Fragment);PorA;Class 1 porin	0	0	0
s1886_id240	s1886_id240	NEIS2049	MC58	glycine oxidase ThiO	AAF42387.1	Glycine oxidase;Cytochrome C biogenesis protein CcdA;Thiamine biosynthesis oxidoreductase thiO;Bifunctional tRNA (Mnm(5)s(2)U34)-methyltransferase/FAD-dependent cmnm(5)s(2)U34 oxidoreductase;Glycine/D-amino acid oxidase (Deaminating);FAD-dependent oxidoreductase	0	0	0
s1858_id698	s1858_id698	NEIS2020	Fam18	porin; major outer membrane protein P.I	CAM11176.1	PorB outer membrane protein (Fragment);Outer membrane protein (Fragment);Gram-negative porin	0	0	0
s405_id661	s405_id661	NEIS0349	Fam18	putative lipoprotein	CAM09659.1	Factor H binding protein (Fragment);Lipoprotein GNA1870 C terminal like protein;Putative chorismate binding enzyme	0	0	0
s1858_id240	s1858_id240	NEIS2020	MC58	major outer membrane protein PIB	AAF42360.1	Class 3 outer membrane protein (Fragment);PorB protein (Fragment);Major outer membrane protein IB;Class 3 porin protein (Fragment)	0	0	0
s1552_id35708	s1552_id35708	NEIS1667	M01-240149	conserved hypothetical protein	ADY98166.1	Phage associated protein	0	0	0
s1262_id35708	s1262_id35708	NEIS1312	Fam18	L_lactate dehydrogenase	CAM10542.1	L-lactate dehydrogenase;Alpha-hydroxy-acid oxidizing enzyme;LldD;Nitronate monooxygenase family protein	0	0	0
s246_id35708	s246_id35708	NEIS0166	M01-240149	D_amino acid dehydrogenase; small subunit	ADY98443.1	D-amino acid dehydrogenase;FAD dependent oxidoreductase family protein;Sarcosine oxidase subunit beta;Glycine oxidase	0	0	0
s1038_id35708	s1038_id35708	NEIS1057	M01-240149	tail protein; putative	ADY97592.1	Bacteriophage protein GP48;Prophage tail protein	0	0	0
s493_id698_s1	s493_id698	NEIS0444	Fam18	putative hemagglutinin	CAM09748.1	Filamentous hemagglutinin N-terminal domain-containing protein	0	0	0
s660_id698	s660_id698	NEIS0632	Fam18	putative lipoprotein	CAM09925.1	Lipoprotein (Fragment)	0	0	0
s2202_id35708	s2202_id35708	NEIS2395	MC58	hypothetical protein	AAF41320.1	Phage associated membrane protein;Putative integral membrane protein	0	0	0
s1328_id240	s1328_id240	NEIS1404	MC58	conserved hypothetical protein	AAF41823.1	DUF560 domain-containing protein;Outer membrane protein	0	0	0
s1232_id35708	s1232_id35708	NEIS1282	M01-240149	putative TonB_dependent receptor	ADY97399.1	OMR family outer membrane cobalamin receptor;Microbial transglutaminase;Ligand-gated channel protein;Ferrichrome receptor FcuA;TonB-dependent siderophore receptor;Iron complex outermembrane receptor protein;TonB-dependent receptor-like beta-barrel domain-containing protein	0	0	0
s18_id698	s18_id698	'porA	Fam18	porin; class I outer membrane protein	CAM10582.1	Class 1 outer membrane protein (Fragment);PorA class 1 protein (Fragment);Porin	0	0	0
s1158_id35708	s1158_id35708	NEIS1195	M01-240149	peptidylprolyl isomerase A	ADY97475.1	Peptidyl-prolyl cis-trans isomerase	0	0	0
s1385_id35708	s1385_id35708	NEIS1468	M01-240149	lactoferrin_binding protein A	ADY97226.1	Transferrin-binding protein A;Transferrin-binding protein 1 Tbp1;Transferrin binding protein A TbpA (Fragment);Lactoferrin/transferrin family TonB-dependent receptor;Transferrin-binding protein 1;Cyclic nucleotide-binding domain-containing protein;Lactoferrin/transferrin-binding protein LbpA	0	0	0
s587_id35708	s587_id35708	NEIS0553	M01-240149	putrescine ABC transporter; ATP_binding protein PotG	ADY98048.1	Spermidine/putrescine import ATP-binding protein PotA;Polyamine ABC transporter ATP-binding protein	0	0	0
s557_id698	s557_id698	NEIS0520	Fam18	hypothetical protein	CAM09817.1	Copper ABC transporter, periplasmic copper-binding protein;Nitrous oxide reductase family maturation protein NosD;Parallel beta-helix repeat protein (3 repeats);Carbohydrate-binding protein;Carbohydrate-binding/sugar hydrolysis domain-containing protein	0	0	0
s94_id240	s94_id240	hmbR	MC58	hemoglobin receptor	AAF42017.1	TonB-dependent hemoglobin/transferrin/lactoferrin family receptor;Outer membrane hemoglobin utilization protein HmbR;Putative haemoglobin receptor;Hemoglobin-haptoglobin utilization protein B;Heme transport protein HutA;Hemoglobin-haptoglobin-binding protein A;Heme-repressible hemoglobin-binding protein;Ligand-gated channel protein	0	0	0
s1061_id35708	s1061_id35708	NEIS1084	M01-240149	conserved hypothetical protein	ADY97566.1	Hypot;Periplasmic protein	0	0	0

### Sheet: Table S8
Table S8. Alignment of Neisseria meningitidis protein 6-mer peptide sequences against CSP 6-mers. A single sequence is shown for each protein with significant alignments.
ID	Nm Sequence	CSP Sequence	Smith Waterman	Bits	Evalue	% Identity	n Identity	% Similarity	n Similarity	Align length
s1588_id240	NPDANP	NPNANP	41	29.8	0.00039	0.833	5	1	6	6
s2221_id35708	PNADPN	PNANPN	41	29.8	0.00037	0.833	5	1	6	6
s2221_id35708	PNADPN	PNVDPN	42	30.2	0.00028	0.833	5	1	6	6
s1942_id35708_s1	NINPSA	NVDPNA	29	21.7	0.11	0.5	3	1	6	6
s1104_id35708	NVAPHA	NVDPNA	26	19	0.71	0.667	4	0.833	5	6
s1261_id35708	PNPNAK	ANPNAN	29	22.1	0.078	1	4	1	4	4
s1942_id35708	NDPNLN	VDPNAN	30	22.6	0.056	0.8	4	0.8	4	5
s2255_id35708	NPNAPV	ANPNAN	29	22.1	0.078	1	4	1	4	4
s835_id35708	SANPNL	NANPNV	31	22.8	0.048	0.667	4	1	6	6
s998_id613	LDPNPN	VDPNAN	32	24.4	0.016	0.667	4	0.833	5	6
s559_id35708	NPNADT	ANPNVD	32	23.7	0.027	0.8	4	1	5	5

### Sheet: Table S9
Table S9. Reference ranges for amino acid content and low complexity regions in P. falciparum, N. meningitidis, and E. coli genomes.
Organism	Genbank reference/Publication	% Asparagine	% Proline	% Alanine	% Low Complexity	Number of proteins
Plasmodium falciparum	GCA_000002765	14.43	1.98	1.96	20.22	5387
Neisseria meningitidis	ASM2286964v1	3.98	4.21	10.26	5.01	1964
Escherichia coli	https://doi.org/10.1186/s13104-018-3221-0	3.95	4.43	9.52	4.39	4306
