## Supplementary material for "Proteome-wide antibody responses to PfSPZ Vaccine include cross-reactive antibodies that correlate with protection from malaria": Supp_data (part 4 of 11)

### Sheet: PfAntigenArray_Serum (continued)
ID	Gene.ID	Description	P27-Day126	P27-Pre-Immunization	P37-06D	P37-02	P16-02	P16-06D	P01-02	P01-06D	P20-06D	P20-02	P51-Pre-Immunization	P51-Day126	P23-Pre-Immunization	P23-Day126	P43-06D	P43-02	P26-Pre-Immunization	P26-Day126	P13-05C	P13-02	P05-06D	P05-02	P10-05C	P10-02	P31-02	P31-06D	P50-Pre-Immunization	P50-Day126	P34-02	P34-06D	P06-02	P06-06D	P46-05C	P46-02	P41-02	P41-06D	P36-Pre-Immunization	P36-Day126	P07-02	P07-06D	P25-Pre-Immunization	P25-Day126	P12-Day126	P12-Pre-Immunization	P44-06D	P44-02	P29-05C	P29-02	P14-05C	P14-02	P15-02	P15-07	P39-02	P39-05C	P09-06D	P09-02	P28-Pre-Immunization	P28-Day126	P18-02	P18-06D	P04-02	P04-07	P22-Day126	P22-Pre-Immunization	P47-06D	P47-02	P11-02	P11-06D	P17-02	P17-05C	P02-06D	P02-02	P48-06D	P48-02	P32-Pre-Immunization	P32-Day126	P33-06D	P33-02	P45-02	P45-06D	P49-02	P49-05C	P40-06D	P40-02	P08-Day126	P08-Pre-Immunization	P35-06D	P35-02	P30-Day126	P30-Pre-Immunization	P03-06D	P03-02	P24-Pre-Immunization	P24-Day126	P38-07	P38-02	P42-05C	P42-02	P21-06D	P21-02	P19-Day126	P19-Pre-Immunization
PF3D7_1365900.e2	PF3D7_1365900	ubiquitin-60S ribosomal protein L40	-0.206239	-0.23388	0.0185011	0.0818278	-0.536667	-0.465329	0.233996	-0.160103	0.0722011	0.128962	0.0520101	-0.0211646	-0.166102	-0.156107	-0.180023	0.042004	-0.150705	-0.0948406	-0.0357567	-0.426289	-0.0217796	0.107907	-0.271856	-0.348435	0.0875485	-0.347621	-0.326366	-0.156485	-0.110299	-0.240394	-0.0588937	-0.103456	-0.225609	-0.0547013	-0.206451	-0.135592	-0.223023	-0.190398	-0.0725199	-0.107742	-0.0819112	-0.160856	0.0455194	-0.216581	0.0678386	0.238424	-0.217591	-0.41644	-0.262956	-0.370118	-0.0850421	0.124213	-0.0672802	-0.054877	0.0134541	-0.0135375	-0.0928567	-0.266787	-0.00677399	0.000419388	0.0101626	-0.321099	-0.116738	-0.0236317	-0.0825559	-0.0713846	0.188992	-0.0624742	0.0366101	-0.0118564	-0.133119	0.101948	-0.701031	-0.708951	0.124266	-0.0639597	0.0604284	0.0930548	-0.00220539	-0.071629	-0.12831	-0.155558	0.0686073	-0.0444536	0.0717798	0.0221084	0.143838	0.263335	-0.00821583	-0.270663	-0.195495	-0.19592	-0.185005	-0.460942	-0.0277985	-0.126091	0.0145328	-0.00837842	0.0721043	-0.0359446	0.00394359	-0.175174
PF3D7_1408700.e2	PF3D7_1408700	conserved protein, unknown function	-0.473523	-0.60248	-0.171415	-0.0958709	-0.783173	-0.940802	-0.0885458	-0.308171	-0.375094	-0.374396	-0.352215	-0.374525	-0.379928	-0.25559	-0.506623	-0.32012	-0.689527	-0.542233	-0.354286	-0.898225	-0.339643	-0.391771	-0.641005	-0.639934	-0.0594397	-0.461163	-0.842925	-0.6183	-0.501036	-0.548069	-0.607683	-0.633737	-0.380119	-0.448058	-0.375509	-0.489709	-0.679332	-0.519578	-0.43076	-0.524323	-0.552541	-0.545134	-0.301603	-0.656435	-0.570799	-0.310941	-0.297659	-0.545548	-0.509044	-0.879834	-0.170663	0.177446	-0.497529	-0.596774	-0.0398871	-0.206599	-0.474218	-0.690139	-0.40084	-0.530101	-0.357871	-0.88284	-0.472478	-0.522984	-0.412383	-0.392007	-0.0920055	-0.317757	-0.196889	-0.344512	-0.468149	-0.161086	-0.550472	-0.786293	-0.0672747	-0.221836	-0.202606	-0.102285	-0.326711	-0.543119	-0.755449	-0.878297	-0.548316	-0.465392	-0.229056	-0.251998	-0.289606	-0.0739374	-0.835273	-0.984229	-0.520154	-0.533547	-0.56846	-1.03945	-0.573991	-0.458816	-0.486489	-0.356889	-0.426265	-0.692389	-0.668277	-0.763546
PF3D7_1105800.e2	PF3D7_1105800	conserved Apicomplexan protein, unknown function	-0.142939	-0.275425	0.259057	-0.00428736	-0.676845	-0.572244	0.124388	-0.0681385	0.137509	0.125531	-0.0437214	-0.0962878	0.0117983	-0.146355	-0.224223	-0.102468	-0.296022	-0.037338	-0.150735	-0.321355	0.0720818	-0.0404499	-0.361362	-0.335357	0.0875485	-0.236486	-0.184	0.148887	-0.112673	-0.153815	-0.150001	-0.00785142	0.365602	0.341384	0.0131645	-0.0527175	-0.155507	-0.110821	-0.126647	-0.10312	0.0510372	0.0488652	0.121355	-0.318755	0.0266999	0.137416	-0.252766	-0.326668	-0.107166	-0.377612	-0.219867	0.138331	-0.106417	-0.0864627	0.0679759	-0.180187	1.33818	1.57654	0.00774296	0.049881	-0.0429974	-0.372554	0.422963	0.592327	-0.192417	0.0489096	0.0350659	-0.195306	-0.072582	-0.0879661	-0.279781	0.0576859	-0.334406	-0.666961	0.0969491	-0.081947	-0.127432	-0.0625028	0.0444832	0.0499114	-0.119175	-0.395239	0.0446345	-0.103552	-0.326429	-0.278045	-0.185911	0.0588456	-0.0487401	-0.154081	-0.32953	-0.099302	-0.14023	-0.61788	-0.147727	-0.0507801	0.0308715	0.135457	-0.000932275	-0.0397065	0.139178	0.0700446
PF3D7_0818500.e2-m2	PF3D7_0818500	zinc finger protein, putative	0.280703	0.232872	-0.0259275	-0.26904	-0.596262	-0.364314	-0.0589238	-0.126183	0.11665	0.0748435	-0.0919072	-0.106807	0.0574945	-0.10516	-0.232798	-0.0810437	-0.0242743	0.379252	-0.0114638	-0.0971906	-0.155183	-0.0655571	-0.397666	-0.147009	-0.0391038	-0.214479	-0.101878	0.336984	-0.131803	-0.16002	-0.134081	-0.086729	-0.00321671	-0.067473	1.53647	2.34758	-0.121527	-0.119344	-0.0298977	-0.0901054	0.00340258	0.088637	-0.0477859	-0.321639	-0.0731818	0.0591878	-0.415037	-0.365427	0.174314	0.0591764	-0.122164	0.0845796	-0.106417	-0.0403371	0.148084	-0.0400097	0.254211	0.210623	-0.00879621	0.0818387	0.132574	-0.0540652	0.589382	0.578425	-0.213211	0.0584956	-0.133801	-0.298947	-0.0149082	-0.112707	-0.158421	0.0963127	-0.107757	-0.346381	0.0561945	-0.135003	0.528981	0.102852	-0.00588856	-0.00162603	1.21299	1.58414	-0.000283354	-0.16731	-0.470004	-0.495093	-0.313041	0.0314869	-0.0293804	-0.125863	0.49037	0.545535	-0.0327117	-0.349022	-0.169237	-0.0668209	0.0831997	0.158959	0.0105239	-0.0359446	0.377701	0.265345
PF3D7_0619000.1.e12_789564..789182	PF3D7_0619000.1	conserved protein, unknown function	-0.17165	-0.143186	-0.319695	-0.061959	-0.66058	-0.58683	-0.13534	-0.266931	0.018864	0.0315052	-0.227737	-0.270336	-0.170648	-0.228332	-0.42821	-0.167816	-0.34871	-0.159187	-0.338755	-0.305214	-0.325594	-0.219855	-0.487288	-0.225993	-0.00876133	-0.387619	-0.565391	-0.465547	-0.34779	-0.340533	-0.386468	-0.270492	0.0758871	0.100038	-0.0854355	-0.278421	-0.421351	-0.283109	-0.272447	-0.248644	-0.376937	-0.350386	-0.211943	-0.446711	-0.226827	-0.127945	-0.545824	-0.570316	-0.364194	-0.582715	-0.281011	-0.0975489	-0.225383	-0.320837	-0.165493	-0.227293	0.722425	0.694214	-0.147344	-0.0875415	-0.162589	-0.463833	-0.0851386	-0.0994742	-0.440952	-0.191224	-0.213872	-0.420745	-0.134877	-0.306181	-0.398965	-0.162775	-0.102666	-0.212525	-0.0619869	-0.233558	-0.332413	-0.19627	-0.267154	-0.323351	0.108412	-0.43124	-0.197673	-0.313389	-0.550819	-0.576258	-0.471292	-0.212516	-0.292833	-0.353083	-0.719739	-0.307551	-0.296617	-0.713669	-0.459776	-0.279888	-0.276508	-0.13532	-0.329794	-0.420621	-0.191643	-0.32012
PF3D7_0418000.e1	PF3D7_0418000	conserved Plasmodium protein, unknown function	-0.0822999	-0.177657	-0.155566	-0.0193943	0.422182	0.499364	0.0806969	0.101787	0.0972609	0.161155	0.0367732	0.0393769	0.382418	0.154723	-0.0789685	0.17901	-0.0703641	0.0263949	-0.194429	-0.137809	-0.129022	0.003581	0.0117909	0.197795	0.173963	-0.15348	-0.182563	0.0426917	0.026845	0.0326247	-0.0588937	-0.0256749	0.556843	0.482194	0.113256	-0.0422505	-0.0447879	0.0699729	-0.032848	-0.0220043	-0.0515845	-0.010243	0.176061	-0.123681	0.0692864	0.202759	-0.262622	-0.347923	0.156149	0.0311499	-0.154627	0.140515	-0.0301935	-0.014137	0.0478198	-0.0115957	1.15064	1.20979	-0.0754749	-0.0380916	0.153885	-0.098115	0.114993	0.0253653	-0.0546931	0.125013	0.0265726	-0.0720232	0.0761563	0.0824025	-0.0886641	0.0792728	-0.0931686	-0.0900414	0.0674972	-0.106883	0.0140233	-0.0184682	0.0712985	0.165087	-0.0762402	-0.100941	0.07991	-0.0731994	-0.181134	-0.314271	-0.105704	0.134935	0.152249	0.0469478	-0.410136	-0.109854	0.0458635	-0.0305164	-0.119038	-0.0399733	0.11113	0.100521	0.0252517	0.09119	0.296431	0.160782
PF3D7_0516200.e2	PF3D7_0516200	40S ribosomal protein S11	-0.0476736	-0.081877	-0.407362	0.321643	-0.267543	-0.139601	0.186905	0.116973	0.100806	0.22025	0.235222	0.290207	0.0955814	-0.0150052	0.052108	0.227896	-0.00906302	0.0583328	-0.0997633	-0.154723	0.0938065	0.123213	-0.167496	-0.0850026	0.344175	0.00442206	-0.161876	0.0450597	-0.105564	0.037281	0.0557163	0.0688038	0.0341341	0.0787953	0.186923	-0.00676793	-0.0344274	0.0791065	-0.0145069	0.0685129	0.0444457	0.0952989	0.137297	-0.0140724	0.14607	0.333327	-0.0947591	-0.0922684	-0.0812414	-0.323536	-0.135062	0.335029	0.00546758	-0.0589139	0.184045	0.174729	-0.0395115	-0.208142	0.0872546	0.0846102	0.151768	-0.198056	0.084238	0.0494614	-0.0112023	0.119299	0.270051	0.162522	0.239815	0.219169	0.0626579	0.183277	-0.0900165	-0.303108	0.125812	0.101064	0.226621	0.202659	-0.0451404	0.016562	0.0119281	-0.00328072	0.299312	0.166961	0.272786	0.118438	0.341584	0.368497	0.111502	0.0791579	-0.228616	-0.0830396	-0.191308	-0.275705	0.12266	0.13515	0.133091	0.113647	0.116337	0.123927	0.0436493	0.0117134
PF3D7_0908500.e15	PF3D7_0908500	conserved Plasmodium protein, unknown function	-0.206239	-0.26702	-0.44185	0.331316	-0.430812	-0.327105	-0.0529219	0.128259	0.00379657	0.0460964	0.0809094	0.53557	0.0140892	-0.0256919	-0.133119	0.0513469	-0.102698	-0.0347619	-0.219563	-0.349313	-0.0403033	-0.0166787	-0.314337	-0.230388	0.179116	-0.178949	-0.252862	-0.18326	-0.0930118	0.0671865	0.406673	0.406694	0.0215272	0.114898	0.0817941	-0.111076	-0.124271	-0.014058	0.391389	0.279055	-0.1277	-0.0598	0.190084	-0.055481	-0.00303965	0.176976	0.755193	0.394919	-0.138157	-0.387666	0.35393	0.572134	-0.171669	-0.201125	0.373802	0.290206	-0.128885	-0.357825	-0.09356	-0.125302	-0.0649864	-0.452896	0.136666	0.0437358	-0.406736	-0.0878127	0.958794	0.806432	0.185126	0.194522	0.0766055	0.315273	0.457521	0.288073	0.308382	0.139436	0.138431	0.160281	0.386991	0.351923	0.29277	0.458612	1.43983	1.92179	1.23343	1.42475	0.0395685	0.122575	-0.1049	-0.106658	-0.314366	-0.253253	-0.201059	-0.360176	0.00137596	-0.0823897	0.0680796	0.0159769	0.483295	0.391194	-0.150639	-0.246006
PF3D7_1012300.e1	PF3D7_1012300	cytochrome b-c1 complex subunit 7, putative	-0.159275	-0.159763	-0.188289	0.205166	-0.579856	-0.39645	-0.299727	0.0203343	-0.028754	0.0641303	-0.166038	0.0332305	-0.133723	-0.208411	-0.177952	0.009618	-0.245639	-0.236057	-0.322061	-0.361043	-0.141274	-0.238769	-0.466107	-0.309552	0.0984677	-0.0796643	-0.222261	-0.271849	-0.311894	-0.209727	-0.171165	-0.185671	-0.150576	-0.202906	-0.0242475	-0.207837	-0.190307	-0.287371	-0.350353	-0.182961	-0.182945	-0.0873519	-0.108607	-0.247098	-0.153227	0.0120968	-0.200321	-0.0667137	-0.317886	-0.494969	-0.141554	0.0484857	-0.339842	-0.328736	-0.0432093	-0.0639554	-0.482669	-0.737827	0.0278086	-0.0382531	-0.34486	-0.681658	-0.220423	-0.443925	-0.0602227	0.0567031	0.048857	-0.071225	0.034637	-0.0569271	-0.174851	-0.0228159	0.112356	-0.30012	-0.034971	-0.165552	-0.105309	-0.0105243	-0.417488	-0.374576	-0.168803	-0.16655	0.116958	-0.0249574	0.078712	0.117329	-0.0116359	0.0760413	-0.0826067	-0.0924594	-0.167977	-0.181009	-0.203018	-0.133483	-0.0277985	-0.0719918	-0.279729	-0.0704536	-0.138125	-0.215766	-0.309042	-0.387162
PF3D7_1202300.e32	PF3D7_1202300	dynein heavy chain, putative	-0.760761	-0.767128	-0.024033	-0.471792	-1.30835	-0.583384	-0.602023	-0.894402	-0.108371	-0.196397	-0.624491	-0.871438	-0.781865	-0.957603	-0.6746	-0.725485	-0.762568	-0.643671	-0.473843	-0.536129	-0.662675	-0.812406	-0.850706	-0.669468	-0.388592	-0.412456	-0.62175	-0.666886	-1.12221	-0.337516	-0.71756	-0.658242	-0.651962	-0.657873	-0.655172	-0.508797	-0.622943	-0.607433	-0.636388	-0.606967	-0.528387	-0.64986	-0.441819	-0.604585	-0.670576	-0.47276	-0.535332	-0.0233211	-0.74688	-0.728423	-0.301636	-0.633712	-0.704304	-0.620817	-0.298118	-0.476982	-0.725837	-0.895949	-0.0638232	-0.266184	-0.562776	-0.862798	-0.923462	-1.0028	-0.643524	-0.623403	-0.648251	-0.737852	-0.63713	-0.616707	-0.861416	-0.696296	-1.1033	-1.38227	-0.598084	-0.502292	-0.402619	-0.328277	-0.644384	-0.746886	-0.375461	-0.489858	-0.478756	-0.444521	-0.440733	-0.457401	-0.652799	-0.744191	-0.854401	-0.679726	-0.386157	-0.411045	-0.715143	-0.841302	-0.444708	-0.47928	-0.720244	-0.602093	-0.728911	-0.851896	-0.558873	-1
PF3D7_1218800.e2	PF3D7_1218800	secreted ookinete protein, putative	-0.793856	-0.810094	-0.112253	-0.699637	-1.38288	-0.813252	-0.36515	-0.587012	-0.238934	-0.359896	-0.870401	-0.898598	-0.625695	-0.949101	-0.631445	-0.792156	-0.808082	-0.722694	-0.796509	-0.487109	-0.541012	-0.772814	-0.981514	-0.719561	-0.429179	-0.71281	-0.623212	-0.576747	-0.849902	-0.545746	-0.534026	-0.581541	-0.689038	-0.628459	-0.668486	-0.638556	-0.966375	-0.808667	-0.565251	-0.57782	-0.682166	-0.613421	-0.667648	-0.845833	-0.788876	-0.626143	-0.372393	-0.35463	-0.7364	-0.73162	-0.481724	-0.864481	-0.827919	-0.49653	-0.521999	-0.713734	-0.709873	-1.02411	-0.155341	-0.402578	-0.646261	-0.939595	-0.639984	-0.883349	-0.779203	-0.576283	-0.610427	-0.840195	-0.588675	-0.664397	-0.628614	-0.545516	-2	-1.64026	-0.580335	-0.46037	-0.387285	-0.393355	-0.565083	-0.696636	-0.431702	-0.841132	-0.574236	-0.43935	-0.575723	-0.784505	-0.699326	-0.746205	-0.883578	-0.837065	-0.435691	-0.392317	-0.830737	-0.943416	-0.539568	-0.619878	-0.629118	-0.716758	-0.453232	-0.65296	-0.618252	-0.888053
PF3D7_0815400.e2	PF3D7_0815400	ATP synthase-associated protein, putative	-0.765443	-0.757003	0.256877	-0.915478	-1.29825	-0.813252	-0.348514	-0.454831	-0.126907	-0.239986	-0.90159	-0.839757	-0.597004	-0.749902	-0.541484	-0.720176	-0.667183	-0.573162	-0.439587	-0.463736	-0.4775	-0.652397	-0.900352	-0.710323	-0.371541	-0.84977	-0.577149	-0.451292	-0.629963	-0.263114	-0.416842	-0.378316	-0.468497	-0.551913	-0.655172	-0.426335	-0.695565	-0.494725	-0.329345	-0.375722	-0.538248	-0.462708	-0.619099	-0.647361	-0.633597	-0.469215	-0.49847	-0.329308	-0.520985	-0.676145	-0.527148	-0.847069	-0.555632	-0.297398	-0.451886	-0.472969	-0.383586	-0.789377	-0.106105	-0.263538	-0.366947	-0.696631	-0.434783	-0.544464	-0.465689	-0.465664	-0.663162	-0.891404	-0.636082	-0.732322	-0.566329	-0.354937	-2	-1.56032	-0.56779	-0.4535	-0.382209	-0.376241	-0.348524	-0.0866505	-0.32808	-0.645188	-0.590356	-0.417577	-0.868023	-1.10358	-0.888804	-0.781904	-0.502569	-0.737388	-0.447459	-0.279485	-0.474996	-0.641761	-0.369865	-0.452058	-0.485095	-0.423416	-0.225502	-0.348277	-0.363605	-0.534877
PF3D7_1216200.e2	PF3D7_1216200	glycerol-3-phosphate dehydrogenase [NAD(+)], putative	-0.2892	-0.390702	0.0353151	-1.29507	-1.00068	-0.456635	-0.117222	-0.393022	-0.0920923	-0.127235	-0.701895	-0.500634	-0.422666	-0.592004	0.353597	0.0294519	-0.486286	-0.410714	-0.448256	-0.513046	-0.261501	-0.421176	1.11026	1.18547	-0.325207	-1.29777	0.205232	-0.0890466	-0.174969	0.0626258	-0.344648	-0.493475	-0.383259	-0.395086	-0.0346775	0.525225	-0.66328	-0.415621	-0.279438	-0.266619	-0.444868	-0.407513	-0.359757	-0.569026	-0.513868	-0.218774	-0.400002	-0.222392	-0.499413	-0.483244	-0.398281	-0.336086	-0.436612	-0.241846	-0.273523	-0.234635	-0.441721	-0.656143	-0.136072	-0.24739	-0.267277	-0.81417	-0.369218	-0.355843	-0.215677	-0.438442	-0.178628	-0.432997	-0.346576	-0.237499	-0.318045	-0.0790928	-0.979148	-0.858095	-0.233672	-0.245375	-0.113697	-0.0929346	-0.249145	-0.524883	-0.384814	-0.608502	-0.328175	-0.246382	0.0453472	-0.262071	-0.194047	-0.21182	-0.516564	-0.615585	-0.320845	-0.31296	-0.41362	-0.59743	-0.332983	-0.359054	-0.380704	-0.260594	-0.251154	-0.419396	-0.384359	-0.607912
PF3D7_1202100.1.e3	PF3D7_1202100.1	SRAP domain-containing protein, putative	0.861117	1.23075	0.156205	-0.957813	-0.855383	-0.329989	0.0875053	0.0173024	0.0430179	0.0315052	-0.272728	-0.287329	-0.0701582	-0.192771	0.675668	0.510708	-0.273013	-0.216817	0.343174	0.193504	0.20324	0.209853	-0.304904	-0.31421	-0.134159	-1.15533	-0.0113608	-0.175658	-0.244407	-0.132741	0.532629	0.0617879	-0.166715	-0.159136	-0.320426	0.0551978	-0.405827	-0.227794	-0.0232815	-0.150016	-0.286907	-0.195501	-0.212821	-0.175566	-0.242458	-0.0805266	0.0703893	0.0506261	-0.306215	-0.277631	-0.187838	-0.093877	-0.210901	0.0273892	-0.0233895	-0.0770938	-0.104549	-0.336049	-0.112049	-0.196155	-0.0165693	0.282798	-0.134077	-0.0755973	0.026849	-0.0792468	-0.225353	-0.401556	-0.294384	-0.141427	-0.244672	-0.071937	-0.490227	-0.245921	-0.227739	-0.214075	-0.12425	-0.107924	0.0102475	-0.195492	0.00716869	-0.131128	-0.208108	-0.0893078	-0.256309	-0.327811	-0.0560487	-0.189046	-0.128438	-0.309254	-0.163603	-0.086509	1.67488	1.17959	-0.104165	-0.145038	-0.081252	-0.0135587	0.0721043	-0.0827182	0.802332	0.654528
PF3D7_1025500.e1s1	PF3D7_1025500	conserved Plasmodium protein, unknown function	0.00733731	0.0197633	0.0140824	-0.374237	-0.54063	-0.19242	0.0433659	-0.190161	0.559432	0.161155	-0.127702	-0.179499	-0.0472865	-0.162481	-0.158421	-0.193335	-0.193412	-0.172318	0.453166	0.368247	0.0048728	-0.0618098	-0.23059	-0.203135	-0.0609575	-0.714626	-0.2072	-0.142272	-0.171665	-0.224514	0.102658	-0.0356728	-0.0218533	-0.0773748	1.16511	1.21061	-0.314858	-0.236009	-0.0870118	-0.175664	-0.234365	-0.237784	-0.0766764	-0.183414	-0.173202	0.00287421	-0.282539	-0.326668	-0.350145	-0.262135	-0.14901	-0.126515	0.776943	0.858416	0.0493803	-0.12352	0.0743342	0.0388821	-0.0394747	-0.192196	-0.124462	-0.331912	-0.0184357	-0.0923498	-0.0870644	-0.120565	0.378694	0.21712	-0.16782	0.0160123	-0.162511	0.00639944	-1.04721	-1.04807	-0.199402	-0.206355	0.0178679	-0.0661575	0.114856	-0.110576	-0.0425425	-0.148276	-0.0338259	-0.126223	-0.0740597	-0.0939125	0.0244555	-0.0663708	-0.0826067	-0.357654	-0.136204	-0.241603	-0.240235	-0.183662	-0.070527	-0.0987879	-0.0897053	-0.0664105	0.0548619	-0.139612	0.0500207	-0.177901
PF3D7_0316800.e1	PF3D7_0316800	40S ribosomal protein S15A, putative	-0.396461	-0.507484	0.124103	-0.182286	-0.989804	-0.703997	-0.199362	-0.328599	-0.00379657	-0.135444	-0.337433	-0.389126	-0.320628	-0.35653	-0.384562	-0.46689	-0.399808	-0.396288	-0.362115	-0.358591	-0.244467	-0.543872	-0.463772	-0.592486	-0.218032	-0.71281	-0.375208	-0.247737	-0.375074	-0.463413	-0.172181	-0.107668	-0.260787	-0.303913	-0.252971	-0.290758	-0.401244	-0.375367	-0.131382	-0.251198	-0.436199	-0.317387	-0.310977	-0.521002	-0.23887	-0.269506	-0.31422	-0.504693	-0.500891	-0.485041	-0.336326	-0.412691	-0.121507	-0.139445	-0.12621	-0.340331	-0.207256	-0.536053	-0.10979	-0.152493	-0.237375	-0.441141	-0.288398	-0.272571	-0.384369	-0.233003	-0.409527	-0.594488	-0.579579	-0.466763	-0.441815	-0.2706	-1.01816	-1.02569	-0.335262	-0.362213	-0.179309	-0.26706	-0.226193	-0.433711	-0.269156	-0.294339	-0.308392	-0.356601	-0.675826	-0.817552	-0.528436	-0.480989	-0.276368	-0.488572	-0.187579	-0.422691	-0.442824	-0.556393	-0.314034	-0.29568	-0.232163	-0.289364	-0.00622657	-0.229126	-0.0386876	-0.284422
PF3D7_1003500.e2	PF3D7_1003500	40S ribosomal protein S20e, putative	-0.595344	-0.74695	0.108989	-0.670955	-1.26508	-1.20494	-0.351734	-0.553565	-0.2145	-0.233364	-0.643456	-0.77961	-0.62748	-0.559936	-0.67314	-0.674538	-0.667886	-0.64957	-0.662279	-0.721511	-0.548132	-0.77588	-0.822765	-0.777876	-0.252302	-0.89024	-0.752693	-0.700211	-0.810838	-0.890191	-0.807806	-0.940558	-0.423631	-0.701617	-0.490726	-0.646461	-0.848816	-0.758992	-0.567388	-0.717998	-1.05556	-0.842505	-0.500669	-0.826246	-0.668162	-0.543681	-0.703018	-1.02975	-0.865574	-0.892901	-0.38062	-0.579304	-0.676977	-0.749471	-0.335305	-0.498576	-0.742994	-0.998063	-0.142718	-0.269846	-0.552384	-0.970456	-0.809004	-0.835365	-0.678816	-0.61576	-0.632268	-0.885779	-0.651884	-0.717243	-0.719085	-0.519865	-2	-2	-0.549174	-0.584963	-0.429853	-0.465123	-0.590298	-0.871054	-0.520832	-0.56786	-0.501839	-0.619148	-0.692526	-0.990398	-0.90207	-0.820629	-0.720133	-0.986588	-0.291916	-0.684849	-0.225232	-1.02163	-0.671479	-0.652429	-0.756798	-0.784878	-0.650746	-0.862684	-0.71217	-0.97045
PF3D7_0718000.e6	PF3D7_0718000	dynein heavy chain, putative	-0.470971	-0.530294	0.249064	-0.69501	-0.979008	-1.00388	-0.220229	-0.410607	0.0263391	-0.0150674	-0.218905	-0.330709	-0.331131	-0.330625	-0.42821	-0.42418	-0.469655	-0.308175	-0.370673	-0.364974	-0.280008	-0.403876	-0.577792	-0.592486	-0.289183	-0.54996	-0.468919	-0.296372	-0.345927	-0.541111	-0.29956	-0.335696	0.0112023	-0.328535	-0.370838	-0.335496	-0.565874	-0.30131	-0.168212	-0.266619	-0.352809	-0.365743	-0.20581	-0.469719	-0.25237	-0.257228	-0.547329	-0.780013	-0.44721	-0.439884	-0.267761	-0.311144	-0.335437	-0.283751	-0.203087	-0.330616	-0.189853	-0.513743	-0.0851717	-0.153892	-0.232759	-0.442042	-0.303629	-0.235136	-0.356888	-0.218459	-0.499217	-0.656587	-0.450527	-0.568154	-0.330645	-0.162775	-1.03989	-1.76966	-0.088622	-0.254302	-0.285463	-0.341503	-0.177197	-0.205295	-0.191191	-0.253725	-0.178949	-0.370067	-0.596809	-0.553987	0.0568121	-0.124112	-0.180873	-0.423225	0.77468	0.580959	-0.389169	-0.447154	-0.348674	-0.29568	-0.372086	-0.414823	-0.144292	-0.254858	-0.124096	-0.310364
PF3D7_0915700.e2	PF3D7_0915700	cytochrome c oxidase subunit ApiCOX30, putative	-0.553583	-0.653214	-0.110644	-0.376088	-0.852917	-1.09048	-0.115658	-0.401111	-0.126907	-0.127235	-0.503228	-0.46443	-0.490057	-0.393251	-0.489825	-0.443735	-0.514077	-0.37192	-0.354965	-0.682971	-0.389922	-0.590351	-0.60326	-0.60956	-0.334356	-0.559719	-0.716874	-0.536358	-0.505188	-0.703823	0.217231	0.232702	-0.350116	-0.374186	-0.463947	-0.456902	-0.787179	-0.417955	-0.447393	-0.464811	-0.586027	-0.619544	-0.316631	-0.558782	-0.489684	-0.318894	0.454928	0.0837468	-0.654373	-0.735895	-0.363172	-0.220275	-0.384	-0.356415	-0.302092	-0.425663	-0.534446	-0.852138	-0.111614	-0.147257	-0.407994	-0.80487	-0.507873	-0.551065	-0.173117	-0.0276242	-0.480387	-0.712739	-0.392739	-0.654225	-0.364401	-0.056161	-2	-2	-0.195537	-0.485844	-0.382209	-0.393355	-0.392685	-0.163287	-0.45532	-0.633703	-0.392548	-0.45753	-0.735842	-0.770058	-0.574599	-0.526982	-0.532473	-0.829637	-0.607229	-0.471752	-0.586879	-0.79516	-0.624032	-0.582501	-0.587621	-0.542849	-0.41877	-0.588173	-0.601511	-0.79931
PF3D7_1445900.e2	PF3D7_1445900	ATP-dependent RNA helicase DDX5, putative	-0.423953	-0.431716	0.259057	-0.259614	-0.492813	-0.695139	-0.0896974	-0.206608	-0.0443298	-0.0379679	-0.135352	-0.173168	-0.232105	-0.23555	-0.413514	-0.270775	-0.273853	-0.140688	-0.177513	-0.614686	-0.136667	-0.263841	-0.381051	-0.542446	-0.211274	-0.412456	-0.658251	-0.352925	-0.287555	-0.34861	-0.228114	-0.203593	-0.189436	-0.243579	-0.272443	-0.344041	-0.436618	-0.276739	-0.233744	-0.236362	-0.234866	-0.325149	-0.152593	-0.328875	-0.180066	-0.0637235	-0.329678	-0.548621	-0.403031	-0.531658	-0.170663	0.0511414	-0.335437	-0.237264	-0.0637269	-0.355028	-0.239121	-0.371551	-0.0473929	-0.106947	-0.170513	-0.437544	-0.202468	-0.139656	-0.306074	-0.186971	-0.213872	-0.356129	-0.257651	-0.314834	-0.335255	-0.0121236	-0.34865	-0.396567	-0.0315216	-0.291594	-0.302142	-0.277613	-0.115814	-0.107071	-0.256223	-0.372788	-0.13722	-0.286443	-0.402359	-0.509593	-0.295429	-0.189046	-0.216601	-0.465568	-0.37151	-0.352789	-0.414187	-0.619941	-0.332983	-0.344902	-0.215108	-0.179758	-0.0175026	-0.165066	-0.245763	-0.412426
PF3D7_0723200.e4	PF3D7_0723200	conserved Plasmodium protein, unknown function	-0.195669	-0.303392	-0.00597081	-0.00786992	-0.534689	-0.539329	-0.0854795	-0.182006	-0.0114299	0.0315052	-0.203745	-0.124258	-0.149982	-0.140052	-0.339879	-0.12597	-0.269887	-0.0978929	-0.192607	-0.596085	-0.0147179	-0.158541	-0.292422	-0.300282	0.308178	0.0596464	-0.648295	-0.362309	-0.290239	-0.430894	-0.467683	-0.398816	-0.306746	-0.261528	-0.287771	-0.438484	-0.426422	-0.366322	-0.3801	-0.416231	-0.452423	-0.485516	-0.0931599	-0.361148	-0.225939	-0.138463	-0.298926	-0.576575	-0.452203	-0.667954	-0.176365	0.0722126	-0.0693688	-0.077733	-0.070914	-0.178008	-0.372549	-0.503631	-0.0520146	-0.0808716	-0.263505	-0.513152	-0.282256	-0.25977	-0.429457	-0.2418	-0.181309	-0.33394	-0.202308	-0.196945	-0.307817	-0.135166	-0.180316	-0.166217	-0.107564	-0.336179	-0.377152	-0.257627	-0.208685	-0.232244	-0.3057	-0.343387	-0.161098	-0.293424	-0.269792	-0.15294	-0.123722	-0.0955941	-0.344947	-0.449823	-0.467687	-0.318388	-0.339591	-0.709274	-0.336455	-0.355897	-0.531843	-0.363488	-0.279531	-0.492913	-0.575778	-0.644686
PF3D7_1223100.e2	PF3D7_1223100	cAMP-dependent protein kinase regulatory subunit	-0.436965	-0.401175	0.0526536	-0.300329	-0.799701	-0.670256	-0.196878	-0.231637	0.01135	0.0241539	-0.352215	-0.30539	-0.09155	-0.220637	-0.289812	-0.218377	-0.318694	-0.141569	-0.293791	-0.153022	-0.380815	-0.332725	-0.60326	-0.449208	-0.197854	-0.415407	-0.637914	-0.321318	-0.283984	-0.32551	-0.34236	-0.252891	-0.276269	-0.229157	-0.320426	-0.336917	-0.339358	-0.341737	-0.182884	-0.295326	-0.265762	-0.24987	-0.27843	-0.50125	-0.180066	-0.177698	-0.590124	-0.548621	-0.376346	-0.441629	-0.394953	-0.160677	-0.296384	-0.198896	-0.20774	-0.320966	-0.192623	-0.459432	-0.111657	-0.0764421	-0.229076	-0.390702	-0.325567	-0.305411	-0.442396	-0.125983	-0.449899	-0.672235	-0.418637	-0.422931	-0.433142	-0.255208	-0.941165	-1.27864	-0.0779089	-0.414065	-0.517561	-0.342611	-0.281368	-0.393397	-0.263394	-0.310504	-0.256025	-0.377465	-0.855771	-1.02674	-0.794044	-0.46432	-0.315338	-0.362432	-0.520154	-0.210988	-0.357472	-0.707081	-0.376998	-0.320081	-0.33728	-0.161675	-0.124515	-0.22698	-0.142867	-0.228235
PF3D7_1249800.e5	PF3D7_1249800	THO complex subunit 2, putative	-0.237335	-0.302165	-0.201932	0.0268613	-0.416175	-0.288024	0.0236219	-0.0996088	-0.0600756	-0.0226606	-0.0888093	-0.0169068	0.0023097	-0.0715533	-0.177952	-0.0169874	-0.139805	-0.0626387	-0.113774	-0.211102	-0.208974	-0.0604071	-0.361362	-0.15117	0.103896	-0.165227	-0.518388	-0.16741	-0.110299	-0.218026	-0.206624	-0.195724	-0.253108	-0.103442	-0.0854355	-0.31016	-0.291538	-0.231896	-0.0962402	-0.157982	-0.174029	-0.108726	-0.0329729	-0.20289	-0.0880323	0.0428336	-0.277534	-0.338585	-0.27365	-0.468942	-0.281011	0.0398209	-0.0693688	-0.207272	-0.0184768	-0.0934303	-0.189853	-0.390905	-0.0847877	-0.148303	-0.0535429	-0.213356	-0.149475	-0.0750309	-0.280032	0.00867976	0.0234717	-0.153312	-0.0732911	-0.0358655	-0.0770372	0.0298705	-0.721372	-1.1004	0.0225752	-0.152513	-0.166164	-0.0734948	-0.140702	-0.119376	-0.269156	-0.313555	-0.13722	-0.17481	-0.112718	-0.265686	-0.0535794	0.0548037	-0.16885	-0.27282	-0.477305	-0.140779	-0.24124	-0.536791	-0.243889	-0.175325	-0.226714	-0.140978	-0.0492953	-0.117081	-0.0872709	-0.231417
PF3D7_0503600.e7	PF3D7_0503600	myosin B	-0.389217	-0.608536	-0.606725	-0.061959	-0.75297	-0.577375	-0.280314	-0.24371	-0.16046	-0.0302939	-0.394429	-0.366377	-0.342444	-0.251664	-0.0119421	0.123251	-0.354192	-0.300279	-0.711435	-0.49355	-0.325594	-0.389128	-0.587925	-0.413163	-0.0916543	-0.386172	-0.766089	-0.569484	-0.591936	-0.548069	-0.694029	-0.703747	-0.596253	-0.522532	-0.407045	-0.575988	-0.617133	-0.466663	-0.631907	-0.823012	-0.658112	-0.539963	-0.441819	-0.70174	-0.474311	-0.350337	-0.49847	-0.721625	-0.618649	-0.882201	-0.397171	-0.0633964	-0.468987	-0.532564	-0.233125	-0.277155	-0.717833	-0.802839	-0.120245	-0.198439	-0.396589	-0.892043	-0.494703	-0.771568	-0.00692452	-0.390375	-0.251877	-0.499087	-0.281216	-0.312166	-0.384562	-0.240871	0.106873	-0.318144	-0.217905	-0.388725	-0.292587	-0.221519	-0.528068	-0.599868	-0.478497	-0.682831	-0.368573	-0.361483	-0.445316	-0.457401	-0.551769	-0.320877	-0.500249	-0.624739	-0.706953	-0.434432	-0.554642	-0.938264	-0.563781	-0.463905	-0.618886	-0.691631	-0.528307	-0.744774	-0.847734	-0.939178
PF3D7_0727400.e3	PF3D7_0727400	proteasome subunit alpha type-5, putative	-0.137871	-0.22455	-0.589812	0.0442644	-0.390017	-0.308498	-0.120357	-0.110622	0.01135	0.0605415	-0.0527477	0.0386953	0.103671	-0.00219689	-0.194607	0.110644	-0.06434	-0.0634142	-0.191394	-0.197456	0.0667655	0.0107164	-0.314337	-0.130485	0.103896	-0.196605	-0.31569	-0.14767	-0.184924	-0.11886	-0.129142	-0.0691664	-0.0648973	-0.154936	-0.161384	-0.213045	-0.163952	-0.0579832	-0.134548	-0.10312	-0.183186	0.00133069	-0.0144766	-0.095026	-0.0848084	0.0567311	-0.37707	-0.285074	-0.241804	-0.313918	-0.20522	-0.0384788	-0.0983978	-0.133047	-0.115679	-0.119332	-0.218505	-0.221639	-0.0542266	-0.0294503	-0.0293225	-0.292384	-0.00592444	-0.0889151	-0.362342	0.0111501	0.104208	-0.0529879	0.0154229	0.0428319	-0.0119421	-0.00718607	-0.461023	-0.934816	-0.00675737	-0.129518	-0.139157	-0.111696	-0.0569362	-0.0733379	-0.138162	-0.187855	-0.058398	-0.148202	-0.0375634	-0.0552354	-0.0406844	0.0501704	-0.0666461	-0.196788	-0.349263	-0.22749	-0.350401	-0.43259	-0.227679	-0.217677	-0.0974979	-0.149506	-0.095016	-0.111132	-0.164833	-0.197478
PF3D7_0302500.e8	PF3D7_0302500	cytoadherence linked asexual protein 3.1	0.169823	0.260545	-0.0461641	0.333582	0.075739	0.2028	0.238897	0.284378	0.199987	0.269266	0.335943	0.442782	0.634103	0.367391	0.0635336	0.576359	0.301376	0.313734	0.163745	0.100351	0.283917	0.345841	0.119245	0.382547	0.600888	0.315937	0.151101	0.286841	0.230322	0.199783	0.15866	0.219313	0.318711	0.260364	0.259021	0.140365	0.33672	0.337581	0.251683	0.301885	0.282561	0.302719	0.46074	0.308555	0.284322	0.468384	0.10721	0.175988	0.218077	0.218992	0.213456	0.451679	0.378856	0.287962	0.374736	0.380953	0.20638	0.14319	0.0105011	0.130068	0.499035	0.520068	0.39876	0.225124	0.0780864	0.284637	0.452603	0.279773	0.454274	0.488414	0.444467	0.479594	0.790907	0.880299	0.334681	0.365394	0.349935	0.259243	0.64937	0.662858	0.19257	0.354812	0.307119	0.262082	0.310648	0.29666	0.419414	0.49492	0.388372	0.342756	0.0502376	0.0376704	0.176059	0.1784	0.446357	0.283221	0.270704	0.272376	0.324659	0.416297	0.342837	0.27684
PF3D7_0931800.e1	PF3D7_0931800	proteasome subunit beta type-6, putative	-0.250401	-0.417693	-0.378512	0.0945802	-0.450252	-0.249292	-0.317604	0.00816815	-0.028754	-0.00375213	-0.319166	-0.215638	-0.108272	-0.154151	-0.0945128	0.129145	-0.217746	-0.224335	-0.138407	-0.237885	-0.249017	-0.240886	-0.43034	-0.156387	0.0875485	-0.226088	-0.222999	-0.31751	-0.334801	-0.233834	-0.0135891	-0.238963	-0.272383	-0.230261	-0.0626556	-0.159274	-0.225967	-0.212517	-0.26549	-0.17082	-0.15494	-0.0972869	-0.116805	-0.21524	0.2413	0.523687	-0.249087	-0.168217	-0.230117	-0.413111	-0.0922108	0.255512	-0.267324	-0.361392	-0.140371	-0.149973	-0.386755	-0.520214	-0.0714115	-0.207492	-0.0261236	-0.213356	-0.0267056	-0.164024	-0.363709	-0.191224	-0.067828	-0.297079	-0.146769	-0.170428	-0.249014	-0.184047	0.242077	0.134746	-0.181134	-0.23847	-0.286648	-0.230718	-0.264946	-0.322843	-0.180972	-0.103579	-0.145345	-0.205207	-0.212687	-0.115277	-0.295429	-0.204881	-0.246175	-0.261353	-0.1324	-0.229407	-0.0927123	-0.0616923	-0.0806818	-0.0349157	-0.397222	-0.26754	-0.258196	-0.264455	-0.306869	-0.358268
PF3D7_0317000.e2	PF3D7_0317000	proteasome subunit alpha type-3, putative	-0.0620003	0.0689673	0.370987	0.222392	-0.446529	-0.0224216	0.105058	-0.265699	0.186706	0.0677102	0.16273	0.0863089	-0.0765425	-0.319077	0.0591498	0.110644	-0.149583	0.0332188	0.276339	-0.0215561	0.167676	-0.0386074	-0.316442	-0.0642583	0.0173646	-0.191538	-0.0495073	-0.061719	-0.20927	0.0897761	0.0963462	0.172316	-0.021038	-0.0547013	-0.070209	0	0.113829	0.0113221	0.15258	0.0374563	0.0783162	0.0646512	0.166636	-0.128092	0.105722	0.256198	-0.0418202	0.153474	-0.107448	-0.0483557	0.0448026	-0.183129	-0.00299108	0.148749	0.181201	0.0057631	-0.0445079	-0.141061	0.0482605	0.0455186	-0.00314142	-0.0471952	-0.105432	-0.0696046	1.25014	-0.00124424	0.0503813	0.0237285	0.0665319	0.114486	0.178741	0.274059	0.198144	0.175035	-0.0567184	0.0656347	0.144598	0.155581	0.229093	0.234414	0.0598276	0.026785	0.183835	0.143891	0.136073	0.198017	0.264519	0.090216	0.11831	-0.0300141	0.13711	0.160809	-0.0760179	-0.216032	0.635462	0.254591	0.0831997	0.300564	0.103672	0.094626	0.254747	-0.00604398
PF3D7_0919300.e3	PF3D7_0919300	thioredoxin-like protein 1, putative	-0.483773	-0.511733	-0.21657	-0.0754283	-1.03382	-0.499012	-0.213519	-0.387653	-0.0759952	-0.123148	-0.437915	-0.484867	-0.439417	-0.916416	-0.350337	-0.323135	-0.6815	-0.416037	-0.166742	-0.573167	-0.249017	-0.517971	-0.856819	-0.491443	-0.176308	-0.76172	-0.346751	-0.23045	-0.726022	-0.407504	-0.424688	-0.525521	-0.445343	-0.480538	-0.436028	-0.435437	-0.679332	-0.509585	-0.323914	-0.369234	-0.435047	-0.433048	-0.283958	-0.690512	-0.532414	-0.350337	-0.400002	-0.147104	-0.552045	-0.502233	-0.285113	-0.505252	-0.617701	-0.390348	-0.158271	-0.307802	-0.477592	-0.791612	-0.10472	-0.305688	-0.505969	-0.854979	-0.444774	-0.455084	-1.55968	-0.465664	-0.236927	-0.490525	-0.372524	-0.365103	-0.550164	-0.315904	-2	-0.925575	-0.385015	-0.246364	-0.218349	-0.209344	-0.517514	-0.599868	-0.426864	-0.598544	-0.384019	-0.261132	-0.377332	-0.40783	-0.339493	-0.401091	-0.559384	-0.77664	-0.32953	-0.344458	-0.503068	-0.841302	-0.327791	-0.384561	-0.432627	-0.450383	-0.344707	-0.508468	-0.135136	-0.440185
PF3D7_1252100.e5	PF3D7_1252100	rhoptry neck protein 3	-0.202002	-0.167564	0.178424	-0.0799461	-0.544605	-0.0259247	0.105058	-0.082161	0.341541	0.0241539	-0.148838	-0.111339	-0.0733468	-0.285512	0.0441446	0.120294	-0.282972	-0.0574003	0.0656651	-0.165824	0.036491	-0.0381471	-0.353778	-0.126384	0.0444382	-0.676965	-0.090037	0.00365702	-0.185757	0.0611024	0.0942361	0.0771781	0.0512907	-0.0714256	-0.0905469	-0.0644373	-0.16961	0.0337033	0.119081	0.0783793	-0.0502611	0.0540039	0.0411052	-0.18407	0.00908072	0.270315	0.0051433	0.0916628	-0.152018	-0.0816308	0.0308476	-0.082917	-0.111788	0.140851	0.116424	0.065845	-0.00136554	-0.281632	-0.0356762	-0.0356711	0.025659	-0.251539	0.0195424	0.084766	-0.113265	-0.060968	0.0708024	-0.191832	-0.0320385	0.0234243	-0.105298	0.090655	-0.0781011	0.0204641	-0.0895184	-0.0418938	0.0529533	0.0757472	0.0283675	-0.0508583	-0.0724569	-0.242051	-0.158566	0.0805047	-0.242285	-0.193678	-0.0756437	-0.176773	0.151143	-0.231504	-0.0865966	-0.0595527	-0.0410068	-0.295746	0.0659248	0.0232205	0.0737682	0.194491	0.0967163	0.0444288	0.117096	-0.0657076
PF3D7_1317300.e5	PF3D7_1317300	conserved Plasmodium protein, unknown function	-0.21475	-0.182165	0.301979	-0.406028	-0.469013	0.0453551	0.0229118	-0.146439	0.0337757	0.0533371	-0.289701	-0.199464	-0.0556708	-0.172342	-0.12113	-0.194254	-0.371007	-0.253104	0.649104	0.743979	0.961309	0.935381	-0.389888	-0.1999	-0.104118	-1.24696	-0.243089	-0.220106	-0.292031	-0.0754869	0.0408924	0.051908	-0.109265	-0.184596	-0.156016	-0.0620857	-0.495796	-0.0799955	-0.0454545	-0.0659214	-0.226372	-0.166822	-0.121745	-0.154202	-0.0957181	0.0865411	0.624936	0.695578	-0.32245	-0.255983	-0.0540913	0.0128286	-0.266125	-0.0102233	0.0878544	0.0464051	-0.131541	-0.417408	-0.0743733	-0.118513	0.0101626	-0.390702	-0.190915	-0.122699	-0.134107	-0.179909	-0.0214561	-0.302689	-0.119415	-0.0891075	-0.231723	-0.0144081	0.752442	0.921366	-0.227739	-0.174939	-0.0539619	-0.0661575	-0.0964433	-0.244225	-0.147419	-0.346509	-0.076508	0.0338588	-0.235655	-0.273671	-0.131513	-0.227205	0.0320027	-0.217933	0.262312	0.112202	-0.102274	-0.397696	-0.15384	-0.0863083	-0.193689	-0.00450541	0.0488682	-0.055329	-0.0696655	-0.195405
PF3D7_0905400.e6	PF3D7_0905400	high molecular weight rhoptry protein 3	-0.309568	-0.204921	0.0719136	-0.914133	-0.624377	-0.13518	0.0690484	-0.197187	0.0794056	0.0907655	-0.128974	-0.0412024	0.100441	-0.011018	-0.0493198	-0.141853	-0.349113	-0.236124	-0.00292393	-0.250557	-0.176302	-0.0636822	-0.41673	-0.226541	0.00145506	-1.1928	-0.160637	-0.07902	-0.118226	-0.0448166	0.0338635	-0.00686765	-0.0452855	-0.0430116	-0.0956765	0.152566	-0.165365	0.0741317	0.143462	0.00927781	-0.139378	-0.0537993	0.117167	0.0470123	0.0947453	0.263141	-0.0642709	-0.0978842	-0.118745	-0.0377622	-0.0593502	0.0832828	-0.197134	0.0173588	0.0664354	-0.0649618	0.0280844	-0.121953	-0.0757293	-0.059405	0.0666862	-0.170174	-0.0160816	0.0403941	-0.0870644	-0.0792468	-0.0246621	-0.293351	-0.209306	-0.0630817	-0.196178	0.0157591	0.363392	0.350735	-0.0672747	-0.161815	-0.104264	-0.13934	0.164036	-0.0458168	-0.00780649	-0.167469	-0.0936384	-0.00763332	-0.341299	-0.297894	-0.232631	-0.262794	0.0989348	-0.134662	-0.06922	0.0141069	0.119988	-0.285486	0.061974	0.0280618	-0.0180381	0.090597	0.202552	0.216721	0.267926	0.142184
PF3D7_1033400.e1	PF3D7_1033400	haloacid dehalogenase-like hydrolase	-0.142939	-0.123542	0.000744617	0.0760861	-0.480388	-0.0614317	0.0468633	-0.230435	0.0685853	0	0.129067	0.0863089	0.0664902	-0.0432284	-0.0380044	-0.0912878	-0.389757	-0.264857	0.0317781	-0.127756	-0.108579	0.0200285	-0.35054	-0.225993	0.00581147	-1.04613	-0.0843207	-0.126863	-0.130199	-0.1547	0.960234	1.11065	0.0309927	0.00751405	-0.0218044	0.0475961	-0.244506	-0.00613354	0.0562643	-0.104659	-0.233864	-0.160856	2.54901	2.72802	-0.0225695	0.125744	-0.0397001	-0.144777	-0.225835	-0.189985	-0.11029	0.133014	-0.227714	-0.0224891	0.163297	-0.0038549	-0.0780531	-0.254403	-0.0879909	-0.0709242	0.281999	0.12934	-0.0322453	0.0243085	-0.0780616	-0.112475	-0.0744573	-0.353215	-0.140068	0.00160925	-0.119141	0.103354	0.408218	0.484561	-0.1185	-0.173057	-0.0419059	-0.0698214	0.164692	-0.00162603	-0.0991507	-0.26451	-0.0774045	-0.138741	-0.206192	-0.401056	-0.128912	-0.197286	0.196174	0.00512767	-0.249065	-0.165026	-0.162444	-0.296158	0.352439	0.387675	0.126416	0.234915	0.0844628	-0.0284501	0.160141	-0.0351038
PF3D7_1104400.e1	PF3D7_1104400	thioredoxin-like mero protein	-0.478639	-0.410402	-0.0843473	-0.483715	-0.841871	-0.570538	-0.197706	-0.265699	-0.0191038	-0.0631938	-0.319166	-0.400174	-0.072587	-0.167896	-0.348006	-0.382699	-0.401977	-0.294945	-0.208475	-0.438664	-0.298756	-0.325967	-0.468445	-0.350826	-0.0488594	-0.822101	-0.306266	-0.286661	-0.160982	-0.32551	-0.202468	-0.316067	-0.156383	-0.159136	-0.183059	-0.180797	-0.334583	-0.148122	0.115089	-0.0817464	-0.435623	-0.254098	0.070281	-0.0876433	-0.0953125	-0.0941114	-0.334867	-0.271048	-0.381099	-0.298029	-0.103031	-0.194094	-0.0806471	-0.00437254	0.0946721	-0.175832	0.0569451	-0.246717	-0.0224596	-0.110849	-0.00628969	-0.235051	-0.0683747	-0.0574698	-0.119024	-0.134149	-0.210218	-0.379651	-0.300183	-0.177998	-0.126113	-0.0090831	-0.288521	-0.206917	-0.1185	-0.117703	-0.00730727	-0.0771775	-0.00367753	0	0.0442308	-0.17948	0.0297242	-0.0882958	-0.372233	-0.414235	-0.228447	-0.303724	0.0368023	-0.152094	-0.262515	-0.250656	-0.20596	-0.174924	0.0500563	0.0207938	0.0282697	-0.0530149	0.112894	-0.00942115	0.172847	-0.0644456
PF3D7_1444800.e2	PF3D7_1444800	fructose-bisphosphate aldolase	-0.391628	-0.425022	0.0747452	-0.303848	-0.970963	-0.877199	-0.114095	-0.494672	-0.124836	-0.115009	-0.0587967	-0.275413	-0.298783	-0.302468	-0.398965	-0.422024	-0.354353	-0.254739	-0.357685	-0.58458	-0.197734	-0.369888	-0.384359	-0.264912	-0.197854	-0.619701	0.576152	1.09648	-0.280422	-0.411728	-0.312379	0.0281085	-0.308734	-0.285432	-0.183059	0.68984	1.59584	1.52728	-0.144884	-0.273526	-0.490802	-0.387057	0	-0.202558	-0.0783821	-0.041839	-0.445587	-0.504693	-0.397517	-0.429461	-0.147142	-0.480111	-0.171108	-0.159352	-0.0905428	-0.279489	-0.265858	-0.352453	-0.0316409	-0.0898833	-0.191861	-0.479469	-0.106684	-0.159933	0.00689145	0.0596894	-0.336993	-0.490525	1.97707	1.64471	-0.338721	-0.145979	-0.11671	0.327253	-0.260677	-0.239454	-0.046917	0.013914	-0.10274	-0.0660892	0.00955035	-0.0791408	-0.0554507	-0.198639	0.0256139	0.0827799	0.0670602	-0.0513556	0.392746	0.392378	4.44315	4.34564	-0.464387	-0.477664	-0.117544	-0.0399733	-0.250212	-0.247566	-0.127226	-0.305758	-0.135136	-0.342888
PF3D7_1329000.e2	PF3D7_1329000	DNA-directed RNA polymerase III subunit RPC1, putative	-0.285833	-0.268218	0.230774	-0.167786	-0.0995357	-0.105845	0.827321	0.968428	0.717862	0.881944	-0.125161	-0.268648	-0.086479	-0.0849953	-0.329495	-0.274661	-0.309034	-0.136915	-0.0216709	-0.110328	-0.145895	-0.205572	-0.340868	-0.240326	-0.282085	-0.626522	-0.315099	-0.155805	-0.124998	-0.244156	-0.139534	-0.257564	0.981812	0.271329	0.219298	0.913029	-0.395431	-0.157844	0.0969834	-0.112378	-0.189971	-0.156893	-0.0053166	-0.157097	-0.187395	-0.0313466	-0.277534	-0.536368	-0.127277	-0.0285563	-0.243615	-0.485874	-0.086716	-0.0838896	-0.131504	-0.272497	1.61701	1.84606	0.00389674	-0.0173007	-0.106614	-0.224937	-0.114218	-0.105014	-0.14817	-0.14511	-0.182651	-0.407588	-0.0825415	-0.156901	-0.170726	0.0165053	-1.01756	-1.103	-0.0584724	-0.190085	0.492835	0.237172	-0.0214614	0.00608134	-0.117875	-0.167469	-0.0726293	-0.253171	-0.294728	-0.381706	-0.149859	-0.0949525	0.108465	-0.0826505	0.210834	0.0929049	-0.0670737	-0.153495	-0.200533	-0.172545	0.0547182	0.0806045	0.012989	-0.120314	0.209928	0.0245189
PF3D7_1108700.e1	PF3D7_1108700	heat shock protein J2	-0.184132	-0.184425	0.201925	-0.0405197	-0.0450338	-0.0465308	0.248041	0.0333996	0.018864	0.0241539	0.0310888	-0.0140752	0.0100777	0.0165879	-0.227433	-0.121588	-0.203126	-0.0125309	-0.114637	-0.632345	-0.101081	-0.0548098	-0.124455	-0.0721257	-0.111963	-0.461925	-0.216364	0.227874	-0.107141	-0.202389	-0.0664274	-0.0609751	0.0690116	0.0325889	0.0726775	-0.0893631	-0.258003	0.0147881	-0.0313721	-0.0384548	-0.193862	-0.236738	0.199358	-0.0530825	0.124297	0.214929	-0.176251	-0.383146	-0.0243604	-0.227865	-0.105749	-0.00085931	-0.0140117	-0.0609366	0.677366	0.574983	-0.128885	-0.191077	0.0322212	0.0509442	0.0719202	-0.0896202	-0.0501969	-0.00301369	0.130967	0.198386	0.0396776	-0.100648	0.330532	0.258286	0.163303	0.240602	0.788511	0.835143	0.0513233	-0.0997144	-0.113697	-0.0162571	0.109248	0.153262	-0.0605415	-0.0826067	0.084727	-0.117938	-0.0719913	-0.0875005	0.0811739	0.11261	0.210582	-0.125863	-0.0958269	-0.133583	0.0851077	-0.018912	-0.101208	-0.140278	0.00926505	0.0902952	1.46349	1.08386	0.0647788	-0.122354
PF3D7_0802500.e1s3	PF3D7_0802500	inositol 5-phosphatase, putative	-0.123777	-0.0413813	0.15921	-0.138431	0.181174	0.118312	0.373116	0.0532717	0.018864	0.096034	-0.0293958	-0.00842862	0.0917905	0.114328	-0.125115	0.0782564	-0.096065	0.0610722	0.111611	-0.486038	-0.0410206	-0.00718878	0.0693419	0.104904	0.0806818	-0.226088	1.49638	2.0899	0.148117	-0.0167943	1.28891	1.44961	-0.0573549	-0.00566134	-0.0291463	-0.119609	-0.144324	0.000874096	-0.0793664	-0.131858	-0.139378	-0.173813	0.0825043	0.00216393	0.0169797	0.10865	-0.277534	-0.35463	-0.171297	-0.33646	-0.107564	-0.0070615	-0.0089919	-0.00437254	0.0787138	-0.0679852	0.0971983	0.109152	0.0329291	0.0153849	0.0963418	-0.0160079	1.00976	1.08553	0.53174	0.385193	-0.0798661	-0.13986	0.19576	0.204338	-0.0211962	0.0941937	-0.367608	-0.702032	0.0308476	-0.104191	-0.0753055	-0.0966674	0.199972	0.255499	-0.0247653	-0.095241	0.033051	-0.056279	-0.127371	-0.172486	0.104026	0.209291	0.230794	0.0615742	-0.291916	-0.157709	0.237993	0.0279111	0.0932815	-0.104737	-0.0288347	0	0.0452599	0.0120881	0.156209	0.0173857
PF3D7_0907200.e1s1	PF3D7_0907200	GTPase-activating protein, putative	-0.197777	-0.229791	0.00816972	-0.108123	-0.0206103	-0.161267	0.153878	-0.108412	1.95322	0.247336	-0.0527477	-0.0154903	0.126879	-0.0185587	-0.213576	-0.00644781	-0.109362	0.0493112	0.139361	-0.184807	-0.0525449	-0.0294299	-0.1713	-0.0486509	-0.0234828	-0.318334	-0.65028	-0.120215	-0.109114	-0.271727	-0.287404	-0.141817	-0.162214	-0.120745	-0.0765338	-0.0272643	-0.259511	-0.0911289	-0.0476907	-0.20425	-0.158262	-0.103948	0.0255484	-0.0663238	-0.0604602	0.0120968	-0.312939	-0.403865	-0.0751762	-0.310726	-0.26624	0.135519	-0.0846022	-0.10304	0.266192	0.0958738	-0.161759	-0.153943	-0.00185162	-0.0388993	0.0992741	0.0026508	0.101686	0.122391	-0.0284416	0.102021	-0.0214561	-0.103501	0.0366101	0.0583783	0.356458	0.451177	-0.663064	-0.96408	0.0529489	-0.221836	0.145477	-0.150935	0.061829	0.182554	-0.0630419	-0.0508602	0.0686073	0.00759315	-0.14652	-0.142268	0.134123	0.212664	0.0785198	-0.119379	-0.123878	-0.0319754	0.0673463	-0.0935568	-0.098258	-0.131479	0.0706106	0.135457	0.0726952	0.0607706	0.0605776	-0.0721923
PF3D7_1202300.e22	PF3D7_1202300	dynein heavy chain, putative	-0.286955	-0.250355	-0.0717679	-0.0989242	-0.262625	-0.149756	-0.0210828	0.225169	0.209869	0.184425	-0.163103	-0.249373	0.0049037	-0.0127888	-0.280892	-0.0708719	-0.120857	0.0391217	0.196557	-0.186545	-0.173154	-0.0418334	-0.292422	-0.061319	-0.00583497	-0.330813	-0.555588	-0.187424	-0.171665	-0.206053	-0.328707	-0.257564	-0.14346	0	-0.195396	-0.243363	-0.36185	-0.190398	-0.0480637	-0.270068	-0.356621	-0.215972	0.129001	-0.0575829	-0.0380741	0.0817161	-0.359776	-0.437646	-0.246133	-0.451261	-0.415037	-0.0420122	-0.106417	-0.105647	-0.0407169	-0.184556	-0.198876	-0.230708	0.0803845	0.147261	0.0287383	-0.232711	-0.034626	-0.127389	-0.278742	-0.0661669	-0.24065	-0.360998	-0.189951	-0.141427	-0.0925606	0.00827624	-0.83815	-0.794681	-0.0672747	-0.323597	-0.341005	-0.228669	-0.108668	-0.0979115	-0.0630419	-0.191592	-0.0205451	-0.227318	-0.454909	-0.509593	-0.40684	-0.24774	0.0613493	-0.111314	-0.333892	-0.113389	-0.0305366	-0.30111	-0.271872	-0.282133	-0.177831	-0.176124	-0.0576775	-0.098816	-0.0770521	-0.172453
PF3D7_1225600.e1s2	PF3D7_1225600	conserved Plasmodium protein, unknown function	-0.21475	-0.182165	0.326539	0.0092458	0.085415	0.0511853	0.127034	0.583938	0.707437	0.272372	-0.0648712	-0.00280407	0.0418615	0.0209216	-0.213576	0.00321313	-0.053481	0.0354491	0.140325	-0.107033	-0.226	-0.00718878	-0.166546	0.109258	0.0696266	-0.308702	-0.413271	-0.0116421	0.459032	0.272017	-0.166098	-0.05283	-0.00482776	0.0112565	0.0202948	0.0300688	-0.198959	-0.0598048	-0.0439657	-0.177283	-0.200208	-0.099187	0.174047	-0.0675336	0.0322781	0.12046	-0.389165	-0.41925	0.161996	-0.0516822	0.00546715	0.225261	0.327396	0.31629	0.011454	-0.156394	-0.120947	-0.163318	0.0418661	0.0925489	0.0689317	-0.130424	0.0305917	-0.0348231	-0.24939	-0.013746	-0.0294844	-0.0776228	-0.134137	-0.0134807	0.726314	0.788694	0.18961	-0.0714505	0.0308476	-0.179655	-0.267804	-0.175397	0.0515883	-0.0048836	-0.00901124	-0.103579	0.030834	-0.160913	-0.288196	-0.251281	-0.169776	-0.0638574	0.197246	0.162669	-0.411288	-0.0521847	0.0444199	-0.238022	-0.14468	-0.0668209	-0.281341	-0.173947	0.140776	0.0734508	0.0104924	-0.0565835
PF3D7_0523100.e2	PF3D7_0523100	mitochondrial-processing peptidase subunit alpha, putative	-0.176318	-0.23388	-0.35832	-0.117381	-0.269187	-0.413937	-0.00941285	0.0970078	0.0794056	0.161155	-0.134074	-0.0791702	0.0833608	-0.0221209	-0.29205	-0.026785	-0.0750151	0.050249	-0.0423045	-0.176147	-0.0951097	-0.0697844	-0.293458	-0.100005	-0.11827	-0.358937	-0.422363	-0.192994	-0.158527	-0.130998	-0.107609	-0.107668	-0.128455	-0.067473	-0.180332	-0.120833	-0.122899	-0.121245	-0.0510514	-0.157183	-0.195812	-0.0510382	0.10594	-0.162581	-0.0110493	0.0412812	-0.158889	-0.238429	-0.292716	-0.370118	-0.247612	0.117577	-0.00249213	-0.0229819	0.0130543	-0.131932	-0.164476	-0.21113	0.0625834	0.146077	0.0132752	-0.221066	0.0735934	-0.00527809	-0.425169	0.0680184	-0.187583	-0.330116	-0.107745	-0.0276356	-0.023984	0.00376781	-0.0133735	-0.29045	-0.0237906	-0.171177	-0.234265	-0.183313	-0.117407	-0.0750487	-0.070569	-0.086081	0.0380267	-0.148202	-0.352732	-0.419057	-0.310091	-0.252741	0.159602	0.043918	-0.403244	-0.143185	-0.0913514	-0.283851	-0.15384	-0.193525	-0.111775	-0.0731553	0.0179066	-0.0434783	-0.0655271	-0.0818946
PF3D7_0108700.e1s1	PF3D7_0108700	secreted ookinete protein, putative	-0.126785	-0.168682	-0.300764	-0.028826	0.293408	0.324252	0.221051	0.447186	3.84325	0.387133	-0.0888093	0.0339148	0.190042	0.0299803	-0.156381	0.123251	0.144008	0.312861	0.00397766	-0.228902	-0.0634332	-0.050162	0.00169033	0.333513	-0.0428482	-0.303227	0.601616	0.954433	-0.0363381	-0.0679663	-0.0458037	-0.00785142	-0.125823	-0.0556798	0.578536	0.803169	-0.0499962	-0.0211388	0.379788	0.130653	-0.175471	0.00133069	0.167986	-0.0222595	-0.0121972	0.0640886	0.464668	0.478802	-0.0454962	-0.0417257	-0.010148	0.262977	0.0709346	0.0866065	0.150994	-0.0125663	0.201113	0.268087	0.123857	0.172091	0.11167	-0.00531625	0.137019	0.0608449	3.82774	0.167712	0.0141288	-0.156694	0.299645	0.321499	0.0217906	0.115941	-0.623333	-0.892565	0.00588684	-0.114991	0.0945057	0.0523426	0.0109767	0.0514804	0.543037	0.591773	0.649241	0.684836	-0.368602	-0.411029	0.982962	0.953925	0.237933	0.100424	0.857114	0.753231	0.249853	0.061736	0.209751	0.322174	-0.130549	-0.0427182	0.206327	0.156348	-0.00968551	-0.0644456
PF3D7_1327800.e1	PF3D7_1327800	ribose-phosphate pyrophosphokinase, putative	0.630517	0.796798	-0.00597081	0.00995456	0.441398	0.498958	0.209863	0.518969	0.347521	0.266154	1.36131	1.2706	0.436689	0.131664	-0.109239	0.205754	0.00290332	0.138124	0.207636	0.0671837	-0.0496552	-0.0849161	0.292195	0.375333	-0.0533843	-0.186489	1.17036	0.255488	0.250161	0.292611	0.430285	0.286656	-0.125823	-0.0468977	-0.0526455	-0.0857758	0.105655	0.127933	0.450679	0.0952334	0.40596	0.592781	0.819756	0.670037	-0.000759313	0.103898	-0.359776	-0.0744434	0.864715	0.925492	-0.160266	0.139579	0.20356	0.121807	0.0787138	-0.0232854	-0.193317	-0.166215	0.0106609	0.155334	0.364138	0.154588	0.0554274	-0.0221024	-0.127126	0.00372629	0.923465	0.85553	0.00806728	0.117952	0.517224	0.678449	-0.191082	-0.148639	-0.0384286	-0.0872543	0.520876	0.70748	0.0995112	0.293453	2.01489	2.61349	0.15715	0.0832021	-0.19908	-0.19747	-0.0961436	-0.0663708	0.283237	0.317051	0.00518956	-0.181009	0.13518	0.0878575	1.0205	1.00308	0.294989	0.235734	0.0440552	-0.0103436	-0.0581991	-0.153545
PF3D7_1436000.e1	PF3D7_1436000	glucose-6-phosphate isomerase	0.620983	0.806502	0.0832068	0.246049	0.676792	0.641587	0.751328	0.993329	1.28735	0.897115	0.178757	0.267696	0.515007	0.323508	0.278654	0.628268	0.276346	0.421561	1.31495	1.16004	0.0614296	0.13142	0.349071	0.532101	0.530067	0.270764	0.20097	0.394292	0.306911	0.283168	0.213347	0.132244	1.30447	1.34027	1.51181	2.28222	0.284918	0.200493	0.224144	0.318344	0.915269	1.17804	0.595286	0.347655	0.360502	0.390047	0.0908534	0.167586	0.414646	0.429266	0.273948	0.61135	0.412545	0.252567	0.0407765	0.225826	0.149544	0.277179	-0.0172392	0.166542	0.701224	0.989348	1.16841	1.06291	0.157413	0.321928	0.305906	0.268467	0.497893	0.659911	0.941659	1.02209	0.730146	0.643953	0.203245	0.129557	0.972529	0.263617	0.692507	0.756978	0.215446	0.423309	0.340619	0.207909	0.386527	0.375359	0.353262	0.42953	0.49627	0.465368	0.404602	0.159833	0.625801	0.542287	0.433673	0.308312	1.49808	1.61065	0.301152	0.312784	0.644558	0.57082
PF3D7_1236100.e1	PF3D7_1236100	clustered-asparagine-rich protein	1.26548	1.55751	0.41634	0.118438	4.47283	4.36202	3.02238	4.29589	6.11886	1.86353	0.0847559	0.273501	-0.103297	0.0538623	1.53942	1.4014	0.358176	0.678115	3.92557	3.97332	0.101626	-0.215165	1.20758	0.996243	-0.0234828	-0.114002	1.18435	1.65717	0.871403	0.956003	5.17468	5.26613	0.694496	0.596219	4.98779	5.63834	0.10624	0.211862	0.644578	0.0322146	2.66597	3.59333	0.142801	-0.0524835	0.274	0.122224	0.34564	0.518983	0.954773	1.19337	1.03414	0.591876	-0.0999982	0.437838	0.0664354	-0.101668	0.283165	0.460195	0.427963	0.44076	2.45893	3.57812	3.87295	3.25546	2.00239	0.431116	0.0887151	0.151623	-0.0500724	-0.0496871	0.818421	1.14387	1.89296	1.43352	0.240814	0.0885665	3.81304	1.25522	2.1055	2.34218	0.952979	0.589597	0.319887	0.0832021	0.175408	0.261428	0.182057	0.122851	0.127714	0.107904	2.36259	2.25085	0.613615	0.292645	0.845011	1.63936	1.59357	1.29926	0.199309	0.0197897	1.27084	1.04147
PF3D7_0904800.e2	PF3D7_0904800	replication protein A1, small fragment	-0.121774	-0.054754	0.517624	-0.253647	0.02032	0.27338	0.1064	-0.021664	1.27329	0.207325	-0.0715829	-0.152781	0.211537	-0.135222	-0.0156366	0.042004	-0.105007	0.0852796	0.00556565	-0.0553003	-0.0119029	-0.179706	-0.129997	-0.00187729	-0.182903	-0.393425	-0.146203	0.0580146	-0.321013	-0.0497461	0.281698	0.354062	-0.00482776	-0.075389	0.129833	0.119799	0.0736855	0.08736	0.149981	-0.116253	-0.144076	0.0106114	0.167986	-0.0962601	0.0173548	0.161053	0.0214797	0.149688	-0.173651	-0.0025728	-0.0203678	-0.346534	-0.00598837	0.132025	-0.0760088	-0.198845	-0.0716638	-0.283203	0.0306468	0.115574	0.062936	-0.160504	-0.0231555	0.132431	-0.170722	-0.117863	-0.259411	-0.287778	-0.180752	-0.0681369	-0.0712587	0.0526022	-0.393797	-0.390992	-0.0708107	0.00873229	0.141958	-0.0698214	0.115364	0.225234	0.125531	-0.0164787	0.0385785	0.0189085	-0.14901	-0.362226	-0.0437442	-0.131988	0.19671	0.0472361	0.449076	0.468819	0.116066	-0.0849906	0.0553652	0.0448794	-0.126195	0.0235833	0.17585	0.0873146	0.273018	0.00361427
PF3D7_1015300.e1	PF3D7_1015300	methionine aminopeptidase 1b, putative	-0.125782	-0.156987	-0.0134692	-0.296819	0.434601	0.626046	0.301138	0.301095	4.77209	1.88803	-0.225014	-0.0947912	-0.00724173	-0.376625	-0.0896372	-0.087865	-0.0855687	0.145473	-0.134904	-0.27809	0.0720818	-0.167071	-0.209903	-0.0308128	-0.11827	-0.654134	-0.0345165	0.123903	-0.181598	-0.0654682	0.238787	0.195578	0.133408	0.070748	0.5599	0.953107	-0.209847	-0.0995357	0.214846	-0.0355165	-0.137504	-0.121703	0.0292676	-0.157419	-0.119849	0.132759	-0.173924	-0.0866744	-0.141609	-0.0135587	-0.0471091	-0.205936	-0.230049	-0.0180614	-0.0184768	0.0115033	0.901958	1.01462	0.0230657	0.0577104	-0.0906534	-0.216435	-0.0286816	0.121206	0.0247611	0.0307623	-0.0383676	-0.204466	-0.176174	-0.0729275	-0.174851	0.141477	-0.951426	-1.11084	-0.183046	-0.117703	0.155982	-0.12307	0.143235	0.230091	0.00716869	-0.289325	-0.114958	-0.107647	0.0739163	-0.0350445	-0.00804562	-0.118885	0.0728839	-0.219492	0.609306	0.416264	0.181323	-0.179097	-0.15384	-0.0668209	-0.121854	0.0739042	-0.00124317	-0.0168172	0.129183	-0.0419177
PF3D7_1202300.e30s2	PF3D7_1202300	dynein heavy chain, putative	-0.228689	-0.188954	-0.226993	-0.826117	0.0588118	0.380465	-0.0611809	-0.266931	0.460817	0.200819	-0.322801	-0.199464	0.0860855	-0.228846	0.0600276	0.0835786	-0.135912	-0.059065	0.0103192	-0.121092	-0.0104975	-0.101169	-0.00678119	0.0543088	-0.137358	-1.23649	-0.116216	-0.13958	-0.244841	-0.0940373	0.00898878	-0.0950683	-0.100626	-0.133084	-0.0451833	-0.0226844	-0.332995	-0.0616287	0.0717977	-0.0569559	-0.319482	-0.180839	-0.0114168	-0.0346281	-0.029526	0.283245	-0.154295	-0.0978842	-0.254209	-0.0704536	-0.133212	-0.1064	-0.132929	0.0467736	0.027378	-0.0281842	-0.131541	-0.218629	0.0809171	0.14076	0.0348775	-0.269816	-0.121791	-0.0131774	-0.0187192	-0.152003	-0.0711389	-0.233193	-0.226556	-0.040826	-0.168668	0.006775	-0.749941	-1.01217	-0.203278	-0.171177	-0.0419059	-0.12307	0.113498	-0.00243973	0.0325679	-0.086081	-0.0222704	-0.025926	-0.24295	-0.394313	-0.166438	-0.202806	0.16947	-0.0254606	0.13711	0.0334147	0.263034	0.0311982	-0.057575	-0.0349157	-0.111775	-0.0704536	0.110306	0.0625262	0.0647788	-0.0742546
PF3D7_1003800.e1s2	PF3D7_1003800	U5 small nuclear ribonucleoprotein component, putative	0.346543	0.468988	0.229504	-0.508876	2.39079	2.55338	0.656073	0.482425	0.130589	0.0533371	-0.00291277	0.022928	0.151541	-0.0985638	0.369971	0.39744	-0.131892	-0.0719719	0.0395499	-0.211987	-0.101081	-0.120041	-0.204046	-0.160575	0.0528833	-0.538657	0.216581	0.328747	0.965163	1.06205	-0.111987	-0.0898505	1.48921	1.34176	1.22548	1.7446	-0.0370106	0.182885	1.50076	1.00518	-0.323739	-0.219585	0.50682	0.442919	0.00454751	0.0792975	0.129989	0.0717907	0.495779	0.593718	0.420295	0.480534	0.103746	0.212099	0.132709	0.0314159	-0.120947	-0.237547	0.000522854	0.0667495	0.30059	0.949374	1.61036	0.763091	2.45241	2.4945	-0.133801	-0.261137	0.12086	0.227902	0.681384	0.95828	0.799091	0.759818	-0.199886	-0.246364	0.156854	0.204935	-0.0294987	0.0483407	-0.00179775	-0.10182	-0.0560396	-0.0582594	-0.219212	-0.340716	-0.0388517	0.130827	0.0800707	-0.198325	0.297636	0.290399	0.0485407	-0.222281	0.416757	0.63024	0.718659	0.0890874	0.150325	0.0261015	0.99186	0.543148
PF3D7_1250400.e1	PF3D7_1250400	conserved Plasmodium protein, unknown function	-0.361782	-0.219328	0.169842	-0.271622	-0.284891	0.0542298	-0.283824	-0.333751	0.0576833	-0.0456828	0.0150523	0.0256825	-0.222296	-0.270871	0.44514	0.193851	-0.239957	-0.18129	-0.254615	-0.462683	-0.283399	-0.353761	-0.463772	-0.384716	2.58618	2.4187	-0.466949	-0.368598	0.21463	0.0949965	-0.319676	-0.436733	-0.366592	-0.338027	0.448901	0.705797	-0.506496	-0.274622	-0.145682	-0.321033	-0.390549	0.00266016	-0.198832	-0.313005	-0.0916678	-0.162591	-0.312939	-0.147104	-0.307507	-0.0536818	-0.0940086	0.0669736	-0.408248	-0.311777	-0.200303	-0.433441	0.454972	0.329532	0.0140908	0.00841681	0.598756	0.294202	-0.311787	-0.160895	0.0740537	-0.0635651	-0.441305	-0.688056	-0.56954	-0.442491	-0.372669	-0.18748	-0.765949	-0.798893	-0.399392	-0.49287	-0.323873	-0.369452	0.255178	0.305009	-0.0901978	-0.199096	-0.262808	-0.332434	-0.887638	-1.09456	-0.808544	-0.697665	-0.151685	-0.399856	1.14771	1.05378	0.150023	-0.129073	-0.319177	-0.270198	-0.508044	-0.328369	-0.153937	-0.296727	1.11365	0.864787
PF3D7_1022400.e4	PF3D7_1022400	serine/arginine-rich splicing factor 4	-0.0448252	-0.114897	-0.0164796	-0.0709246	-0.509224	-0.0855981	-0.0240152	-0.197187	0.206582	0.200819	-0.0211044	-0.0556874	-0.09155	-0.219614	-0.0770372	0.0357416	-0.0179914	0.132144	0.118477	-0.158129	0.0747326	0.00179161	-0.239049	-0.147009	-0.0294138	-0.829952	-0.0756217	-0.0919707	-0.109509	-0.200561	0.0461418	-0.0630185	0.141077	0.187811	-0.0816138	-0.0226844	-0.296946	-0.156869	0.054528	-0.0115014	-0.442551	-0.185373	0.368622	0.0669961	0.172579	0.220976	-0.146289	-0.267247	-0.329653	-0.164553	-0.0436306	0.0371443	-0.0388645	0.0751401	0.0931598	-0.0193783	0.421846	0.628867	0.197409	0.314443	-0.0421894	-0.261841	-0.0271006	0.132039	0.178226	0.0537106	0.0503813	-0.170305	0.249488	0.14393	-0.0417664	0.0127706	-1.14849	-1.525	-0.122164	-0.23847	-0.0814621	-0.115477	-0.0121716	-0.158745	0.0695621	-0.122183	0.196995	0.00380157	-0.101222	-0.0887806	0.0856613	0.014938	0.174741	-0.0268252	-0.15056	-0.608046	-0.170564	-0.408343	0.0340114	-0.0123731	0.0223985	0.083943	0.0404349	-0.00619725	0.137583	-0.0528249
PF3D7_0528200.e2	PF3D7_0528200	eukaryotic translation initiation factor 3 subunit E, putative	0.184866	0.231178	0.117252	0.0777772	0.0802625	0.178147	0.322072	0.0791876	0.297428	0.296982	0.271352	0.185097	1.43338	1.40601	0.0652834	0.287092	0.111745	0.174198	0.204183	-0.223539	0.250897	0.158175	0.183206	0.277346	0.168792	-0.434732	0.086089	0.0939102	0.140164	0.00515887	0.18428	0.0500184	0.202053	0.324938	0.0885939	0.0692099	1.56039	1.47383	0.3064	0.164904	0.121622	0.122458	0.486401	0.245167	0.355171	0.448844	0.275858	0.193105	0.0761665	0.0842461	0.0610494	0.109637	0.51542	0.549108	0.298046	0.160161	0.178242	0.197161	0.155731	0.287417	0.341408	0.157564	0.223901	0.251917	0.249688	0.229482	0.118811	0.0124778	1.41992	1.26567	0.207548	0.300645	1.70641	1.96999	0.168051	0.0688194	0.116187	0.0582294	1.75189	1.67538	0.245056	0.168377	0.351319	0.108138	-0.101222	-0.0640209	0.146525	0.133019	0.430621	0.310703	4.59565	4.69853	0.403179	0.246161	0.250823	0.241103	0.254378	0.267045	0.274689	0.272015	0.526154	0.319755
PF3D7_0217900.e1	PF3D7_0217900	conserved Plasmodium protein, unknown function	-0.260279	-0.10952	-0.0592972	-0.288952	-0.423475	-0.38741	0.312225	0.285218	0.102575	0.104772	-0.0395284	-0.151225	-0.0238901	-0.0123459	-0.189382	-0.0129246	0.0756297	0.251636	0.522095	0.252425	-0.155183	-0.130796	-0.338727	-0.205297	-0.0916543	-0.70557	-0.193742	-0.0566324	0.0109434	-0.139732	0.111031	0.0319429	0.0559346	-0.0576386	-0.0816138	0.0089748	-0.324293	-0.0717015	0.111085	-0.0954502	-0.231363	-0.166822	0.167986	0.114177	0.0330202	0.126915	-0.394573	-0.51969	0.143438	0.229444	1.77349	1.59074	-0.088833	-0.0736432	0.0344868	-0.16608	-0.0445079	-0.20144	0.0157629	0.11194	0.0644373	-0.127522	0.146857	0.140843	1.24611	1.54098	0.00315171	-0.170305	0.0154229	-0.0530241	-0.0417664	0.0620292	-1.52046	-1.36344	0.0291969	-0.167425	-0.0835201	-0.162625	-0.0263158	-0.10183	-0.117875	-0.144649	0.0374747	-0.221758	-0.482901	-0.565079	-0.381456	-0.236374	0.16363	-0.0533086	-0.1709	-0.193424	-0.0542023	-0.17152	-0.111582	-0.160102	-0.0444979	0.0242154	0.207941	0.0607706	0.164454	0.0354474
PF3D7_1208800.e1s2	PF3D7_1208800	zinc finger protein, putative	0.0407952	0.124784	0.336011	-0.00214209	0.676792	0.664769	0.655615	0.791618	2.39954	1.01954	0.133318	0.0427803	0.23124	0.122418	-0.0789685	0.139403	-0.0588674	0.0896864	-0.070469	-0.531152	-0.0601581	0.0873837	-0.0230154	-0.0351315	0.163603	-0.293695	-0.0455816	0.310655	0.0588351	-0.0663004	0.151372	0.115628	0.652953	0.150118	1.27103	1.21982	-0.144324	0.136708	0.450679	0.12081	0.159478	0.0454292	0.43237	0.160898	0.249305	0.357981	-0.0165829	-0.0844429	0.144856	0.116021	0.0357883	0.0819848	0.00794602	0.0292919	0.120141	0.0850264	0.142417	0.155423	0.165305	0.303056	0.197638	0.112259	0.0958932	0.210331	0.410247	0.272332	0.0304394	-0.0482681	0.167826	0.0563151	0.250477	0.32072	-0.0199571	-0.0480737	0.13505	-0.0961434	-0.12637	-0.124022	0.199013	0.20317	0.205093	0.212174	0.354203	0.0486558	-0.16278	-0.232766	-0.154482	0.0754714	0.415652	0.206684	0.763239	0.555957	0.270816	0.1605	0.12266	0.0352933	0.173094	0.138963	0.258159	0.205244	0.270111	0.153209
PF3D7_1408700.e1s9	PF3D7_1408700	conserved protein, unknown function	0.516227	0.929138	0.422744	-0.170996	0.894606	0.8445	1.8165	2.91797	3.28443	0.340544	-0.0993694	-0.163723	0.105552	0.123627	-0.189903	-0.0499082	0.452702	0.705125	2.38108	2.17805	-0.249017	-0.148571	0.00169033	0.0172501	-0.0916543	-0.509993	0.0324725	0.38731	1.03115	0.956823	-0.151002	-0.150481	0.00880916	-0.00188464	2.67807	3.3357	0.33022	0.56027	0.180233	-0.0779627	1.94206	2.61338	0.108755	-0.000144378	0.252176	0.144375	-0.0653487	-0.0169233	0.466973	0.427355	-0.0663921	0.0916913	-0.0475879	-0.107214	-0.010326	-0.198845	0.271653	0.172722	0.0322999	0.146882	2.09634	2.51914	2.1166	1.99596	0.270102	0.107803	-0.063288	-0.157541	-0.0648047	-0.175572	0.502447	0.64988	1.97071	1.8775	0.0969491	-0.21021	3.30325	2.60607	1.54562	1.60607	0.598671	0.392746	0.112248	-0.09743	-0.73024	-0.608945	-0.449216	-0.264958	0.159785	-0.0112854	2.10886	1.77315	0.246628	0.0331669	0.427033	0.673753	1.512	1.02958	1.67333	1.36209	0.427815	0.351301
PF3D7_1438000.e1	PF3D7_1438000	eukaryotic translation initiation factor eIF2A, putative	0.141344	0.283615	0.118625	-0.38911	0.990418	0.931361	2.01356	2.81465	0.919997	0.167842	-0.141758	0.0657128	-0.0598813	0.0144161	-0.137138	-0.136539	-0.159287	0.116481	1.538	1.09785	-0.284248	-0.171102	-0.0943502	0.0579178	-0.169743	-0.448264	-0.477708	-0.0693827	0.0776941	-0.0906467	-0.110526	0.0126681	0.000401585	0.0159208	2.50621	3.33169	0.522301	0.789002	0.128355	-0.0916305	1.77325	2.56549	0.0749669	-0.0358116	0.207513	0.0985337	-0.208037	-0.0889094	0.164562	0.0242154	-0.100318	0.0263879	-0.0563644	-0.115073	-0.0590955	-0.167161	0.483888	0.513216	0.0635076	0.14418	1.13329	1.70212	1.95051	1.91944	-0.134107	-0.00623195	-0.368215	-0.414658	-0.305172	-0.374813	-0.00733731	0.0785584	0.605231	0.102926	0.353271	-0.0146723	2.1945	0.414819	0.801045	0.82621	-0.0605415	-0.173924	-0.00170096	-0.179114	-0.845639	-0.899983	-0.377977	-0.26568	0.0769673	-0.0877048	-0.287679	-0.248064	0.0101778	-0.24755	0.00275061	-0.0501421	1.28412	1.10755	-0.0253853	-0.0807791	0.405131	0.28305
PF3D7_1110400.e3s2	PF3D7_1110400	RNA-binding protein, putative	-0.268008	-0.13224	-0.419762	-0.303848	1.54718	1.58396	0.063534	0.34206	1.67154	0.118644	-0.125161	-0.231173	0.00605509	-0.0591498	-0.369119	-0.208122	-0.212319	-0.0819702	-0.149556	-0.504348	-0.217867	-0.275729	-0.243547	-0.102017	-0.156702	-0.431742	1.00687	1.52939	0.396427	0.282515	-0.37707	-0.325848	-0.341948	-0.202906	0.166715	0.123936	-0.365092	-0.123148	0.0800143	-0.148031	-0.224879	-0.0690808	-0.0462195	-0.13315	-0.103853	-0.0151035	-0.297659	-0.383146	-0.137582	-0.318719	-0.385015	-0.278268	-0.110713	-0.202799	0.0664354	-0.0439731	-0.109776	-0.170571	0.00818302	0.0109687	0.158812	0.31781	0.279897	0.295671	3.39255	2.83664	-0.0310955	-0.105952	0.5696	0.429855	0.1185	0.141477	0.198918	-0.135262	0.196642	-0.0265186	0.215783	0.013914	0.132218	0.272752	0.445701	0.525022	0.0841926	-0.0201243	0.00951908	-0.0811169	0.900199	1.45889	0.213588	0.128481	0.385493	0.525978	0.091912	-0.0264101	0	0.015928	0.0347654	-0.00708626	0.122058	0.0677803	0.135987	-0.0611383
PF3D7_0703500.e1s2	PF3D7_0703500	erythrocyte membrane-associated antigen	0.550533	0.789334	-0.387739	0.107883	1.84828	1.82194	1.40889	2.44173	4.55975	1.98777	-0.284021	-0.00561361	-0.0553705	0.038555	-0.162511	0.0112148	-0.140501	0.302989	2.06363	1.81161	-0.336998	-0.336115	0.201707	0.529504	-0.0670449	-0.480343	0.343746	0.368525	2.02729	1.82682	1.61677	1.74448	-0.114473	-0.0294923	3.16182	3.74166	-0.326661	0.0130562	-0.121927	-0.502858	1.99488	2.48518	-0.0560378	-0.320197	-0.0965295	-0.161876	0.280956	0.0896879	0.300539	0.22917	1.15865	1.01725	-0.135115	-0.205034	0.0486002	-0.0770938	0.605691	0.692216	0.0419443	-0.0511243	1.53657	1.98089	2.28833	2.11308	0.557965	0.144271	0.179969	0.0732979	0.229502	0.054249	0.0352445	0.172605	0.331305	-0.158754	0.141176	-0.110481	2.50084	0.865464	0.810604	0.815631	0.0477113	-0.197686	1.68051	2.00641	-0.137223	-0.0849436	0.100427	0.109273	-0.0735264	-0.124563	1.02491	1.03075	0.378512	0.139332	-0.166144	0.089563	1.0401	0.607703	-0.0943526	-0.373573	0.145935	0.113341
PF3D7_1021700.e3s7	PF3D7_1021700	conserved Plasmodium membrane protein, unknown function	-0.0194399	-0.0291463	-0.395067	0.0791286	0.645083	0.607701	0.468001	0.458407	1.39665	0.221857	0.0170667	0.00768322	0.340018	0.21308	0.0644087	0.221013	0.521041	0.546608	0.0060946	-0.224432	-0.0554404	-0.0144136	0.200236	0.537282	0.577665	0.31949	-0.0585442	0.24934	0.576884	0.538778	0.124742	0.2041	0.334724	0.388186	0.445815	0.444831	0.0568258	0.207325	0.0800143	0.0276563	-0.0662223	0.102343	0.287092	0.0281643	0.0700097	0.149572	-0.24664	-0.106915	-0.0137757	-0.0657378	0.199581	0.358268	0.0944471	0.10882	0.162576	0.0153174	1.17179	1.39462	0.0416317	0.158907	0.253984	0.0546689	0.2427	0.173242	1.49149	0.211334	0.11663	-0.0466982	0.228351	0.300298	0.0938525	0.262783	0.630865	0.531447	0.138116	0.0948289	0.0687919	0.028552	0.217452	0.352559	0.203013	0.274459	0.0905927	0.00664619	-0.0684524	-0.0665409	0.151884	0.240638	0.466341	0.446699	-0.0165578	0.0702335	0.616671	0.383664	0.125187	0.169514	0.188323	0.148271	0.259198	0.228107	0.401814	0.210627
PF3D7_0320400.e1s4	PF3D7_0320400	oocyst capsule protein Cap380	-0.598821	-0.59645	-0.586453	-0.483715	-0.46101	-0.691425	-0.631907	-0.599369	-0.00379657	-0.102885	-0.679353	-0.594801	-0.26159	-0.450896	-0.560921	-0.524718	-0.484075	-0.338035	-0.709697	-0.867228	-0.480415	-0.557659	-0.725175	-0.443457	-0.31793	-0.778715	-0.587576	-0.550589	-0.591936	-0.460127	-0.38529	-0.503153	-0.447532	-0.405027	-0.381761	-0.327001	-0.519983	-0.40864	-0.338441	-0.337223	-0.6474	-0.307467	-0.28027	-0.639244	-0.332308	-0.313323	-0.669851	-0.450521	-0.460803	-0.496782	-0.48762	-0.24694	-0.483536	-0.33913	-0.379763	-0.493147	-0.355374	-0.468343	-0.0710733	-0.152493	-0.286285	-0.268218	-0.309863	-0.346653	-0.54565	-0.0897967	-0.643314	-0.918424	-0.549667	-0.449803	-0.484695	-0.349159	-0.616967	-0.837367	-0.342723	-0.431959	-0.502338	-0.0966674	-0.446224	-0.487094	-0.353105	-0.412582	-0.308392	-0.443226	-1.1329	-1.22079	-1.07158	-0.887946	-0.292833	-0.397501	0.249249	0.0639881	-0.266614	-0.707081	-0.551624	-0.529967	-0.510879	-0.456543	-0.275013	-0.442865	-0.127207	-0.0462707
PF3D7_1435300.e1s1	PF3D7_1435300	glutamate synthase [NADH], putative	-0.202002	0.0324657	-0.519796	-0.380725	0.106477	-0.0394327	-0.301505	-0.0930411	1.51993	0.0533371	-0.343328	-0.309724	0.0115117	-0.106105	-0.34568	-0.156119	-0.197319	-0.0933778	-0.315107	-0.250557	-0.205754	-0.277901	-0.295533	-0.04091	-0.197854	-0.347621	-0.336723	-0.146318	-0.289344	-0.217102	3.99836	4.06805	-0.253108	-0.165459	0.0391384	0.0454168	-0.143627	-0.150061	-0.0276889	-0.0355165	-0.344135	-0.0798281	-0.061961	-0.245385	-0.168929	-0.118891	-0.430231	-0.217494	-0.132993	-0.140978	-0.235655	0.0364743	-0.0409124	-0.0518567	-0.224613	-0.265539	0.693458	0.601451	-0.0286013	0.000681444	0.0379373	0.135995	-0.144324	-0.0741251	-0.268465	0.126153	-0.36618	-0.526175	-0.311851	-0.241935	-0.0770372	-0.0274227	0.765378	0.857061	-0.172561	-0.21795	0.0178679	0.0963281	-0.139084	-0.103575	-0.094028	-0.103579	-0.0607601	-0.079219	-0.737715	-0.963143	-0.611352	-0.38218	0.0850995	0.0123793	0.321755	0.13224	-0.157451	-0.277331	-0.288589	-0.329339	-0.153258	-0.0239753	-0.0739352	-0.0993067	-0.0696655	-0.0698165
PF3D7_1308200.e2s1	PF3D7_1308200	carbamoyl phosphate synthetase	0.477525	0.43871	0.0245094	-0.189824	1.5638	1.20443	1.77044	2.03283	2.91441	0.293471	0.135497	0.1434	-0.0238511	0.082961	0.191095	0.277442	0.456811	0.315057	1.44025	1.36065	0.224309	0.117717	0.455899	0.36633	-0.123273	-0.0196769	0.42542	0.591228	-0.113564	-0.0301041	-0.048631	-0.0105122	-0.133061	-0.152633	1.45293	1.95873	0.124346	0.047263	0.210652	-0.0759886	0.772953	1.20543	0.0940713	0.172431	0.232931	0.0422737	-0.616638	-0.0069475	0.739489	0.661326	-0.075581	-0.273444	0.133813	0.108589	0.115413	0.255502	0.299585	0.0896585	0.179177	0.0994268	0.246069	0.740062	0.0712544	0.0019427	1.4904	0.00972105	0.0453189	-0.072135	0.27476	0.231426	-0.185687	-0.129053	0.367919	0.351947	0.0197081	-0.00309386	0.845956	0.666809	0.243741	0.299816	0.298915	0.150776	0.204528	0.144971	0.166362	0.16885	0.193187	0.186134	0.193339	0.135752	0.967208	1.0656	0.462194	0.301659	-0.0648637	-0.0135181	-0.269743	-0.299039	-0.162036	-0.0405999	-0.13104	-0.283536
PF3D7_0927300.e1	PF3D7_0927300	fumarate hydratase	-0.514967	-0.35973	0.260923	-0.0014277	-0.41982	-0.0632302	-0.455288	-0.587012	0.102575	0.0149117	-0.361905	-0.458644	-0.399614	-0.614682	-0.287577	-0.42526	-0.460759	-0.302108	-0.072143	-0.39782	-0.326468	-0.648176	-0.407727	-0.234796	-0.367779	-0.412456	-0.432366	-0.346703	-0.648211	-0.299836	-0.294022	-0.255225	-0.195862	-0.236905	-0.0689474	-0.192324	-0.271628	-0.272509	-0.223596	-0.395364	-0.16064	-0.0826449	-0.242111	-0.402532	-0.286221	-0.177698	-0.346612	-0.0459394	-0.396142	-0.297239	0.344005	-0.209904	-0.210901	-0.138911	-0.238827	-0.347661	-0.411554	-0.735674	0.0251229	-0.06658	-0.35085	-0.579996	-0.507873	-0.510983	-0.248127	-0.303392	-0.600825	-0.567223	-0.484079	-0.558637	-0.560921	-0.315904	-0.350157	-0.834122	-0.37187	-0.338287	-0.236553	-0.360449	-0.366405	-0.211397	-0.0655466	-0.125754	-0.132243	-0.156663	-0.664651	-0.614465	-0.239631	-0.347377	-0.172077	-0.242911	-0.175786	-0.176072	-0.0436363	-0.25074	0.0353553	-0.106726	-0.444324	-0.184132	-0.0486525	-0.199368	0.0398129	-0.224002
PF3D7_1329100.e3s1	PF3D7_1329100	myosin F, putative	-0.228689	-0.28025	-0.294813	-0.177436	-0.24716	0.121746	-0.237142	-0.359794	-0.0133446	-0.0534393	-0.349247	-0.417842	-0.142946	-0.601965	-0.117155	-0.175061	-0.377722	-0.146996	-0.277606	-0.477502	-0.170012	-0.425985	-0.280048	-0.137175	-0.110391	-0.564623	-0.271463	-0.224734	-0.681885	-0.209727	-0.208186	-0.20134	-0.202317	-0.285432	-0.0551416	-0.140545	-0.440033	-0.314298	-0.11644	-0.248644	-0.417879	-0.242502	-0.125049	-0.321639	-0.226827	-0.122367	-0.242977	0.0156873	-0.405797	-0.209172	-0.289226	-0.643341	-0.24827	-0.13998	-0.129737	-0.258614	-0.327703	-0.645998	0.0428037	-0.00556843	0.242094	0.0924874	-0.203807	-0.186851	-0.245605	-0.204061	-0.431698	-0.439163	-0.381278	-0.421493	-0.35501	-0.180623	-2	-1.75527	-0.350223	-0.20251	-0.0499321	-0.211366	-0.20487	-0.160106	-0.0555538	-0.16655	-0.163	-0.122074	-0.32925	-0.614465	-0.256571	-0.316383	-0.154417	-0.112601	-0.116344	-0.145596	0.216361	-0.0701209	-0.224459	-0.226299	-0.325168	-0.212147	-0.111031	-0.256772	-0.108401	-0.322381
PF3D7_1021700.e3s5	PF3D7_1021700	conserved Plasmodium membrane protein, unknown function	-0.155174	-0.107374	-0.218302	-0.603272	0.561351	0.767838	0.0179308	-0.0331431	3.266	0.803603	-0.309758	-0.144242	0.0579109	-0.328419	0.110048	0.0583146	-0.121407	0.0170577	-0.179917	-0.24285	0.0852873	-0.134727	0.191376	0.2092	-0.0503661	-0.661121	-0.0587091	-0.00672871	1.17512	1.20875	0.00450139	0	-0.0648973	-0.159136	1.25147	1.91691	0.629624	0.723261	0.237061	-0.0100587	-0.313648	-0.103948	0.108755	-0.0796878	-0.111214	0.00542427	-0.090364	-0.00421225	0.384956	0.577015	-0.017806	-0.263344	-0.186894	0.128257	0.0392066	0.0445399	-0.134201	-0.145342	0.0702284	0.126422	0.0749025	-0.139893	-0.0310564	0.0447785	0.185721	-0.00498341	-0.067828	-0.0648555	-0.176936	-0.092537	-0.152308	0.0977236	-0.913042	-0.251683	-0.223798	-0.0943612	0.0197864	-0.11832	0.155488	0.254137	0.0595403	-0.102699	0.0227688	0.0142045	-0.217905	-0.334628	0.553014	0.494067	0.148189	0.123569	0.880836	0.759686	0.284158	0.108544	0.0672393	0.0976453	-0.117526	0.00256822	0.13852	0.0572529	0.139178	0.0268889
PF3D7_1466200.e1s2	PF3D7_1466200	early gametocyte enriched phosphoprotein EGXP	0.328785	0.266566	0.384332	0.606858	1.00506	1.21864	0.697605	0.696059	2.34357	0.924508	0.302294	0.392396	0.515315	0.568102	0.945634	1.17924	0.373208	0.222108	-0.0628474	0.120412	0.402517	0.405784	0.517186	0.448272	0.291952	0.240593	0.926531	1.57229	-0.0647728	0.0784902	0.120054	0.127512	0.557156	0.486263	0.348907	0.419735	0.777118	0.573032	0.363195	0.391777	0.251579	0.262215	0.664813	0.545874	0.261057	0.245294	0.0621982	0.329102	0.303772	0.412493	0.32044	0.18439	0.29212	0.218458	3.76776	0.62103	1.16091	1.08337	0.585388	0.814968	0.148795	0.175082	0.307918	0.288648	0.611583	0.44795	0.514023	0.520207	0.719396	0.82592	0.495851	0.441289	0.460784	0.518539	0.33372	0.626579	0.481486	0.226627	-0.154872	-0.0364532	0.590788	0.485195	0.382202	0.177699	0.372741	0.482558	0.501783	0.580335	2.48065	2.55111	0.499287	0.437476	0.565702	0.502048	0.50068	0.489046	0.0889226	0.191188	0.240786	0.149687	-0.0069307	-0.0794906
PF3D7_1250100.e1s4	PF3D7_1250100	osmiophilic body protein G377	-0.626945	-0.229207	0.081448	-1.22334	-0.704367	-0.300698	-0.36051	-0.525291	0.154663	-0.0264722	-0.437915	-0.431	-0.231765	-0.296794	-0.227433	-0.309118	-0.362615	-0.330978	-0.365874	-0.395808	-0.278316	-0.458256	-0.502782	-0.438363	-0.42722	-1.38762	-0.416014	-0.260108	-0.351523	-0.19327	-0.142019	-0.138581	-0.0971851	-0.193183	-0.216194	-0.218272	-0.381413	-0.170581	-0.0395083	-0.276992	-0.534542	-0.324038	-0.169546	-0.263641	-0.171492	-0.0570567	-0.200321	-0.0308212	-0.336891	-0.187788	-0.243615	-0.125016	-0.361432	-0.191121	-0.273523	-0.35134	0.0783617	0.0916752	-0.010254	-0.00041951	-0.123607	-0.423242	-0.284143	-0.0512176	-0.268465	-0.235929	-0.512659	-0.674658	-0.565543	-0.553901	-0.384562	-0.266056	-1.52386	-1.525	-0.341655	-0.409626	-0.377152	-0.389916	-0.199799	-0.341768	-0.095307	-0.236249	-0.249274	-0.184511	-0.7805	-1.00483	-0.831628	-0.716293	-0.102259	-0.234303	-0.249065	-0.22749	-0.180175	-0.322767	-0.198952	-0.204841	-0.323921	-0.212891	-0.0713216	-0.141632	-0.0301496	-0.0960074
PF3D7_0802500.e1s1	PF3D7_0802500	inositol 5-phosphatase, putative	-0.236251	-0.0413813	0.354187	-0.639493	0.116579	0.384868	0.0229118	-0.241287	0.226189	0.0605415	-0.0341552	-0.138064	0.221112	0.0217868	0.0118441	-0.00968255	-0.204581	-0.169682	-0.134904	-0.277164	-0.30779	-0.171102	0.0424965	0.0677962	-0.312496	-0.925557	-0.110054	0.0562549	-0.0521962	-0.0596559	0.0143553	0.00975457	0.116466	0.0680556	-0.0205843	-0.100179	-0.123585	0.0549011	0.110416	-0.0954502	-0.385812	-0.131392	0.172029	-0.0405554	0.0772232	0.135089	-0.102483	-0.0308212	-0.202208	-0.0252827	-0.0681579	-0.0265295	-0.137304	-0.0082704	-0.110442	-0.144643	0.552086	0.654131	-0.0459387	0.0720961	0.128992	0.0295443	-0.036414	0.113872	-0.017643	0.0197633	-0.251877	-0.35176	-0.231296	-0.199408	-0.240343	-0.125257	-0.740026	-0.951131	-0.258155	-0.31527	-0.108449	-0.154822	0.239086	0.256349	0.0372443	-0.0197972	-0.0234218	-0.101508	-0.370053	-0.643329	-0.252317	-0.315635	0.189364	0.0400132	-0.182653	-0.0555806	0.325159	0.171266	0.0777127	0.0448794	-0.00865686	0.159822	0.160367	0.183224	0.367534	0.197669
PF3D7_1403800.e2s2	PF3D7_1403800	nuclear formin-like protein MISFIT, putative	-0.448211	-0.343227	0.6321	0.0791286	-0.488021	-0.277547	0.287603	0.192389	0.332525	0.0854776	-0.31337	-0.366377	-0.244374	-0.249053	-0.0258455	-0.319116	-0.28682	-0.269668	-0.185946	-0.181337	-0.212202	-0.25847	-0.371173	-0.385941	0.338429	0.202163	-0.214527	-0.0181164	0.020361	-0.0771635	-0.252613	-0.258734	-0.284072	-0.196417	-0.166773	-0.023828	-0.495796	-0.163709	-0.0589238	-0.270068	-0.269864	0.0827826	-0.128359	-0.165169	-0.106302	-0.148349	-0.145149	-0.121712	-0.228892	0.00609207	-0.223798	-0.113074	-0.199134	-0.107736	-0.135044	-0.234635	0.24067	0.264864	0.0567166	0.0761801	0.26643	3.91465	-0.236776	-0.121178	-0.145817	-0.125983	-0.568882	-0.672235	0.107782	-0.0625211	-0.226362	-0.0886895	-1.00385	-1.11084	-0.203278	-0.31009	-0.179309	-0.236883	-0.213787	-0.449159	-0.0838367	-0.334063	-0.0924296	-0.209602	-1.03296	-1.11332	-0.788901	-0.703521	-0.0318909	-0.247853	0.0468864	-0.205948	-0.120202	-0.477664	-0.24552	-0.115375	-0.30002	-0.212891	-0.038407	-0.113112	1.32648	1.02748
PF3D7_0102500.e1s1	PF3D7_0102500	erythrocyte binding antigen-181	-0.321234	-0.248679	-0.518344	-0.538585	-0.221757	-0.339058	-0.356138	-0.349773	0.214817	0.216329	-0.456085	-0.331217	-0.522263	-0.51066	-0.579593	-0.321697	0.19514	0.0320164	-0.0316041	-0.454912	0.0341591	-0.205174	-0.366093	-0.353048	-0.60089	-0.705796	-0.286546	-0.376138	-0.533336	-0.540719	-0.101979	-0.0673667	-0.143824	-0.248096	-0.164465	-0.363466	-0.219962	-0.196197	-0.152072	-0.135499	-0.146582	-0.298532	-0.0627328	-0.106441	-0.149746	-0.0454107	-0.388667	-0.371885	-0.351803	-0.348904	-0.374346	-0.816996	-0.163405	-0.264819	-0.471367	-0.492125	-0.142261	-0.198535	0.519384	0.407846	-0.317832	-0.219993	-0.0569371	-0.187563	-0.0541438	-0.121861	-0.117773	-0.039737	-0.20539	-0.15119	-0.158188	-0.260056	-0.670469	-0.473758	-0.2331	-0.320797	-0.301397	-0.364536	-0.384956	-0.535251	0.0208213	-0.0973064	-0.261879	-0.299982	0.0994242	0.0648011	-0.0868195	-0.0964603	-0.129325	-0.0441983	-0.426528	-0.345638	-0.290992	-0.214576	-0.404106	-0.440564	-0.249536	-0.309849	-0.0418877	0.0486128	-0.40847	-0.359164
PF3D7_1020300.e1	PF3D7_1020300	cytoplasmic dynein intermediate chain, putative	-0.151084	0.0118904	-0.028584	-0.183906	0.0776794	0.2028	0.395236	0.210643	2.71208	2.94947	1.87896	1.76553	-0.0215419	-0.118444	-0.0712587	0.0294519	-0.0767465	0.112578	-0.240115	-0.621724	-0.0766086	-0.0958908	-0.21382	-0.126384	-0.137358	-0.412456	-0.0712917	0.503362	0.286041	0.0785255	0.210233	0.328568	-0.14346	-0.116655	-0.138706	-0.155508	-0.316426	-0.0689474	-0.0240152	-0.193566	-0.338739	-0.255157	0.024058	-0.0166989	0.484776	0.51834	-0.297659	-0.603483	-0.31139	-0.230879	-0.0280805	-0.0174581	-0.0527441	0.0392399	0.145897	-0.0400097	-0.0864016	-0.232225	0.0631996	0.156557	0.310745	0.154588	-0.0979442	-0.0427755	3.60903	-0.0740006	-0.162647	-0.238559	-0.196116	-0.185914	0.0352445	0.209617	0.141344	0.0709665	0.0594329	-0.171177	-0.0876451	-0.0808696	-0.0244468	-0.155121	-0.0981888	-0.178553	0.130481	-0.192101	-0.304062	-0.158978	-0.290332	-0.118885	0.241575	0.146349	0.287378	0.126258	0.13518	0.00869701	-0.0221957	-0.136888	-0.106047	-0.0806111	0.00805458	-0.0205295	-0.0807597	-0.182685
PF3D7_1356800.e1s5	PF3D7_1356800	serine/threonine protein kinase, putative	-0.291449	-0.103093	0.261544	-0.315787	0.841159	0.851517	0.0579985	0.0757913	1.2156	0.310642	0.278567	0.175207	0.255889	0.0844121	-0.0165617	0.042004	-0.0321343	0.200475	-0.0297805	-0.502182	0.130577	0.201692	0.108304	0.165541	-0.0670449	-0.389069	-0.171825	0.181541	-0.230593	-0.277498	-0.0513992	-0.0671142	0.148706	-0.00566134	0.24894	0.385765	-0.294626	0.120714	0.0377523	-0.0473057	-0.28483	-0.229436	0.196714	-0.0251948	0.0177298	0.132759	0.0985736	0.112238	-0.204915	-0.216994	0.0771152	0.135519	0.0846185	0.0920782	0.176924	0.0436065	0.273662	0.217863	0.0832352	0.123056	0.181126	0.0217248	-0.0671557	-0.0145886	0.285879	-0.0162594	-0.0262677	-0.0792267	0.0581384	0.101038	0.950207	1.19815	-0.982067	-1.14662	1.23546	0.787859	-0.220612	-0.256061	0.0240394	0.0197715	0.432893	0.478152	0.194273	-0.0682022	-0.430854	-0.539912	-0.00446425	0.512289	0.26119	0.126982	0.0367858	-0.00875026	0.387974	0.229659	0.082921	0.294315	0.023052	0.015659	0.991275	0.73692	0.343183	0.198063
PF3D7_0318200.e1s2	PF3D7_0318200	DNA-directed RNA polymerase II subunit RPB1	-0.141924	0.0556265	0.28588	-0.111203	0.503343	0.491218	0.874928	1.25121	2.48	0.304587	0.039607	0.00489405	0.187761	0.126847	-0.0540608	-0.0420212	-0.0326512	0.204346	0.279842	-0.154723	-0.122934	-0.0425256	-0.00169231	0.00187485	-0.0978729	-0.304594	0.544816	0.73495	0.699425	0.765231	0.941106	1.12732	0.0183582	-0.00377175	0.868555	1.73246	0.294195	0.466251	0.35235	0.00143125	1.92909	1.8951	0.165285	-0.0334456	0.0154785	0.0937486	-0.109136	0.0301765	0.209069	0.148271	-0.164038	0.0656609	-0.0714604	-0.10304	-0.0624623	-0.110993	0.490811	0.666599	0.0576832	0.147687	0.343883	0.407056	0.0483215	0.151143	0.0537194	0.139763	-0.149464	-0.210166	-0.0493746	-0.0591621	0.0766055	0.10616	-0.0121797	-0.226642	0.156378	-0.174939	-0.0835201	-0.250333	1.12828	0.947668	0.0966982	0.0664437	0.0756146	-0.0395548	-0.584963	-0.544295	-0.161112	0.04494	0.234977	0.1263	1.20784	0.973033	0.412802	0.207166	0.157636	0.442646	0.270429	0.252284	0.427565	0.442488	0.193522	0.116961
PF3D7_1321300.e1s1	PF3D7_1321300	conserved Plasmodium membrane protein, unknown function	-0.224386	-0.191224	-0.00559691	-0.377941	0.17997	0.23633	0.0419645	0.0989212	0.186706	0.223463	-0.024652	-0.0290034	0.261203	0.238608	-0.0655032	0.00481702	-0.115509	0.111098	-0.121553	-0.478566	-0.176302	-0.0239513	0.0523164	0.117928	-0.137358	-0.377515	-0.340325	-0.0178075	0.912056	0.604573	-0.0863925	-0.0366765	-0.0590276	-0.0958744	-0.0489096	-0.0620857	0.0409919	0.180572	0.196069	0.0547925	-0.103251	0.0106114	0.181419	0.0374784	0.0786616	0.191046	0.00103013	0.0239846	-0.0663993	-0.18852	-0.0922108	0.060398	-0.0517114	-0.0926567	0.0122544	-0.0639554	0.053442	0.150193	0.0412799	0.1772	0.214639	0.0635823	-0.0397976	0.1761	0.84652	0.0632649	-0.144224	-0.195306	0.165424	0.18133	-0.109239	-0.0671861	-0.143254	-0.668887	0.244375	-0.0453329	-0.357097	-0.238944	0.280799	0.370583	0.0831939	0.398973	0.737532	0.814407	-0.218559	-0.150265	0.008001	0.0890871	0.290958	0.178806	-0.0271142	-0.189688	0.278029	-0.0498354	0.168701	0.329056	-0.0356239	-0.0148566	0.203092	0.139397	0.241447	0.0792083
PF3D7_1321700.e1	PF3D7_1321700	splicing factor 1	-0.293702	-0.277836	-0.105426	-0.275071	-0.536667	-0.397206	-0.0225483	-0.155534	0.186706	0.132385	-0.201401	-0.247709	-0.0333214	-0.174322	-0.256098	-0.109392	-0.142104	0.105589	-0.292815	-0.352725	-0.344062	-0.206865	-0.322774	-0.177449	-0.207907	-0.319715	-0.433434	-0.220461	-0.067463	-0.210646	-0.256916	-0.0971606	-0.138146	-0.112577	-0.174893	-0.155508	-0.322716	-0.11555	0.0193557	-0.112378	-0.328009	-0.0972869	-0.0306479	-0.0281361	0.0645758	0.1409	-0.367732	-0.207746	-0.261703	-0.365143	-0.334199	-0.179233	-0.0693688	-0.0916225	-0.111314	-0.22111	-0.075494	-0.31259	0.00257222	0.108977	0.0689317	-0.254701	-0.107937	-0.0311929	-0.243087	-0.0858314	-0.309362	-0.387578	-0.162528	-0.196945	-0.0683781	-0.0727303	-0.709714	-0.931922	-0.0203678	-0.317347	-0.446973	-0.315172	-0.18971	-0.145203	-0.102362	-0.118621	0.0756146	-0.161977	-0.804829	-0.848117	-0.687792	-0.372817	0.0943378	-0.0832813	-0.275042	-0.182245	-0.149641	-0.309401	-0.2037	-0.0876169	-0.114648	-0.204722	0.103093	0.00753844	0.148709	0.00120576
PF3D7_1367000	PF3D7_1367000	suppressor of kinetochore protein 1, putative	-0.4748	-0.349552	-0.373678	-0.458986	-0.811625	-0.741422	-0.220229	-0.304373	0.315846	0.247336	-0.274134	-0.205912	-0.10983	-0.198805	-0.363224	-0.21464	0.568932	0.717124	-0.308186	-0.245112	-0.535948	-0.215165	-0.658251	-0.398251	-0.204548	-0.364628	-0.491438	-0.23045	-0.0883327	-0.179698	0.246408	0.554297	-0.0573549	-0.011345	-0.198152	-0.301813	-0.296946	-0.130787	-0.118789	-0.243549	-0.383588	-0.127024	-0.0556438	-0.199902	-0.0110493	0.0671433	-0.451211	-0.279958	-0.292716	-0.419973	-0.311014	-0.174571	-0.227714	-0.254522	-0.136818	-0.318563	0.546282	0.518638	0.0137721	0.157921	0.00626239	-0.348707	-0.193573	-0.0383521	-0.389928	-0.134149	-0.405342	-0.534952	-0.315202	-0.284447	-0.26212	-0.263336	-0.46143	-0.520648	-0.178271	-0.39091	2.47074	1.98087	0.0113411	0.14557	-0.106224	-0.231432	-0.00454035	-0.307488	-1.06081	-1.08175	-0.808544	-0.46432	-0.0718032	-0.18016	-0.53013	-0.228768	-0.271742	-0.485158	-0.326064	-0.289644	-0.364801	-0.287794	-0.0943526	-0.0387651	0.847899	0.543355
PF3D7_1416600.e1s3	PF3D7_1416600	conserved Plasmodium protein, unknown function	-0.450723	-0.292384	-0.174774	-0.230023	-0.150867	-0.0536641	-0.101651	0.0796721	0.664967	0.167842	-0.184107	-0.209957	0.0356732	-0.0507123	-0.222088	-0.102468	-0.186781	0.0595388	-0.153981	-0.256021	-0.368159	-0.154545	-0.37995	-0.088988	-0.10882	-0.406574	-0.323987	-0.153088	-0.158527	-0.134485	-0.204025	-0.086729	-0.197243	-0.159136	0.00599874	0.093672	-0.178138	-0.0836971	-0.0145069	-0.141303	-0.0900467	0.366755	0.0839355	-0.157419	0.0457622	0.0665329	-0.382433	-0.193246	-0.0642134	-0.230879	-0.276921	0.0250377	-0.173353	-0.162064	-0.0624623	-0.254016	-0.052035	-0.0234484	0.0698069	0.196683	0.163723	0	0.00377504	0.0739791	-0.300828	0.00372629	-0.340984	-0.43505	-0.0431096	-0.0913929	-0.227433	-0.108077	-0.36532	-0.404569	-0.127678	-0.245375	-0.321442	-0.323896	0.17123	0.0895883	0.0308103	0.0227585	0.103836	-0.228432	-0.961201	-1.06025	-0.722674	-0.440487	0.0642906	0.00512767	-0.386157	-0.155278	0.000850897	-0.149024	-0.270211	-0.256152	-0.134917	-0.09221	-0.107011	-0.125552	-0.0807597	-0.0707663
PF3D7_1356800.e1s4	PF3D7_1356800	serine/threonine protein kinase, putative	0.0532553	0.154588	-0.409833	0.223921	0.636991	0.744896	0.180233	0.264058	0.11665	0.194284	0.197148	0.221592	0.426191	0.233389	0.198807	0.267183	0.0536403	0.161031	-0.256517	-0.153447	0.036491	0.0246621	0.355694	0.517759	0.172026	-0.199145	0.0501594	0.108135	0.0383007	0.0641476	0.602291	0.579733	0.147981	0.114898	0.112144	0	0.0628698	0.175162	0.0593844	0.0520327	-0.0706874	0.0911388	0.394229	0.301075	0.217994	0.319561	-0.0249464	-0.149435	0.193167	0.0399278	-0.0143974	0.310301	0.0455858	0.0101514	0.264177	0.229114	0.176096	0.281969	0.112776	0.19256	0.313273	0.149215	0.19642	0.158675	-0.152889	0.132974	0.135422	0.0736588	0.163017	0.0701848	0.121867	0.22906	-0.246154	-0.517173	0	0.0161753	-0.0671373	-0.0362794	0.169925	0.287141	0.101172	0.112639	0.156642	0.0235971	-0.105447	-0.138287	-0.0437442	0.176185	0.409805	0.371353	-0.240851	-0.0703893	0.593731	0.323806	0.106128	0.083762	0.0831997	0.0775628	0.110018	0.11634	0.0773095	0.104252
PF3D7_1114900.e1s3	PF3D7_1114900	conserved protein, unknown function	0.00367332	0.117466	-0.434785	0.110529	0.551611	0.718969	0.799394	0.804866	0.171616	0.210567	0.131725	0.208317	0.486623	0.222518	0.330138	0.49196	0.0276583	0.0777786	-0.0912518	-0.237885	0.114565	0.192309	0.385132	0.566079	0.403711	-0.254864	0.0774151	0.191195	0.0304347	0.0694614	0.232661	0.27861	0.40314	0.398225	0.5025	0.478336	0.329719	0.365676	0.261349	0.189599	0.0186157	0.223026	0.324806	0.219109	0.191981	0.342433	-0.153149	-0.21505	0.124399	0.116021	0.100097	0.315833	0.107911	0.00290768	0.322775	0.245443	0.943241	1.21313	0.0507093	0.166869	0.284577	0.202643	0.28881	0.171716	-0.0848084	0.157713	0.185528	0.151623	0.187495	0.155541	0.139415	0.16724	-0.0922222	-0.192299	0.0707103	0.0783318	0.067865	0.15244	0.225328	0.270733	0.150565	0.138918	0.185331	0.0975041	-0.127371	-0.186122	-0.0140344	0.174855	0.359928	0.432206	-0.118224	-0.106328	0.483297	0.284128	-0.0242942	-0.0248532	0.0844525	0.191681	0.173097	0.221443	0.290703	0.285278
PF3D7_0307700.e3s2	PF3D7_0307700	conserved Plasmodium protein, unknown function	0.199754	0.273773	0.191527	0.469644	2.97289	2.8581	2.14199	2.89682	4.8532	2.72048	1.79004	3.33781	1.31166	1.35817	2.9835	2.0495	0.304244	0.393406	0.615875	0.542835	0.437523	0.526268	0.293575	0.57177	0.743357	0.282646	3.62001	4.77565	2.14853	2.53666	0.39163	0.357122	0.872862	0.889458	2.24209	2.68635	1.36096	1.67643	0.524283	0.391942	1.16557	2.18771	1.94672	1.78442	1.55039	1.2083	3.95964	4.06021	1.47319	1.48715	1.04358	0.946622	0.652891	0.455103	0.436862	0.504141	2.63909	2.53517	0.221933	0.350584	1.26153	1.11226	0.821862	0.67822	0.234412	0.446713	0.538743	0.358302	1.63227	1.44925	1.13484	1.27686	0.428142	0.150669	2.47543	1.3696	1.00146	0.169634	0.729306	0.828385	1.07213	1.67083	0.637632	0.720504	0.922536	0.925239	0.710031	0.617428	0.781494	0.816715	3.7991	1.56077	0.865504	0.740451	0.847691	0.794449	2.55115	2.63491	0.286453	0.323439	0.77079	0.493246
PF3D7_1222400.e1s2	PF3D7_1222400	AP2 domain transcription factor	-0.243853	-0.226877	0.00742893	-0.233374	-0.0095815	0.36316	0.0717977	-0.051065	2.08836	0.3435	-0.114411	-0.160588	-0.049378	-0.26163	-0.0342523	-0.0432637	-0.323825	-0.1926	0.327176	-0.332858	-0.135135	-0.429602	-0.234565	-0.04091	-0.169743	-0.285575	-0.0653178	0.00426563	-0.26626	0.100198	0.0161397	-0.0691664	0.549727	0.421614	0.180572	0.430707	0.132914	0.135913	0.09968	-0.0893435	-0.0106851	0.122458	0.165623	0.00964055	0.0622148	0.0889476	-0.158889	0.181562	-0.0707811	0.0818194	0.0707103	-0.343043	-0.0160245	0.120023	0.184045	0.0994715	2.57278	2.66222	0.0306468	-0.0294503	0.214639	0.258051	0.0944415	0.104002	0.101554	0.03441	-0.0359395	0.0311804	-0.00811265	0.0339473	0.0512253	0.166568	0.241577	0.172885	-0.0143974	0.021116	1.00582	0.166523	0.155488	0.263982	0.189423	0.260164	0.10489	0.146473	-0.0421837	-0.00241052	0.114494	0.0605745	0.289451	0.312023	0.495296	0.432919	0.420771	0.290177	0.330712	0.473586	0.333698	0.429266	0.197684	0.192874	0.780147	0.56002
PF3D7_1361800.e1s2	PF3D7_1361800	glideosome-associated connector	0.0327279	-0.139345	-0.42976	-0.271622	-0.408911	0.248947	0.0150768	-0.279304	0.156368	0.0819416	-0.0725005	-0.0873315	0.155697	-0.422374	-0.00458144	-0.0399529	-0.202689	0.0219588	-0.0314079	-0.409952	0.0852873	-0.121991	-0.368987	-0.0691704	0.00726068	-0.307332	-0.00340679	-0.0333372	-0.317358	0.0785255	0.638074	0.663686	-0.0218533	-0.0430116	-0.031602	0.0999857	-0.207663	-0.133661	0.0902197	0.0262509	-0.185122	0.00398841	0.0195776	-0.146511	-0.111214	0.0350546	-0.252766	0.0506261	-0.400272	-0.116388	-0.1112	-0.527864	-0.229173	0.084778	-0.00302939	-0.0203541	0.200057	0.0395109	0.00722272	-0.0708141	0.0117198	-0.281056	0.00725095	0.112977	-0.0691146	-0.0635651	-0.146841	-0.191832	-0.138954	-0.180429	-0.213576	-0.0397799	-1.35545	-1.07719	-0.207164	0.056038	0.13578	-0.0220129	-0.0596131	-0.0761191	-0.0308707	-0.113294	-0.0640144	0.0422008	-0.0874277	-0.169774	0.0493652	-0.0457649	-0.180408	-0.0851754	0.053581	-0.00875026	-0.0383821	-0.291222	-0.0166147	-0.0823897	-0.0153515	0.00256822	0.0464637	-0.0870907	0.0868433	-0.115477
PF3D7_0215800.e1	PF3D7_0215800	origin recognition complex subunit 5	-0.121774	-0.145385	-0.209663	-0.899418	0.229682	0.574928	-0.0589238	-0.222051	0.0207364	-0.0456828	-0.338905	-0.21971	0.108504	-0.229876	0.0190847	-0.0194305	-0.294084	-0.111894	-0.118091	-0.473252	0.0248866	-0.225608	0.0465963	0.18877	-0.0488594	-0.606154	-0.111421	-0.0958786	-0.41065	0.00278014	-0.0551416	0.0242639	0.0325643	-0.0314159	-0.117683	0.0766989	-0.211305	-0.0579832	0.121737	-0.0629267	-0.314178	-0.0373112	0.0195776	-0.102447	-0.149854	0.0567311	-0.183839	-0.014797	-0.354479	-0.149506	-0.0708107	-0.408124	-0.214942	0.0997944	0.0931598	0.03893	0.781142	0.990764	0.00457859	-0.0176191	0.118913	-0.0355907	0.0505693	0.120019	-0.0197962	-0.0805613	-0.0554796	-0.178017	-0.186878	-0.233708	-0.209339	0.006775	-2	-1.71093	-0.195537	-0.0201603	0.13135	-0.0625028	0.0572473	0.126715	0.127177	-0.0679337	0.00565542	0.0207857	-0.111503	-0.295675	-0.109546	-0.101382	-0.00410206	0.0535624	-0.0457757	0.0461444	0.305665	0.0488201	-0.005517	-0.103413	-0.0424452	-0.0928952	0.123199	0.0265513	0.255115	0.119184
PF3D7_1237200.e1s1	PF3D7_1237200	conserved Plasmodium protein, unknown function	-0.0696999	-0.00398535	0.0919685	-0.978752	0.45141	0.699302	0.0172178	-0.257108	0.0356289	-0.00375213	-0.114411	-0.00842862	0.331547	0.0100628	0.115125	0.174029	-0.0955249	0.0137811	-0.0693541	-0.388788	0.0773785	-0.050162	0.198763	0.317795	-0.124605	-0.796875	-0.0782927	-0.114918	-0.386516	0.0177796	-0.156016	0.0873477	0.518664	0.362779	0.077243	0.0278629	-0.0578441	0.0277117	0.239508	0.0881786	-0.212491	-0.039134	0.248685	0.0850745	0.100421	0.196078	-0.0642709	0.0697883	0.000913718	0.199817	0.0308476	-0.1064	0.00049791	0.191007	0.169768	0.12529	1.34226	1.59377	0.0297014	0.0995636	0.260548	0.0793634	0.0717502	0.120316	0.166911	-0.0365259	0.0522843	-0.0342005	-0.0121861	0.103538	0.135256	0.353571	0.445624	0.57238	0.0480667	0.0455691	0.195558	0.123053	0.288638	0.422433	0.129642	0.026785	0.114605	0.0796044	0.0588937	-0.0200083	0.228957	0.0510402	0.245036	0.224635	-0.0139308	0.146102	0.483145	0.32166	0.217468	0.0673942	0.157702	0.220096	0.253997	0.213959	0.471507	0.345023
PF3D7_1133200.e1s1	PF3D7_1133200	conserved Plasmodium protein, unknown function	-0.464613	-0.261046	0.128538	-0.80789	-1.09954	-0.535163	-0.315807	-0.286779	0.0613264	-0.0671142	-0.361905	-0.291609	-0.16675	-0.374347	-0.21889	-0.356723	-0.318615	-0.222668	-0.254615	-0.479631	-0.162969	-0.296495	-0.572752	-0.424448	-0.240214	-1.29777	-0.253617	-0.229019	-0.287555	-0.0822049	-0.101792	-0.13213	0.189428	0.128745	-0.138706	-0.144271	-0.454636	-0.328501	-0.0210828	-0.157982	-0.529616	-0.229436	-0.234064	-0.273728	-0.163392	-0.10576	-0.287561	-0.112588	-0.451489	-0.17105	-0.203278	-0.183909	-0.240012	-0.0468369	-0.173662	-0.216629	1.44253	1.70713	-0.028109	-0.0935709	-0.118488	-0.432164	-0.270985	-0.0271334	-0.138779	-0.168682	-0.275551	-0.50016	-0.345719	-0.319515	-0.205114	-0.0759081	-1.80263	-1.51631	-0.281011	-0.287515	-0.0917818	-0.183313	-0.241743	-0.467018	-0.200108	-0.331999	-0.311202	-0.187759	-0.503062	-0.439326	-0.311565	-0.350437	-0.22831	-0.353083	-0.207451	-0.160144	-0.307109	-0.458174	-0.147727	-0.147766	-0.026128	0.0787802	-0.0544478	-0.137595	0.0926157	0.0360357
PF3D7_1477900.e1	PF3D7_1477900	acyl-CoA synthetase, pseudogene	-0.193565	-0.0924462	-0.184899	-0.492723	-0.0663024	0.318278	0.0552227	-0.194841	0.100806	0.0677102	0.0373404	0.0549665	0.149979	-0.0724763	0.0190847	-0.0666547	-0.115509	0.0641341	0.0431624	-0.366943	0.0446265	0.0471756	-0.0657457	0.0820452	-0.0792971	-0.855768	-0.0245011	0.0313904	-0.14794	0.0542269	-0.0135891	-0.0815413	0.254171	0.153509	0.200588	0.161649	-0.129775	0.0199714	0.0956332	-0.0870602	-0.308366	-0.166822	0.23329	0.0581485	0.0667518	0.176128	-0.108025	-0.0656128	-0.255455	-0.0397426	-0.050596	-0.0356583	-0.0109977	0.0603289	0.0250005	0.0124578	0.68895	0.988975	0.073558	0.0935812	0.149294	-0.0741751	0.0445674	0.209494	0.12367	0.0271052	0.119537	-0.141535	-0.0121861	0.0864522	-0.0417664	0.11036	-0.964643	-0.579215	-0.103031	-0.179655	0.0178679	0.0421946	0.212389	0.159823	0.0214001	-0.0390278	0.0669854	0.0867909	0.1035	0.0450508	0.224895	0.128631	0.163996	-0.0760434	0	0.00544209	0.154427	0.000670865	-0.0277985	-0.0349157	-0.0342635	0.139547	0.0961351	0.0543884	0.232325	0.120849
PF3D7_0320600	PF3D7_0320600	conserved protein, unknown function	-0.473523	-0.32255	0.027298	-0.231698	-1.05209	-0.577375	-0.0885458	-0.169285	0.0937075	0.0241539	-0.246946	-0.254794	-0.250205	-0.304364	-0.174851	-0.356723	-0.30263	-0.172254	-0.156643	-0.352237	-0.0751387	-0.338947	-0.41673	-0.398251	-0.197854	-0.729236	-0.243463	-0.236189	-0.291135	-0.203305	-0.162057	-0.277593	-0.0775563	-0.14553	0.0143553	-0.0515508	-0.322716	-0.196397	-0.11644	-0.316568	-0.373623	-0.235693	-0.0505313	-0.119284	-0.0376845	-0.0570567	0.160736	0.139223	-0.624273	-0.205463	2.17609	1.83259	0.016341	0.0235763	0.354049	0.184925	-0.233404	-0.283203	-0.0285193	0.0132564	-0.136484	-0.294823	-0.253779	-0.212285	-0.260804	-0.185556	-0.230434	0.0951492	0.123957	0.178961	0.0713909	0.267805	1.37119	1.61278	2.19591	1.34288	0.996107	1.35493	-0.146789	-0.237025	-0.0914734	-0.29635	-0.00397202	-0.00476609	-0.412792	-0.46403	-0.198132	-0.252025	0.015077	-0.237108	-0.140019	-0.221121	-0.179211	-0.470208	0.166249	0.13963	-0.162888	-0.109438	3.17544	0.0501916	0.0126687	-0.253177
PF3D7_0729900.e1s2	PF3D7_0729900	dynein heavy chain, putative	-0.142939	0.0334382	-0.153908	-0.325142	0.316598	0.531894	0.0956332	-0.122834	0.0794056	0.104772	0.0390407	-0.0130148	0.18573	0.00744449	0.0783395	0.042004	-0.0757474	0.0233641	0.00820844	-0.593777	0.045978	-0.0353886	0.204646	0.212442	-0.0175762	-0.353268	-0.0716243	0.0367547	-0.0598094	-0.0497461	0.0729633	-0.147226	0.499473	0.457033	0.0817941	-0.0181189	0.0507564	0.122321	0.187856	-0.0458268	-0.157312	-0.0704781	0.321473	0.22949	0.11574	0.248146	0.0466407	-0.193246	-0.0735265	-0.00805527	0.0674972	0.250322	0.0958458	0.171756	0.460513	0.295705	2.26018	2.5246	0.0756208	0.129972	0.338309	0.168819	0.200475	0.251285	0.170692	0.0258842	0.061762	0.0408108	0.0691046	0.0889775	0.250477	0.390879	-0.644448	-0.5068	0.128898	0.136404	0.0697181	0.168857	0.261626	0.31108	0.139734	0.0800707	0.304828	0.0975041	-0.183365	-0.184069	-0.00924139	0.0332488	0.23219	0.286003	0.0334032	-0.0772757	0.473216	0.194322	0.130227	0.0697438	0.22741	0.308888	0.232476	0.108714	0.451271	0.310423
PF3D7_1417200.e1s3	PF3D7_1417200	NOT family protein, putative	0.832487	1.33145	0.128879	-0.0769327	1.55277	1.67028	2.06595	3.23107	4.46503	1.31592	0.48767	0.559052	0.671048	0.524592	0.23812	0.286103	0.0368023	0.408714	2.70446	2.38634	0.0238582	0.0345413	0.694573	0.548228	-0.0175762	-0.299134	0.350216	0.592267	0.948183	0.870742	0.314697	0.283443	0.296645	0.359847	3.3515	4.30432	0.0915335	0.334811	0.370328	-0.0369849	1.89526	2.56965	0.253781	0.133258	0.461259	0.231906	0.380096	0.0877102	0.655172	0.709065	0.214183	0.334212	0.0808566	0.136886	0.411604	0.202596	0.302477	0.341819	0.399822	0.57479	1.75567	2.34626	2.89138	2.70953	0.181978	0.148766	0.0738034	0.0102172	0.102768	0.207595	0.277145	0.540521	1.00089	0.627175	0.220706	0.283465	3.03124	0.632804	1.91285	1.95701	0.590342	0.444835	0.305286	-0.0239895	-0.165298	-0.0715941	0.0590957	0.170325	0.353209	0.369971	1.15473	0.914938	0.627042	0.376962	0.239207	0.393314	1.1819	0.845674	0.241964	0.0997647	0.969178	0.739436
PF3D7_1417800.e2	PF3D7_1417800	DNA replication licensing factor MCM2	0.521361	0.689839	0.546978	0.317068	0.388186	0.468161	0.225996	0.0816086	0.323451	0.22025	0.284312	0.338639	0.444567	0.157874	0.0512253	0.129145	-0.101884	0.169789	0.0943039	-0.590321	0.0180166	0.186019	0.237295	0.14787	0.215931	0.894957	0.224866	0.278312	0.18852	0.156924	0.223423	0.27861	0.719591	0.733949	0.206852	0.124968	0.116156	0.365676	0.397977	0.257355	0.117703	0.179606	1.19523	1.30646	0.408761	0.405093	0.197146	0.0291463	0.137753	0.0436734	0.166175	0.332848	0.242176	0.226683	0.556918	0.447395	1.90334	2.03935	0.0522232	0.230549	0.521616	0.451874	0.386949	0.566567	0.317777	0.333819	0.372005	0.40952	0.835584	0.949201	0.300361	0.418805	-0.24125	-0.168259	0.363787	0.331986	0.378624	0.306643	0.597396	0.673596	0.331359	0.374536	0.401516	0.22348	0.614618	0.664992	0.418303	0.546413	0.561562	0.445169	0.275258	0.0108637	0.470147	0.411174	0.50088	0.328075	1.05248	1.12327	0.373437	0.384016	0.85301	0.676299
PF3D7_1300300.e1s2	PF3D7_1300300	erythrocyte membrane protein 1, PfEMP1	0.834747	0.62495	-0.626122	-0.436644	1.84677	1.57914	-0.419136	-0.376892	0.720821	0.628975	0.0719089	-0.0902637	-0.338998	-0.183252	-0.354554	-0.18199	-0.101286	-0.257417	-0.633163	-0.515407	0.0443071	-0.149002	-0.0474409	-0.107774	-0.191105	-0.110578	-0.392925	-0.406614	-0.359333	-0.393795	-0.465771	-0.436533	1.91369	1.82767	-0.379491	-0.310646	-0.36722	-0.482012	-0.214983	-0.128971	-0.178362	-0.309939	0.394616	0.439499	-0.228235	-0.175658	0.049156	0.0257893	0.616586	0.649745	-0.522743	-0.854167	-0.314628	-0.394382	-0.239984	-0.217464	0.0530415	-0.0104916	-0.243391	-0.319376	-0.368593	-0.354703	-0.363807	-0.447585	-0.241848	-0.247264	-0.299214	-0.341525	-0.292795	-0.0614245	-0.097492	-0.195053	-0.0870408	-0.105613	-0.326915	-0.25081	-0.127702	-0.290069	-0.33406	-0.456893	0.190746	-0.0274791	-0.111471	-0.236799	0.0332852	0.220857	-0.103605	-0.157544	0.00732693	-0.0810351	-0.23476	-0.223175	-0.38889	-0.316533	-0.238535	-0.218799	-0.482341	-0.359055	-0.277209	-0.334827	-0.353053	-0.418409
PF3D7_1233600.e1s3	PF3D7_1233600	asparagine and aspartate rich protein 1	0.18527	0.268827	-0.13661	-0.0951086	0.809594	0.958353	0.224144	0.101787	0.26462	0.278564	0.318782	0.454074	0.381642	0.265885	0.400094	0.454305	0.262139	0.333762	0.685884	0.203825	0.316199	0.273528	0.509745	0.697984	0.225924	0.0532581	-0.108688	0.110398	0.23344	0.138262	-0.135071	0.0433853	0.585498	0.418799	0.259021	0.194473	0.1737	0.308929	0.200472	-0.0143911	0.0612763	0.164639	0.410291	0.307622	0.201254	0.406782	0.0486348	-0.0437699	0.0308741	-0.074508	-0.00506506	0.258388	0.220328	0.180772	0.491266	0.366841	2.12736	2.31675	0.0769944	0.177849	0.321457	0.0993146	0.182481	0.310312	0.22262	0.382333	0.376872	0.386174	0.283673	0.247928	0.255084	0.404625	-0.257425	-1.11346	0.255712	0.253689	0.82234	0.353219	0.701569	0.934549	0.155413	0.139662	0.314429	0.18046	0.237243	0.217308	0.448667	0.562363	0.909237	0.856648	0.084146	0.0847019	0.639253	0.389311	0.219242	0.27102	0.22741	0.216781	0.391074	0.34704	0.513608	0.358846
PF3D7_1325900.e1s3	PF3D7_1325900	conserved Plasmodium protein, unknown function	0.0443663	0.130249	-0.223945	0.155424	0.542273	0.953469	0.59861	0.721938	0.90993	1.0461	0.277607	0.456628	0.379867	0.197466	0.278654	0.535887	0.262613	0.368765	0.209016	-0.222647	0.304954	0.265721	0.283884	0.609762	0.285663	-0.0302088	0.603284	1.2519	0.230946	0.212191	0.138323	0.263198	0.630816	0.625203	0.269033	0.249467	0.123692	0.334811	0.298793	0.11421	-0.0296852	0.140687	0.386711	0.27124	0.266131	0.355984	-0.192645	-0.162322	0.196817	0.0818194	0.019253	0.112183	0.147564	0.180772	0.412817	0.22253	2.28584	2.7541	0.111399	0.206577	0.253984	0.0424833	0.186915	0.136545	0.447742	0.544605	0.32681	0.22494	0.264438	0.236128	0.32686	0.457784	0.160792	-0.210771	0.747879	0.650066	0.36284	0.375618	0.245606	0.410714	0.124433	0.0530817	0.879817	1.05783	0.261348	0.218603	0.305491	0.491506	0.346137	0.363736	-0.0113085	0.0908586	0.486338	0.306004	0.135249	0.30033	0.236456	0.311998	0.245112	0.169849	0.393487	0.283793
PF3D7_1025500.e3s1	PF3D7_1025500	conserved Plasmodium protein, unknown function	0.423289	0.470425	-0.0827689	0.272871	1.08702	1.30718	0.335862	0.213736	0.206582	0.284729	0.544237	0.692878	0.593892	0.449419	0.687646	0.910852	0.568506	0.643661	0.292039	-0.231591	0.49901	0.51878	0.897955	1.07761	0.577665	0.15819	0.658272	0.407696	0.36379	0.365086	0.130107	0.150436	1.04508	1.03902	0.358021	0.337598	0.797783	0.917461	0.305233	0.22984	0.527038	0.675962	0.655725	0.478998	0.355171	0.499922	0.241404	0.15678	0.243447	0.116021	0.23223	0.362551	0.386877	0.382908	0.723059	0.692198	2.74965	3.0544	0.0769944	0.220594	0.585747	0.420995	0.350013	0.336435	0.331356	0.470694	1.24298	1.34102	0.548091	0.576349	0.921997	1.00075	0.0318889	-0.508524	0.768803	0.69816	0.523583	0.607218	1.23761	1.43684	0.434666	0.411962	0.448988	0.468057	0.71694	0.735399	0.824362	0.971185	0.668259	0.633543	0.669381	0.598349	1.07282	0.852835	0.764239	0.628249	0.596205	0.573996	0.388229	0.377683	0.872793	0.689449
PF3D7_1201300.e1-m2	PF3D7_1201300	liver stage associated protein 1	-0.282474	-0.251539	-0.666352	-0.106586	-0.894157	-0.439015	-0.21687	-0.0247856	0.01135	0.125531	-0.191399	-0.0732636	0.237381	-0.122262	-0.274239	-0.0549118	-0.201672	-0.0632352	-0.264788	-0.434527	0.805461	0.646239	-0.588561	-0.286487	0.658284	-0.70557	-0.249471	-0.252091	-0.0705358	-0.0906467	0.0866139	0.233535	-0.193104	-0.211603	-0.217591	-0.160531	-0.187435	-0.0671142	-0.125072	-0.124035	-0.247954	-0.0291373	-0.120096	-0.191305	-0.0447144	0.0841306	-0.516046	-0.444785	-0.265465	-0.185593	-0.381717	-0.0662718	-0.195993	-0.120336	-0.142151	-0.266696	-0.112397	-0.245184	-0.00960589	0.0680005	0.252668	0.358733	-0.133226	-0.109415	-0.430889	0.0680184	-0.192082	-0.261137	-0.159513	-0.00537718	0.0547527	0.16724	-0.208751	-0.232327	-0.0418945	-0.177767	-0.292587	-0.315172	-0.213361	-0.193632	0.0430687	0.0187207	-0.0924296	-0.227318	-0.359203	-0.378572	-0.462667	-0.21043	-0.0542587	-0.0433011	-0.438037	-0.291447	0.556164	0.0675107	-0.143159	-0.147766	-0.0153515	-0.0516822	0.217057	0.113803	-0.13803	-0.175004
PF3D7_1024300.e1-m2	PF3D7_1024300	ATP synthase-associated protein, putative	-0.355298	-0.277836	-0.755959	-0.281995	-0.82003	-0.467709	-0.325722	-0.20189	0.185037	-0.0112858	-0.202405	-0.109827	0	-0.196287	-0.175884	-0.0904313	-0.176749	-0.10715	-0.332054	-0.286453	-0.138201	-0.146585	-0.301774	-0.253684	0.0528833	-0.529039	-0.221522	-0.119883	-0.216059	-0.209727	2.3482	2.1855	-0.231256	-0.193183	-0.19402	-0.144271	-0.281549	-0.0726207	-0.0313721	-0.0629267	-0.206091	-0.0430149	-0.0786766	-0.151634	-0.0783821	0.0916501	-0.477514	-0.410838	-0.121015	-0.123721	-0.307882	0.210489	-0.158269	-0.137309	-0.132388	-0.212163	-0.189853	-0.359896	-0.0346457	-0.0257626	0.0867705	-0.0867997	-0.0096274	-0.0587011	-0.401112	-0.0911209	-0.22121	-0.306441	-0.147516	-0.10576	0.0370289	0.0401808	0.41178	0.412611	-0.0796889	-0.14051	-0.185927	-0.243075	-0.205716	-0.0944372	-0.139481	-0.171154	-0.058398	-0.0893078	-0.737715	-0.708743	-0.556131	-0.340516	-0.00739213	-0.0565567	-0.359232	-0.375244	-0.178248	-0.461866	-0.237383	-0.160102	-0.271691	-0.249093	-0.0187609	-0.0265825	-0.0877371	-0.137202
PF3D7_1319800.e1	PF3D7_1319800	conserved Plasmodium protein, unknown function	-0.322158	-0.375133	-0.491248	-0.12048	-0.773812	-0.456635	-0.613019	-0.299324	-0.0920923	-0.074987	-0.363402	-0.261914	-0.18142	-0.242805	-0.359698	-0.243862	-0.0712931	-0.0969155	-0.349542	-0.192645	-0.281703	-0.349187	-0.394327	-0.403204	-0.0762243	-0.353268	-0.312542	-0.418296	-0.365607	-0.356732	-0.329839	-0.351844	-0.46295	-0.374186	-0.199531	-0.283891	-0.385522	-0.261986	-0.215193	-0.135	-0.290288	-0.152447	-0.142516	-0.315877	-0.232167	-0.174808	-0.340075	-0.29536	-0.405797	-0.328369	-0.156504	0.0451593	-0.275137	-0.402159	-0.257517	-0.328198	-0.509189	-0.626916	-0.0711156	-0.154942	-0.166106	-0.451082	-0.235863	-0.322116	-0.536372	-0.168682	-0.286093	-0.370785	-0.143042	-0.190806	-0.209339	-0.2706	-0.0133735	-0.165877	-0.265734	-0.320469	-0.372112	-0.337081	-0.461315	-0.393664	-0.24128	-0.24399	-0.247928	-0.18127	-0.335616	-0.327811	-0.290332	-0.268571	-0.266479	-0.332126	-0.448641	-0.375244	-0.241743	-0.469279	-0.312324	-0.271684	-0.486489	-0.306746	-0.349053	-0.485839	-0.362194	-0.419871
PF3D7_1364200.e1s2	PF3D7_1364200	nucleoporin NUP205, putative	0.626949	0.693535	0.276994	0.118438	1.49586	1.67199	1.70703	2.59669	3.28209	0.501398	0.318782	0.391917	0.396865	0.132866	1.06047	0.995167	0.20195	0.377275	2.16848	1.89441	0.600452	0.349715	0.854185	0.818302	0.707255	0.856338	0.591778	0.593077	1.05179	1.08397	1.43863	1.60392	0.85654	0.750836	2.23419	2.75096	0.58244	0.503117	0.305233	0.257056	2.21666	2.91333	0.524847	0.384397	0.351308	0.397347	0.201634	0.386899	0.355458	0.550056	0.358867	-0.0300337	0.210678	0.397713	0.560753	0.557105	1.90131	2.07904	0.368912	0.477111	2.20208	3.25944	1.53557	1.38788	0.597484	0.446713	0.379906	0.409806	0.590346	0.510623	0.308509	0.465455	0.513508	0.195559	0.300876	0.352385	2.54755	0.82411	1.43885	1.52679	0.557555	0.597741	0.819447	0.927801	0.371407	0.400209	0.632029	0.532984	0.603953	0.630372	0.951539	0.966351	1.02406	0.809462	1.2008	0.96319	0.861434	0.798238	0.31045	0.302792	1.05594	0.755781
PF3D7_1211200.e1s1	PF3D7_1211200	conserved Plasmodium protein, unknown function	2.70051	1.5181	1.3173	0.734824	1.82064	1.93271	1.35898	1.42791	1.32421	1.08768	1.29146	1.92895	0.828376	0.775264	1.41114	1.37901	0.531394	1.43176	1.29009	0.212094	0.796857	0.666146	1.3008	1.33072	0.736383	3.39564	0.89965	1.05714	1.319	1.45614	1.07852	1.47765	1.64347	1.57772	1.12598	1.17117	1.37001	1.77553	1.44194	2.26899	1.64556	1.72337	1.50762	0.719624	2.49488	0.716943	2.00206	2.03852	0.782691	0.962568	0.751388	0.833164	0.626038	0.768727	1.07105	1.10843	3.56486	3.82026	0.0549364	0.358866	1.41003	1.77079	0.838001	0.761126	2.53284	1.02711	0.760748	0.802954	0.980657	0.987061	1.38055	0.916517	3.09259	2.98958	0.741845	3.72746	1.45186	1.32803	1.02801	1.05725	0.835902	1.98931	1.08419	0.722812	1.11522	0.883255	1.33335	0.992774	1.36646	1.0109	1.04814	1.15249	1.18451	1.07517	1.85227	0.97201	1.7251	0.988386	0.720092	0.758742	2.48254	1.12735
PF3D7_1461700	PF3D7_1461700	conserved Plasmodium protein, unknown function	0.169823	0.130249	0.153194	-0.36962	-0.6413	0.105294	0.608111	0.242582	0.180019	0.132385	-0.00524723	0.0730548	0.158029	-0.50844	0.382658	0.309977	0.43832	0.538533	-0.0335807	-0.228902	0.198386	0.145062	-0.255612	-0.0954877	0.494342	0.312375	0.281043	0.212946	-0.182429	0.0912696	0.181103	0.220994	0.076649	0.0572353	0.118803	0.187572	-0.152353	-0.00174978	0.237979	0.168731	-0.149734	0.0565665	0.213811	0.0581485	0.202904	0.24059	0.0506261	0.192645	-0.180738	0.0866688	0.0707103	-0.177677	0.0388148	0.289749	0.309813	0.332858	0.215291	0.0413955	0.0648158	0.144939	0.0778786	-0.118853	0.0739618	0.0825338	0.369697	0.0596894	0.174388	0.0613373	0.135664	0.205968	0.141075	0.339925	0.439093	0.550611	0.220706	0.276595	0.253772	0.190459	0.156477	0.152897	0.115063	-0.020628	1.65014	1.99261	0.122719	0.120655	0.182581	0.212405	0.299637	0.207716	0.15784	0.262489	-0.0863727	-0.245958	0.34053	0.250454	0.0806906	0.14013	0.247208	0.118241	0.355239	0.229012
PF3D7_0319100.e1	PF3D7_0319100	E3 ubiquitin-protein ligase RBX1, putative	-0.57534	-0.308312	-0.296641	-1.5914	-1.14256	-0.443302	-0.148879	-0.286779	0.0430179	-0.0631938	-0.548473	-0.444279	-0.287806	-0.570981	-0.29205	-0.416647	-0.507775	-0.389764	-0.479015	-0.617028	-0.285947	-0.425985	-0.66226	-0.547921	-0.293637	-0.869863	-0.32478	-0.3259	-0.572203	-0.251709	-0.252613	-0.279968	-0.348069	-0.328535	-0.29956	-0.301813	-0.651357	-0.445076	-0.149679	-0.238472	-0.743938	-0.349255	-0.241215	-0.347123	-0.219517	-0.192965	-0.255224	-0.137819	-0.619451	-0.315516	-0.231692	-0.327437	-0.451176	-0.27492	-0.205877	-0.320966	-0.2931	-0.620942	0.00112591	-0.0901065	-0.241079	-0.588948	-0.276609	-0.271532	-0.259532	-0.405122	-0.347995	-0.614117	-0.294384	-0.370643	-0.365579	-0.237309	0.694763	0.789054	-0.387218	-0.28548	-0.225149	-0.332672	-0.335953	-0.407069	-0.130931	-0.464767	-0.321078	-0.223979	-0.707127	-0.786581	-0.449216	-0.535663	-0.129334	-0.164723	-0.141451	-0.216045	-0.336363	-0.74594	-0.211649	-0.147766	-0.368653	-0.339709	-0.0219116	-0.140622	-0.183149	-0.295483
PF3D7_1409400.e4_365907..365512	PF3D7_1409400	conserved protein, unknown function	-0.202002	0	0.130921	-0.652892	-0.683402	-0.0662327	0.166794	-0.0383911	0.245533	0.149378	0.164808	0.292496	0.309799	-0.147328	0.154288	0.123251	-0.10555	0.0283558	-0.118667	-0.336713	-0.00279186	0.0437013	-0.347308	-0.10605	0.0359434	-0.659371	0.280522	0.344213	-0.105564	0.146906	0.155425	0.185286	0.16169	0.0381024	0.154886	0.11565	-0.0447879	0.0328489	0.217952	0.12081	0.585246	0.630822	0.44857	0.138514	0.357543	0.402193	0.144979	0.260052	-0.183108	0.0324072	0.0739163	0.11726	0.00794602	0.151372	0.161133	0.184925	0.142967	-0.0903124	0.0134533	0.0967226	0.197638	0.0584956	0.580076	0.695784	0.152641	0.0973783	0.233282	0.0944379	0.134436	0.101538	1.7851	1.97527	1.16344	1.20348	0.000421286	0.0431423	0.162075	0.0963281	0.150533	0.180046	0.0891176	-0.00328072	0.119047	0.182139	-0.0808768	-0.0577401	0.135747	0.00359924	0.204729	0.155201	-0.0148059	0.0800672	-0.109602	-0.163982	0.336174	0.246306	0.0819457	0.154058	0.232476	0.206436	0.419965	0.321446
PF3D7_0615000.e1	PF3D7_0615000	conserved Plasmodium protein, unknown function	-0.396461	-0.168682	0.0818	-0.362264	-0.729029	-0.296461	0.0517455	0.073847	0.107869	0.0149117	-0.0950117	-0.100787	-0.0672793	-0.185762	-0.0731823	-0.182343	0.751174	0.67815	-0.196253	-0.464791	-0.0913904	-0.156792	-0.400453	-0.258165	-0.120642	-0.921357	0.0133121	0.0990474	-0.287555	-0.136232	0.0591822	0.00097843	-0.161315	-0.167573	-0.107285	-0.134356	0.33022	0.406487	0.0172178	-0.0689223	-0.263716	-0.118328	0.0738869	-0.115525	0.0359849	0.116338	-0.0685871	0.0363418	-0.372284	-0.145236	-0.0850421	-0.175347	-0.16663	-0.0284139	1.25068	1.09091	-0.0370198	-0.278494	0.0101816	0.00512912	0.0271995	-0.0945694	-0.109609	0.0822292	-0.143467	-0.0519148	-0.0407998	-0.136516	0.865493	0.60345	-0.0184137	0.00527219	-0.534102	-0.275698	-0.219867	-0.233558	-0.046917	-0.102285	-0.0343803	-0.24591	-0.0363877	-0.0306351	-0.139091	-0.0752032	-0.554115	-0.519916	0.214176	0.0113669	0.048336	-0.123914	-0.140019	0.0355441	-0.0927123	-0.3422	-0.0277985	-0.0507801	-0.088293	0.0140689	0.0967163	0.0590128	0.0868433	0.0103667
PF3D7_1465600.e1	PF3D7_1465600	conserved Plasmodium protein, unknown function	-0.427041	-0.258663	-0.266763	-0.510908	-0.836989	-0.418534	-0.207673	-0.296806	0.171616	0.0677102	-0.255257	-0.291609	-0.116549	-0.234	-0.196702	-0.324141	-0.341488	-0.17541	-0.361091	-0.558463	-0.151306	-0.28881	-0.329665	-0.24699	-0.211274	-0.561352	-0.135558	-0.164671	-0.203778	-0.111111	-0.13161	-0.266955	-0.112735	-0.154936	-0.117683	-0.179522	-0.29772	-0.152975	0.097658	-0.0689223	-0.420726	-0.191441	0.0724456	-0.151634	-0.0916678	-0.0451336	-0.157739	-0.268513	-0.499413	-0.197335	-0.160266	-0.209904	-0.111788	-0.0180614	0.171202	0.177285	0.0920854	-0.147845	-0.0403846	-0.0573849	0.170012	-0.0362708	0.129596	0.171334	0.0205764	0.0465031	-0.0546602	-0.134848	0.092688	0.0803734	0.0626579	0.113851	-1.2546	-1.02569	-0.105749	-0.103294	0.0492011	0.0765761	-0.0523586	-0.0151112	0.0261128	-0.077411	0.047653	0.0189085	0.20836	0.181652	-0.0358022	-0.0872752	0.192235	0.0518398	-0.123878	-0.0681012	-0.0845665	-0.314399	0.0724855	0.015928	-0.0575665	-0.0785738	0.0228074	-0.107673	0.150686	-0.0406764
PF3D7_1247200.e1	PF3D7_1247200	conserved protein, unknown function	-0.250401	-0.114358	-0.241889	-0.152637	-0.400784	-0.132031	0.00863461	-0.323465	-0.0840213	-0.0868775	0.00696675	0.0201682	0.0530452	-0.239692	-0.203007	-0.169623	-0.239361	-0.128776	-0.064903	-0.793855	0.0138788	-0.204797	-0.289319	-0.18596	-0.143777	-0.519485	-0.350782	-0.263034	-0.33019	-0.3649	-0.216543	-0.38853	-0.103213	-0.0275713	1.32097	1.95775	-0.307043	-0.227794	-0.0240152	-0.0840213	-0.436776	-0.282424	-0.0236951	-0.149711	-0.133524	-0.0320001	-0.0428814	-0.481017	-0.545169	-0.306746	-0.211061	-0.233142	-0.194852	-0.114023	0.0794777	0.0266997	-0.00928075	-0.138926	-0.0737381	-0.18187	-0.0551721	-0.0403577	-0.193573	-0.0795684	-0.0657737	-0.060968	0.00472499	-0.06963	-0.0231054	-0.0913929	-0.125115	0.0562352	0.581902	0.817365	-0.0637473	-0.00459524	0.0724934	0.0590684	0.0149806	0.0550044	-0.154734	-0.350682	-0.0153813	-0.0812311	0.110802	0.149713	0.214176	0.219128	-0.0344058	-0.142859	-0.163118	-0.145596	-0.0626223	-0.225415	0.0447278	0.0496486	-0.0728479	-0.0457	0.0252517	-0.0905008	0.0342534	-0.242078
PF3D7_0904400.e1	PF3D7_0904400	signal peptidase complex subunit 3, putative	-0.16133	-0.00398535	0.142438	-0.179051	-0.229458	0.0586468	0.0566113	-0.0553144	0.018864	-0.0302939	0.211795	0.174586	0.330628	-0.00969142	-0.129111	0.0128098	-0.134663	0.0348361	-0.187155	-0.576581	0.164569	0.0784978	0.604005	0.465728	0.173963	0.0953221	-0.0651522	0.0702731	-0.0393453	0.0130597	-0.0902269	-0.0609751	0.0781716	0.0381024	0.0143553	-0.0953619	-0.0879945	0.122723	0.0841051	-0.00573922	-0.130028	-0.120738	0.232645	0.0951112	0.116615	0.197751	0.157044	-0.259673	-0.235026	-0.143815	-0.00337473	-0.0800084	0.060944	0.153991	0.231557	0.0877459	0.0340214	0.0619658	-0.0564838	-0.0212328	0.205143	0.0584956	0.129064	0.110689	0.026849	0.0786569	0.110067	0.16794	0.123957	0.19546	0.121867	0.246974	0.0735272	0.0356239	0.249346	0.186742	0.236553	0.223016	0.292992	0.357958	0.0407418	-0.0705122	0.299773	0.157607	0.203489	0.212899	0.296809	0.392947	0.158868	0.158673	0.0334032	-0.00875026	0.0409079	-0.099296	0.349201	0.312286	0.0308715	0.114834	0.40381	0.306871	0.365152	0.0792083
PF3D7_0828000.e3	PF3D7_0828000	rhomboid protease ROM3	-0.272444	-0.268218	0.0148198	-0.043458	-0.430812	-0.238414	0.0724842	-0.304373	0.0430179	0.0460964	0.227289	0.130483	0.209914	-0.0203387	-0.289812	-0.0797683	-0.0645382	0.140198	0.163745	-0.656231	0.106816	0.0515067	-0.169397	-0.17851	-0.0398519	-0.341997	-0.232637	-0.118889	-0.0333372	-0.12752	-0.244044	-0.175687	-0.0349614	0.00376192	-0.0266949	-0.138066	-0.280018	0.0354106	-0.0236483	-0.0817464	-0.217928	-0.147032	0.258859	0.0943	0.151035	0.243293	-0.122536	-0.31354	-0.227057	-0.292509	-0.113021	-0.0070615	0.0178174	0.0226215	0.0242072	-0.0459589	-0.0793343	-0.177861	-0.0190316	0.011593	0.126119	-0.139163	0.0264105	0.148041	-0.107528	0.0246621	0.121713	0.0569632	0.188679	0.203173	-0.00366399	0.139423	0.0542834	-0.126633	0.157134	0.032579	0.0724934	-0.00700764	0.217452	0.259237	-0.0351599	-0.0687927	0.0544898	-0.0802247	0.228159	0.249828	0.310532	0.383769	0.0399933	0.025458	-0.0156816	-0.11575	-0.098624	-0.312731	0.0606547	-0.0450488	-0.153996	-0.0563522	0.145277	0.0261015	0.169925	0.0366239
PF3D7_0527300.e3	PF3D7_0527300	methionine aminopeptidase 1a, putative	-0.282474	-0.252724	-0.203646	-0.299451	-0.560613	-0.418534	-0.0732791	-0.366378	-0.0268188	0.0241539	0.125337	0.107915	0.0505364	-0.0605227	-0.205114	-0.235317	-0.0651329	0.105907	0.102736	-0.665897	0.130577	-0.0239513	-0.20502	-0.163724	-0.0655206	-0.492753	-0.335524	-0.150377	-0.115843	-0.115411	-0.361926	-0.151568	0.00801054	-0.0352708	0.00958605	-0.182073	-0.293853	-0.0726207	-0.00288973	-0.210864	-0.0427849	-0.0345814	0.14623	0.0187897	0.0307927	0.0792975	-0.251539	-0.212611	-0.271757	-0.39019	0.182603	0.312793	-0.0445031	-0.054877	-0.0201125	-0.121424	-0.159047	-0.15107	-0.0427859	0.0301967	0.0478371	-0.182165	-0.0231555	0.083143	0.139193	0.317943	0.345555	0.290369	0.152138	0.12289	-0.0230541	0.118724	0.605814	0.467564	0.144229	-0.00208693	0.0715689	0.0455852	0.155488	0.165268	-0.0400774	-0.170232	0.0247197	-0.0893078	0.149304	0.228915	0.386831	0.403429	-0.0106897	-0.0576411	-0.0484615	-0.207206	-0.0436363	-0.403009	-0.0690821	-0.153236	0.020436	-0.126875	0.111744	0.052402	-0.0065967	-0.114987
PF3D7_1118900.e1	PF3D7_1118900	conserved protein, unknown function	-0.649845	-0.610053	-0.597117	-0.42602	-1.04363	-0.801196	-0.432707	-0.449229	-0.0920923	-0.0264722	-0.324987	-0.389126	-0.356803	-0.307621	-0.528889	-0.45913	-0.418601	-0.281834	-0.526419	-0.891121	-0.380815	-0.458256	-0.633114	-0.449849	-0.360284	-0.694776	-0.827115	-0.629585	-0.461172	-0.496681	-0.902389	-0.602193	-0.510219	-0.46226	-0.349235	-0.541182	-0.889669	-0.419124	-0.488317	-0.624521	-0.776391	-0.601252	-0.328958	-0.521002	-0.355916	-0.377489	-0.635828	-0.436223	-0.696919	-0.758547	-0.46418	-0.236377	-0.578875	-0.570242	-0.212407	-0.406401	-0.545028	-0.784361	-0.0776383	-0.123473	-0.329992	-0.510315	-0.476248	-0.571691	-0.380213	-0.279042	-0.364149	-0.562729	-0.326993	-0.355457	-0.364401	-0.2779	-0.960032	-1.30835	-0.201339	-0.454643	-0.547077	-0.353734	-0.293696	-0.546675	-0.359621	-0.491008	-0.325332	-0.402404	-0.499087	-0.52684	-0.403691	-0.307436	-0.399015	-0.600606	-0.527629	-0.535126	-0.391679	-1.00134	-0.258636	-0.0981283	-0.747293	-0.681289	-0.372188	-0.603403	-0.511818	-0.625949
PF3D7_0105300.e2	PF3D7_0105300	cyclase-associated protein	-0.683415	-0.49061	-0.698021	-0.506847	-0.94578	-0.864599	-0.323011	-0.443648	-0.0521812	-0.179324	-0.402098	-0.298483	-0.456167	-0.36527	-0.560921	-0.559851	-0.440898	-0.318321	-0.605017	-0.684198	-0.544059	-0.473732	-0.612281	-0.408175	-0.462893	-0.584409	-1.03517	-0.595067	-0.517715	-0.596538	-0.75816	-0.555415	-0.572167	-0.651942	-0.305491	-0.48813	-0.708891	-0.249458	-0.388578	-0.633378	-0.766941	-0.574571	-0.404212	-0.445138	-0.443531	-0.377489	-0.68634	-0.521198	-0.771632	-0.811135	-0.719099	-0.547818	-0.471747	-0.57457	-0.317094	-0.465641	-0.548573	-0.886363	-0.097256	-0.158332	-0.428964	-0.636619	-0.568675	-0.546033	-0.638552	-0.351773	-0.47709	-0.465139	-0.367297	-0.506621	-0.314628	-0.351082	-2	-2	-0.367514	-0.561382	-0.555622	-0.401412	-0.454253	-0.524883	-0.389513	-0.495621	-0.362732	-0.418849	-0.724659	-0.706776	-0.609537	-0.425889	-0.489282	-0.540683	-0.521397	-0.50851	-0.456774	-0.943416	-0.459776	-0.551474	-0.752317	-0.59917	-0.402254	-0.61388	-0.594869	-0.687026
PF3D7_1011500.e1	PF3D7_1011500	conserved protein, unknown function	-0.309568	-0.025091	-0.024033	-0.0361234	1.49562	1.82794	0.0662938	-0.0102756	-0.164709	-0.152003	3.28908	3.52612	0.0748816	-0.0256919	3.28589	2.64996	1.37591	1.5495	-0.103182	-0.27809	-0.173154	0.0558249	2.2708	2.52885	5.77614	5.61536	-0.20976	0.0415063	3.05892	3.11386	0.721373	0.906238	1.42947	1.26036	3.7688	3.69158	0.0921247	0.343106	0.182778	-0.0223678	0.675461	1.27923	0.144173	0.00734417	0.163119	0.236254	1.0748	1.01517	-0.242421	-0.337272	0.110282	0.155401	0.0227279	0.041127	-0.0164348	-0.125618	2.43666	3.0875	-0.107014	-0.11874	4.26464	4.15976	0.154192	0.132431	0.456675	0.663619	0.131107	0.0222334	0.407264	0.328354	0.266537	0.402914	1.22649	0.519656	0.340016	0.127268	0.392757	0.164965	0.25333	0.38341	1.11437	1.4095	-0.0726293	-0.0181955	0.652996	0.549198	0.183105	0.33746	-0.0466232	-0.0393174	-0.301495	-0.081885	2.54556	2.32381	0.427033	0.380122	0.0463845	0.0884831	0.165915	0.0881767	3.33434	2.84981
PF3D7_1349900.e1	PF3D7_1349900	conserved Plasmodium protein, unknown function	0.423975	0.512881	-0.00896551	0.117123	0.0924698	0.286149	0.511683	0.59347	3.67689	0.544428	0.351079	0.501346	0.697837	0.617091	0.221739	0.457822	0.83137	0.813391	-0.0472349	-0.00459214	0.286778	0.393022	0.320236	0.370262	1.24632	1.53617	-0.00881074	0.278312	0.486473	0.425534	0.0857646	0.141591	0.147256	0.135619	0.879706	0.878555	0.456336	0.553137	0.225996	0.0561704	0.082746	0.130588	0.437417	0.215135	0.225804	0.313914	0.0585639	0.0556935	0.114302	0.14943	1.74386	1.59347	0.214331	0.210423	0.166896	0.0877459	0.419126	0.538791	0.0360712	0.147119	0.983827	0.875012	0.352444	0.209215	0.30407	0.465749	0.341825	0.256437	1.83879	1.97113	0.312198	0.352981	-0.236015	-0.437847	0.205439	0.115766	0.162075	0.206451	0.666363	0.779874	0.209243	0.185768	0.274698	0.151194	0.284134	0.242212	0.399953	0.534022	0.418413	0.392831	0.227952	0.249706	0.314932	0.27473	0.234534	0.145211	0.123372	0.181234	0.380613	0.327825	0.350084	0.159163
PF3D7_0723500.e1-m2	PF3D7_0723500	dynactin subunit 5, putative	-0.379615	-0.429035	-0.939469	-0.162985	-0.461479	-0.0656317	-0.209341	-0.0258277	0.0576833	-0.0302939	-0.159199	-0.0347313	-0.013353	-0.0915297	-0.370302	-0.134772	-0.126778	-0.0891197	-0.206022	-0.528394	-0.0367226	-0.052484	-0.209903	-0.00752385	0.114693	0.0350027	-0.29496	-0.268905	-0.0333372	0.0067425	-0.154008	-0.111893	-0.350116	-0.138257	-0.0291463	-0.210438	-0.355388	0.000874096	-0.0529219	-0.22502	-0.306785	-0.102042	-0.0114168	-0.159998	-0.128121	-0.112656	-0.324507	-0.399697	-0.295278	-0.326756	-0.345933	0.0107837	-0.128567	-0.161521	-0.191982	-0.286515	-0.150942	-0.146772	-0.00572355	-0.0805944	0.196269	-0.101669	-0.0958711	-0.0829809	-0.45983	-0.0635651	-0.152091	-0.293351	-0.140811	-0.0205408	-0.0578649	-0.056161	-0.827087	-0.64784	-0.171611	-0.282434	-0.31176	-0.256583	0.0120698	0.0661074	0.0104425	-0.142838	-0.084597	-0.150312	-0.426317	-0.392731	-0.275869	-0.0739374	0.00694685	-0.0601226	-0.494292	-0.341691	-0.11144	-0.391521	-0.271872	-0.234973	-0.264895	-0.27025	-0.0409616	-0.125052	-0.08867	-0.20389
PF3D7_0812700.e1	PF3D7_0812700	U1 small nuclear ribonucleoprotein C, putative	0.0804657	-0.0777275	0.38953	0.1982	-0.252367	0.101397	0.798846	0.761772	3.74055	1.06523	-0.0920174	-0.139465	-0.832697	-0.66468	0.0890213	0.133212	0.569688	0.192227	0.610197	0.322162	0.0792731	-0.311801	-0.291082	-0.321518	-0.617764	-0.511748	-0.146796	-0.246442	0.557957	0.561277	1.27262	1.12122	-0.318144	-0.378558	0.22194	0.316902	0.250387	0.652357	-0.27672	-0.271134	0.0308511	-0.149167	0.148494	0.411174	-0.184868	-0.241288	-0.0559227	-0.127756	0.189646	0.149778	-0.620662	-0.629213	-0.303837	-0.266445	1.58893	1.54982	0.767855	0.819295	-0.251222	-0.230638	-0.248487	-0.108509	0.500457	0.315303	0.153164	-0.205488	-0.497941	-0.470708	1.42688	1.60752	0.683114	0.391454	-0.470703	-0.349954	0.409862	0.280477	0.3514	-0.0226159	1.74525	2.08271	-0.265034	-0.189433	-0.00558275	-0.278366	-0.192209	0.0170004	-0.0588937	-0.16288	0.805853	0.450466	1.14434	0.846087	0.283415	-0.145313	1.05567	-0.404477	-0.662528	-0.451291	0.277427	0.217838	-0.462044	-0.738611
PF3D7_1370300.e2	PF3D7_1370300	membrane associated histidine-rich protein 1	0.346543	0.336579	-0.25605	0.212574	-0.565652	-0.321354	-0.182884	-0.11616	0.22294	0.096034	0.0520101	0.229976	0.17015	0.0226515	-0.104314	0.182558	0.0758695	0.129589	-0.0856052	-0.0316749	0.0964177	0.135914	-0.0385656	-0.0332105	0.462472	0.0543248	0.067481	0.193865	0.115365	0.0942519	0.145677	0.136257	-0.0202231	0.0973996	0.0931094	0.0251007	0.10741	0.117494	0.0717977	0.267205	0.301688	0.376018	0.269275	0.135363	0.128122	0.260475	0.0635029	0.0363418	0.312785	0.338159	0.0771152	0.194362	0.131742	-0.0303943	0.113443	0.120872	0.0387535	0.142019	0.0229074	0.0773732	0.323966	0.294202	0.284997	0.217561	0.0387957	0.259922	0.234623	0.128882	0.327311	0.28936	0.40563	0.438983	1.36775	1.40622	0.396165	0.322012	0.0340942	0.0624197	0.219977	0.346021	0.163456	0.313877	0.213949	0.130044	0.3581	0.426433	0.337827	0.406604	0.344525	0.454761	-0.0139308	-0.0646757	0.0826986	-0.0701209	0.329617	0.435376	-0.0234263	0.0411774	0.235645	0.305018	0.219004	0.184593
PF3D7_1028900.e2	PF3D7_1028900	inner membrane complex protein 1m, putative	0.458846	0.827959	-0.088301	-0.0844782	-0.111645	0.47396	-0.0847139	-0.56261	0.107869	0.0533371	0.0918722	-0.0962878	-0.121727	-0.487976	0.0262892	-0.0990188	-0.164801	-0.0234585	0.256025	0	0.333457	0.097682	-0.0988714	0.0597189	-0.207907	-0.00110764	0.00749823	-0.136223	0.748636	0.750183	-0.0245532	0.108383	-0.122321	-0.075389	-0.0626556	-0.0284116	-0.00821331	0.0113221	0.214224	0.469485	0.121622	0.297312	0.0255484	0.0227742	0.0947453	0.0805073	-0.282539	0.191725	-0.154341	-0.0496854	-0.0186595	-0.533821	-0.0846022	0.0486509	0.0415608	0.0464051	-0.0954468	-0.322251	0.125886	0.089152	-0.0831545	-0.0988252	-0.044588	0.023674	0.327973	0.428346	0.0149097	-0.0148871	0.0339787	-0.139061	-0.182098	-0.0759081	-0.35696	-0.650692	-0.199402	-0.106883	0.727508	0.924665	0.0135259	0.0459814	0.362437	0.212174	0.112772	0.0759977	0.0696401	0.106743	0.174705	0.0594221	-0.0474696	0.132561	0.0710081	0.119247	0.406394	0.0777199	0.502824	0.556344	-0.114648	0.134287	0.0791793	0.0803994	0.231764	-0.064288
PF3D7_1444200.e2	PF3D7_1444200	calmodulin-like protein	-0.496689	-0.476698	-0.274851	-0.264748	-1.23748	-0.136442	-0.347595	-0.672553	-0.0759952	-0.187835	-0.473026	-0.552074	-0.458746	-1.37606	-0.455549	-0.480289	-0.604746	-0.414514	0.274144	0.329245	-0.391751	-0.59915	-0.739222	-0.384716	-0.282085	-0.354683	-0.497681	-0.569484	-0.262742	0.0882811	-0.537948	-0.553977	-0.574557	-0.581201	-0.419855	0.592445	-0.749621	-0.417955	-0.457268	-0.602611	-0.843575	-0.455388	-0.237635	-0.272682	-0.501457	-0.452495	-0.456858	-0.198063	-0.764517	-0.51779	-0.351836	-0.826205	-0.6946	-0.362016	-0.273523	-0.240308	-0.600975	-0.73675	0.0241738	-0.172385	-0.581437	-0.996687	-0.690395	-0.628569	-0.423743	-0.572579	-0.526227	-0.560487	-0.4386	-0.611778	-0.539488	-0.448626	-0.997931	-0.614975	-0.561558	-0.359535	-0.279553	-0.360449	-0.562098	-0.620333	-0.228594	-0.634974	-0.483501	-0.245818	-0.56571	-0.599791	-0.545683	-0.508921	-0.899536	-0.624739	-0.474894	-0.405256	-0.538481	-0.821007	-0.484601	-0.423688	-0.68246	-0.580791	-0.276894	-0.293354	-0.751518	-0.90433
PF3D7_1147900.e1	PF3D7_1147900	peroxisome assembly protein 22, putative	-0.391628	-0.23388	-0.206222	-0.755155	-0.729029	0.00815852	-0.05442	-0.449229	-0.0114299	-0.0710452	-0.380725	-0.278808	-0.0659176	-0.831149	-0.0945128	-0.102468	-0.300761	-0.0433274	-0.252715	-0.356144	-0.0977189	-0.208935	-0.407727	-0.0850026	-0.197854	-0.400715	-0.146728	-0.211247	-0.509352	-0.0771635	-0.130129	-0.0296658	-0.237398	-0.211603	-0.0551416	-0.202647	-0.51908	-0.186413	-0.0432218	-0.128724	-0.367018	-0.157883	-0.10127	-0.271984	-0.171064	-0.0670685	-0.252766	-0.0933898	-0.393395	-0.191452	-0.122164	-0.553859	-0.261342	-0.0363517	-0.125329	-0.136157	-0.165156	-0.390058	-0.0417918	-0.069493	-0.17937	-0.369123	-0.111702	0.0434229	-0.0915869	-0.282064	-0.180414	-0.330116	-0.129704	-0.188358	-0.174851	-0.0274227	-0.0175596	0.118644	-0.31206	-0.134087	-0.0980093	-0.162625	-0.180107	-0.121142	-0.0499632	-0.284327	-0.161098	-0.0762061	-0.412792	-0.339192	-0.342127	-0.232841	-0.265002	-0.241678	-0.143843	-0.132387	-0.163397	-0.418172	-0.0923754	0.262829	-0.191413	-0.224858	-0.102334	-0.164553	-0.0422977	-0.197132
PF3D7_0937100.e2	PF3D7_0937100	Plasmodium exported protein, unknown function	-0.125782	-0.073477	-0.195094	-1.29332	0.0129025	0.415325	0.0593844	-0.543084	0.0576833	0.0497213	-0.0122734	0.100096	0.146068	-0.49291	0.0226915	-0.0540767	-0.177677	0.127395	0.0549689	-0.392795	0.179423	-0.0674344	-0.194337	-0.0141396	-0.274141	-0.442234	-0.046562	-0.07902	-0.355265	0.109809	-0.0439433	-0.0794714	-0.0481896	-0.0963777	-0.156016	-0.0410922	-0.296946	-0.153947	0.0956332	0.0881786	0.168221	0.332628	0.0767651	-0.072383	0.0240894	0.0841306	-0.307828	-0.112588	-0.398205	-0.160238	-0.034971	-0.222679	-0.183497	0.0467736	0.140783	0.00384463	-0.0264778	-0.0149369	0.0157629	0.00606923	0.00469934	-0.248384	0.0445674	0.0666058	0.163119	-0.0687734	0.191757	-0.0049453	-0.0458907	0.0511442	-0.249014	0.166568	-0.347144	-0.296393	-0.122164	-0.0418938	0.0510784	0.0765761	0.139906	0.121496	0.0899619	-0.133822	0.0135359	0.00569861	0.225279	0.165368	0.310771	0.267332	0.656093	0.777124	-0.0165578	0.0461444	0.0257292	-0.285486	-0.0166147	0.0376958	-0.0234263	-0.17794	0.0086723	-0.0730486	0.132789	-0.0320172
PF3D7_1136800.e1	PF3D7_1136800	DnaJ protein, putative	-0.415957	-0.25391	-0.409833	-1.22334	-0.452117	0.0127186	0.0172178	-0.365059	0.0430179	-0.0553849	-0.240056	-0.196251	0.0443854	-0.426498	-0.137138	-0.241008	-0.266083	-0.143649	-0.133738	-0.49355	-0.0619767	-0.144602	-0.352698	-0.198823	-0.254037	-0.904678	0.0133121	-0.251364	-0.297421	-0.0671331	-0.00632564	-0.0732796	-0.100626	-0.239126	-0.221791	-0.178248	-0.481652	-0.21353	0.0377523	-0.0413991	-0.335512	-0.0250676	0.0455194	-0.197252	-0.0652177	0.0493358	-0.127031	-0.122857	-0.348814	-0.155936	-0.072582	-0.177677	-0.325418	-0.0831186	-0.0184768	-0.134571	0.013134	0.105553	-0.0142298	-0.069493	-0.019747	-0.208749	-0.0526074	0.0760205	-0.0848084	-0.139619	-0.116595	-0.297079	-0.109926	-0.26046	-0.174851	-0.0405558	-0.732142	-0.924424	-0.227739	-0.225733	-0.12425	-0.121644	-0.00921147	-0.0927032	0.00955035	-0.16655	-0.235866	-0.114843	-0.265734	-0.313897	-0.234028	-0.23002	-0.162876	-0.220879	-0.262515	-0.0923099	-0.0688581	-0.450818	-0.0806818	-0.092863	-0.202829	-0.106668	-0.0837785	-0.181596	0.00765822	-0.131575
PF3D7_0816900.e1	PF3D7_0816900	adenylate kinase 2	-0.20306	-0.182165	-0.305819	-0.487712	-0.506314	0.00815852	-0.120357	-0.39841	-0.0191038	-0.0710452	0.00870319	-0.0491511	-0.0719794	-0.426498	-0.166613	-0.237212	-0.222013	0.00760297	-0.0889905	-0.626434	0.102925	-0.0543444	-0.318549	-0.152212	-0.31069	-0.669902	-0.112789	-0.190206	-0.317358	-0.12752	-0.0117698	-0.20134	0.14217	0.0608511	-0.0905469	-0.173164	-0.392121	-0.203427	-0.0101395	-0.0296578	-0.460603	-0.250926	0.108755	-0.065115	-0.0569024	0.130424	-0.12422	-0.233476	-0.343502	-0.227865	-0.145277	-0.229914	-0.289673	-0.038343	0.10221	-0.0770938	0.926901	1.23141	-0.0192762	-0.0466767	-0.0519155	-0.307901	0.0141778	0.0399758	0.0434438	-0.0225622	0.191757	0.0207369	-0.00743485	-0.0574855	-0.213576	-0.0182238	-0.742003	-0.980732	-0.14901	-0.144192	0.0604284	0.038796	0.0903981	-0.000812786	-0.274941	-0.116843	-0.0268815	-0.1097	0.164923	0.221188	0.292448	0.0896517	-0.0640745	-0.282929	-0.127659	0.0312821	-0.124835	-0.469279	-0.119038	-0.134181	-0.134188	-0.124071	-0.0570309	-0.233428	0.100822	-0.0733024
PF3D7_1478800.e2	PF3D7_1478800	Plasmodium exported protein, unknown function	-0.254925	-0.242809	-0.443046	-0.451016	-0.653388	-0.83119	-0.522788	-0.735557	-0.221322	-0.0738765	-0.677728	-0.345579	-0.13229	-0.14592	-0.311828	-0.310192	-0.0401409	-0.111131	-0.709886	-0.920461	0.0784504	-0.308347	-0.397224	-0.390022	-1.03847	-1.14537	-0.650692	-0.540795	-0.74765	-0.677621	-0.590126	-0.633484	-0.559041	-0.646552	-0.436388	-0.581829	-0.198731	-0.283546	-0.318703	-0.274218	-0.438663	-0.59616	-0.320282	-0.234264	-0.283784	-0.260289	-0.377229	-0.38003	-0.466803	-0.475909	-0.538421	-0.623418	-0.321576	-0.366214	-0.26341	-0.492125	-0.453042	-0.501769	0.0943872	0.00325407	-0.518597	-0.216439	-0.0464878	-0.278951	-0.546853	-0.517716	-0.590226	-0.541011	-0.412195	-0.311131	0.107818	0.0266773	-0.349308	-0.342615	-0.598444	-0.64942	-0.350931	-0.356172	-0.591976	-0.538372	-0.335744	-0.301376	-0.176293	-0.381075	-0.120997	-0.292828	-0.299748	-0.4557	-0.0467698	-0.0542935	-0.376567	-0.309319	-0.436874	-0.432182	-0.703181	-0.492653	-0.644916	-0.604791	-0.407178	-0.310098	-0.620869	-0.65184
PF3D7_0513800.e1	PF3D7_0513800	ras-related protein Rab-1A	-0.291449	-0.146486	-0.247183	-0.0799461	-0.390017	-0.0749755	0.0969834	-0.241287	0.0901453	0.0195402	0.0825592	0.0948592	-0.0505745	-0.302197	-0.0683781	-0.0540767	-0.127675	0.074366	0.100261	-0.750786	0.135664	0.0327899	-0.242546	-0.088988	-0.19119	-0.325254	-0.0651522	-0.114918	-0.311894	-0.211567	-0.0687897	-0.164674	0.0175648	0.00938647	-0.00723157	-0.168097	-0.286151	-0.0425919	0.113088	0.0177893	-0.282239	-0.239879	0.141427	0.0142224	0.132284	0.16676	0.0466407	-0.158796	-0.478159	-0.292509	-0.135987	-0.207522	-0.146095	-0.0298989	0.277554	0.0566205	-0.131541	-0.1024	0.106102	0.172277	-0.0617076	-0.347019	-0.0558277	0.0196491	-0.0780616	-0.112475	0.125334	-0.027992	0.0844458	-0.0227201	-0.0156366	0.163876	-0.55742	-0.302361	0.0513233	-0.0531009	0.0416675	0.0632562	0.0362688	-0.0576077	-0.0838367	-0.20664	0.191795	-0.0317512	0.114959	0.13991	0.217247	0.171392	-0.0318909	-0.0762004	-0.155377	-0.0899868	-0.0746727	-0.31774	0.0340114	0.0304763	-0.262902	-0.119875	0.0340774	-0.155086	0.0139729	-0.2175
PF3D7_0830700.e2	PF3D7_0830700	Plasmodium exported protein (hyp9), unknown function	-0.163388	-0.0578576	-0.0906784	-0.0875074	-0.477536	-0.231656	0.298206	0.0107112	0.232666	0.159478	0.219813	0.157107	0.199635	0.142444	0.180357	0.240204	-0.0502719	0.141441	0.49616	-0.316589	0.135664	0.116614	-0.160863	-0.088988	0.0472588	-0.195337	0.352202	0.434586	0.10178	0.123011	1.72356	1.81238	0.0690116	0.150118	-0.0352933	-0.0857758	-0.0990857	0.0791065	0.404535	0.238969	-0.0671142	0.0167655	0.205945	0.143228	0.213418	0.300479	0.226509	-0.128593	-0.108573	0.106502	0.217086	0.0939467	0.106524	0.121807	0.274889	0.0426724	0.0155365	-0.0803734	0.090054	0.172091	0.21599	0.131158	0.116781	0.0958754	0.0537194	0.0440926	0.0946369	0.0765427	0.353402	0.288482	0.367137	0.421061	0.128683	0.24831	0.28713	0.0987291	0.114842	0.0798869	0.215872	0.178432	1.32348	1.51043	0.195758	-0.0124247	0.0583543	0	0.170486	0.222221	0.188646	0.250398	1.74758	1.89103	-0.0480294	-0.140863	0.262346	0.211616	-0.0278191	0.022951	0.206057	0.0769293	0.279901	0.100179
PF3D7_0513100.e2	PF3D7_0513100	conserved protein, unknown function	-0.0735651	-0.0454828	-0.231358	-0.0920633	-0.0352147	0.0223612	0.0990063	-0.320905	0.193362	0.242593	0.34376	0.313499	0.159582	-0.0450391	-0.0531113	0.0459042	0.0253633	0.279283	0.285082	-0.57203	0.247964	0.113304	-0.182773	-0.0770648	0.0115996	-0.133302	0.0304594	0.336984	0.0297175	0.0724891	0.0197019	0.00097843	0.124593	0.182012	0.159199	-0.109861	-0.198236	0.105353	0.254106	0.12081	-0.0266457	0.0224566	0.348519	0.148447	0.232281	0.376321	0.0295791	-0.265982	-0.101832	-0.0148566	0.0874628	0.0398209	-0.0276531	0.0235763	0.217745	0.121756	0.193176	0.123753	0.0507093	0.160409	0.0793644	-0.0274552	0.189297	0.248934	1.94144	2.75064	0.402162	0.347001	0.244375	0.243854	0.1185	0.244429	-0.32252	0.0344406	0.413351	0.223286	0.13135	0.559396	0.317956	0.325256	0.144618	0.082007	0.23673	0.0723819	0.266495	0.388758	0.46124	0.47518	0.149666	0.139607	0.154341	0.122256	0.0148187	-0.170764	0.219242	0.402664	2.0821	2.27649	0.233269	0.145622	0.276645	0.129972
PF3D7_1121000.e1	PF3D7_1121000	palmitoyltransferase DHHC3	-0.193565	-0.0588937	-0.153908	0.0156122	-0.416175	-0.391923	0.0321167	-0.164687	0.0865743	0.152752	0.279526	0.249548	0.292917	0.0806805	-0.0867197	0.0956704	0.0398169	0.19968	0.0343734	-0.552847	0.128027	0.0540992	-0.196274	-0.152212	0.109305	-0.236486	-0.265173	-0.0997972	-0.0165723	-0.0293167	-0.0588937	0.0471794	0.10344	0.116636	0.132028	-0.0515508	-0.0286322	0.160373	0.143462	0.0262509	0.0736705	0.062528	0.235867	0.165539	0.167181	0.26527	-0.0794345	-0.102393	-0.142186	-0.218862	0.0242335	0.432966	0.0276217	-0.0082704	0.0821483	0.0115033	-0.0345324	-0.0681298	-0.0119566	0.072495	0.126119	0.0450573	0.0780076	0.166361	0.151684	0.155481	0.23864	0.117725	0.216796	0.188412	0.182777	0.27031	1.06082	1.05355	0.169176	0.0399003	0.0492011	0.0798869	0.453275	0.472484	0.0384111	-0.026457	0.158166	0.0366448	0.0728484	0.162681	0.230984	0.354003	0.199031	0.0853461	0.0401605	-0.0230836	0.0244745	-0.193604	0.18514	0.13515	0.0677629	-0.0298678	0.198226	0.108289	0.283511	0.239523
PF3D7_0102700.e2	PF3D7_0102700	merozoite-associated tryptophan-rich antigen	-0.0901088	0.0868775	-0.329021	0.0198409	-0.321076	-0.082555	0.0969834	-0.17159	0.186706	0.263034	0.286223	0.215573	0.1445	-0.0158928	-0.0342523	0.0866111	-0.0916149	0.110358	0.0060946	-0.315638	0.035811	-0.0276014	-0.0281802	0.024185	0.197641	-0.241713	-0.246464	-0.0540957	0.070738	0.0901496	-0.232345	0.0836579	0.0735989	0.0894557	0.211012	0.00112491	-0.0716814	0.136708	0.146073	-0.0172866	0.0394823	0.120827	0.320866	0.149489	0.151206	0.26394	0.0326047	0.0470683	-0.0318162	-0.158802	0.150317	0.271543	-0.0683241	0	0.232931	0.0949729	0.103987	-0.0446162	0.0661612	0.165608	0.11819	0.0875019	0.182481	0.167318	0.0557658	0.223103	0.133986	0.0192387	0.196936	0.135648	0.238895	0.201765	0.421089	0.558864	0.237958	0.101842	-0.00633082	0.0732576	0.0519426	0.0273657	0.0488697	0.026785	0.199217	0.0975041	-0.0802827	0.009602	0.113396	0.14719	0.210051	0.0750648	-0.0579012	-0.081885	0.0518289	-0.1829	0.135249	0.0555881	-0.0315466	-0.0510163	0.0844628	0.0462044	0.185442	0.0956704
PF3D7_0608600.e2	PF3D7_0608600	conserved Plasmodium protein, unknown function	-0.338342	-0.103093	-0.245416	-0.257053	-0.455387	-0.351072	-0.123498	-0.095227	4.37906	1.32193	-0.0636543	-0.0506011	0.0140892	-0.13137	-0.359698	-0.193335	-0.215983	0.0998992	-0.173914	-0.420141	-0.262337	-0.284982	-0.246554	-0.11212	-0.163208	-0.403641	-0.341929	0.133392	-0.0176839	-0.0276948	-0.187502	-0.110307	0.120166	0.114898	0.247928	0.238062	-0.143627	0.0791065	0.142808	-0.199309	-0.18053	-0.114479	0.135918	-0.0429331	0.00492582	-0.00897879	-0.316785	-0.174137	-0.294637	-0.255983	-0.369146	-0.297566	-0.11664	0.0154404	0.0633495	-0.102185	1.21868	1.26701	0.0476768	0.0895462	0.114572	0.104876	0.180772	0.196229	0.0153283	0.0927207	-0.10977	-0.204466	-0.0896977	-0.108072	-0.0521625	-0.00604904	-1.98968	-2	-0.0558421	-0.108681	-0.134882	-0.0326995	-0.0584653	0.0548089	0.0598276	0.00694685	0.07991	-0.0124247	-0.306144	-0.226412	-0.213899	-0.0383443	0.0835541	0.08787	0.355331	0.331709	-0.184038	-0.361899	-0.0561431	-0.100768	-0.180838	-0.154504	0.0154499	-0.101762	0.127577	0.00601876
PF3D7_1410000.e1	PF3D7_1410000	ER membrane protein complex subunit 2, putative	-0.632636	-0.282669	-0.618112	-0.566354	-0.685595	-0.334687	-0.442481	-0.393022	-0.0191038	0.0925238	-0.35817	-0.334236	-0.202877	-0.22679	-0.405009	-0.452512	-0.36294	-0.116963	-0.463553	-0.428344	-0.504943	-0.366417	-0.329665	-0.320053	-0.442966	-0.691197	-0.738364	-0.26157	-0.324677	-0.271727	-0.459601	-0.238963	-0.337881	-0.261528	-0.355375	-0.301813	-0.308212	-0.0579832	-0.191099	-0.299726	-0.371142	-0.281884	-0.0988319	-0.245728	-0.108142	-0.195891	-0.591676	-0.387266	-0.564736	-0.621736	-0.741467	-0.683615	-0.334181	-0.296802	-0.218967	-0.474306	-0.181574	-0.435643	0.000321779	0.0365495	-0.11169	-0.226489	-0.181212	-0.146304	-0.395509	-0.161709	-0.500891	-0.54489	-0.408759	-0.409324	-0.34568	-0.332911	-1.89863	-1.87467	-0.298523	-0.382187	-0.377152	-0.287178	-0.26186	-0.139821	-0.136516	-0.136521	-0.0222704	-0.236258	-0.891801	-0.965493	-0.730542	-0.372039	-0.10446	-0.135316	-0.603274	-0.389458	-0.171043	-0.41459	-0.230907	-0.320081	-0.344005	-0.268314	-0.174125	-0.249947	-0.0980321	-0.229648
PF3D7_1148800.e2	PF3D7_1148800	Plasmodium exported protein (hyp11), unknown function	-0.119775	0.070863	-0.713815	-0.439503	-0.229458	0.0291291	-0.200191	-0.238869	-0.0152618	0.0388192	-0.255257	-0.218895	-0.133723	-0.200822	-0.438092	-0.374336	0.0367407	0.299189	-0.344138	-0.374848	-0.379	-0.300905	-0.259656	-0.23259	-0.282085	-0.538657	-0.421091	-0.150377	0.32865	0.212877	-0.284107	-0.11613	0.257535	0.304496	-0.260872	-0.169362	0.60291	0.663241	2.1684	2.22571	0.601615	1.05315	-0.0353017	-0.149071	-0.0815917	-0.0643919	-0.37707	-0.302475	1.68203	1.72354	-0.536896	-0.33262	-0.144442	-0.205593	-0.169118	-0.319764	0.105116	0.0388821	0.0101816	0.0611318	0.00626239	-0.132603	-0.155076	-0.0759372	-0.323257	-0.037802	-0.43596	-0.410614	-0.315202	-0.18683	0.0226915	0.0372425	-1.4316	-1.21957	-0.113021	-0.297733	-0.377152	-0.369452	0.162068	0.200344	-0.0863778	-0.200979	2.35176	2.78226	-0.613043	-0.642389	-0.26583	-0.0187405	-0.0495878	-0.146809	1.72574	1.78617	-0.0186323	-0.377505	-0.0792267	-0.142316	0.020436	0.159247	0.0524674	0.0310415	-0.155029	-0.249946
PF3D7_1326100.e2	PF3D7_1326100	WD repeat-containing protein, putative	-0.0784112	-0.0104851	-1.02176	0.106558	0.336182	0.409068	-0.219809	-0.332462	-0.0600756	0.0460964	0.18696	0.185713	0.195604	0.0402639	-0.213576	0.0873682	0.0779061	0.0777786	-0.104323	-0.327095	0.0964177	-0.0276014	0.130877	0.269197	0.0984677	-0.163986	-0.274523	-0.181875	0.0447048	0.022484	-0.200913	-0.135352	-0.0349614	-0.0372021	-0.0224148	-0.259438	-0.26253	0.10454	-0.0763195	-0.253757	-0.162545	-0.0437009	0.201996	0.134837	0.0169797	0.125744	-0.0991677	-0.248388	-0.302345	-0.379283	-0.354527	0.0633607	0.078972	-0.0599249	0.0509391	0.0904603	-0.178824	-0.18813	0.0210056	0.0298372	0.0749025	-0.0342316	0.0400496	0.133804	-0.187568	0.148766	0.239308	0.271617	0.177992	0.197334	0.166567	0.162528	-1.23776	-1.20273	0.381361	0.217558	0.0101684	0.0732576	0.0660453	0.238725	0.0284635	-0.151002	0.185829	0.0778022	0.310648	0.34534	0.368534	0.481001	0.125463	0.11617	-0.291916	-0.155278	0.0736282	-0.184425	-0.0923754	-0.059099	-0.293496	-0.226361	-0.0307703	-0.0256496	-0.0623165	-0.154216
PF3D7_0313000.e1	PF3D7_0313000	conserved Plasmodium protein, unknown function	0.465521	0.451632	-0.283437	0.57398	0.809594	0.94574	1.20877	1.55391	0.186706	0.174498	0.388016	0.519537	0.547397	0.404019	0.816345	0.968291	0.608669	0.625343	0.569031	0.154904	0.466577	0.31555	0.476398	0.607301	0.330347	0.0765449	0.161893	0.246256	0.46859	0.485256	0.725741	0.735399	0.729072	0.753073	0.514333	0.481563	0.28233	0.381871	0.115089	0.131307	1.54393	2.41652	0.427868	0.300372	0.226778	0.351982	-0.0772585	-0.0318958	1.01028	0.322571	0.282287	0.267552	0.384017	0.327158	1.43627	1.42553	0.0932231	-0.0326711	0.0361497	0.10922	0.817072	1.65782	0.290079	0.263429	0.0659544	0.379468	0.648738	0.571098	0.781311	0.704727	0.64499	0.71706	1.79577	1.76553	0.258533	0.276595	0.765163	0.692959	0.51934	0.629106	0.299598	0.335464	0.310779	0.282178	0.692118	0.767234	0.898765	0.906009	0.995076	0.639385	0.283824	0.200258	0.6413	0.504236	0.375968	0.421184	2.00431	1.98644	0.320685	0.250228	0.243672	0.113899
PF3D7_1469200.e1	PF3D7_1469200	shewanella-like protein phosphatase 1, putative	1.0748	1.1635	0.156205	0.459821	0.940467	1.05534	1.9895	1.37678	0.178342	0.245756	0.493055	0.649783	0.63615	0.492809	0.38826	0.763262	0.401485	0.433449	0.491068	0.338944	0.50541	0.44267	0.548422	0.671726	0.525017	0.211756	0.314772	0.536979	0.741207	0.760545	0.394377	0.454619	0.368093	0.386746	0.32337	0.306087	0.600419	0.595995	0.35348	0.591867	1.18835	1.15291	0.715581	0.540244	0.447965	0.60916	0.337507	0.446758	0.525292	0.538157	0.315171	0.434492	0.48443	0.368514	0.554722	0.595511	0.629021	0.685804	0.0308043	0.265252	0.634569	0.762019	0.626017	0.471753	0.515848	0.617752	0.636359	0.599948	0.671315	0.619958	0.647328	0.660421	0.939898	0.8453	0.419665	0.534168	1.48834	1.26034	0.680641	0.808921	0.358238	0.543407	0.468572	0.445872	0.938893	0.859392	0.919337	0.933629	1.0306	0.979079	0.405911	0.219117	0.654744	0.640255	0.84616	0.846079	0.268226	0.232729	0.475273	0.569226	0.519741	0.389097
PF3D7_0529900.e3	PF3D7_0529900	RING zinc finger protein, putative	-0.230846	-0.00798174	-0.0624048	-0.303848	-0.72677	-0.108318	-0.149679	-0.618892	0.130589	0.0186157	0.0413046	-0.213201	-0.243006	-0.65076	-0.0984252	-0.23579	-0.198623	-0.0681356	0.0631255	-0.107033	0.0833142	-0.224037	-0.275946	-0.181698	-0.197854	-0.194703	-0.090037	-0.101761	-0.289344	0.0811585	-0.0979264	-0.0447306	-0.131971	-0.17181	-0.210619	-0.0550539	-0.0344274	-0.0471017	0.0115014	-0.0931571	-0.170191	-0.0120318	-0.0635446	-0.0772488	0.0858321	0.0792975	-0.272546	0.0936351	-0.119312	-0.0833319	-0.0593502	-0.609394	-0.103204	-0.0518567	-0.129737	-0.249432	-0.139537	-0.161149	0.151862	0.0959379	-0.0389619	-0.129698	-0.0574406	-0.0574698	-0.0284416	-0.013746	-0.12948	-0.122393	-0.0804015	-0.101147	-0.0267772	0.0551463	0.0791386	0.0388729	-0.295418	-0.187233	-0.0131798	0.060745	-0.0134686	0.114383	0.157562	0.0299981	0.0993468	0.0823035	0.0513233	0.0664846	0.144376	-0.00120175	0.104661	0.150379	0.0955443	0.0216462	0.0982868	-0.176819	0.0672393	0.0304763	-0.162145	0.0361724	-0.0409616	0.00205985	0.238474	0.00751954
PF3D7_1026900.e1	PF3D7_1026900	biotin--protein ligase 1	-0.319287	-0.158651	-0.110644	-0.3586	-0.575783	0.122801	-0.057421	-0.421537	0.171616	0.0925238	-0.146904	-0.212389	-0.0598813	-0.709855	-0.0809024	-0.22025	-0.166927	0.10171	-0.213392	-0.320401	0.0486772	-0.176157	-0.321188	-0.00752385	-0.260998	-0.226088	-0.0620097	-0.101761	-0.244407	0.285779	2.81237	2.89773	-0.0724794	-0.159136	-0.254404	-0.130655	-0.196069	-0.0175941	0.0405618	-0.0443494	0.566103	0.55854	0.44857	0.223073	0.0332057	0.0616403	-0.267576	-0.0437699	-0.288883	-0.103903	-0.14901	-0.562967	-0.185194	-0.00583301	-0.173662	-0.144643	-0.109776	-0.295045	0.15302	0.169948	-0.0189519	-0.291572	-0.0526074	0.0415437	-0.0101317	-0.037802	-0.206572	-0.184908	-0.11211	-0.185914	-0.180023	-0.075113	0.0231822	0.116409	-0.109381	0.021527	-0.0151427	-0.0515939	0.018611	0.124108	0.170923	-0.0139949	0.06482	0.104602	-0.0696311	-0.0249008	0.0250397	-0.00722553	-0.0148223	0.115895	0.00346178	0.0566674	0.119204	-0.18939	0.127709	-0.00988998	-0.0798479	0.0153412	0.0821169	0.0532852	0.0342534	-0.00483315
PF3D7_1206000.e1-m2	PF3D7_1206000	shewanella-like protein phosphatase 2	-0.411058	-0.277836	-0.00896551	-1.02301	-0.64663	-0.270604	-0.162546	-0.387653	0.0794056	0.0605415	-0.378453	-0.300207	-0.0371706	-0.632949	-0.108253	-0.286383	-0.30263	-0.1114	-0.374799	-0.147933	-0.300472	-0.271395	-0.383255	-0.207461	-0.249703	-0.301862	-0.280662	-0.227589	-0.45614	-0.0872641	-0.0513992	0.0631938	-0.227019	-0.254209	-0.128156	-0.178248	-0.428117	-0.167632	-0.0755588	-0.238472	-0.425294	-0.150475	-0.155968	-0.209219	-0.0815917	-0.0530714	-0.168702	-0.0211853	-0.496463	-0.185593	-0.103936	-0.635846	-0.235315	-0.0488427	-0.287244	-0.250577	-0.215685	-0.273799	0.051447	0.107567	-0.0965129	-0.254701	-0.034626	-0.0258193	-0.0713461	-0.107107	-0.438096	-0.430948	-0.296866	-0.416828	-0.222088	-0.204769	-0.245452	-0.173035	-0.247612	-0.250328	-0.170533	-0.271272	-0.0615283	0.095114	0.0644167	-0.0756832	-0.0726293	0.00190204	-0.646949	-0.718618	-0.534449	-0.468469	-0.0817395	-0.21361	-0.207451	-0.128806	-0.182105	-0.466495	-0.0277985	-0.0399733	-0.213567	-0.252916	0.0938082	-0.0653593	0.00853086	-0.229648
PF3D7_0219500.e1	PF3D7_0219500	pseudouridine synthase, putative	-0.157223	-0.195775	-0.417771	-1.26389	-0.537657	0.0794447	-0.134548	-0.556574	0.0847854	0.0315052	-0.293262	-0.165293	-0.0665227	-0.717054	-0.084778	-0.247676	-0.186206	-0.0452116	-0.252083	-0.222647	0.0747326	-0.173627	-0.32066	-0.159527	-0.382886	-0.506843	-0.11862	-0.224021	-0.405791	-0.0244564	-0.0902269	-0.138581	-0.180305	-0.211603	-0.183059	-0.207837	-0.36185	-0.180456	-0.0365444	-0.0817464	-0.428729	-0.192962	-0.0643371	-0.11803	-0.0408047	0.0338061	-0.236892	-0.116003	-0.387234	-0.215874	-0.154627	-0.423711	-0.235315	-0.0112007	0.00824802	-0.0985736	-0.201664	-0.251323	0.0467035	0.0312745	0.0132752	-0.341966	0.0180116	0.116651	0.0684903	-0.146486	0.0835135	-0.105134	-0.13118	-0.0959747	-0.289812	0.00075435	-0.923103	-1.33105	-0.245612	-0.152513	-0.0279667	-0.0698214	0.0471517	0.0313467	0.0459721	-0.308473	-0.0364387	0.024533	0.198602	0.159989	0.315555	0.121471	-0.105781	-0.218106	-0.187579	-0.0353241	-0.161491	-0.501215	-0.0447383	-0.104737	-0.19749	-0.173947	-0.0996688	-0.183675	-0.0238906	-0.172453
PF3D7_1476400.e2s1	PF3D7_1476400	serine/threonine protein kinase, FIKK family, pseudogene	-0.126785	-0.179909	-0.719936	-1.20185	-0.448389	0.100215	-0.175529	-0.725746	-0.00379657	0.0037424	-0.386799	-0.301933	-0.160116	-0.748426	-0.272028	-0.465778	-0.261077	-0.115725	-0.156643	-0.658641	0.0337689	-0.294295	-0.387674	-0.239218	-0.214649	-0.545105	-0.164002	-0.419928	-0.601905	-0.236642	-0.336655	-0.507321	-0.288971	-0.248045	-0.0193653	0.0190052	-0.751741	-0.346176	-0.255117	-0.349942	-0.596291	-0.388799	-0.204935	-0.275475	-0.185236	-0.122367	-0.203284	-0.26978	-0.555111	-0.465388	-0.214968	-0.412691	-0.510595	-0.253365	-0.028319	-0.138274	-0.32542	-0.437392	0.0732522	-0.00556843	-0.263505	-0.577025	-0.220875	-0.0528896	0.193176	0.018536	0.0465676	-0.178017	-0.234465	-0.224899	-0.272028	-0.0830837	-1.22802	-2	-0.376238	-0.17871	0.232423	0.383008	-0.0897832	-0.219889	-0.070569	-0.289325	-0.080397	-0.0762061	0.205926	0.229942	0.191976	0.0379366	-0.224715	-0.336255	-0.223548	-0.145596	-0.175361	-0.622005	-0.1848	-0.204841	-0.382434	-0.460074	-0.10835	-0.406588	1.74157	1.37003
PF3D7_1472800.e3	PF3D7_1472800	HSP20-like chaperone, putative	-0.113792	-0.0882093	-0.48498	-0.425061	-0.940533	-0.197678	0	-0.180845	0.0901453	0.0712813	-0.176195	-0.266962	-0.136897	-0.41533	-0.20406	-0.28051	-0.185057	-0.144343	0.390533	-0.405897	0.0607612	-0.122478	-0.313286	-0.243654	-0.156702	-0.773974	-0.0550871	-0.16741	-0.438168	-0.29495	-0.117357	-0.248233	-0.233143	-0.185666	-0.172181	-0.223518	-0.41798	-0.20847	-0.0313721	-0.295326	-0.453588	-0.264189	-0.0298737	-0.0334456	-0.0604602	-0.00480312	-0.0991677	-0.207746	-0.499413	-0.252916	-0.0315216	-0.3721	-0.249453	-0.0818345	-0.070914	-0.281828	-0.239121	-0.270678	0.0994338	0.132079	-0.0592533	-0.187443	-0.0769368	-0.0110089	-0.108101	-0.123271	-0.162647	-0.276694	-0.173891	-0.238132	-0.12113	-0.0798901	-1.05518	-0.690247	-0.247612	-0.22281	-0.104264	-0.0407668	-0.0804327	-0.0652388	0.0384111	-0.103579	-0.0560396	-0.123111	-0.154002	-0.172486	-0.179166	-0.256323	-0.0423986	-0.255298	-0.199469	-0.0830396	-0.296094	-0.63029	-0.0806818	-0.158726	-0.295124	-0.237682	-0.0804899	-0.273839	-0.10415	-0.277461
PF3D7_0520500.e1	PF3D7_0520500	phosphomethylpyrimidine kinase, putative	-0.206239	-0.0413813	-0.287522	-0.287209	-0.328766	0.14841	-0.05442	-0.359794	0.2725	0.266154	-0.00758547	0.0132454	0.107029	-0.207397	-0.0712587	-0.0607713	0.0233754	0.181266	0.684563	-0.487109	0.130577	0.0147147	-0.155201	-0.0627879	-0.182903	-0.576132	-0.0583794	-0.125531	-0.436185	-0.206053	-0.105667	-0.140737	0.0262677	0.085911	-0.0765338	-0.196186	-0.599844	-0.0105307	0.146073	-0.0802317	-0.302052	-0.17933	0.202326	0.123484	0.257584	0.28377	0.0466407	-0.159383	-0.347484	-0.150219	-0.0672747	-0.313278	-0.090953	0.111516	0.19325	-0.144643	-0.115679	-0.22995	0.249874	0.295557	-0.0490719	-0.213356	-0.00631377	0.117147	-0.0327838	-0.0687734	0.0549443	-0.0856601	0.00134768	-0.0636425	-0.0380044	-0.0436633	0.949733	0.990574	-0.017806	-0.14235	0.00242755	-0.0497837	0.0326826	-0.0491758	0.157562	0.0171024	0.249656	0.0189085	-0.00732191	-0.0477473	0.0766725	-0.0371112	0.26937	0.0315891	-0.116344	0.0114048	0.0645004	-0.222281	-0.0806818	-0.0298757	-0.180838	-0.035126	0.110018	0.0677803	0.0748121	-0.0676025
PF3D7_1303300.e1	PF3D7_1303300	conserved Plasmodium protein, unknown function	-0.47992	-0.258663	-0.550011	-0.411712	-0.48134	-0.281031	-0.20185	-0.431169	0.140956	0.152752	-0.152715	-0.244386	-0.0949405	-0.355687	-0.239803	-0.194254	-0.197464	-0.0977707	-0.110044	-0.56523	0.327635	0.154153	-0.23855	-0.258165	-0.204548	-0.498998	-0.266505	-0.280718	-0.460668	-0.478843	-0.189557	-0.339407	-0.272383	-0.163348	-0.36154	-0.278421	-0.541829	-0.219626	-0.0916186	-0.161181	-0.345216	-0.161849	-0.0659234	-0.0876433	0.0904738	0.0689729	-0.149715	-0.368139	-0.552045	-0.254449	-0.225767	-0.579304	-0.204001	-0.0716026	-0.0794154	-0.345214	-0.241987	-0.281632	0.123968	0.111163	-0.159957	-0.274622	-0.1409	0.0684527	-0.248127	-0.280552	-0.244382	-0.377676	-0.240824	-0.31617	-0.240343	-0.184047	-1.40159	-1.10822	-0.177317	-0.299785	-0.253831	-0.3065	-0.206564	-0.298654	-0.0320949	-0.197217	0.0577599	-0.218433	-0.527148	-0.555756	-0.384945	-0.46432	-0.0407122	-0.169069	-0.195495	-0.178538	-0.152476	-0.424463	-0.237383	-0.227741	-0.455205	-0.290935	-0.152555	-0.185758	-0.0816881	-0.251022
PF3D7_1411900.e1	PF3D7_1411900	p1/s1 nuclease, putative	-0.357064	-0.251539	-0.248952	-0.431783	-0.508253	-0.403268	-0.248243	-0.371668	0.171616	0.142604	-0.209453	-0.290752	-0.058677	-0.245926	-0.240343	-0.247676	-0.167211	-0.0466853	-0.215857	-0.490326	-0.124454	-0.32148	-0.292422	-0.332992	-0.289183	-0.436229	-0.234125	-0.251364	-0.373175	-0.411728	-0.187502	-0.225168	-0.18395	-0.0664865	-0.296604	-0.290758	-0.235577	-0.0070119	-0.0108664	-0.112378	-0.408806	-0.240403	-0.0206157	0.0176492	0.176951	0.105682	-0.212806	-0.403865	-0.419702	-0.185593	-0.199402	-0.33652	-0.139497	-0.103561	-0.0862529	-0.22111	-0.180198	-0.265233	0.133827	0.201844	-0.106614	-0.292384	-0.111493	-0.0229761	-0.208291	-0.195491	-0.394933	-0.410614	-0.332076	-0.312166	-0.142177	-0.138485	-0.787233	-0.816934	-0.0628668	-0.258287	-0.18814	-0.288245	-0.193905	-0.180681	-0.0296475	-0.163794	0.103836	-0.228432	-0.752782	-0.825533	-0.503789	-0.438858	-0.0390278	0.0219428	-0.263554	-0.127614	-0.17344	-0.307739	-0.098258	-0.092863	-0.365228	-0.287794	-0.0320403	-0.0749773	0.00131573	-0.0985882
PF3D7_0526800.e1	PF3D7_0526800	conserved Plasmodium protein, unknown function	-0.0367852	0.135693	-0.448949	-0.329619	0.170304	0.20579	0	-0.51355	0.142676	0.172837	1.46477	1.4469	0.0166621	-0.197797	0.565004	0.596709	-0.0146049	0.183077	0.173667	-0.755939	0.233803	-0.0446042	0.228661	-0.00563921	-0.231642	-0.296412	-0.121372	-0.125531	0.465411	0.404063	-0.333243	-0.287116	-0.0283924	-0.00850036	0.467279	0.619799	-0.313292	0.0242767	-0.0321099	-0.2059	-0.0568902	-0.0194343	0.122748	0.0703	0.113461	0.12633	-0.0207586	-0.228539	-0.395798	-2	-2	-2	-2	-2	-2	-2	-2	0.812422	0.0751245	0.0841157	-0.0584361	-0.24996	-0.0708159	0.11556	0.21623	-0.0805613	0.200021	0.0485425	0.26528	0.247475	0.159212	0.315879	0.944824	0.793083	0.224317	-0.018047	0.098142	0.138218	0.108567	0.227317	0.0899619	-0.0323098	0.389454	0.25013	0.199581	0.20404	0.439931	0.402066	0.0989348	-0.058261	0.0120801	-0.0043685	0.0770615	-0.150513	-0.135578	-0.0981283	-0.114648	-0.252916	-0.0282337	-0.196216	-0.0989716	-0.191267
PF3D7_1427400.1.e5_1078536..1077604	PF3D7_1427400.1	conserved Plasmodium membrane protein, unknown function	0.0119042	-0.00798174	-0.292987	-0.129818	0.270971	0.262412	-0.00578525	-0.299324	0.171616	0.284729	0.272557	0.287914	0.233699	-0.0924656	0.0226915	0.19666	0.14086	0.330224	0.376693	-0.692818	0.202028	0.0823128	0.137042	0.14787	0	-0.178949	-0.240469	-0.0496674	-0.0102893	-0.023648	-0.211314	-0.138581	0.0211315	0.197698	-0.0784367	-0.119609	-0.00948105	0.160373	0.12041	0.0520327	-0.107833	0.0193949	0.344345	0.19055	0.291782	0.460042	-0.0642709	-0.110316	-0.168359	-0.172498	-0.0384286	0.229957	0.0661858	0.0477125	0.243195	0.167035	0.0143358	-0.0353171	0.175884	0.270304	0.146816	-0.028808	0.126758	0.199697	0.0700097	0.018536	0.311002	0.159125	0.329459	0.300298	0.182777	0.287722	-0.410214	-0.368906	0.235455	0.0822768	0.156854	0.173513	0.337563	0.371525	0.220081	0.0773556	0.318524	0.138714	0.197622	0.340118	0.386831	0.5307	0.32863	0.278903	0.0693574	-0.0830396	0.258417	0.0726243	0.0420561	0.0567731	0.0112427	-0.124071	0.123769	0.0971976	0.171484	0.143413
PF3D7_0217000.e3	PF3D7_0217000	conserved Plasmodium membrane protein, unknown function	2.47614	0.0868775	-0.315055	-0.166184	-0.400784	-0.274766	-0.0970119	-0.34932	-2	-2	0.165845	0.0663818	0.0762526	-0.182769	-0.158421	0.0583146	0.014396	0.232711	0.027616	-0.495703	0.0580846	0.133873	0.0168148	-0.00941096	0.0806818	-0.204238	-0.388406	-0.169467	0.0693428	-0.0293167	-0.17931	-0.00293928	0.54698	0.635545	-0.0451833	-0.034738	-0.163952	0.0641303	0.0292907	-0.142093	-0.144076	-0.0904197	0.237797	0.0703	0.168701	0.184309	-0.0599675	-0.147104	-0.233797	-0.233898	-0.0602286	-0.206728	-0.0200586	-0.0180614	0.113443	-0.0599367	1.79677	2.14004	0.177166	0.252369	-0.0519155	-0.030162	0.0340037	0.208378	0.0578093	0.0584956	0.174388	0.070769	0.136891	0.116715	0.125226	0.149662	-1.11992	-0.687315	0.111063	-0.0997144	-0.113697	-0.0255663	0.077055	0.0133453	0.062124	-0.10446	0.203653	0.00759315	0.0283709	0.0836325	0.13087	0.194671	0.180717	0.095276	-0.199469	-0.190932	-0.0908981	-0.196677	-0.0835963	-0.0719918	0.072506	0.0884831	-0.0345836	-0.123055	0.172263	0.178744
PF3D7_0813200.e1	PF3D7_0813200	CS domain protein, putative	-0.266901	-0.100958	-0.510217	-0.151448	-0.665981	-0.487697	-0.220229	-0.168134	0.199987	0.290869	-0.101865	-0.131912	-0.0665227	-0.191767	-0.270924	-0.0350008	-0.032522	0.25106	-0.134904	-0.382797	-0.141274	-0.157041	-0.240547	-0.230388	-0.177954	-0.328031	-0.492328	-0.249187	-0.155262	-0.195089	-0.294022	-0.151568	-0.162214	-0.0793634	-0.252971	-0.251378	-0.324293	-0.0671142	-0.0641959	-0.25205	-0.295243	-0.175316	0.0484547	0.00734417	0.113812	0.154175	-0.187942	-0.23224	-0.4232	-0.34623	-0.285113	-0.146915	-0.110713	-0.0756867	-0.140371	-0.258614	-0.110431	-0.142487	0.234194	0.312544	-0.0723912	-0.0896202	-0.0626948	-0.0247251	-0.265907	-0.0583756	-0.125172	-0.14657	-0.126757	-0.141427	-0.106282	-0.0983504	-1.44926	-1.264	-0.0967094	-0.386542	-0.435099	-0.249294	-0.237407	-0.150604	0.112849	-0.0679337	0.155116	-0.120005	-0.430097	-0.427131	-0.368739	-0.213212	0.0102044	0.0830989	-0.36257	-0.216045	-0.287758	-0.324447	-0.141639	-0.128783	-0.270089	-0.209172	-0.136075	-0.206222	-0.0132237	-0.146852
PF3D7_0109300.e2	PF3D7_0109300	fatty acid elongation protein, GNS1/SUR4 family, putative	-0.189365	-0.154216	-0.642321	-0.10505	-0.306661	0.0095851	-0.29087	-0.291784	0.109629	0.253636	-0.0642626	-0.0477026	-0.0034715	-0.0391625	-0.223155	0.00321313	-0.00385908	0.220707	-0.18082	-0.288318	-0.212202	-0.0432181	-0.0403038	0.112733	0	-0.241713	-0.224293	-0.118889	-0.0613369	-0.0889544	-0.246182	-0.0630185	-0.116214	-0.0294923	-0.0727356	-0.169362	-0.123585	0.0840643	-0.0358043	0.0199094	-0.253527	-0.0653613	0.237154	0.102929	0.157345	0.223169	-0.229624	-0.154108	-0.200407	-0.317116	-0.287168	-0.129895	-0.106417	-0.118229	-0.0131735	-0.173659	-0.0665727	-0.00972389	0.219102	0.269086	0.0704267	-0.00931633	0.0987924	0.105302	-0.0284416	0.0774788	-0.0777834	-0.00876095	0.00134768	0.0407463	0.0441446	0.00977592	-0.969848	-0.992744	-0.0743554	-0.295683	-0.291398	-0.170471	0.0691995	0.0225741	0.144618	0.0379998	0.266242	-0.0552899	-0.289569	-0.285365	-0.146565	0.0314869	0.142262	0.153595	-0.323012	-0.181009	-0.0257631	-0.190538	-0.0419012	-0.0823897	-0.159176	-0.0983886	-0.0486525	-0.0793264	0.138381	-0.0231031
PF3D7_0422000.e2	PF3D7_0422000	steroid dehydrogenase, putative	-0.398884	-0.437094	-1.17142	-0.392853	-0.854149	-0.447211	-0.558326	-0.51355	0.0430179	0.125531	-0.400561	-0.220526	-0.319546	-0.270606	-0.493684	-0.364985	-0.228661	-0.0655638	-0.547222	-0.50869	-0.433517	-0.50742	-0.456791	-0.382269	-0.228227	-0.505271	-0.527484	-0.424835	-0.437176	-0.422344	-0.480207	-0.306352	-0.412897	-0.364455	-0.381761	-0.456902	-0.497574	-0.280983	-0.383862	-0.546112	-0.624571	-0.416666	-0.183253	-0.219268	-0.101408	-0.200292	-0.516046	-0.283793	-0.520236	-0.54566	-0.564671	-0.156075	-0.231217	-0.442133	-0.282329	-0.335466	-0.377269	-0.574983	0.121603	0.175716	-0.252249	-0.353784	-0.292191	-0.297725	-0.52104	-0.277534	-0.119163	-0.1763	-0.268167	-0.334326	-0.23495	-0.323438	-0.477815	-0.387023	-0.251619	-0.451218	-0.456277	-0.369452	-0.351802	-0.408686	-0.070569	-0.268452	-0.00738534	-0.278342	-0.654004	-0.571776	-0.551333	-0.403075	-0.241083	-0.203973	-0.665133	-0.399491	-0.366771	-0.781255	-0.348674	-0.289644	-0.609739	-0.513197	-0.367371	-0.496786	-0.356565	-0.405819
PF3D7_0211400.e6	PF3D7_0211400	beta-ketoacyl-ACP synthase III	-0.026915	-0.0311783	-1.05233	-0.0526788	-0.215135	-0.0300225	-0.129802	-0.246137	0.0722011	0.184425	0.146785	0.272342	0.449442	0.357488	-0.187297	0.101679	0.0676942	0.075992	-0.100902	-0.261507	0.0310417	-0.0294299	-0.0988714	-0.04091	0.158394	-0.108023	-0.225958	-0.0958786	-0.0590463	-0.0771635	-0.166098	-0.0396915	0.0758871	-0.0333421	-0.107285	-0.21435	-0.194626	-0.0211388	-0.097784	-0.210864	-0.207565	-0.039134	0.205945	0.0779797	0.0481503	0.16391	-0.173924	-0.104652	-0.210041	-0.243756	-0.251619	0.0511414	1.2804	1.10138	-0.0448733	-0.0954854	-0.161759	-0.319024	0.0999218	0.174508	-0.0592533	-0.0811751	-0.00709277	0.0759185	-0.295601	0.03441	0.131107	0.185412	0.219114	0.10952	0.18921	0.218074	0.0255091	0.0593785	-0.0384286	-0.152513	-0.0671373	0.020821	0.00513285	0.154358	0.0540707	-0.170232	0.280308	0.0458929	0.0765825	0.106743	0.17602	0.242163	0.363116	0.417789	-0.323012	-0.245476	-0.17296	-0.441675	0.615833	0.641736	-0.218194	-0.265221	-0.0930266	-0.122058	-0.0952171	-0.2126
PF3D7_1129200.e2	PF3D7_1129200	26S proteasome regulatory subunit RPN7, putative	-0.0572089	0.0845335	-0.8137	0.110529	-0.343404	-0.0163116	-0.0332172	-0.301846	0.206582	0.294692	0.252423	0.372032	0.240808	0.00700764	-0.061679	0.313217	0.304244	0.321797	0.0868223	-0.186545	0.181884	0.172164	-0.173206	-0.0447752	0.136047	-0.160269	-0.0646556	0.0539052	0.00657598	0.00990458	0.0452682	0.0790324	0.183074	0.177023	0.0726775	-0.00676793	0.0968452	0.15959	0.097658	-0.00861742	0.0186157	0.145911	0.26455	0.215135	0.246428	0.345455	-0.0354693	0.0587254	-0.144493	-0.108053	0.0117498	0.158483	0.167655	0.0316667	0.153173	0.0994715	-0.0320493	-0.146772	0.18674	0.269173	0.194899	0.119604	0.238434	0.15829	-0.0530383	0.211334	0.428776	0.301505	0.43246	0.334326	0.224873	0.312845	1.64965	1.73745	0.18186	0.14095	0.182771	0.227502	0.0691995	0.27208	0.177292	0.0195292	0.365903	0.199646	0.387387	0.348654	0.455184	0.50976	0.26937	0.360028	-0.0484615	-0.152851	-0.0827626	-0.427167	0.082921	0.136271	0.0479909	0.0153412	0.0815299	0.0898993	0.109389	0.0335335
PF3D7_0217000.e1	PF3D7_0217000	conserved Plasmodium membrane protein, unknown function	-0.0735651	-0.0495959	-0.455062	0.0240573	-0.172998	0.187252	-0.331159	-0.333106	0.191701	0.213802	-0.0801703	0.0509158	0.124495	0.0226515	0.441439	0.363463	-0.0301331	0.054489	-0.146614	-0.1909	-0.0424561	-0.045529	-0.158973	0.141081	0.150547	-0.406574	-0.0859996	-0.00305462	0.01167	0.0426945	0.138323	0.139815	0.0751247	0.121838	0.0715339	0.0809609	0.0912379	0.114266	0.0566113	0.0444158	0.0202962	0.155505	0.277117	0.144273	0.223531	0.258605	-0.162345	0.115639	-0.0831766	0.0194681	0.0209151	0.00463145	-0.017032	-0.077733	-0.00545749	-0.0975434	-0.101942	-0.169118	0.176739	0.284407	0.315166	0.168819	0.225228	0.136154	-0.0915869	0.215625	-0.00790953	-0.0545646	0.100255	0.0360427	0.00911947	0.0313479	0.218881	0.10856	-0.0575951	-0.15995	-0.251516	-0.179349	-0.0132832	0.116633	0.146783	0.224848	0.269066	0.0723819	-0.075539	-0.225004	-0.208395	-0.141895	0.328304	0.341346	0.00518956	-0.0275227	0.243755	0.0527071	0.0659248	0.094187	-0.0918264	-0.143815	0.0697383	0.0873146	0.178674	0.136022
PF3D7_1450900.e3	PF3D7_1450900	acetyl-CoA acetyltransferase, putative	-0.3337	-0.209516	-0.353554	-0.481721	-0.204878	0.364944	-0.228661	-0.692272	0.0374797	0.0223102	-0.2108	-0.27711	-0.198892	-0.687763	-0.200902	-0.417721	-0.340207	-0.138737	-0.247032	-0.454283	-0.144353	-0.564271	-0.202099	-0.00658122	-0.419412	-0.226088	-0.261943	-0.311439	-0.483524	-0.00597555	-0.366569	-0.268133	-0.354217	-0.316758	-0.454032	-0.234068	-0.136685	-0.118395	-0.244818	-0.177283	-0.356621	-0.202122	-0.187564	-0.146511	-0.0771804	-0.158304	-0.282539	0.00419999	-0.331623	-0.158085	0.0188371	-0.650875	-0.353775	-0.255101	0.100705	-0.0519328	-0.224163	-0.482716	0.127213	0.0442479	-0.141667	-0.317788	-0.142611	-0.166918	-0.0101317	-0.0263571	-0.0407998	-0.0498396	-0.0375634	-0.131398	-0.312354	-0.201294	-0.403938	-0.820141	-0.209111	-0.0687636	0.0538898	0.106104	-0.106294	-0.00243973	0.167194	0.0203372	0.111199	0.0858946	0.221429	0.277414	0.252596	0.158535	-0.0987459	0.0055727	0.0971653	-0.0499252	0.201079	-0.0498354	0.0500563	0.0650407	0.351759	0.603902	-0.174125	-0.198842	-0.0359859	-0.337352
PF3D7_1420900.e1	PF3D7_1420900	mannose-1-phosphate guanyltransferase, putative	-0.374838	-0.320685	-0.450984	-0.781895	-0.872765	-0.285223	-0.242255	-0.684023	-0.0840213	-0.102885	-0.328636	-0.415972	0.267698	-0.314702	-0.240343	-0.522406	-0.498641	-0.236998	-0.641833	-0.444891	-0.141274	-0.473732	-0.528168	-0.258165	-0.334356	-0.363203	-0.300797	-0.324371	-0.5431	-0.129258	-0.276441	-0.262252	-0.341948	-0.372357	-0.36154	-0.301813	-0.53451	-0.223705	-0.162546	-0.346297	0.375429	0.416645	-0.298802	-0.361148	-0.185667	-0.192965	-0.410921	-0.0481121	-0.533027	-0.268314	-0.263709	-0.856993	-0.526647	-0.28198	-0.218967	-0.211048	-0.302047	-0.509138	0.0363851	-0.16396	-0.31235	-0.503717	-0.248243	-0.157053	-0.119601	-0.196916	-0.251877	-0.313031	-0.252823	-0.412892	-0.396555	-0.281564	-2	-1.37597	-0.46418	-0.382187	-0.191465	-0.158718	-0.348992	-0.307426	-0.196672	-0.488708	-0.293731	-0.166242	-0.127371	-0.150265	-0.00267689	-0.14057	-0.315593	-0.227837	-0.201461	-0.161363	-0.336901	-0.572269	0.101003	-0.0687578	-0.251001	-0.363488	-0.120456	-0.253492	-0.245763	-0.342123
PF3D7_1135000.3	PF3D7_1135000.3	PQ-loop repeat-containing protein, unspecified product	0.061209	-0.0588937	-0.089093	-0.95228	-0.731292	-0.191764	0.132969	-0.323465	0.0865743	0.089005	-0.0642626	0.0400583	0.212659	-0.445505	-0.00733731	-0.205338	-0.113252	0.171361	-0.236357	0.188149	0.195649	-0.0590057	-0.349462	-0.1999	-0.156702	-0.0890553	-0.0206427	-0.0906704	-0.300575	0.20324	-0.107609	0.0443348	0.0536145	-0.0645156	-0.150668	-0.0953619	-0.259511	-0.0616287	0.258939	-0.00394326	-0.156837	0.0428468	0.0499201	-0.0117417	0.0196032	0.179801	-0.0599675	0.00210152	-0.388601	-0.120923	0.00924	-0.562967	-0.0846022	0.0948063	-0.0390577	-0.0801429	-0.123588	-0.186658	0.0452228	0.14076	-0.0373508	-0.0444563	0.0358957	0.192564	0.0970893	-0.0454828	0.0953754	0.113519	0.135664	0.0402245	-0.135127	0.0372425	0.988715	1.10518	0.0834918	0.0987291	0.1879	0.127859	0.0945319	0.270733	0.10173	-0.149638	0.0900604	0.108138	0.378555	0.428	0.312687	0.240638	0.0399933	-0.0576411	0.0172264	0.00652804	-0.114662	-0.363625	0.178465	0.0720897	-0.010662	0.0235833	0.176949	0.112532	0.191987	0.0280724
PF3D7_1108900.e1	PF3D7_1108900	tetratricopeptide repeat protein, putative	0.407432	0.0363517	0.424133	-0.767248	4.14195	4.03936	1.43702	1.99204	5.46064	1.52763	-0.0715829	0.289061	-0.0562715	-0.513445	0.424157	-0.0399529	-0.220835	-0.0781675	0.416232	0.844427	-0.160629	-0.421176	0.00506506	-0.00941096	-0.0978729	-0.244989	0.904224	1.13478	-0.0438679	0.350817	-0.187502	0.0443348	0.5091	0.34064	3.28442	3.76162	0.0676868	0.0130562	1.45384	1.86932	-0.230363	0.0110518	-0.105342	-0.123052	-0.160844	-0.146933	0.236165	0.26093	0.23104	0.523478	1.13198	0.547895	-0.237662	0.248489	-0.0143956	-0.160691	0.16802	0.358544	0.189071	0.298544	0.0394648	0.104876	0.763224	0.739587	0.185721	0.0845335	-0.034323	-0.030705	0.00134768	-0.0971225	2.48196	2.91552	0.189869	0.2831	0.103239	-0.0961434	0.402348	-0.119269	0.507246	0.610999	2.33011	1.59476	-0.155407	-0.0842546	-0.0300868	-0.118541	0.130055	0.0743309	-0.0895637	-0.136625	2.26448	2.08239	0.549636	0.238218	0.738892	1.62346	-0.104262	-0.0874227	0.0482674	-0.094897	0.142362	-0.0039257
PF3D7_1427600.e1	PF3D7_1427600	CorA-like Mg2+ transporter protein, putative	0.926435	1.29501	2.39483	1.93636	1.37088	1.65277	0.312225	0.0719	0.452517	0.0241539	-0.101865	-0.025435	0.341843	-0.221661	2.02505	1.41564	-0.0855687	-0.0130494	4.02272	4.2309	0.135981	-0.0671996	0.175739	0.123106	0.752027	0.744475	1.07666	1.20873	1.46621	1.63791	1.06695	1.0716	1.10493	0.98628	2.80684	2.91393	3.82906	3.76093	0.558989	0.212643	-0.172349	0.0936363	0.10594	0.118439	-0.0125801	0.0792975	0.129989	0.0877102	2.59442	2.68773	0.26976	0.064347	1.71306	1.842	2.55843	2.4503	0.0411137	-0.062384	-0.0834232	-0.0821476	1.10985	1.15727	0.257369	0.492842	0.938114	0.810195	0.138292	-0.00876095	0.055546	0.0573471	0.192416	0.410314	1.04141	1.15353	0.380714	0.266922	0.315207	0.29956	0.534887	0.579943	0.665516	0.737948	-0.0437214	0.0623915	0.0760497	0.162143	0.365308	0.226334	1.43759	1.64182	0.755048	0.76226	0.334977	0.149048	0.569276	0.354333	0.0756594	0.194491	0.619343	0.356552	0.263546	0.0138058
PF3D7_1402400.e1	PF3D7_1402400	zinc finger protein, putative	-0.593262	-0.323172	-0.266763	-0.533451	-0.778485	-0.26922	-0.342096	-0.180845	0.0430179	-0.0112858	-0.414844	-0.504603	-0.16254	-0.509689	-0.200902	-0.435012	-0.395646	-0.340057	-0.159013	-0.27809	-0.32036	-0.441117	-0.407727	-0.415663	-0.483099	-0.853766	-0.250224	-0.268905	-0.394195	-0.392814	-0.234465	-0.257564	-0.110999	-0.202906	-0.183059	-0.188471	-0.433211	-0.174523	-0.162546	-0.321928	-0.298382	0.0582723	-0.21546	-0.154202	-0.141038	-0.195891	-0.100272	-0.229772	-0.43022	-0.294084	-0.16782	-0.749101	-0.355049	-0.220776	-0.215215	-0.119332	-0.317083	-0.453226	0.0134931	0.060981	-0.148608	-0.188198	-0.212765	-0.0469904	0.425362	0.00372629	-0.512659	-0.645257	-0.574551	-0.518873	-0.279781	-0.349159	-1.73018	-0.992744	-0.379523	-0.408518	-0.36146	-0.45311	-0.148823	-0.17838	-0.0737169	-0.33613	-0.163635	-0.241873	-0.843622	-1.03289	-0.637001	-0.803756	-0.146008	-0.291286	-0.0949012	-0.0946369	-0.241743	-0.524191	-0.271872	-0.193525	-0.514668	-0.443375	-0.103669	-0.285517	-0.0513628	-0.253177
PF3D7_0717300.e3	PF3D7_0717300	transcription initiation factor IIE subunit alpha, putative	-0.598821	-0.442493	-0.36406	-0.459967	-1.08789	-0.616451	-0.0916186	-0.34932	0.01135	-0.0495558	-0.325716	-0.481929	-0.230409	-0.447898	-0.303295	-0.575344	-0.34341	-0.283501	-0.252083	-0.396814	-0.299185	-0.443553	-0.545343	-0.607415	-0.442966	-0.707376	-0.324582	-0.388432	-0.436185	-0.409615	-0.0513992	-0.129987	-0.300797	-0.336837	-0.378632	0.0089748	0.583702	1.10251	-0.05442	-0.320139	-0.511292	-0.348125	-0.234064	-0.178178	-0.112239	-0.179869	-0.142872	-0.326668	-0.672572	-0.284659	-0.315202	-0.653034	-0.325418	-0.164236	-0.298118	-0.0330997	0.930247	0.46582	-0.00148916	-0.0116869	-0.120192	-0.281056	-0.205147	-0.0861732	-0.0327838	-0.250651	-0.484796	-0.580791	-0.542776	-0.544477	-0.0267772	0.11036	-2	-1.80735	-0.421795	-0.342511	-0.306943	-0.364944	-0.424372	-0.495374	-0.123735	-0.337164	-0.18216	-0.351735	-0.735842	-0.748654	-0.500001	-0.618996	-0.189722	-0.371457	-0.182653	-0.135978	0.546726	0.179585	-0.271872	-0.29568	0.0534393	0.210131	-0.0687128	-0.196741	-0.0472765	-0.25174
PF3D7_1443800.e1	PF3D7_1443800	pre-mRNA-splicing factor CWC24, putative	-0.401311	-0.229791	-0.030865	-0.475756	-0.329622	-0.0323693	1.28583	1.2715	0.0263391	0.0037424	-0.108124	-0.222159	-0.0941693	-0.361316	-0.0751084	-0.201634	0.126752	0.242929	-0.356664	-0.495703	-0.132839	-0.385025	-0.158973	-0.258165	-0.338031	-0.446	-0.0782927	-0.133542	0.131499	0.073245	-0.259072	-0.32095	-0.229371	-0.29003	-0.0854355	0.0756314	-0.465904	-0.0318254	-0.0313721	-0.271796	-0.363179	-0.246181	-0.000379108	0.0592575	-0.0179504	-0.174808	-0.0249464	-0.195653	0.279609	0.487491	-0.259668	-0.525883	-0.16663	-0.109829	-0.170026	-0.119332	-0.145564	-0.319024	0.0584173	-0.0283804	-0.113387	-0.307901	-0.102099	0.0737748	-0.0524871	-0.268517	-0.333014	-0.316338	-0.301844	-0.291655	-0.0984252	-0.0289616	-2	-2	-0.1112	-0.218921	-0.0835201	-0.189777	-0.235676	-0.24038	0.121683	-0.0331478	0.222716	0.0491158	-0.504656	-0.523374	-0.0932877	-0.34585	-0.0843428	-0.213782	-0.0674031	-0.125234	0.0941065	-0.1685	-0.194219	-0.176717	0.555224	0.212351	-0.0282337	-0.163013	-0.0752019	-0.168889
PF3D7_1124000.e2	PF3D7_1124000	endoplasmic reticulum oxidoreductin, putative	-0.632636	-0.447911	-0.379965	-0.559503	-1.12015	-0.95743	-0.323011	-0.236454	0.0393281	0.0460964	-0.420674	-0.468301	-0.297362	-0.498481	-0.352672	-0.494947	-0.320034	-0.180254	-0.0870148	0.0838624	-0.349382	-0.643268	-0.522083	-0.58684	-0.42722	-0.511571	-0.346751	-0.443802	-0.511438	-0.611037	-0.472679	-0.474312	-0.477416	-0.407523	-0.473931	-0.467755	0.0256014	0.225387	-0.196051	-0.518158	-0.512506	-0.479935	-0.328006	-0.329237	-0.0831991	-0.197357	-0.32709	-0.463512	-0.698613	-0.507704	-0.394953	-0.706983	-0.266724	-0.230419	-0.345523	-0.493147	-0.329988	-0.545452	0.0620826	0.0605789	-0.287242	-0.369123	-0.364219	-0.226053	-0.306074	-0.318822	-0.561879	-0.608316	-0.525206	-0.45127	-0.394148	-0.335765	0.349296	0.40805	-0.172561	-0.431959	-0.302142	-0.297881	-0.36215	-0.411386	-0.139481	-0.288324	0.0213737	-0.295759	-0.983244	-1.00543	-0.703191	-0.773666	-0.158298	-0.301159	-0.349263	-0.318388	-0.348233	-0.538739	-0.307205	-0.313942	-0.533764	-0.502233	-0.140863	-0.26006	-0.190641	-0.374206
PF3D7_1117100.e1	PF3D7_1117100	ubiquitin carboxyl-terminal hydrolase UCH54	-0.278008	-0.22455	0.00668776	-0.293317	2.97965	2.89392	0.722969	1.19597	4.65957	2.87762	-0.125161	-0.0290034	-0.074107	-0.221661	-0.0460103	-0.107658	-0.191175	-0.0423863	0.195629	-0.0269959	-2	-0.434742	-0.178938	-0.276227	-0.296316	-0.296412	0.238748	0.502931	0.0503735	-0.0679663	-0.33438	-0.257564	0.653974	0.69376	2.28021	2.80285	-0.395431	-0.0175941	0.435283	-0.157982	-0.0651081	-0.0570274	-0.0454369	-0.146511	-0.0169899	-0.122367	-0.00516171	-0.305721	0.0247262	0.179249	-0.164038	-0.11754	-0.198276	-0.191121	-0.184626	-0.35996	-0.0539229	-0.0326711	0.0546266	0.0111769	-0.0806635	-0.0160079	-0.0867845	0.110888	-0.0848084	-0.0911209	-0.12002	-0.0929322	0.0819003	0.0940148	0.0280847	0.0641959	-0.200569	-0.236606	0.144992	-0.23847	0.0761856	-0.2205	0.231598	0.315821	0.657945	0.258111	0.00565542	-0.185593	-0.59172	-0.609404	-0.211144	-0.221592	0.0640947	-0.0169991	1.41763	1.24603	0.345398	0.0972972	0.115054	0.771537	-0.367796	-0.363902	0.0850487	-0.0168172	0.0131036	-0.122354
PF3D7_0812000.e1	PF3D7_0812000	conserved protein, unknown function	-0.115784	-0.0352508	-0.250723	-0.219185	0.233169	0.264804	0.419181	0.419127	0.777771	0.451575	0.133848	0.162748	0.229269	-0.0713226	-0.111214	0.119554	0.103065	0.212254	0.00820844	-0.482831	0.198386	-0.0230402	0.183206	0.0497848	0.12541	-0.150405	-0.177184	-0.0751574	0.512375	0.275306	-0.00542028	0.0631938	0.674755	0.762263	0.158122	0.162654	-0.104494	0.111031	0.231847	-0.0180114	-0.145018	-0.0482823	0.295147	0.154686	0.171569	0.231906	0.281804	-0.125149	-0.279343	-0.154504	-0.122164	0.0695955	0.0902431	0.0735275	0.168333	0.131454	2.58177	2.96882	0.137745	0.234609	0.0554063	0.0476266	1.71657	1.76562	0.0970893	0.03441	0.123163	0.118425	0.141176	0.215475	0.338483	0.372929	-0.969848	-0.851517	0.625948	0.250888	-0.0580031	-0.0407668	0.300914	0.385899	0.175172	0.143375	0.327584	0.236462	0.031947	0.100017	0.138989	0.296968	0.361204	0.28698	-0.116344	-0.160144	0.248062	0.0262648	0.00686672	0.0555881	0.203394	0.0948154	0.290015	0.184434	0.369234	0.37626
PF3D7_0815500.e1	PF3D7_0815500	conserved Plasmodium protein, unknown function	-0.4748	-0.439791	-0.616398	-0.551115	-0.944466	-1.05366	-0.426874	-0.387653	-0.00379657	-0.0710452	-0.390609	-0.425346	-0.223645	-0.472663	-0.0693377	-0.0599328	-0.365868	-0.21622	-0.410354	-0.448015	-0.36636	-0.435651	-0.411096	-0.50336	-0.360284	-0.406574	-0.718957	-0.45547	-0.3385	-0.378273	-0.537948	-0.205849	-0.45412	-0.363243	-0.320426	-0.205239	-0.481652	-0.198402	-0.103976	-0.335416	-0.299953	-0.226318	-0.249302	-0.267111	-0.248758	-0.339376	-0.270059	-0.258415	-0.493519	-0.377612	-0.517465	-0.734162	-0.384	-0.3496	-0.394538	-0.455707	-0.268778	-0.260581	-0.108748	-0.159737	0.0904593	0.202643	-0.230395	-0.0451032	-0.216912	-0.247694	-0.409527	-0.393552	-0.399837	-0.369256	0.134006	0.262783	-1.06319	-1.3433	-0.0488515	-0.382187	-0.445649	-0.384203	-0.332711	-0.355738	-0.272046	-0.434558	-0.302091	-0.392377	-0.886599	-0.963143	-0.801276	-0.614391	-0.242536	-0.373384	-0.338267	-0.32657	-0.358563	-0.443499	-0.309762	-0.199172	-0.434421	-0.301192	-0.0739352	-0.225909	-0.165325	-0.188515
PF3D7_0615100.e1	PF3D7_0615100	enoyl-acyl carrier reductase	-0.0979602	0.158159	-0.329021	-0.123586	0.0783256	0.201802	0.137569	-0.0102756	1.25829	0.284729	0.163769	0.20346	1.61367	1.52016	-0.0267772	0.0736789	0.319513	0.420537	0.0933085	-0.222647	0.148932	-0.050162	0.0392083	0.123106	-0.0609575	-0.111607	0.477185	0.67811	0.413022	0.288386	-0.222843	-0.0497874	0	0.0743301	0.0976108	0.102084	-0.0783175	0.191333	0.0690484	0.029762	0.0867613	0.0255117	0.311122	0.255362	0.283698	0.266068	0.00924478	-0.142454	0.00143558	0.0902952	-0.208137	-0.0174581	0.063329	0.0580008	0.357203	0.510911	1.77264	1.66089	0.111846	0.188011	0.321457	0.282798	0.102047	0.272536	0.45745	0.0283253	0.115174	0.170642	0.0742365	0.103538	0.594688	0.683861	0.208678	-0.0778341	0.128127	0.0568402	0.12245	0.320004	0.160755	0.696591	0.169326	0.00163757	0.199711	0.0151465	-0.0112799	-0.0964853	0.295841	0.450779	0.352568	0.413995	-0.00869096	-0.030861	0.116066	0.0546466	0.243864	0.264881	0.399854	0.544779	0.1753	0.0725799	0.101231	0.0480449
PF3D7_0523500	PF3D7_0523500	dynein light chain Tctex-type, putative	-0.138883	-0.0713846	-0.803264	0.0071174	-0.500512	-0.328546	-0.143289	-0.425657	0.100806	0.253636	0.0874971	0.145123	0.0544371	-0.0554951	-0.205114	-0.00644781	0.0446028	0.182071	0.0777929	-0.28273	0.0667655	-0.0487705	-0.172252	-0.208545	-0.0116936	-0.133302	-0.311756	-0.215492	-0.0147215	-0.11197	-0.380587	-0.131058	0.566096	0.615402	-0.196773	-0.205239	0.0550077	0.246915	-0.0432218	-0.278728	-0.24846	-0.0798281	0.0403682	0.185989	0.109245	0.0542702	-0.149715	-0.212611	-0.119312	-0.17685	-0.323614	-0.283278	0.0614213	-0.00194172	-0.138593	-0.0281842	-0.0495216	-0.127588	0.156886	0.188563	0.00626239	-0.0727792	0.0780076	0.1385	-0.207064	-0.00560755	0.145441	0.128187	0.0620184	0.0849349	0.0661575	0.0835517	0.708948	0.637538	-0.0152488	-0.0890278	-0.0459134	0.054027	-0.0349446	0.119628	0.0854534	-0.06108	0.209055	-0.00476609	0.0674972	0.129489	0.172597	0.305741	0.0522919	0.142307	-0.13335	-0.170539	-0.22822	-0.458174	-0.104165	0.00123149	-0.088293	-0.125472	-0.00591461	-0.0968552	0.0217737	-0.0160722
PF3D7_1440300.e6	PF3D7_1440300	porphobilinogen synthase	-0.216886	-0.321928	-1.24895	-0.0259174	-0.386446	-0.10091	-0.334796	-0.525291	0.983779	0.0819416	-0.0128604	-0.0462556	-0.136579	-0.244885	-0.259927	-0.156119	-0.0425729	0.0768585	-0.0671268	-0.449058	-0.0203645	-0.156542	-0.178938	0.0624164	-0.130967	-0.315576	-0.273757	-0.309925	-0.133408	-0.139732	-0.242977	-0.285922	-0.249284	-0.184596	-0.264478	-0.256746	-0.311727	-0.0105307	-0.117222	-0.295326	-0.314707	-0.117846	-0.088316	-0.0503889	0.0100234	-0.0346173	-0.445587	-0.255902	-0.313985	-0.418254	-0.505453	-0.289144	-0.0337576	-0.157187	-0.166399	-0.12352	-0.20306	-0.396847	0.176596	0.173439	-0.104925	-0.13115	-0.010213	0.0253653	-0.260804	-0.011237	-0.0150654	0.000379707	0.0174224	-0.0754702	-0.103331	-0.0305021	-1.21149	-1.29342	-0.0708107	-0.198676	-0.281914	-0.138378	-0.149638	-0.0567623	-0.0605415	-0.224715	0.0642782	-0.1097	-0.100017	0.00720748	0.0881793	0.184665	0.0235647	-0.0545451	-0.414749	-0.258462	-0.104103	-0.279772	-0.206875	-0.211958	-0.274901	-0.249857	-0.0648083	-0.148216	-0.0770521	-0.167364
PF3D7_1029400.e1	PF3D7_1029400	LEM3/CDC50 family protein, putative	-0.494096	-0.299713	-1.13334	-0.392853	-0.394493	-0.0947658	-0.387634	-0.418797	0.0263391	0.0748435	-0.246946	-0.131912	-0.12866	-0.272726	-0.294292	-0.156119	-0.180897	-0.0160488	-0.139576	-0.358101	-0.286797	-0.148571	-0.265743	-0.0969918	-0.137358	-0.42578	-0.36335	-0.134212	-0.161801	-0.122318	-0.16711	-0.232049	-0.114473	-0.198577	-0.247251	-0.239372	-0.111283	0.0294261	-0.0536708	-0.241855	-0.173549	0.018519	-0.00227614	-0.14779	0.00208605	0.0130475	-0.535332	-0.151769	-0.396142	-0.206204	-0.367514	-0.324852	-0.0696301	-0.120336	-0.21709	-0.248288	-0.207256	-0.260581	0.0591125	0.0571561	-0.00471469	-0.0369511	-0.0558277	-0.0492137	-0.406736	-0.0687734	-0.202028	-0.313975	-0.176936	-0.161096	-0.0474277	-0.068768	-0.45655	-0.603877	-0.107564	-0.182492	-0.406478	-0.288245	-0.163146	-0.118053	-0.0617912	-0.155558	0.0473788	-0.160913	-0.459151	-0.431184	-0.429872	-0.243467	0.147449	0.171157	-0.1709	-0.226214	-0.166737	-0.291222	-0.0561431	-0.0123731	-0.266491	-0.384307	0.0416426	-0.0634434	0.0748121	-0.0707663
PF3D7_0932500.e3	PF3D7_0932500	palmitoyltransferase DHHC6, putative	-0.537479	-0.0988252	-1.0362	0.0071174	-0.448389	-0.129202	-0.199362	-0.460456	-0.0248862	0.0837107	-0.214847	-0.00561361	-0.0434102	-0.104688	-0.227433	-0.026785	-0.0968756	-0.0194016	-0.236357	-0.222647	-0.125975	-0.200156	-0.215783	-0.0810282	0.0500738	-0.409512	-0.286827	-0.207014	-0.100844	-0.172511	-0.0825682	-0.141817	-0.193104	-0.154936	-0.169474	-0.155508	-0.0910109	0.107789	-0.0365444	-0.109285	-0.227369	-0.0160648	0.169335	0.0397273	0.0411585	0.0591878	-0.419165	-0.228539	0.393728	0.54654	-0.187838	-0.0902144	-0.0130064	-0.040836	-0.222729	-0.15318	-0.101942	-0.163318	0.0697686	0.0580629	0.0348775	-0.0783711	-0.00709277	0.0392436	-0.25572	-0.0225622	-0.0744573	-0.0728218	-0.0651573	-0.0681369	0.0485741	-0.00832399	-0.228717	-0.499926	-0.160266	-0.147884	-0.296163	-0.187287	-0.114223	0.00243561	0.0618372	-0.191592	0.0664444	-0.09743	-0.391264	-0.519916	-0.365672	-0.0847251	0.2273	0.255645	-0.203455	-0.318388	-0.0453919	-0.254738	-0.180113	-0.0823897	0.999004	0.940805	0.0512687	-0.0196006	0.0550977	-0.0695
PF3D7_0620400.e1	PF3D7_0620400	merozoite surface protein 10	0.942702	0.791099	0.438838	0.216503	0.352578	0.231712	1.53192	2.15541	-0.022719	-0.361607	-0.290089	-0.112811	-0.0775469	0.286892	-0.159003	-0.26618	0.199621	0.386426	2.83211	2.18079	-0.0958534	0.0874437	0.300868	0.201082	-0.470649	-0.163562	0.198398	0.38748	0.296369	0.537464	0.0780309	-0.000129309	0.366693	0.376746	2.2125	2.69829	-0.0701383	0.146183	-0.014022	0.00870171	0.837294	1.49299	-0.254288	-0.492374	0.210732	-0.114365	-0.168364	-0.27472	1.10667	0.852025	-0.527298	-0.468768	0.0726885	-0.0247179	-0.47566	-0.683242	-0.0819007	-0.0914633	-0.4626	-0.0697643	0.569428	1.17721	1.68208	0.657796	0.18854	-0.0202547	-0.0442064	-0.0232958	-0.0278032	0.0348718	0.170487	-0.266999	0.0564962	0.0258907	0.0576887	-0.00394026	1.12155	0.0336282	0.339593	0.483588	-0.523582	-0.245545	-0.141791	-0.257068	-0.0102602	0.242459	0.305087	0.358855	0.101406	0.0989689	-0.0979539	-0.104064	0.0708207	0.153028	-0.227325	-0.124202	0.280474	0.220283	-0.0160057	0.0236814	0.810769	0.523983
PF3D7_1214300.e1-m1	PF3D7_1214300	geranylgeranyl transferase type-2 subunit beta, putative	0.586494	0.707007	0.703359	-0.000713676	0.296188	0.644344	0.458316	0.315154	0.407429	0.239422	0.58205	0.614538	0.495873	0.118783	0.402865	0.285773	0.33382	0.512951	0.543387	0.650687	0.539391	0.264229	0.24944	0.39044	0.180401	0.397212	0.535674	0.568596	0.346039	0.606141	0.33985	0.388117	0.42125	0.336171	0.775402	0.998029	0.532791	0.61153	0.511683	0.50574	0.297536	0.422948	0.919721	0.82704	0.542986	0.573945	0.380888	0.61754	0.565551	0.724315	0.500516	-0.0223356	0.388019	0.45156	0.573824	0.397122	0.424108	0.257046	-0.0174021	0.161394	0.491243	0.481632	0.462609	0.31775	0.483528	0.327886	0.508011	0.542442	0.661119	0.54873	0.400094	0.482297	1.05386	0.531028	0.40064	0.478079	1.08423	0.794188	0.578582	0.761778	0.308813	0.436989	0.446287	0.431125	0.658345	0.700254	0.874334	0.711027	0.698106	0.708896	1.09959	0.955989	0.473216	0.317358	0.757333	0.582085	0.432197	0.513609	0.472141	0.482053	0.847168	0.573457
PF3D7_0323200.e1	PF3D7_0323200	conserved Plasmodium protein, unknown function	-0.0813268	-0.0682517	-0.117092	-0.362264	0.0489551	0.472305	-0.0108664	-0.257108	0.365314	0.145995	-0.024652	-0.0390421	0.15414	-0.5213	0.0972773	-0.087865	-0.136468	0.228526	0.0717417	0.0536268	0.259078	-0.0674344	-0.0299059	0.021415	-0.168106	-0.0370086	0.126955	-0.0534623	-0.381737	0.154783	0.0626398	0.108383	0.0211315	-0.0566589	-0.134741	-0.0492201	-0.164658	-0.107992	0.212668	0.00642945	-0.153992	0.0591244	0.0440495	0.0210679	0.0961663	0.156472	-0.0881715	0.118063	-0.29656	0.0461651	-0.00887555	-0.62203	-0.0772281	0.155734	0.0407765	0.076837	0.0197313	-0.169118	0.176098	0.25865	0.134005	0.0269425	0.0445674	0.155204	0.174464	-0.0339769	0.0319832	-0.0593052	-0.0135465	-0.136699	-0.0607245	0.044577	-2	-1.16962	-0.181612	-0.0705145	0.261495	-0.00437578	0.0754873	0.299738	0.527748	0.279867	0.215902	0.0975041	-0.144035	-0.195056	0.0273742	-0.0563433	0.0746354	0.0795807	-0.0637759	-0.0043685	0.103248	-0.0921256	0.185746	0.171703	0.0547182	0.00449138	0.0791793	0.040871	0.235123	0.171532
PF3D7_1223200.e1	PF3D7_1223200	nucleus export protein BRR6, putative	-0.0861991	-0.0557878	-0.130075	-0.555827	-0.255279	0.140098	0.0517455	-0.236454	0.198334	0.089005	1.56405	1.71715	-0.0136447	-0.64457	-0.0512143	-0.212774	-0.0993101	0.113633	-0.153686	0.0495717	-0.0119029	-0.052484	-0.218733	-0.120253	-0.260998	-0.20935	-0.0203217	-0.158527	-0.426311	0.0326247	0.142413	0.30974	-0.0623788	-0.120745	-0.172181	-0.202647	-0.0743322	-0.00262547	0.448565	0.408759	-0.350907	-0.100138	0.117167	-0.0310834	0.0370951	0.114567	-0.164653	-0.0889094	-0.358156	0.0939125	-0.14901	-0.624147	-0.162165	0.0957145	-0.122691	-0.0242639	-0.0370198	-0.156821	0.181996	0.22876	0.00313459	-0.00265568	0.00106576	0.21941	0.0351702	-0.0911209	-0.166183	-0.18232	-0.106293	-0.21989	-0.117155	0.0142656	-1.85624	-0.553188	-0.229714	-0.278381	-0.046917	-0.212378	-0.0569362	0.112129	0.207169	-0.055961	0.229015	0.0832021	-0.334908	-0.373883	-0.208395	-0.204189	0.00776193	-0.0272803	0.0468864	0.0949484	0.0561333	-0.251539	0.108684	0.114814	0.179556	0.17527	0.0337739	-0.0890383	0.141765	0.0634221
PF3D7_1024400.e1	PF3D7_1024400	conserved Plasmodium protein, unknown function	-0.427041	-0.157541	-0.292987	-1.5553	-0.569696	-0.302113	-0.22697	-0.224442	0.204936	-0.0456828	-0.530709	-0.36097	-0.0792873	-0.568375	-0.0789685	-0.395336	-0.331754	-0.213172	-0.305886	-0.118601	-0.435402	-0.447826	-0.37995	-0.454983	-0.371541	-0.446755	-0.148832	-0.23045	-0.587528	-0.0872641	0.507795	0.67231	-0.147014	-0.248045	-0.158698	0.00673633	-0.0480409	0.0199714	0.0517455	-0.23005	-0.333096	-0.130906	-0.0399707	-0.113025	-0.0604602	-0.12028	0.00103013	0.051641	0.00143558	0.362356	-0.0401605	-0.781811	-0.347425	-0.156105	-0.136818	-0.0996044	0.510108	0.415361	0.0804226	0.107177	0.0763913	0.837642	0.0765377	0.231365	-0.223101	-0.192645	-0.494765	-0.515279	-0.367297	-0.506621	-0.303295	-0.2706	-0.609727	-0.291933	-0.233672	-0.329875	-0.192576	-0.275496	-0.198112	-0.131564	-0.00901124	-0.253725	-0.150367	-0.130384	-0.774721	-0.935241	-0.718756	-0.687956	0.136311	0.267816	-0.270854	-0.232606	-0.168649	-0.395046	0.701287	0.85428	-0.026128	0.0915019	0.0744665	-0.0926972	0.129985	-0.00513576
PF3D7_1324100.e1	PF3D7_1324100	conserved Plasmodium membrane protein, unknown function	-0.347673	-0.215279	-0.150597	-1.14552	-0.336497	0.0442419	-0.22697	-0.231637	0.0703943	-0.0553849	-0.370908	-0.337772	0.0396143	-0.432411	-0.107267	-0.307127	-0.289675	-0.19842	-0.0923838	-0.240591	-0.285097	-0.397368	-0.205996	-0.311879	-0.339873	-0.662873	-0.230222	-0.233317	-0.422379	0.0860356	-0.117357	-0.027669	-0.139915	-0.215972	-0.400682	-0.21631	-0.378953	-0.160773	0.0207792	-0.207553	-0.441394	-0.170813	0.0120791	-0.0381815	-0.0125801	-0.0845886	-0.127031	-0.0656128	-0.206421	-0.143815	-0.144346	-0.398128	-0.241189	-0.120336	-0.170026	-0.16608	-0.157693	-0.322251	0.00594132	-0.00946861	-0.0931617	-0.136244	-0.139191	0.146488	-0.152889	-0.191224	-0.263192	-0.451573	-0.389203	-0.52968	0.00182851	-0.186621	-1.39847	-1.20133	-0.399392	-0.334075	-0.238845	-0.366633	-0.238273	-0.156479	0.0261128	-0.268452	-0.0732254	-0.0395548	-0.824592	-0.949125	-0.631466	-0.580764	-0.119733	-0.15011	-0.0341949	-0.0409224	-0.115584	-0.231705	-0.110096	-0.182298	-0.25813	-0.240716	-0.0307703	-0.211516	0.0436493	-0.0317089
PF3D7_1210700.e1	PF3D7_1210700	conserved Plasmodium protein, unknown function	-0.411058	-0.323172	0.239948	-0.420279	-0.417996	-0.0686392	0.217952	0.329078	2.75095	0.00747512	-0.355934	-0.440473	-0.0731948	-0.39845	-0.100385	-0.324141	-0.096065	0.0235888	-0.122131	-0.0849815	-0.377187	-0.500429	-0.41673	-0.467899	-0.42722	-0.833894	-0.210126	-0.0777313	-0.402883	-0.247928	-0.0439433	-0.142897	-0.153253	-0.261528	-0.0476664	0.268276	-0.523601	-0.274622	0.0335277	-0.258888	-0.468241	-0.206212	-0.125049	-0.0627005	-0.0233408	-0.0176902	0.0801703	-0.0340475	-0.260451	-0.118479	-0.231692	-0.39	-0.112865	-0.209514	-0.245509	-0.254016	-0.196094	-0.383301	0.0406152	0.0184422	-0.123607	-0.142088	-0.137484	0.0946676	0.0278917	-0.165191	-0.275551	-0.381629	-0.373397	-0.449803	0.160031	0.172605	0.587426	0.648601	-0.393846	-0.395292	-0.172722	-0.301107	-0.275132	-0.22368	0.0689913	-0.214223	-0.260091	-0.154543	-0.976595	-0.949125	-0.607725	-0.641306	0.217821	0.304688	0.0660504	0.0566674	-0.0931661	-0.452653	0.398075	0.383903	0.11113	0.224502	0.0524674	-0.109154	0.0756451	-0.0237161
PF3D7_0529200.e5	PF3D7_0529200	sugar transporter, putative	0.202953	0.373144	-0.0461641	-0.485712	0.060121	0.350157	0.111085	-0.216092	0.2662	0.200819	0.143364	0.118276	0.376421	-0.0706308	0.125226	0.0159946	-0.00366905	0.185791	0.0244865	-0.351262	0.161455	-0.0529489	0.105162	0.129122	-0.0473542	-0.189012	0.0747126	0.137836	-0.0582835	0.197705	-0.00813807	-0.0376808	0.121643	0.0490665	0.268035	0	0.0379269	0.31597	0.312225	0.131307	-0.0706874	0.0514369	0.368916	0.341743	0.311185	0.384181	0.186319	0.042481	0.00975985	0.130182	0.00504733	-0.112331	0.0652342	0.209584	0.568392	0.450215	0.374902	0.235531	0.143838	0.200065	0.403815	0.202066	0.422385	0.530399	0.463628	0.308935	0.357302	0.297185	0.383171	0.28364	0.212294	0.436755	-0.363035	-0.818002	0.202513	0.357603	0.454343	0.391693	0.273829	0.525662	0.34321	0.320453	0.358851	0.32345	0.397658	0.464022	0.505451	0.43576	0.598011	0.56031	0.233859	0.0929049	0.391872	0.207457	0.317516	0.215866	0.0308715	0.108888	0.291539	0.235907	0.348362	0.253757
PF3D7_0507000	PF3D7_0507000	conserved protein, unknown function	-0.686371	-0.467038	-0.248952	-0.500777	-1.30497	-0.916757	-0.455288	-0.645073	4.9955e-06	-0.0379679	-0.523998	-0.567559	-0.280769	-0.654902	-0.563622	-0.670692	-0.580547	-0.435211	-0.702333	-0.603032	-0.47459	-0.732789	-0.604545	-0.752369	-0.479035	-0.532238	-0.54262	-0.620175	-0.843318	-0.625684	-0.702809	-0.684743	-0.521706	-0.491088	-0.23588	-0.508797	-0.971307	-0.337311	-0.447393	-0.5934	-0.858939	-0.741113	-0.631965	-0.464131	-0.309081	-0.433375	-0.290079	-0.542482	-0.958937	-0.549417	-0.625123	-1.03566	1.54797	1.56493	-0.290202	-0.457688	-0.474218	-0.820987	-0.0546861	-0.152026	-0.439564	-0.634558	-0.518941	-0.359149	-0.409557	-0.370945	-0.60322	-0.504464	-0.51361	-0.589801	-0.379793	-0.421592	-0.396131	-0.145283	-0.522298	-0.536971	-0.260801	-0.353734	-0.519619	-0.533678	0.152991	0.191518	-0.227217	-0.38366	-0.593414	-0.676628	-0.476244	-0.544396	-0.112408	-0.255298	-0.317602	-0.33893	-0.319802	-0.65861	-0.298713	-0.344902	-0.637356	-0.540043	-0.263034	-0.494203	-0.44459	-0.624089
PF3D7_1368700.e1	PF3D7_1368700	mitochondrial carrier protein, putative	0.482402	0.741337	0.436293	-0.0582398	1.09439	1.22409	0.830571	0.566759	2.31623	0.278564	0.54244	0.766358	0.715717	0.546401	0.625554	0.708213	0.300042	0.348144	0.34066	-0.234285	0.367366	0.33024	0.964905	0.893446	0.295186	0.31949	1.0015	1.03735	0.227197	0.333884	0.315421	0.350996	0.38357	0.304496	0.589763	0.491203	0.372198	0.678618	0.472169	0.356032	0.241729	0.178038	0.643887	0.53188	0.470055	0.501503	0.377719	0.204557	0.18078	0.356847	0.306339	0.0317761	0.307011	0.394026	0.718162	0.627635	0.410937	0.409535	-0.014311	0.14655	0.729415	0.70721	0.425275	0.542704	0.742376	0.592405	0.454907	0.5909	0.490234	0.511564	0.459182	0.57436	1.17029	1.22464	0.406374	0.497117	0.736868	0.671174	0.718409	0.87177	0.302514	0.471373	0.432917	0.393223	0.745368	0.786561	1.0462	0.873595	0.940201	0.707073	0.658992	0.580594	1.00064	0.799858	0.508642	0.447623	0.389501	0.298998	0.462253	0.50095	0.692316	0.498592
PF3D7_0625600.e1	PF3D7_0625600	poly(A) polymerase PAP, putative	0.820561	0.939551	0.404572	-0.177436	1.3507	1.45503	0.388635	0.0835426	0.15807	0.172837	0.491814	0.635878	0.563909	0.225525	0.593779	0.540317	0.468952	0.516827	0.290303	-0.479631	0.635885	0.423417	0.714552	0.68579	0.371439	0.680975	0.321881	0.425072	0.321635	0.421978	-0.123238	0.074392	0.960918	0.968584	0.340087	0.272009	0.281293	0.535751	0.538763	0.441288	0.797956	0.518517	0.644129	0.440793	0.436652	0.473458	0.305345	-0.0394407	0.0781468	0.241453	0.250055	0.11091	0.24491	0.283984	0.759744	0.689217	2.48291	2.91115	0.0490383	0.166495	0.860927	0.816329	0.594783	0.586467	0.639705	0.499571	0.746243	0.769929	0.56505	0.589963	0.543196	0.710619	1.69613	1.62393	0.552579	0.588711	0.746169	0.754337	0.834384	0.9407	0.257634	0.344525	0.48486	0.52472	0.876613	0.933301	1.24635	1.12836	0.672891	0.635269	0.541868	0.416672	1.56093	1.53675	0.496983	0.417499	2.02362	2.00209	0.597746	0.507893	0.803589	0.62237
PF3D7_1007200.e5	PF3D7_1007200	rho GTPase-activating protein, putative	1.20015	1.28075	-0.186593	-0.235053	-0.453985	-0.328546	-0.0115938	-0.378307	0.216419	0.200819	0.290987	0.261867	0.0413	-0.430043	-0.133119	-0.156119	0.0481513	0.207317	0.257803	-0.547253	0.319835	0.0699838	-0.0817659	-0.14286	-0.114325	0.0414722	-0.340325	-0.191599	-0.0303425	0.049625	-0.207145	-0.0877687	0.828317	0.801423	0.0461418	-0.0905609	-0.208391	0.0464593	-0.0634416	-0.243549	-0.0192905	-0.00199835	0.240366	0.0187897	0.0910085	0.135089	0.393495	-0.0297473	-0.400272	-0.314717	-0.193608	-0.468653	-0.0398881	-0.0160979	0.213575	0.00767903	2.02317	2.50066	0.0503597	0.0203046	0.0569154	0.00529673	0.115172	0.191812	0.183851	0.144271	0.425843	0.35593	0.232948	0.23065	0.436378	0.5647	-1.20057	-1.73092	0.217086	0.202413	0.284418	0.3165	0.363631	0.41453	-0.0278148	-0.181337	0.174828	0.115184	0.582714	0.645493	0.800163	0.707353	0.00613131	0.093463	0.0278894	0.0867571	-0.233714	-0.436218	-0.0390696	-0.0603831	0.22741	0.105308	0.103672	-0.0284501	0.238103	0.19174
PF3D7_0604200	PF3D7_0604200	mitochondrial ribosomal protein L41, putative	-0.45702	-0.14869	-0.606725	-0.394727	-1.11423	-1.00273	-0.364221	-0.501903	-0.14989	-0.0631938	-0.271322	-0.366377	-0.201713	-0.437158	-0.439332	-0.456921	-0.309347	-0.0828166	-0.326716	-0.469015	-0.283399	-0.396778	-0.310137	-0.558934	-0.264491	-0.364628	-0.58188	-0.45547	-0.360897	-0.35877	-0.465191	-0.335696	0.0921803	0.163633	-0.317427	-0.383133	-0.497574	-0.223705	-0.196051	-0.399135	-0.383588	-0.226318	-0.14419	-0.235493	-0.17663	-0.260288	-0.209824	-0.43338	-0.568216	-0.458307	-0.565294	-0.897386	-0.239424	-0.248746	-0.2503	-0.555431	1.36646	1.79745	-0.0349754	-0.109264	-0.13821	-0.190467	-0.172884	-0.159573	-0.207064	-0.185556	-0.32114	-0.353215	-0.351728	-0.158698	-0.146221	-0.143477	-1.96176	-2	-0.172561	-0.39091	-0.406478	-0.383063	-0.26627	-0.323351	-0.216714	-0.426828	-0.166176	-0.33004	-0.537711	-0.516036	-0.275869	-0.249167	-0.150093	-0.249268	-0.431011	-0.344458	-0.383329	-0.652268	-0.405889	-0.301742	-0.350763	-0.379283	-0.174125	-0.367651	-0.0733541	-0.0799808
PF3D7_1137600.e2-m2	PF3D7_1137600	conserved Plasmodium protein, unknown function	0.279054	0.249416	-0.29065	-0.342221	0.555419	0.411666	0.995388	1.59779	3.35188	-0.21974	-0.141237	-0.0562039	-0.318668	-0.0360403	-0.214553	-0.0251718	0.280707	0.474528	1.85722	1.2584	0.502052	0.174367	0.092551	0.062247	-0.401446	-0.323403	-0.00211912	0.0832935	-0.324043	-0.355504	2.46984	2.54931	-0.0747466	-0.250154	2.61827	3.06569	-0.0549711	-0.144722	0.026211	0.0464746	1.60797	1.92097	0.139896	0.103296	0.34436	0.0712251	-0.100965	-0.104795	0.617936	0.408663	-0.445053	-0.606724	-0.067932	-0.100639	0.124724	0.18546	0.463586	0.467674	-0.403528	-0.244596	0.954743	1.84012	1.15479	0.988196	0.0938867	0.00390503	-0.121578	-0.149198	0.222268	0.378708	0.337667	0.198809	-0.227156	-0.0310945	0.156584	0.166236	1.71213	0.328717	0.0893583	0.0999134	0.0995857	0.150155	0.362865	0.0933005	0.308028	0.435487	0.256699	0.218742	0.459757	0.429072	0.0257145	-0.0172875	0.0929695	0.0782975	-0.374127	-0.238994	1.50631	1.44495	0.107875	0.106209	-0.089577	-0.065155
PF3D7_0409100.e2-m1	PF3D7_0409100	U4/U6 small nuclear ribonucleoprotein PRP31, putative	-0.279681	-0.194067	-0.63305	-0.356772	-0.15314	-0.159983	-0.0529219	-0.291784	2.67748	0.623174	-0.237996	-0.165293	-0.121098	-0.240729	-0.279781	-0.233425	0.0546139	0.288943	-0.242626	-0.123587	-0.442018	-0.32148	-0.120772	0.00561725	-0.224821	-0.299134	-0.348362	0.302761	-0.119021	-0.225443	-0.415037	-0.324622	-0.264642	-0.342796	-0.21201	-0.0364682	-0.329033	-0.0616287	0.116421	-0.399135	-0.15494	0.0595503	0.116468	0.000144363	-0.0580874	-0.111274	-0.419165	-0.253393	-0.362178	-0.439884	-0.668664	-0.605206	-0.236195	-0.148558	-0.230282	-0.355028	-0.215685	-0.289507	0.0463919	0.0841157	0.159515	0.0755916	-0.117579	0.04863	-0.250653	-0.011237	-0.251877	-0.217212	-0.160266	-0.118522	-0.00183083	-0.0090831	-2	-1.2309	-0.161208	-0.279393	-0.263132	-0.328277	-0.0552179	0.0947336	-0.00179775	-0.162876	0.0241625	-0.196457	-0.552466	-0.555756	-0.188618	-0.0297348	0.0981696	0.100424	0.120468	0.22286	-0.0025557	-0.219153	-0.239007	-0.160102	-0.309862	-0.317116	0.145277	-0.0634434	-0.0752019	-0.049388
PF3D7_0906200.e1	PF3D7_0906200	conserved Plasmodium protein, unknown function	0.773442	0.827421	0.751069	0.565038	2.83038	2.54319	1.49731	1.82918	4.75878	1.24448	0.572837	0.768676	0.199835	0.184869	0.698914	0.57041	0.289094	0.197335	0.923977	0.68099	0.4058	0.121564	0.915825	0.878278	0.365162	0.451915	0.554688	1.13668	0.350051	0.359223	1.32184	1.42817	0.970115	0.869962	1.50225	2.0659	0.226044	0.290401	0.535169	0.368567	0.516439	0.517911	0.411748	0.336672	0.147954	0.163941	0.149616	0.310243	0.704552	0.66079	0.527691	0.551701	0.134448	0.240951	0.646806	0.742583	0.984966	0.991811	0.810726	1.04309	0.488335	1.04279	0.189813	0.157187	1.09641	0.97991	0.593445	0.547291	0.194589	0.224578	0.529479	0.443417	0.298733	0.36704	0.889415	0.987852	0.823804	0.361203	0.446696	0.548509	2.14498	1.20651	0.19465	0.193789	0.312748	0.45865	0.4681	0.438032	0.560863	0.522855	1.07515	0.989653	0.664499	0.535878	0.655848	0.868148	0.0887607	0.171568	0.292004	0.230844	0.0436354	0.045357
PF3D7_1005900.e1	PF3D7_1005900	conserved protein, unknown function	0.148827	0.290953	-0.47822	0.0226532	0.636991	0.747634	0.321495	0.101787	0.894695	0.125531	1.76885	1.95393	0.330168	0.144034	0.155932	0.345538	0.242621	0.322665	0.235872	-0.0537132	0.130577	0.136729	0.462657	0.578067	0.210908	0.0263313	0.165284	0.276298	0.916719	0.921368	0.0738202	0.0570916	0.157375	0.063557	0.24894	0.302441	1.25988	1.10657	0.0717977	-0.00430227	0.0859591	0.198872	0.352087	0.316461	0.208827	0.31237	0.4091	0.393319	-0.00274463	0.0204188	0.0448026	0.195563	0.159652	0.109719	0.172635	0.188308	0.0280844	0.0681417	0.0954482	0.120261	0.342028	0.327621	0.418039	0.454516	0.108963	0.300881	0.559765	0.593922	1.29827	1.24272	0.966684	0.968727	-0.661191	-0.910684	0.394883	0.384051	1.44223	1.569	0.54801	0.731022	0.316528	0.363116	0.266006	0.108138	0.736966	0.450867	1.19028	1.27182	0.296305	0.321466	0.2456	0.0826439	0.327365	0.1784	0.00137596	0.0207938	-0.026128	-0.0772173	0.126618	0.0969835	0.139178	0.0117134
PF3D7_0819400.e1	PF3D7_0819400	perforin-like protein 4	0.253193	0.433328	-0.639417	-0.0375874	0.519136	0.68812	0.111753	-0.49323	0.151249	0.132385	0.467609	0.588693	0.352405	0.148795	0.0766055	0.29629	0.224836	0.297425	0.15017	-0.103745	0.216503	0.182864	0.388366	0.547907	0.195735	0	0.0574781	-0.0079555	1.95905	1.79853	-0.0117698	0.0688038	0.14217	0.0112565	-0.0144996	-0.00903098	0.0873887	0.259387	0.124388	-0.0674211	0.173139	0.249212	0.371555	0.227025	0.172916	0.238424	0.901384	0.897607	0.0456241	0.0567071	-0.0453688	-0.0476837	0.213472	0.180772	0.24183	0.156711	-0.0178537	0.0865124	0.109462	0.211023	0.320201	0.258051	0.233166	0.270755	-0.0436969	0.272332	0.328696	0.339817	0.363394	0.311586	0.383359	0.43005	0.00560959	-0.597443	0.387816	0.300498	0.124235	0.212497	0.583493	0.70484	0.415037	0.39181	0.228048	0.160164	0.300192	0.337261	0.289047	0.520268	0.245727	0.26967	0.0103605	-0.233888	0.399312	0.1605	0.0672393	0.0638625	-0.065187	-0.119875	0.243014	0.108714	0.12436	-0.0431601
PF3D7_1125700.e6	PF3D7_1125700	kelch domain-containing protein, putative	0.618519	0.606024	0.278266	0.0773405	1.83997	1.76367	0.653665	0.890167	3.61651	1.79911	1.20333	1.29738	0.342556	0.213877	1.0311	1.07079	-0.0375607	-0.0246503	0.736455	0.745469	0.551361	0.297358	0.136011	0.18842	-0.205381	-0.189329	0.162441	0.399156	0.356463	0.45239	0.946755	0.582935	1.19667	1.03535	1.66154	2.05118	0.829349	0.802892	0.344289	0.40276	0.783915	0.738282	-0.116388	-0.342018	0.393007	0.227088	2.04626	2.41178	1.11545	1.33406	0.901673	1.01747	0.401918	0.513397	-0.154279	0.0794806	0.570208	0.487392	0.16141	0.187844	0.250153	1.46575	0.497092	0.205994	0.276919	0.280581	0.452089	0.579605	0.54625	0.520746	0.659595	0.304211	0.257022	0.31646	0.24069	0.115699	1.3732	1.26749	0.871242	1.35565	0.618887	0.597449	0.150929	0.148828	0.843293	0.922663	1.42627	1.48583	0.982623	1.00462	1.53123	1.29465	0.226196	0.187298	1.01754	0.589093	0.134352	0.133671	0.802249	0.723884	0.377667	0.242835
PF3D7_0313600.e5	PF3D7_0313600	conserved Plasmodium protein, unknown function	-0.101902	0.0207443	0.0302185	-0.179859	-0.321928	0.0520162	-0.125072	-0.552063	0.576082	0.481406	0.039607	-0.215638	-0.257094	-0.65352	-0.111214	-0.395336	-0.109157	0.0559179	-0.210931	-0.0395071	0.114565	-0.401506	-0.222674	-0.217242	-0.439014	-0.0610636	-0.0198402	-0.192994	-0.362779	0.0326247	-0.105667	0.0029333	-0.130212	-0.229157	-0.293654	-0.242032	-0.161836	-0.0948592	0.299966	0.0881786	0.00467649	0.0237667	-0.0298737	0.00101024	0.00568215	-0.0183375	-0.319354	0.0450313	-0.214882	-0.0103188	-0.0298	-0.681409	-0.0281609	0.0430116	-0.184626	-0.286515	-0.181574	-0.454111	0.208731	0.0755334	-0.186494	-0.200341	-0.105432	-0.20607	-0.0426018	-0.163101	0.69649	0.645329	-0.0825415	-0.249572	-0.276453	-0.141811	-0.486078	-0.965263	-0.285113	-0.212141	-0.0569918	-0.0892116	-0.194745	-0.0307973	0.176763	0.0850995	0.158674	0.0660324	-0.0841485	-0.0583669	0.069894	-0.0943111	0.187207	0.193464	0.0257631	0.096989	-0.0949831	-0.48892	0.152691	-0.0261072	-0.101766	0.0939125	0.0258621	-0.0866042	0.153056	-0.127945
PF3D7_1124500.e1	PF3D7_1124500	pyruvate dehydrogenase E1 component subunit alpha	0.500519	0.430862	-0.753677	-0.754372	0.578934	0.407242	1.11493	1.91031	1.15858	-0.0201353	-0.220272	-0.295227	-0.254016	-0.10215	0.241996	0.387159	-0.0196272	0.0209169	2.00703	1.49063	0.219839	-0.0299651	0.0549473	0.0404935	-0.275611	-0.391748	0.180613	0.233541	-0.0794108	-0.225509	-0.342347	-0.310594	-0.191598	-0.281375	1.87982	2.28379	-0.106341	-0.143843	-0.127748	-0.171462	0.844257	1.25955	-0.0967165	-0.224545	-0.0730951	-0.195636	-0.497028	-0.236321	0.207986	-0.00701381	-0.38207	-0.603592	-0.224364	-0.41182	0.60121	0.568363	-0.0666747	-0.0601166	-0.336033	-0.183621	0.896006	2.25085	1.47153	1.14575	0.910218	-0.100124	0.632381	0.564219	-0.360982	-0.299241	0.0818083	0.0351687	0.21355	0.0297837	0.0461085	0.0788668	2.03428	-0.0196777	0.784485	0.770481	1.12215	0.34078	-0.0710524	-0.192906	-0.118877	0.0827535	-0.184425	-0.0576023	0.349588	0.34284	-0.100049	-0.0916736	0.580867	0.41052	-0.190395	0.0523602	-0.0049103	-0.100237	0.0906215	0.155653	-0.00554049	0.0484292
PF3D7_1340000.e1	PF3D7_1340000	secreted ookinete protein, putative	0.212507	0.0887499	0.0214394	-0.915478	0.662211	0.894464	0.23461	0.0373959	2.34752	0.721898	0.0345021	0.170858	0.167579	-0.355687	0.228782	-0.0482442	-0.101613	0.293144	0.169895	-0.0379373	0.346129	-0.0949332	0.168233	0.183824	-0.0353692	0.178878	0.170074	0.0474238	-0.125398	0.261443	0.0303361	0.0818095	0.0458539	-0.146051	0.615887	0.729067	-0.0183866	-0.00613354	0.21111	0.13978	-0.0905	0.088637	0.108755	0.0153655	0.0757834	0.0792975	-0.208037	-0.0579301	-0.129561	0.0248472	-0.0195134	-0.558912	-0.256575	0.061259	0.263505	0.250711	0.0107275	-0.136793	0.0922443	0.0251561	0.246068	0.188161	0.379518	0.306405	0.166911	0.0148478	0.336838	0.219732	0.146058	0.00160925	-0.133119	0.135994	-1.88327	-1.58557	0.0890482	0.0791216	0.70652	0.2817	0.459699	0.574497	0.215446	0.142633	0.217852	0.195497	0.409972	0.469686	0.518372	0.480356	0.0792955	0.141768	0.422815	0.425631	0.372936	0.0585179	0.125187	0.159621	0.0217446	0.00128468	0.0452599	-0.00527746	0.293927	0.16213
PF3D7_0714100.e1	PF3D7_0714100	MAATS1 domain-containing protein, putative	-0.309568	-0.323172	-0.096241	-1.47179	-0.443743	0.0195318	-0.279876	-0.393022	0.763305	0.855265	-0.335963	-0.254376	0.0129442	-0.636357	-0.135127	-0.439367	-0.283587	-0.0180133	-0.259692	-0.308996	-0.196935	-0.463499	-0.225638	-0.343666	-0.352828	-0.527442	1.58915	-0.171528	-0.622052	-0.104257	-0.157021	-0.147226	-0.110999	-0.206161	-0.281912	-0.358396	-0.382233	-0.236009	0.0179308	-0.191112	-0.44313	-0.0196592	-0.088316	-0.219268	0.175943	0.347467	-0.232043	-0.188445	-0.262956	-0.0956393	-0.20522	-1.01468	-0.283598	-0.146408	-0.218967	-0.216629	-0.211464	-0.408806	0.0444819	0.082334	-0.127886	-0.219521	-0.190915	0.0261046	-0.167138	-0.179909	-0.372294	-0.360998	-0.297695	-0.321526	-0.236027	-0.166157	-1.38141	-1.51631	-0.327839	-0.363822	-0.260801	-0.30542	-0.283154	-0.204827	0.00597638	-0.242536	-0.197673	-0.118971	-0.582437	-0.65466	-0.492875	-0.421056	-0.209716	-0.22505	-0.183637	-0.179773	-0.122053	-0.367083	-0.104165	-0.138243	-0.396348	-0.260594	-0.0903782	-0.172791	-0.0288061	-0.107008
PF3D7_1221800.e1	PF3D7_1221800	conserved protein, unknown function	0.267013	0.201201	0.158543	-0.906088	0.562275	0.93647	0.113755	-0.311979	0.258286	0.200819	0.108162	0.290207	0.469196	-0.0150052	0.460512	0.263838	0.148119	0.403629	0.164693	-0.151324	0.379209	0.0211331	0.442885	0.404682	-0.156702	-0.195337	0.258464	0.17615	0.527187	0.854564	0.0338635	0.11201	0.110525	0.00938647	0.0715339	0.121869	0.0125453	0.233219	0.224144	-0.0384548	0.120056	0.177253	0.397399	0.167083	0.251858	0.301517	-0.0375832	0.00838779	-0.0718786	0.0830333	0.091423	-0.0677116	0.0932806	0.229995	1.19607	1.1191	0.33121	0.357536	0.120716	0.205122	0.207183	0.138408	0.2427	0.356056	0.382797	0.242156	0.280804	0.276014	0.247218	0.291116	0.125226	0.289575	0.525477	0.302399	0.144229	0.210366	0.362084	0.322802	0.574395	0.691568	0.31364	0.260848	0.274698	0.273937	0.327311	0.287809	0.616219	0.550519	0.913049	0.888364	1.13474	1.26067	2.65893	2.45888	0.293006	0.241103	0.120931	0.133115	0.415503	0.25791	0.402478	0.227982
PF3D7_0509600.e2	PF3D7_0509600	asparagine--tRNA ligase	0.0556881	0.0864641	-0.0132425	-0.129428	1.29669	0.997218	-0.0107932	0.278416	3.64931	0.157802	-0.220272	0.0364256	-0.142353	-0.133688	-0.202128	-0.122425	0.157865	-0.043049	0.140531	-0.165041	0.427285	0.0874437	0.260296	0.103296	-0.716542	0.196221	-0.0370692	0.17547	0.0433046	0.0255048	-0.101979	-0.0373318	-0.255525	-0.282076	0.332503	0.548259	-0.0650648	-0.109538	0.137182	0.00467863	0.303649	0.449894	-0.051328	0.00733922	0.00362633	0.0798848	-0.130338	-0.204783	0.0868212	0.0930334	-0.1977	-0.590768	-0.0497893	-0.131421	-0.161807	-0.0613652	0.0975327	0.051165	0.130872	0.123489	-0.162508	-0.108509	0.132662	-0.0806663	0.0740852	0.00131258	0.0878455	0.110301	0.317731	0.268515	0.247663	0.0283796	0.482492	0.551408	0.0300324	-0.0324417	0.879808	0.862244	-0.24504	-0.136935	0.614969	0.694795	0.0705171	-0.0515409	0.234898	0.147978	0.282099	0.184934	0.398434	0.336217	0.325955	0.289623	0.142657	0.171244	-0.00142762	0.0892755	-0.216742	-0.221083	0.148003	0.185544	-0.142454	-0.319167
PF3D7_0502500.e1	PF3D7_0502500	conserved Plasmodium protein, unknown function	0.391398	0.182911	0.467871	-0.268181	0.745942	0.905234	0.281084	-0.143043	0.470439	0.22025	0.409206	0.570416	0.668869	0.318059	0.498567	0.485082	0.208088	0.413866	0.291171	-0.243302	0.425373	0.33682	0.633195	0.641979	0.0737822	0.0197934	0.406704	0.329233	0.118066	0.26707	0.128458	0.180975	0.329619	0.317401	0.13641	0.0852104	0.175375	0.343106	0.386429	0.265419	-0.0373122	0.132209	0.673896	0.426684	0.5212	-0.198823	-0.0816138	-0.0524674	-0.297202	-0.145947	0.0200842	-0.181569	-0.349962	-0.107736	0.198886	0.0332981	-0.28052	0.0538973	-0.19748	-0.216358	0.255957	0.0906199	0.0621273	0.205677	0.0413798	0.0973783	0.0662893	-0.0824398	-0.0279086	-0.0452498	-0.0267772	0.119419	-0.581122	-1.05624	-0.034971	0.0544323	0.17246	0.11984	-0.0504556	0.0295566	0.0119281	0.144858	-0.0460596	-0.0162694	0.270692	0.281382	0.253594	0.130827	0.120949	0.258635	0.149662	0.109678	0.677806	0.425234	0.173591	0.0930324	-0.0288347	-0.0785738	0.177499	0.0803994	0.119118	-0.11026
PF3D7_1129900.e1-m2	PF3D7_1129900	major facilitator superfamily-related transporter, putative	0.256276	0.503787	0.0214394	-0.25876	0.13471	0.413601	0.373116	0.83359	0.86998	0.213802	0.254376	0.163999	0.334529	-0.0423239	0.015469	-0.0149545	0.0938595	0.338738	1.42931	1.07482	0.0990242	-0.159542	0.780529	0.654548	-0.0353692	-0.194069	0.273469	0.182617	-0.136625	0.313555	0.0574503	0.0281085	0.0895404	0.0344291	0.68818	1.14851	-0.18887	0.178642	0.159705	0.0353619	1.43979	2.07811	4.26321	4.07605	0.345644	0.118695	1.40794	1.35519	0.0825927	0.298475	0.381361	0.109637	0.0217471	0.173478	0.533693	0.351836	0.0875253	-0.076962	0.134267	0.249461	0.78009	1.16291	1.48314	1.48783	0.0516701	0.250543	-0.0987471	-0.0808324	0.185126	0.16371	0.116814	0.155432	4.24773	4.23562	0.0275443	0.0301303	1.69065	0.46316	0.313677	0.51859	0.232368	0.17129	0.241531	-0.0503542	-0.129827	-0.129038	2.15229	1.98877	0.512729	0.422796	0.373504	0.308122	0.339356	0.108544	0.773932	1.00799	0.993345	0.798607	0.393914	0.296092	0.77336	0.582347
PF3D7_1307600.e2_341675..339930	PF3D7_1307600	DNA-directed RNA polymerase subunit alpha, putative	-0.237335	-0.111668	-0.354506	-0.670955	0.0101958	0.218676	-0.220229	-0.796898	0.01135	0.0149117	-0.146904	-0.108317	-0.0933984	-0.494455	-0.270924	-0.2669	-0.235041	-0.0347034	-0.247662	-0.879828	-0.0324373	-0.372786	-0.117099	-0.173212	-0.538056	-0.341997	-0.312542	-0.562257	-0.701997	-0.519295	-0.716078	-0.724621	-0.467386	-0.349979	-0.172181	-0.502407	-0.621004	-0.146186	-0.284703	-0.426779	-0.633461	-0.471296	0.549402	0.152609	-0.225052	-0.171924	-0.183254	-0.632531	-0.607465	-0.525169	-0.259668	-0.318839	-0.547239	-0.484942	0.154623	-0.0164549	-0.40672	-0.580769	0.117864	0.0461281	-0.221739	-0.298081	-0.288398	-0.0302044	-0.000531477	-0.165889	-0.0711389	-0.156694	-0.116489	-0.196945	-0.29149	-0.0846831	-2	-2	-0.14901	-0.291594	-0.17711	-0.161647	-0.254392	-0.277817	-0.0737169	-0.31152	-0.0274589	-0.232899	0.0409853	0.0555178	-0.0948736	0.0800242	-0.151002	-0.259569	-0.204453	-0.17361	0.056338	-0.313148	-0.248788	-0.307829	-0.496758	-0.468942	-0.359378	-0.521559	-0.38207	-0.581499
PF3D7_1350200	PF3D7_1350200	small nuclear ribonucleoprotein E, putative	-0.219025	-0.188954	-0.0369652	-0.212556	-0.679027	-0.672084	-0.0824197	-0.593177	0.0794056	0.096034	0.0373404	-0.0232982	-0.049378	-0.456909	-0.217825	-0.212774	-0.0839607	0.0529486	-0.064903	-0.416057	0.0500248	-0.300905	-0.305949	-0.486177	-0.267993	-0.194069	-0.18688	-0.211247	-0.421889	-0.352666	-0.261232	-0.155923	-0.212519	-0.187274	-0.0601466	-0.386071	-0.416298	-0.0327196	-0.0589238	-0.242701	-0.240389	-0.169814	0.162578	0.241264	0.0696481	0.0313057	0.0595531	-0.652227	-0.511648	-0.456543	-0.249614	-0.454458	0.402408	0.36795	0.0741216	-0.096514	-0.198876	-0.383301	0.0621211	0.109123	-0.13476	-0.185179	-0.107102	0.0991916	-0.0219527	-0.117863	-0.0118806	0.0319235	0.473581	0.278781	-0.0156366	0.00977592	0.207653	0.382237	-0.0418945	-0.221836	-0.127432	-0.0966674	-0.163146	-0.117612	0.748062	0.568208	0.0911248	-0.09743	-0.145277	-0.0396789	-0.101235	0.0941601	-0.115068	-0.0969112	-0.145759	-0.138376	-0.232214	-0.572269	-0.166144	-0.193525	-0.324753	-0.289364	-0.0200204	-0.177445	-0.0234446	-0.170076
PF3D7_0613700.e1	PF3D7_0613700	syntaxin-binding protein, putative	0.0891386	0.231178	0.404572	-0.296819	1.00681	0.989484	0.42026	0.409523	0.247133	0.250489	0.494295	0.603979	0.565472	0.204532	0.380551	0.493103	0.401294	0.471999	0.526157	0.137642	0.453906	0.303616	0.698226	0.576181	0.103896	0.365765	0.234449	0.330932	0.16683	0.18657	-0.165087	0.0650662	0.480023	0.318534	0.353794	0.236152	0.267752	0.444249	0.236449	0.0489215	0.305138	0.244724	0.633906	0.439942	0.453796	0.477596	0.248361	-0.05465	0.0390307	0	0.166175	0.109637	0.325012	0.288757	0.75018	0.616378	0.156092	0.190948	0.126181	0.308909	0.468744	0.449933	0.386356	0.447832	2.88602	0.26614	0.608693	0.602451	0.554761	0.549647	0.722993	0.832149	1.14429	0.998484	0.610024	0.358904	0.470565	0.452025	0.696366	0.773471	0.331359	0.328956	0.491727	0.377926	0.73764	0.665182	0.727724	0.877524	0.685426	0.741856	0.401325	0.248788	0.570133	0.432711	0.435201	0.31625	0.407883	0.320256	0.396277	0.363867	0.478137	0.360491
PF3D7_1330500.e1	PF3D7_1330500	CTLH domain-containing protein, putative	0.132734	0.178074	-0.147341	-0.104489	0.608941	0.563714	0.342283	0.320667	3.75504	0.878115	1.34861	1.7404	-0.128566	-0.109178	0.117514	0.266343	0.146512	0.136709	0.209968	-0.203533	0.325555	0.135158	0.255299	0.137365	-0.132337	-0.134464	0.196469	0.228393	-0.326095	-0.332265	0.482145	0.497586	0.156445	0.0676503	0.280489	0.153258	0.143213	0.047263	0.134528	0.106192	0.143697	0.0187469	0.20918	0.285977	0.188187	0.176511	-0.186398	-0.113681	-0.0023079	0.150351	-0.111423	-0.724047	0.120096	-0.195804	0.0287932	-0.00892355	0.285198	0.170487	0.43859	0.3938	-0.0698649	1.19218	0.0966481	-0.0546667	0.435348	0.373724	0.338744	0.362976	1.22654	1.14631	0.258258	0.160511	0.098151	0.24377	0.574255	0.608602	0.0137209	0.131371	-0.282058	-0.162385	0.0680845	0.0147626	-0.0265462	-0.131476	0.366512	0.272769	0.622842	0.637146	0.260745	0.23941	1.86993	1.94844	0.195561	0.292692	-0.180092	-0.1829	0.0396723	0.0415257	0.318691	0.255499	-0.185488	-0.223155
PF3D7_1457100.e1	PF3D7_1457100	conserved Plasmodium protein, unknown function	0.23846	0.477588	0.161875	-0.251947	0.987153	1.04869	0.142808	-0.266931	0.245533	0.266154	0.455352	0.552859	0.584288	0.317883	0.474407	0.499944	0.27718	0.419513	0.105454	-0.204923	0.460509	0.219508	1.06854	1.17782	0.27126	0.549089	0.205506	0.598528	0.39865	0.454254	-0.1834	0.0328999	0.355591	0.365706	0.176323	0.136275	0.247729	0.341727	0.172569	-0.115477	0.336503	0.323436	0.607777	0.409396	0.311796	0.451885	0.108644	0.135399	0.210649	0.0769536	0.261348	0.0577593	0.242807	0.245628	0.970034	0.808317	0.876412	0.645896	0.0288342	0.1822	0.540617	0.556606	0.431038	0.407708	0.601692	0.619373	0.795247	0.809036	0.639643	0.606273	0.59862	0.771116	0.307121	0.183066	0.959623	0.832575	0.824537	0.915892	0.449514	0.871881	0.396048	0.354171	0.5625	0.577967	0.974066	1.04797	1.33005	1.17273	2.14717	2.17973	0.371831	0.299288	0.699457	0.49831	0.39703	0.352404	0.199352	0.175555	0.346813	0.267836	0.342491	0.245894
PF3D7_0621900.e1	PF3D7_0621900	signal recognition particle subunit SRP68, putative	1.46285	1.80494	0.427459	0.137374	1.96146	2.05368	1.53254	2.60849	3.02564	1.12896	0.638095	0.734723	0.743596	0.71181	0.784301	0.859921	0.514156	0.677829	2.60801	2.20266	0.336773	0.427421	1.27483	1.29466	0.4524	0.721828	0.699106	0.897421	0.602915	0.691329	0.135042	0.415527	0.912236	0.903371	2.82358	3.49789	0.595841	0.645464	0.556047	0.358826	2.15576	2.84026	0.871226	0.58212	0.500691	0.479432	0.419154	0.396517	0.732965	0.678072	0.166175	0.0754774	0.24617	0.308085	0.946359	0.815444	1.93295	2.0649	0.0145688	0.162753	1.40885	1.91109	2.2483	2.29891	0.619095	0.7582	0.830272	0.818972	0.703548	0.641278	0.678529	0.737116	1.4345	1.39116	0.52649	0.626485	2.46635	1.07658	1.30864	1.42818	1.72488	2.10065	0.514517	0.544429	1.05146	1.16107	1.47017	1.35447	1.04238	0.995302	1.17674	1.04614	1.65805	1.51226	0.540224	0.795159	1.77367	1.13896	0.473484	0.537387	1.04301	0.851812
PF3D7_0204000.e1	PF3D7_0204000	condensin-2 complex subunit H2, putative	0.857061	1.12843	0.161209	0.155424	0.949325	1.09539	0.651486	0.444179	0.247133	0.187718	0.456625	0.502336	0.584481	0.366029	0.393841	0.564988	0.364471	0.432688	0.143213	-0.103745	0.277028	0.249224	0.835825	0.936232	0.220936	0.209842	0.526253	0.626666	0.66981	0.630998	-0.0476664	0.0956153	0.400708	0.375176	0.650765	0.622726	0.332724	0.493213	0.266158	0.213878	0.159859	0.257774	0.722948	0.525876	0.886735	1.06409	0.0811448	0.18619	0.257496	0.20568	-0.082363	-0.021289	0.230975	0.19313	0.587851	0.495292	0.733777	1.07153	0.0137721	0.0659483	0.756601	0.625297	0.475911	0.526373	0.344808	0.432038	0.920967	0.919168	0.468474	0.37628	0.559427	0.744341	-0.103937	-0.0256866	0.321254	0.408139	0.54439	0.54689	0.53742	0.772996	0.381411	0.396486	0.389022	0.32421	0.64673	0.68198	0.905126	0.947088	0.719658	0.72628	0.140258	0.0524674	0.776632	0.584963	0.21213	0.193415	0.208574	0.228347	0.3429	0.34704	0.688782	0.507105
PF3D7_0815200.e1	PF3D7_0815200	importin subunit beta, putative	-0.446958	-0.173162	-0.753445	-0.646177	-0.398084	-0.292236	-0.451335	-0.651492	-0.0759952	-0.0948592	-0.241431	-0.173168	-0.0359851	-0.246967	-0.0479005	-0.112866	-0.293774	-0.0981374	-0.323389	-0.0489623	-0.354722	-0.375109	-0.247558	-0.14286	-0.245382	-0.371773	-0.451068	-0.343602	-0.0898907	-0.158245	-0.196773	-0.0856899	0.117206	0.00188219	-0.258713	-0.264836	-0.220084	0.0225561	-0.105528	-0.264467	-0.0941317	-0.0156161	-0.0903323	-0.174588	-0.0620443	-0.0451336	-0.475363	-0.165856	-0.431628	-0.168159	-0.59045	-0.626267	-0.10749	-0.0880087	-0.177308	-0.292397	0.632938	1.02847	-0.0721725	-0.0587495	0.022573	0.0292193	-0.130253	0.0467576	-0.412383	-0.042918	-0.412673	-0.360998	-0.241621	-0.29297	-0.12113	-0.162775	-0.294676	-0.340229	-0.101222	-0.198676	-0.103219	0.0864859	-0.125798	-0.119376	-0.116576	-0.236249	-0.192483	-0.265701	-0.38245	-0.484945	-0.636077	-0.31788	-0.150547	-0.19406	-0.462902	-0.458205	0.225308	0.455889	-0.243889	-0.202712	-0.240767	-0.239198	-0.00124317	-0.113112	0.0483244	-0.0863701
PF3D7_1337300.e2	PF3D7_1337300	exoribonuclease, putative	-0.514967	-0.347019	-1.63652	-0.236733	-0.38823	-0.354004	-0.512822	-1.00102	-0.168971	-0.123148	-0.367901	-0.177913	-0.36125	-0.264264	-0.47449	-0.327165	-0.337491	-0.30239	-0.55033	-0.336713	-0.400008	-0.632111	-0.1713	-0.208545	-0.259254	-0.260159	-0.602398	-0.610825	-0.539371	-0.34861	-0.548459	-0.609641	-0.104076	-0.139294	-0.341598	-0.456902	-0.270108	0.098836	-0.36515	-0.634489	-0.418448	-0.405748	-0.336596	-0.360406	-0.384369	-0.428204	-0.519735	-0.349262	-0.639651	-0.476075	-0.517465	-0.33262	-0.367844	-0.439499	-0.1883	-0.364909	1.11887	1.36332	-0.0654218	-0.200968	-0.376082	0.223813	-0.401116	-0.289554	-0.477478	-0.149242	-0.4738	-0.226068	-0.186878	-0.425091	-0.184175	-0.249815	-0.884364	-1.40778	-0.323614	-0.373515	-0.39877	-0.395078	-0.532311	-0.428781	-0.229998	-0.471566	-0.290262	-0.288767	-0.517465	-0.553987	-0.517335	-0.286041	-0.389593	-0.393975	-0.507781	-0.706039	-0.390563	-0.758373	-0.547594	-0.486166	-0.571745	-0.465388	-0.448137	-0.586796	-0.429738	-0.576094
PF3D7_0902800.e2	PF3D7_0902800	serine repeat antigen 9	0.439723	0.202249	0.168735	0.108229	0.222892	0.192142	1.49886	1.43684	3.03756	0.166812	0.946621	0.960821	-0.252897	-0.0566096	2.45898	1.43272	0.0399977	0.0629629	1.60043	1.5229	1.05606	0.121137	0.0354071	0.0844369	-0.0103468	0.00196607	-0.0612013	0.720661	0.765409	0.789263	0.244794	0.283959	0.486684	0.463006	0.183512	0.113869	0.125877	4.13452	0.0294797	1.32864	0.054507	2.93348	0.211706	0.289173	0.595476	0.15925	0.39796	0.383041	-0.0461729	-0.0424033	-0.141179	-0.227064	0.115441	0.0694875	1.39008	1.23243	0.299585	0.45688	-0.0183603	0.184205	0.399196	1.02209	0.439697	0.360419	0.324969	0.267155	0.420656	0.461547	1.15277	1.40378	0.460809	0.276307	0.136667	0.283244	0.0686999	2.01652	0.345627	0.237413	0.00881183	0.0841057	0.0989623	0.137675	0.164255	-0.0547054	0.494059	0.628658	0.0864904	0.0778344	1.79435	1.87261	0.432722	0.235335	1.81458	1.31434	0.179594	0.0261572	2.46937	0.124834	0.43504	0.361981	0.776836	0.713026
PF3D7_0717400.e1	PF3D7_0717400	queuine tRNA-ribosyltransferase, putative	0.298008	0.331448	0.376161	-0.439503	0.791186	1.06223	0.166151	-0.0713624	1.06677	0.321178	0.360629	0.322768	0.267218	0.0614554	0.375623	0.147412	0.0385872	0.334668	-0.166146	0.120172	0.503443	0.0147147	0.5026	0.467086	-0.137358	0.190568	0.292719	0.147235	0.0956246	0.323756	0.100978	0.185286	0.796296	0.675008	0.127633	0.301985	0.661041	0.757541	0.290556	0.213878	0.163856	0.354659	0.258859	0.258262	0.264868	0.200535	-0.0696682	0.182488	0.0761665	0.156943	0.161662	-0.297566	0.242807	0.32561	0.332421	0.329799	2.2603	2.49476	0.103034	0.117122	0.305676	0.328942	0.373545	0.231182	0.407045	0.263034	0.440448	0.523281	0.407264	0.303781	0.165751	0.246974	0.00855326	-0.672747	0.278819	0.425634	0.537041	0.509934	0.426196	0.622788	0.183634	0.116422	0.293776	0.322689	0.671456	0.755512	0.76072	0.658342	0.372955	0.387264	0.341721	0.368495	0.629657	0.429725	0.405369	0.246306	0.442737	0.522807	0.1753	0.141475	0.683054	0.537342
PF3D7_0403700.e6	PF3D7_0403700	pre-mRNA-splicing factor CLF1, putative	0.167369	-0.0240789	0.151184	-0.427938	-0.512139	-0.00445654	0.148679	-0.322184	0.0649604	0.0223102	0.246058	0.0961701	0.12078	-0.55026	0.0800714	-0.2515	-0.099987	0.164245	-0.198689	0.0451349	0.181884	-0.069079	-0.250573	-0.148048	0.0245387	0.239218	0.218759	0.0313904	-0.152003	0.286431	0.0976108	0.22686	0.127538	-0.0199126	0.13641	-0.0609113	-0.0984111	0.0208335	0.2011	0.178887	0.0580077	0.239095	0.0270372	0.112576	0.147784	0.186558	-0.101377	0.170392	0.039539	0.132529	0.122719	-0.433887	-0.0312109	0.0696037	0.122367	0.171315	0.492753	0.546331	0.116455	0.10557	0.172103	0.0743322	0.219912	0.282295	0.244315	0.184226	0.205504	0.315	0.20222	0.128792	0.120184	0.226483	-1.4894	-1.02014	0.0142552	0.104172	0.305803	0.263617	0.184865	0.409338	0.203273	0	0.193778	0.212844	0.312459	0.35855	0.452581	0.29599	0.0415861	0.138525	0.0931094	0.257024	-0.0473696	-0.251539	0.401205	0.288274	0.220589	0.225602	0.478398	0.47185	0.313126	0.236966
PF3D7_1149500.e3s1	PF3D7_1149500	ring-infected erythrocyte surface antigen 2, pseudogene	0.0416888	-0.145385	3.16711	2.50313	0.768941	0.877376	0.0579985	-0.380971	0.11665	0.104772	0.280005	0.858464	0.00115531	-0.760276	0.271093	-0.0366496	-0.0940405	0.220217	0.173667	0.323761	0.414166	0.0665641	1.06934	0.871567	-0.218032	-0.0552997	1.68923	2.34187	-0.118226	0.177459	0.0925457	0.291463	0.317745	0.125295	0.69079	1.28915	0.180109	0.475399	0.121737	0.0547925	0.0694157	0.182737	-0.0698966	-0.0500899	0.0124713	0.00796983	0.212347	0.336158	-0.210041	-0.0272459	-0.0562802	-0.397675	-0.211478	0.0197534	0.00824802	0.03893	0.75873	1.13703	0.0493882	-0.0400848	0.107307	-0.0651256	0.0717502	0.296809	1.70211	2.11227	0.307182	0.283834	0.70272	1.57815	0.0591498	0.252685	0.590572	1.01117	0.391033	0.277972	0.26433	0.37022	0.231598	0.397358	2.45501	2.94829	0.163236	0.193002	0.321703	0.313716	0.399051	0.285679	0.0585987	0.0698256	0.0367858	0.113211	0.27011	0.297294	0.288505	0.0744317	0.133696	0.163843	0.0868048	0.0572529	0.440157	0.429515
PF3D7_1473400.e1	PF3D7_1473400	conserved protein, unknown function	-0.109818	-0.108447	-0.0745103	-1.21173	0.295077	0.684374	0.659733	1.04585	0.497584	-0.0583083	-0.293262	-0.162155	0.141491	-0.359062	0.12774	-0.211843	-0.216571	0.0656626	0.302843	0.298509	0.209284	-0.148571	0.0925279	0.0361272	-0.364027	-0.285575	0.0176962	-0.0825699	-0.353393	0.0822855	-0.19574	-0.0992561	-0.00805527	-0.198577	0.0332762	0.296956	-0.225967	-0.0652834	0.246217	-0.0122233	-0.367018	-0.0817053	-0.0298737	-0.0705626	-0.090657	-0.125153	-0.227209	-0.0788791	-0.13672	-0.0583583	-0.152284	-0.728457	-0.214653	-0.0813212	-0.0896838	0.0314159	0.252939	0.363575	0.0416317	0.00429296	0.225415	0.266899	0.764594	0.797089	0.087119	0.0295443	-0.266984	-0.280379	-0.203084	-0.120854	-0.0225894	-0.0212836	-0.999113	-1.09521	-0.306839	-0.219892	0.570147	-0.0882823	0.411084	0.515182	0.163991	-0.0739575	-0.112505	-0.00954798	-0.412044	-0.459055	-0.256571	-0.299283	0.00694685	-0.0557827	-0.0448816	-0.0715348	0.282059	0.0565835	0.0420561	-0.00741112	-0.171835	-0.0704536	0.0352905	-0.0672778	0.15857	0.0922799
PF3D7_1031600.e1	PF3D7_1031600	conserved Plasmodium protein, unknown function	0.233775	0.273773	0.326539	-0.697322	0.969322	1.17688	0.382005	0.0912524	0.31737	0.210567	0.305187	0.447926	0.551937	0.194784	0.597411	0.449013	0.262402	0.341895	0.396598	0.475459	0.387761	0.185625	0.832979	0.732832	0.1214	0.0403959	0.525594	0.326802	0.18337	0.319939	0.181898	0.24018	0.530947	0.452911	0.120463	0.164664	0.289564	0.498483	0.384218	0.194613	-0.0626601	0.121643	0.387001	0.387932	0.330632	0.349475	0.122436	0.219084	0.209972	0.348795	0.178886	-0.00844339	0.31624	0.394764	0.397582	0.379104	1.17368	1.50197	0.0965397	0.170414	0.43954	0.392475	0.435918	0.550874	0.88011	0.621799	0.40693	0.453447	0.382137	0.397624	0.294405	0.375258	-0.312199	-0.906133	0.212002	0.223286	0.400877	0.237172	1.07723	1.22454	1.26961	1.25193	0.277973	0.200475	0.42344	0.35855	0.653346	0.501299	0.549578	0.578172	0.923489	1.02218	0.732362	0.512021	0.402247	0.328075	0.317007	0.337142	0.284414	0.306501	0.524935	0.424468
PF3D7_0614100.e1	PF3D7_0614100	AP2 domain transcription factor, putative	0.206941	0.179401	0.137029	-0.699637	0.839636	1.05892	-0.0181565	-0.365059	0.193362	0.0533371	0.131725	0.353515	0.456618	0.0868946	0.450505	0.357199	0.0340281	0.178897	0.04548	-0.257848	0.192907	0.0327899	0.738825	0.607301	-0.107251	-0.336394	0.271372	0.142267	-0.161801	0.0209176	-0.0122244	0.0146072	0.922444	0.847683	0.108803	0.0366665	-0.10314	0.139092	0.144441	0.0364095	-0.339278	-0.0212346	0.33536	0.188525	0.0952784	0.0288011	0.367371	0.475024	-0.0302153	0.167281	0.154108	-0.207522	0.100963	0.207065	0.360663	0.335912	2.28553	2.78625	0.0103014	-0.0138557	0.359254	0.223245	0.178376	0.329948	0.488839	0.254719	0.145441	0.0525759	0.145449	0.19546	0.101547	0.327952	-0.110629	-0.619624	0.0258899	0.0161753	0.152489	0.0798869	0.471932	0.537187	0.222136	0.107325	0.129445	0.125689	0.279513	0.212899	0.377711	0.29158	0.41688	0.464505	0.0726569	0.178261	0.704689	0.384178	0.161334	0.107971	0.268777	0.204007	0.107137	0.0532852	0.556306	0.429515
PF3D7_1427500.e1	PF3D7_1427500	DNA mismatch repair protein MSH2, putative	0.368789	0.31034	0.537516	-0.415513	0.845721	1.04285	0.287011	-0.082161	0.226189	0.207325	0.510319	0.675005	0.652418	0.375875	0.696705	0.626185	0.478868	0.550123	0.307571	0.0521535	0.669592	0.321301	0.752944	0.721499	0.109305	0.216528	0.554762	0.387777	0.389735	0.468115	0.161888	0.187006	0.874615	0.787306	0.286881	0.291449	0.383833	0.462132	0.374231	0.222495	0.120056	0.204467	0.760129	0.582892	0.419301	0.557965	0.31366	0.330316	0.0973142	0.266778	0.331336	0.144873	0.29529	0.491788	0.794589	0.62888	0.917136	1.03888	0.00626178	0.163315	0.65514	0.604071	0.449893	0.48349	2.02215	1.88349	0.613341	0.556712	1.7866	1.63196	0.469129	0.598979	1.54325	1.58233	0.923869	1.08385	0.774283	0.672819	0.599337	0.794237	0.327547	0.436989	0.500165	0.442375	0.705616	0.739733	1.45951	1.31687	0.609601	0.594041	0.378845	0.426442	1.21618	0.96674	0.7248	0.541184	1.48746	1.42425	0.576654	0.472015	0.61793	0.473618
PF3D7_1028500.e3_US	PF3D7_1028500	partial CSTF domain-containing protein, putative	-0.197777	0.0118904	-0.062016	-0.538624	0.349628	0.611839	-0.0298977	-0.375648	1.10081	0.096034	0.131725	0.115693	0.261685	-0.135222	0.0998406	0.0167897	0.0131444	0.227502	0.0447079	-0.344454	0.17665	-0.00448879	0.198026	0.0917604	-0.124605	-0.0633756	0.165989	-0.0809552	-0.284876	-0.0497461	-0.0420854	-0.0929789	0.356533	0.336917	0.117695	0.0713536	-0.201854	0.11265	0.193547	-0.0569559	-0.179324	-0.173313	0.137297	0.0581485	0.135052	0.14032	-0.203284	-0.121712	-0.281246	-0.044374	-0.0602286	-0.344787	-0.127207	0.10296	0.24183	0.0538417	1.18252	1.67502	0.106662	0.0869323	0.0719202	0.068651	0.0857001	0.195009	0.20521	0.157713	0.0797866	0.0378544	0.0838098	0.0995357	0.0370289	0.104758	-1.73411	-1.70302	0.0258899	0.00624274	-0.0773548	-0.0300204	0.205716	0.248334	0.137558	-0.0256229	0.185829	0.0282706	-0.0329578	0.145364	0.209815	0.141756	0.25948	0.235931	0.324525	0.232173	0.396405	0.059806	0.115054	0.0791044	0.0337929	0.0641024	0.0325595	-0.0534263	0.254379	0.121958
PF3D7_0628800.e1	PF3D7_0628800	glutamyl-tRNA(Gln) amidotransferase subunit B	0.00916582	0.102716	0.00297616	-0.360431	0.705102	0.76057	0.529293	0.223416	0.0430179	0.0533371	0.272316	0.271182	0.445097	0.168265	0.236568	0.244962	0.127215	0.240562	0.138396	-0.105388	0.231429	0.0974726	0.567379	0.41034	0	0.0922095	0.155086	0.223961	0.0790813	0.163328	-0.0645403	-0.0396915	0.203798	0.0841353	1.56682	2.18163	-0.0733376	0.214878	0.148679	0.0234359	-0.032949	-0.0207843	0.364506	0.600899	0.171569	0.192165	0.366572	0.0896879	0.16689	0.204286	0.0374315	-0.0982845	0.202694	0.267555	0.788995	0.65845	0.347988	0.762072	0.0973296	0.123441	0.833454	0.767679	0.147207	0.28847	0.365578	0.242156	0.144728	0.226239	0.336417	0.234304	0.275634	0.267805	-0.77402	-1.31286	0.115736	0.0463771	0.553689	0.614086	0.487996	0.662345	0.754111	0.751637	0.270946	0.0832021	0.101931	0.196704	0.223368	0.341732	0.270219	0.364777	0.227952	0.0691945	0.650819	0.406625	0.196597	0.171703	0.0347654	0.101719	0.179146	0.0855889	0.31982	0.203049
PF3D7_0708200.e2	PF3D7_0708200	conserved Plasmodium protein, unknown function	-0.293702	-0.232126	-0.280268	-0.530356	-0.412539	-0.403268	-0.305067	-0.599369	-0.0502144	-0.0868775	-0.188743	-0.241072	-0.202877	-0.462948	-0.279781	-0.368095	-0.245789	-0.0900311	-0.404718	-0.597819	-0.182619	-0.500746	-0.120772	-0.348435	-0.356551	-0.228032	-0.305092	-0.368598	-0.483524	-0.403292	-0.439285	-0.296702	0.684784	0.564095	-0.107285	-0.262134	-0.627802	-0.160773	-0.202681	-0.545067	-0.439083	-0.376073	-0.139172	0.552502	-0.116142	-0.128644	-0.124782	-0.778209	-0.508301	-0.505878	-0.323614	-0.605206	-0.156603	-0.0685471	-0.0423781	-0.119332	2.13111	2.5959	0.0199745	0.0268039	-0.236451	-0.255492	-0.181652	-0.0538938	-0.162373	-0.153386	-0.204753	-0.143211	-0.0662156	-0.158099	-0.125115	-0.108077	-1.3722	-1.51371	-0.122164	-0.275349	-0.18814	-0.234825	-0.177197	-0.1715	-0.102362	-0.282333	-0.0344061	-0.246382	-0.316601	-0.258105	-0.26583	-0.0771019	-0.0921812	-0.105856	-0.229631	-0.200925	-0.199104	-0.370548	-0.232523	-0.261311	0.0240318	0.123119	-0.105673	-0.276056	0.210497	0.163208
PF3D7_1147500.e1	PF3D7_1147500	protein farnesyltransferase subunit beta	0.373055	0.485427	0.323863	-0.257906	1.08574	1.13736	0.384218	0.38425	0.199987	0.172837	0.538239	0.568764	0.642642	0.340598	0.54821	0.585499	-2	-2	0.354849	-0.172267	0.329023	0.214496	0.905198	0.882293	0.112002	0.275346	0.724903	0.709985	0.270339	0.353309	-0.0588937	0.19814	1.12127	0.970508	0.265037	0.212067	0.335472	0.563824	0.370328	0.15014	0.29372	0.280238	0.658129	0.543417	0.338157	0.490396	0.585649	0.280974	0.336556	0.245795	0.131977	0.0936247	0.251618	0.288757	1.71472	1.74282	2.34715	2.89169	0.0823236	0.174601	0.64965	0.677243	0.394047	0.55344	0.481246	0.400349	0.521262	0.573142	0.559572	0.459432	0.455184	0.504275	0.587426	0.205319	0.414616	0.311295	0.811306	0.387023	0.712145	0.824146	0.315566	0.323729	0.385556	0.269207	0.470827	0.492549	0.598862	0.784349	0.874693	0.885304	0.477358	0.316027	0.795267	0.593437	0.388642	0.245266	0.493843	0.41343	0.333562	0.333653	0.839587	0.61884
PF3D7_1460300	PF3D7_1460300	60S ribosomal protein L29, putative	-0.303314	-0.0839847	-0.334646	-0.127478	-0.560613	-0.710089	-0.219388	-0.593177	-0.0482502	-0.0302939	0.0350702	0.0922337	-0.0386538	-0.380049	-0.298786	-0.0687618	-0.0650668	0.0626039	-0.064903	-0.286453	-0.136667	-0.166568	-0.0925457	-0.303751	-0.0353692	-0.0234408	-0.490548	-0.256823	-0.135016	-0.163578	-0.338935	-0.0630185	-0.0997652	-0.167573	-0.214798	-0.335496	-0.39875	-0.015825	0.0100687	-2	0.171249	-0.0588752	0.117866	0.228505	0.0756033	0.00287421	0.0071955	-0.207746	-0.266721	-0.333218	-0.175413	-0.427403	-0.0296851	-0.165324	0.0540517	0.0731823	-0.0240085	-0.076962	0.0792046	0.0728939	-0.0389619	-0.0444563	0.00106576	0.112977	-0.189991	-0.00373594	0.0579784	0.200692	0.187495	0.0093621	0.0972773	0.035403	-0.670578	-1.55319	-0.0384286	-0.204431	-0.161809	-0.0534063	0.0576003	0.0565679	-0.0425425	-0.122183	0.0490229	-0.09743	0.0250619	0.060723	0.0766725	0.191518	-0.132923	0.00394027	-0.0466704	-0.23774	-0.227224	-0.622005	-0.129541	-0.182298	-0.290244	-0.271413	0.0105239	-0.187843	-0.0844768	-0.202675
PF3D7_1253400.e1	PF3D7_1253400	acyl-CoA synthetase	0.107019	0.0486738	0.0204534	0.125425	0.308246	0.120981	-0.184465	-0.227903	0.254511	0.106877	-0.0223884	0.0135385	0.0971012	-0.00884385	-0.27033	-0.0488774	0.165214	0.055265	0.0254025	-0.109793	0.401859	0.0533923	0.168266	0.136633	-0.292445	-0.203626	-0.0437058	-0.00115684	-0.0725038	-0.183985	-0.026017	0.0315908	0.0480786	-0.116524	-0.060879	0.0241901	0.0257943	-0.10868	-0.0463478	0.0244736	0.0974616	0.04832	0.109734	0.156331	0.17358	0.1424	-0.128593	-0.13033	-0.0454604	0.0143567	-0.598777	-0.718058	0.0264092	-0.118515	-0.10871	0.0410064	0.172605	0.173871	0.314327	0.268819	0.0249538	-0.0685996	-0.0408021	-0.0517373	0.0888353	0.0814303	0.0588337	0.102831	0.288572	0.281769	0.0984139	0.0536759	-0.0234889	0.0956443	-0.0479701	0.0140095	-0.229606	-0.105857	-0.173175	-0.112313	0.104563	-0.028182	0.20079	0.0544709	0.00537359	0.198926	0.169293	0.0579842	0.218527	0.271888	-0.0532849	-0.032009	0.14	0.0609755	-0.048988	-0.105541	0.029921	0.0489487	0.404016	0.248512	-0.234723	-0.16441
PF3D7_1344000.e1	PF3D7_1344000	aminomethyltransferase, putative	1.23221	1.48791	0.452168	-0.10505	1.32425	1.32402	0.46225	0.189698	2.91661	1.35819	0.828729	0.908197	0.551937	0.418217	0.781642	0.779048	0.478188	0.6342	0.417028	0.173995	0.411547	0.31681	0.983629	1.02833	0.190642	0.486059	0.627459	1.60034	0.414671	0.732586	2.55781	2.68789	0.82106	0.768081	0.269033	0.325076	0.518788	0.625766	1.58099	1.43442	0.99103	0.888161	0.690903	0.46191	0.466213	0.546192	0.280108	0.245047	0.157086	0.134287	0.255712	0.180481	0.670833	0.69063	0.803863	0.760828	1.56198	1.91723	0.13214	0.225804	0.568922	0.492988	0.421806	0.496352	1.23757	1.39137	0.751875	0.809902	0.644827	1.04582	0.601035	0.705076	0.323761	-0.415037	0.739323	0.637787	0.632911	0.696199	0.676395	0.933698	0.507248	0.62243	0.525778	0.445872	0.897572	0.929355	1.29681	1.19231	1.14615	1.2019	0.500817	0.432111	0.948667	0.759602	1.17786	0.972638	0.468157	0.507293	0.438151	0.359947	0.553319	0.476871
PF3D7_1372400.e1	PF3D7_1372400	acyl-CoA synthetase	0.363796	0.399784	0.808312	0.733966	1.0102	0.998995	0.264958	-0.00410148	0.239114	0.226669	0.765774	0.851494	0.643382	0.441035	0.569942	0.682889	0.389381	0.489309	0.348606	0.239538	0.300432	0.50968	1.05598	1.03567	0.33958	0.300736	0.326936	0.349013	0.330981	0.358899	0.177121	0.319185	0.611493	0.410321	0.244887	0.429872	0.425708	0.535751	0.282271	0.187086	0.403387	0.318818	0.727076	0.519847	0.403032	0.453053	0.599998	0.438246	0.174314	0.174416	0.10872	0.197362	0.501064	0.431917	0.494706	0.445982	0.792744	0.889253	0.0922443	0.224368	0.657131	0.754765	0.470745	0.473303	0.347316	0.42279	0.505791	0.667973	0.731021	0.669729	0.631471	0.636837	0.135701	0.0995357	0.440306	0.384051	0.452213	0.512999	0.603211	0.88393	0.352621	0.576472	0.472253	0.369111	0.617001	0.610427	0.685482	0.829493	0.648665	0.667312	0.247061	0.304595	0.702206	0.710419	0.562767	0.452133	0.702022	0.78039	0.37679	0.45022	0.595455	0.458554
PF3D7_0914000.e1	PF3D7_0914000	pseudouridylate synthase, putative	0.313031	0.329827	0.082074	0.103609	0.776025	0.562122	1.7321	1.70039	1.75175	0.789081	-0.133515	0.251123	0.260921	0.242452	0.209098	0.309118	0.417604	0.22103	0.377133	0.2375	0.373297	0.0569678	0.251541	0.189833	0.121321	0.101559	0.312218	0.691894	1.20659	0.901661	0.276107	0.304627	0.764183	0.657743	0.212718	0.46285	0.169575	0.280939	0.319135	0.319976	0.372105	0.389207	0.513553	0.444524	0.29744	0.227478	-0.00422514	0.326601	1.36273	1.31457	-0.0717737	-0.237591	0.430632	0.225561	1.47443	1.63802	1.38811	1.25624	0.290638	0.291792	0.123973	0.173148	0.270403	0.337818	0.364382	0.280581	0.274002	0.19134	0.432369	0.592173	0.96205	0.765005	-0.178923	-0.107555	0.969249	0.949017	1.52875	1.23064	1.05624	1.28209	0.216835	0.229922	0.184704	0.152674	0.231579	0.289807	0.355297	0.330381	0.371975	0.398938	0.240215	0.287253	0.379801	0.287511	0.186316	0.186176	0.033291	0.0682106	0.211038	0.135266	-0.131419	-0.05023
PF3D7_0401900.e1	PF3D7_0401900	acyl-CoA synthetase	0.0204239	0.0730809	0.199735	0.0655102	0.707465	0.528298	0.822504	1.04736	2.25542	0.747908	0.163556	0.339063	0.106501	0.0950878	0.742582	0.598149	0.4426	0.264754	1.31834	1.20366	0.234686	0.0421616	0.661551	0.465283	0.0186046	0.0232892	0.207689	0.346766	-0.0167487	0.106741	0.107053	0.112281	0.955316	0.901197	0.672728	0.941325	1.05308	1.27602	0.65931	0.603428	0.330904	0.564375	0.214858	0.00369574	0.586227	0.523771	1.32409	1.35203	0.295783	0.352616	0.227655	-0.099361	0.430245	0.437525	0.483508	0.583213	0.433622	0.373976	0.723601	0.797356	0.369468	1.37695	0.471186	0.178611	3.86114	0.400041	0.22475	0.290435	1.89455	1.72304	0.952948	0.834438	0.175354	0.177469	1.30182	1.48977	0.464937	-0.011993	0.155803	0.171051	0.738172	0.876645	-0.0830182	-0.120824	0.416884	0.295302	0.539925	0.413145	0.957646	1.03717	0.68598	0.567675	0.182451	0.138589	0.344926	0.493643	0.0250204	0.0125313	0.298796	0.312735	1.14061	0.847006
PF3D7_0613200	PF3D7_0613200	conserved Plasmodium protein, unknown function	-0.195669	-0.025091	-0.319695	-0.0814552	-0.632814	-0.447211	-0.488317	-0.354547	0.00379657	-0.00751405	0.922595	1.13176	-0.0505745	-0.0409682	-0.0964677	-0.199785	-0.157595	-0.121677	-0.178715	0.144572	-0.322102	-0.334984	-0.244549	-0.168987	-0.19119	-0.167712	-0.203915	-0.12287	0.267908	0.189362	-0.0490651	-0.0192132	0.100446	-0.0170511	-0.17761	-0.140545	0.0354702	0.049842	0.0021635	-0.0480457	0.0991382	0.231556	0.0796375	0.110972	0.119937	0.119284	0.0184307	0.0465593	-0.163671	0.0467874	-0.125837	-0.00844339	-0.025624	-0.146408	-0.158271	-0.0730385	-0.0941511	-0.373223	0.0206091	0.0965755	0.0554063	0.072441	0.0490711	0.12081	-0.0915869	0.130704	-0.140741	-0.00266075	0.0639545	0.0191936	0.0591498	-0.0305021	0.445624	0.474125	0.0209151	-0.121328	-0.31176	-0.223558	1.00678	0.959207	0.0372443	0.131458	0.116436	-0.0366235	-0.268438	-0.30904	-0.183209	-0.121496	0.170926	0.189552	-0.0619658	-0.145596	0.0332346	-0.00403175	0.179681	0.160724	-0.0624112	-0.13532	0.0938082	0.0501916	0.156603	0.141637
PF3D7_1369500.e1	PF3D7_1369500	conserved protein, unknown function	0.432857	0.638354	0.0975481	-0.493727	0.0156042	0.316435	0.371444	0.761131	0.763305	0.428094	0.111936	-0.0247224	0.0602684	0.19938	0.111743	-0.160607	-0.186781	0.157298	1.02396	1.028	-0.138201	-0.32092	0.0657105	0.021415	-0.166472	0.125069	0.0686888	-0.0358375	-0.0484046	0.274649	0.0254718	0.187006	0.0567071	-0.103442	1.51475	2.2203	0.19532	0.261576	0.177683	0.0547925	0.182174	0.17096	0.287092	0.188018	0.216851	0.14032	-0.0513992	0.26093	0.409936	0.475293	0.175159	-0.24694	0.0958458	0.105216	0.194661	0.200085	0.583597	0.427902	0.0410062	-0.0680633	0.627985	1.02954	1.4405	1.30388	0.378716	0.354394	-0.0886465	0.111411	0.034637	0.041268	0.166567	0.293274	0.447794	0.457888	0.0390728	0.0293132	0.909771	0.190459	0.487996	0.691317	0.230327	0.266308	0.2198	0.15846	0.00476739	-0.00241052	0.0174266	-0.0563433	0.222743	0.338994	0.102825	0.162759	0.402535	0.188445	0.377558	0.291298	0.790277	0.751671	0.170339	0.166587	0.449826	0.367754
PF3D7_1025500.e10_1068361..1067881	PF3D7_1025500	conserved Plasmodium protein, unknown function	-0.157223	-0.179909	-0.0369652	-0.721824	-0.396288	-0.0323693	-0.234593	-0.466102	-0.124836	-0.196397	-0.227056	-0.444279	-0.319186	-0.742538	0.787484	0.432125	-0.394317	-0.19247	-0.689857	-0.158129	-0.0568904	-0.52054	-0.447536	-0.253684	-0.526476	-0.186489	-0.205374	-0.368598	-0.258355	0.0349547	-0.221791	-0.120379	-0.212519	-0.352382	-0.340075	-0.312953	-0.307043	-0.188404	0.0321167	0.00642945	-0.265506	-0.121945	-0.255624	-0.261216	-0.178777	-0.295165	-0.31422	-0.075551	-0.124997	-0.133909	-0.133212	-0.454458	-0.362712	-0.275507	-0.35995	-0.22111	-0.110431	-0.1764	-0.00964639	-0.185025	-0.181148	-0.274622	-0.119262	0.0582656	-0.101815	-0.150622	-0.360093	-0.156694	-0.215555	-0.309503	-0.413514	-0.319666	-0.650007	-0.549634	-0.278965	-0.325687	-0.223446	-0.203295	-0.237623	-0.102266	-0.0114238	-0.210427	-0.193779	-0.13299	-0.147765	-0.161669	-0.0672133	-0.146541	-0.226152	-0.190488	-0.108849	-0.0043685	-0.0719861	-0.254738	0.0447278	0.0697438	-0.129096	-0.182673	-0.183973	-0.26006	-0.0527275	-0.187656
PF3D7_0831600.e1	PF3D7_0831600	cytoadherence linked asexual protein 8	0.637627	0.481156	0.0958068	-0.75998	0.0607751	0.495704	0.105058	-0.17621	0.123636	0.125531	-0.0341552	0.121498	0.101653	-0.314702	0.0887	-0.263034	-0.12595	0.341083	0.250678	-0.0801267	0.128027	-0.296495	-0.0907435	0.0506908	-0.312496	0.0723388	0.319726	0.107569	0.0297175	0.601433	0.0959244	0.174052	0.658052	0.526997	-0.109878	0.555403	0.242945	0.602345	0.185319	0.331775	0.475293	0.470964	0.215771	0.138514	0.671867	-0.0080141	-0.00516171	0.0383911	0.00117467	0.0273716	-0.0619869	-0.317982	-0.142242	0.129366	-0.0457061	0.0940715	1.8577	2.20741	0.0443259	-0.068613	0.325219	0.352512	0.158367	0.281941	0.482767	0.18532	0.0708024	0.111411	0.436451	0.356714	-0.0380044	-0.00226542	-0.307798	-0.412615	0.49634	0.337608	0.0853747	0.0971452	0.272005	0.395815	0.249093	0.356093	0.376418	0.168656	0.302016	0.248308	0.407141	0.362437	0.755888	0.265588	0.106048	0.13224	0.290087	0.0514126	0.291882	0.208421	0.171621	0.239277	0.00928976	0.0554908	0.472772	0.327466
PF3D7_1432300.e2	PF3D7_1432300	conserved Plasmodium protein, unknown function	0.16655	0.204659	0.851056	0.185851	0.448164	0.639745	0.707363	1.18475	2.56778	0.253636	-0.304718	-0.239417	0.149458	-0.149761	0.036137	-0.293264	0.359999	0.35213	0.53278	0.448274	-0.222741	-0.373947	0.0151421	-0.0652393	-0.431141	-0.312822	0.17821	0.254465	-0.135016	0.0683244	-0.146004	-0.0992561	-0.136379	-0.252526	1.17419	1.41476	-0.128397	0.0464593	0.186905	-0.0216408	0.0101838	0.289345	-0.0175429	0.00475638	-0.0759796	-0.134247	0.704872	0.667386	0.479764	0.548299	-0.158384	-0.505252	-0.180672	-0.0756867	0.683408	0.67723	-0.0545528	0.04766	0.0588036	-0.0207008	0.633558	1.13116	1.26206	1.20922	1.4212	0.774287	-0.133801	0.0192387	0.073596	-0.14528	0.639715	0.666614	-0.304872	-0.397365	-0.1185	-0.275349	0.391276	-0.111696	0.750637	1.00709	0.216477	0.0251757	0.0959045	0.196328	-0.325021	-0.433622	0.580101	0.433538	0.450542	0.523287	0.633246	0.594021	0.392682	0.159299	0.113782	0	0.698753	0.880474	0.0166787	0.00297439	0.223896	0.161052
PF3D7_0603800.e9	PF3D7_0603800	centrosomal protein CEP76, putative	-0.499286	-0.439791	-0.233983	-0.88749	-0.909451	-0.653903	-0.586768	-0.540103	-0.0880512	-0.296393	-0.733478	-0.638831	-0.357543	-0.576208	-0.389347	-0.763205	-0.454339	-0.444195	-0.711435	-0.37584	-0.47459	-0.740256	-0.419555	-0.735091	-0.681278	-0.70557	-0.331934	-0.474423	-0.58094	-0.352666	-0.527512	-0.463475	-0.4909	-0.593937	-0.463947	-0.411291	-0.641496	-0.283109	-0.268965	-0.360934	-0.660802	-0.535454	-0.498526	-0.445138	-0.396308	-0.465679	-0.217591	-0.199874	-0.411343	-0.345413	-0.29956	-0.651954	-0.455267	-0.460038	-0.546541	-0.361196	-0.446673	-0.668413	-0.0753901	-0.233023	-0.291076	-0.376854	-0.331653	-0.0795684	0.0372431	-0.146486	-0.69601	-0.618774	-0.552631	-0.634927	-0.412296	-0.391092	-0.0484303	-0.0568745	-0.0628668	-0.362749	-0.427237	-0.492522	-0.405276	-0.390465	-0.136845	-0.331999	-0.386239	-0.334233	-0.722803	-0.751692	-0.760433	-0.74923	-0.361693	-0.412087	-0.00520829	1.14166	-0.202038	-0.552452	-0.211649	-0.261311	-0.552143	-0.399484	-0.116409	-0.394495	-0.218449	-0.388346
PF3D7_0903200.e4	PF3D7_0903200	ras-related protein RAB7	-0.468425	-0.300939	-0.110644	-0.788042	-1.00889	-0.684027	-0.500007	-0.544577	-0.0404201	-0.145771	-0.433978	-0.46057	-0.238908	-0.378336	-0.275346	-0.551576	-0.355323	-0.31214	-0.635219	-0.259676	-0.365462	-0.500746	-0.456791	-0.651675	-0.642128	-0.762659	-0.241965	-0.359174	-0.394195	-0.360811	-0.230228	-0.430783	-0.272383	-0.445491	-0.394348	-0.377274	-0.515473	-0.231896	-0.121927	-0.252477	-0.437929	-0.2594	-0.318521	-0.236173	-0.225717	-0.254937	-0.0144996	-0.147104	-0.293997	-0.239198	-0.259668	-0.605206	-0.283598	-0.266726	-0.503577	-0.378608	-0.31105	-0.630912	-0.0172392	-0.119708	-0.236913	-0.261841	-0.192687	0.0132712	-0.113265	-0.14099	-0.617671	-0.576254	-0.523267	-0.561802	-0.25119	-0.343403	-0.386045	-0.261823	-0.16782	-0.400788	-0.336089	-0.45311	-0.299786	-0.334578	-0.104936	-0.249823	-0.319663	-0.237379	-0.643435	-0.608027	-0.689708	-0.618073	-0.199096	-0.18862	-0.238804	-0.0641056	-0.137418	-0.492692	-0.0777731	-0.106063	-0.324753	-0.269862	0.0105239	-0.0968552	0.0479001	-0.181316
PF3D7_1321500.1.e8	PF3D7_1321500.1	3',5'-cyclic nucleotide phosphodiesterase beta, unspecified product	-0.065845	0.0207443	0.114503	-0.500777	-0.658425	-0.312058	-0.109026	-0.301846	-0.0114299	-0.0226606	0.108702	0.0468538	0.0795377	-0.102094	-0.061679	-0.261106	-0.0580779	0.0167191	-0.253348	0.0339829	0.143892	-0.148571	-0.0781904	-0.1999	-0.307083	-0.341997	0.445109	0.462092	-0.165081	-0.158245	-0.0356014	-0.0487746	-0.0308523	-0.154936	-0.1899	-0.129424	-0.129775	0.0481516	0.130334	-0.0772072	-0.137504	-0.153927	0.0165829	-0.00941474	-0.00875632	0.0130475	0.110077	0.051641	-0.350145	-0.00321671	-0.140625	-0.361466	-0.086716	-0.018307	-0.100891	0.00767903	0.00590246	-0.0492884	-0.0637391	-0.147722	0.0447982	0.0508319	0.0022275	0.226227	0.460542	0.510962	-0.0886465	0.0192387	0.0207489	0.0391802	0.0573926	0.0239457	0.824035	0.956463	0.148037	0.00790292	1.39608	1.53488	-0.0584653	0.0491263	0.0337384	0.0427795	0.0621087	0.0532489	0.0664246	0.0601456	0.0221164	0.0208701	0.143004	0.0894103	0.0232074	0.158857	0.19198	-0.0793079	0.290758	0.189099	-0.0554951	0.0374253	0.204171	0.166179	0.258787	0.0392675
PF3D7_1025500.e3	PF3D7_1025500	conserved Plasmodium protein, unknown function	0.756147	0.909144	0.688184	-0.117381	1.40348	1.5016	0.35235	0.173448	0.188373	0.213802	0.690061	0.846829	0.69427	0.688026	1.0132	0.861692	0.592922	0.709357	0.0255304	0.0216152	0.721684	0.364934	1.28666	1.19739	0.347611	0.566016	0.844484	0.518778	0.374563	0.499949	0.247928	0.354445	0.800914	0.625203	0.310825	0.357936	0.893812	0.985942	0.524283	0.365511	0.545828	0.534537	0.723408	0.600899	0.460432	0.468846	0.565597	0.414775	0.413862	0.485886	0.533493	0.426844	0.360355	0.474785	1.02063	0.984518	1.49167	1.72796	-0.00912003	0.0870804	0.802303	0.744903	0.462609	0.548155	0.799973	0.510525	1.44059	1.53066	0.67744	0.704068	0.98898	0.997735	0.0155937	-0.141267	0.964165	0.959394	0.867251	0.890192	1.14656	1.3852	0.581165	0.667485	0.525187	0.535922	1.05214	1.12176	1.32531	1.17033	0.924317	0.897824	0.971119	0.952331	1.16813	1.01186	0.940274	0.865819	0.620592	0.560116	0.466756	0.508054	1.02544	0.728285
PF3D7_0216700.1.e7	PF3D7_0216700.1	autophagy-related protein 11, putative	0.981026	1.09062	0.298349	-0.140003	1.71822	1.75803	0.261951	-0.104004	0.0649604	0.096034	0.469291	0.584963	0.52488	0.420843	0.482942	0.364713	0.270806	0.331314	0.268424	0.102487	0.587053	0.18661	0.927156	0.751339	0.0984677	0.241093	0.787308	1.18208	0.325147	0.347071	0.503985	0.577767	0.360605	0.192763	0.0438111	0.0584435	0.312574	0.446818	0.371444	0.162348	0.221053	0.128154	0.333556	0.399361	0.173421	0.192165	0.343205	0.157251	0.113095	0.144788	0.17217	0.152931	0.342792	0.432636	0.476262	0.51361	0.393956	0.518638	0.0453787	0.0755334	0.465907	0.531127	0.210226	0.339157	0.411846	0.380424	0.349275	0.507874	0.537911	0.403722	0.429601	0.462173	-0.482767	-0.302361	0.50468	0.333311	0.329585	0.359362	0.720417	0.926662	0.294724	0.318483	0.327358	0.184653	0.497336	0.521781	0.604345	0.54559	0.48607	0.516225	0.283112	0.286828	0.683912	0.559236	0.472885	0.402664	0.353839	0.383693	0.223989	0.206039	0.495048	0.310544
PF3D7_1122800.e2_875564..876505	PF3D7_1122800	calcium-dependent protein kinase 6	-0.256978	-0.0119892	-0.0507857	-0.453602	-0.41982	-0.624395	-0.223596	-0.270631	0.018864	-0.0302939	-0.219582	-0.256885	-0.0580752	-0.326215	-0.266515	-0.420947	-0.198623	-0.0463905	-0.230114	-0.203163	-0.232539	-0.189895	-0.190472	-0.372521	-0.31069	-0.0426997	-0.226328	-0.144968	-0.302831	-0.252656	-0.147002	-0.0609751	-0.135497	-0.272862	-0.290709	-0.252718	-0.0670542	0.137504	-0.032848	-0.148428	-0.148789	-0.123636	-0.132509	-0.0234329	-0.016222	-0.183858	-0.145149	-0.376305	-0.273334	-0.257518	-0.298523	-0.49166	-0.0352878	-0.0538695	-0.319106	-0.235768	-0.0703893	0.512084	0.0316704	0.0273185	-0.0273223	0.0373216	-0.0917338	0.0822292	-0.0915869	-0.100424	-0.522823	-0.3206	-0.134877	-0.187135	-0.0655032	-0.143477	-0.701994	-0.635545	0.00336685	-0.22964	-0.207086	-0.249294	-0.138679	0.0197715	0.0392856	0.036403	0.106996	-0.156663	-0.675378	-0.51045	-0.53101	-0.285308	0.150036	0.117818	-0.103254	-0.0186582	-0.0724335	-0.283035	0.061974	0.0388956	-0.148467	-0.108053	0.122058	0.00160236	0.144348	-0.0197362
PF3D7_1348800.e3	PF3D7_1348800	E1-E2 ATPase, putative	0.024299	0.205932	-0.07439	-0.0251859	0.520517	0.418277	0.0344297	-0.0248032	0.754048	0.763141	0.189029	0.28088	0.0885222	-0.0184036	0.172865	-0.0393484	0.544822	0.361372	0.43628	0.401246	0.235055	-0.0949361	0.200466	0.282104	-0.254016	-0.259179	0.247683	0.265207	-0.252043	-0.0151041	0.881574	0.95228	-0.0939241	-0.16876	0.0928006	0.327216	0.26713	0.0282774	0.187429	0.0914927	0.134288	0.135895	0.323392	0.274734	-0.11148	-0.126765	-0.424604	-0.294791	0.0920107	0.0842559	1.22379	1.32333	-0.0552082	-0.186924	0.170399	0.225646	0.268183	0.125405	0.546463	0.487182	0.283412	0.227466	0.0383843	0.0659524	3.2492	0.0572972	0.0424063	0.0571782	0.235231	0.4062	0.816705	0.697421	0.0953359	0.181504	0.755687	0.703257	0.0629339	0.0229809	0.733064	0.761839	2.18731	2.37839	-0.038147	0.0163777	0.12559	0.159611	0.0926013	0.146006	0.687603	0.714782	0.248473	0.156376	0.568867	0.465014	-0.297101	-0.273729	0.797399	0.239256	0.0119382	-0.0540575	-0.24658	-0.140114
PF3D7_1032800.e4-m1	PF3D7_1032800	leucine-rich repeat protein	-0.000919793	0.0850026	-0.133339	-0.260468	-0.201736	-0.221579	-0.230353	-0.401111	0.100806	0.132385	-0.0365408	0.0783711	0.0390519	-0.164201	-0.137138	-0.160607	-0.160558	0.105005	-0.248293	-0.0805306	-0.0634332	-0.102612	-0.0507771	-0.0770648	-0.254037	-0.0796643	-0.360706	0.107569	-0.0930118	-0.056345	-0.240844	-0.0112999	-0.0971851	-0.224749	-0.0551416	-0.239372	-0.0421908	0.0774502	0.154527	-0.0862998	0.0510372	0.107296	0.244852	0.299199	0.100775	0.136253	0.0585639	-0.188445	0.0796303	0.103514	-0.0922108	0.0564381	0.0153559	-0.0453343	-0.120496	-0.0730385	-0.0844708	-0.257489	0.179014	0.198009	0.0719202	0.0692834	0.043063	0.23758	0.230794	0.0668315	-0.12948	0.034892	0.133207	0.0599238	0.155932	0.0670799	-0.0253661	-0.0300126	0.136584	-0.114088	-0.239992	-0.152877	0.0531821	0.242851	0.177292	0.0609567	0.195016	0.00948521	-0.242285	-0.0615053	-0.13412	0.159611	0.255025	0.278903	-0.116344	-0.140779	0.120966	-0.00672586	0.229846	0.083762	0.0489539	0.0411774	0.100778	0.0572529	0.19045	0.124173
PF3D7_1128200.e1	PF3D7_1128200	multiprotein-bridging factor 1, putative	-0.0716312	0	0.0155568	-0.0966336	-0.552586	-0.778366	0.0377523	0.195969	0.178342	0.194284	-0.0199238	0.217984	0.130579	0.0677527	0.146044	0.189274	0.358964	0.0825859	0.297235	-0.0184569	-0.0352927	0.151734	-0.107956	-0.0447752	0.55307	0.259709	-0.0659804	0.358564	0.242753	0.154783	0.195741	0.172316	0.360605	0.339152	0.284909	0.236152	0.239214	0.0182457	0.0969834	0.158504	0.329064	0.259628	0.0810716	0.0581485	0.166505	0.133925	0.141246	0.274033	0.385755	0.357348	0.0134205	0.0223335	0.267013	0.0799671	-0.100891	-0.0232854	0.778669	0.832697	-0.186177	-0.0835914	-0.0617076	-0.04104	-0.104598	-0.0515518	0.00689145	-0.0327042	0.00157672	-0.0373148	-0.143787	0.064037	0.190814	0.226483	0.334123	0.2478	0.277429	0.0640397	0.00823707	-0.00525254	0.0917774	-0.0175766	-0.375461	0.200101	0.0686073	0.026403	0.0234046	-0.0945552	-0.142624	-0.0334183	0.261703	0.35375	0.196539	0.106136	0.10977	0.158698	0.108684	0.0720897	0.341316	0.401803	0.2367	0.265933	0.356953	0.263336
PF3D7_0413500.e1-m1	PF3D7_0413500	phosphoglucomutase-2	0.276154	0.204659	0.602483	0.609487	-0.126089	-0.306367	0.224144	0.138527	0.188373	0.118644	0.491814	0.633172	0.289612	0.155511	0.217024	0.280486	0.322547	0.118481	0.308	0.288534	0.0885699	0.471724	0.134733	0.178032	0.447071	0.315937	-0.0756217	0.501207	0.278815	0.223131	0.449561	0.415527	0.543127	0.56282	1.06005	1.54387	0.428753	0.373796	0.390839	0.455195	0.480491	0.454866	0.23329	0.192573	0.652801	1.04407	0.30117	0.443669	0.536319	0.344753	0.17217	0.205729	0.29529	0.0797376	0.0344868	0.110211	1.25624	1.48925	-0.261619	-0.180265	0.115658	0.104876	0.103491	0.147556	0.189453	0.111262	0.202765	0.145456	0.149709	0.342392	0.299617	0.166568	0.705324	0.459211	0.328654	0.28415	0.570147	0.790151	0.428654	0.281135	-0.220198	0.368203	0.171309	0.116063	0.530385	0.283857	0.262539	0.347408	0.629332	0.654315	0.316198	0.187866	0.171154	0.406119	0.218059	0.130655	0.372934	0.352826	0.202552	0.277694	0.299286	0.162669
PF3D7_1422900.e1	PF3D7_1422900	14-3-3 protein, putative	0.225935	0.195999	0.194134	0.497708	0.576068	0.417905	0.0552227	0.0660433	0.0794056	-0.047618	0.268456	0.226389	0.263251	0.21308	0.23967	0.269187	0.22121	0.0446684	0.273266	0.0488332	0.143892	0.447937	0.325644	0.404682	0.319889	0.53043	-0.116216	0.336984	0.250161	0.185871	0.237258	0.170577	0.464389	0.505599	0.224452	0.19742	0.19587	0.0430687	0.0731704	0.129344	0.223973	0.224736	0.097462	0.140611	-0.0411952	0.0937486	0.164419	0.212746	0.224797	0.108292	0.0275443	-0.0181539	0.100034	-0.107736	0.084814	0.131454	1.35583	1.54589	-0.280697	-0.36786	-0.133899	-0.14869	-0.0716305	-0.0768442	0.134844	0.0973783	0.23864	0.211228	0.104023	0.169448	0.0582715	-0.0919026	0.124347	-0.124649	0.124266	0.0399003	0.101769	0.187393	0.0777512	-0.103575	-0.249088	0.115666	-0.0130922	-0.0201243	0.587208	0.61023	0.431803	0.450779	0.150774	0.140688	0.386819	0.252454	0.306353	0.350892	0.0777127	-0.0148605	0.385695	0.391552	0.0482674	0.0579131	0.239961	0.120849
PF3D7_0409800.e1	PF3D7_0409800	zinc finger protein, putative	-0.182044	-0.126798	0.0540891	0.0324532	0.0633887	-0.0758829	0.832193	0.929175	-0.151998	-0.187835	-0.075257	-0.0225867	0.0994971	-0.0628138	0.0617817	0.0505706	0.409737	-0.233101	0.285736	-0.110741	-0.125214	0.638486	0.116128	0.245259	0.272466	0.10462	0.37898	0.467178	0.640983	0.489793	0.185867	0.129115	0.0705423	0.104424	0.378512	0.316968	0.0897587	0.0337033	0.091575	0.0520327	0.127871	0.167606	-0.00455588	-0.131251	-0.219738	-0.0805266	0.219445	0.211839	0.248292	0.0486525	0.0747167	-0.0112111	-0.112865	-0.204475	-0.0768597	-0.102701	0.142417	0.0968196	-0.498162	-0.506149	-0.170513	0.435291	-0.246862	-0.164505	0.0578093	-0.0911209	0.018029	-0.234979	-0.367297	-0.211165	-0.0267772	-0.00832399	0.635442	0.555569	0.0341433	0.0463771	-0.046917	0.0225426	-0.155353	-0.333554	-0.317593	0.0656612	-0.153515	-0.175885	0.333566	0.175267	-0.105065	-0.0383443	-0.102259	0.0873096	0.916161	0.636729	0.181323	0.28853	0.0340114	-0.107389	0.14094	0.163843	0.0697383	0.113803	0.276645	0.116683
PF3D7_1349200.e1	PF3D7_1349200	glutamate--tRNA ligase, putative	0.0874088	0.0906199	0.246555	0.264579	0.842682	0.788095	0.0524416	0.266614	1.47864	-0.170862	0.109781	0.0863089	0.510855	0.34233	0.175505	0.227896	0.13667	-0.0794339	0.2759	0.0436529	-0.110083	0.423417	1.06085	1.34833	0.371439	0.383698	-0.0264341	0.476419	0.245227	0.290988	0.390255	0.293061	0.572593	0.430027	0.916477	0.919588	0.141221	0.0922895	1.61896	1.31605	-0.00106496	0.0411227	0.0517497	-0.0164068	-0.220401	0.0567311	0.986021	0.948623	2.36867	2.47489	0.0109137	-0.00844339	0.839506	0.574902	-0.0209311	-0.109954	0.508403	0.722681	-0.451319	-0.480758	-0.102396	1.76045	-0.126862	-0.063974	0.412644	0.325902	0.108604	-0.0720232	-0.0149082	0.164428	0.339206	0.141477	0.359708	-0.0241448	0.0874628	0.012872	0.297919	0.440159	-0.0413557	-0.132232	0.0500271	0.518745	-0.0912218	-0.0201243	0.509424	0.503209	0.862452	0.757599	0.222041	0.30854	0.917996	0.796566	0.318178	0.441632	0.0672393	0.137392	0.240957	0.236007	0.0530664	0.146036	0.212202	0.011115
PF3D7_1346400.e1s5	PF3D7_1346400	VPS13 domain-containing protein, putative	0.216469	0.495342	-0.0225191	0.212574	0.998294	0.920482	-0.00941285	0.227794	0.640821	-0.364713	0.140199	0.188174	0.131106	0.27026	0.123967	0.126201	0.0758095	-0.0696929	1.86684	1.94162	-0.273251	0.227186	0.521575	0.548228	0.281477	0.458123	-0.0296616	0.38404	0.287241	0.30907	0.0976108	0.141591	0.183782	0.14672	0.5025	0.411798	0.364878	0.387229	-0.00288973	-0.0336831	-0.047178	0.0255117	-0.169546	-0.0974953	-0.32849	-0.174808	0.276709	0.369912	0.278317	-0.0122619	0.0985241	-0.00154713	-0.017284	-0.224172	0.0602569	-0.0038549	0.117471	0.289918	-0.404776	-0.428452	-0.13476	0.294202	0.204181	0.0409167	0.0911154	-0.0314325	0.0078664	-0.117441	-0.086831	-0.0496871	0.0441446	-0.215242	0.175011	-0.347152	0.0578146	-0.0617814	0.00339743	0.218517	-0.00367753	-0.163743	-0.303851	0.144117	-0.178949	-0.156663	0.434706	0.435366	0.339707	0.308168	0.152802	0.41946	0.746293	0.6041	0.473982	0.455889	0.061974	0.0328868	0.187157	0.26357	-0.0137341	0.00388836	0.101231	-0.138861
PF3D7_0406200.e1	PF3D7_0406200	sexual stage-specific protein precursor	0.279054	0.166148	0.408432	0.0749822	0.426082	0.29869	0.27359	0.462563	2.02122	0.250633	0.66958	0.749378	0.276402	0.0861945	0.0343342	0.0738622	0.0870813	-0.0121237	1.21285	1.12256	0.242419	0.304895	0.18347	0.117466	-0.0541753	0.126996	0.445057	0.705637	0.111611	0.204301	0.451614	0.525882	0.146321	0.141183	0.69318	0.757725	0.683139	0.386942	0.203073	0.231426	0.221781	0.380325	-0.167184	-0.264992	0.147242	0.0979026	0.496204	0.506916	0.0812867	0.163669	0.254331	-0.220558	0.46637	0.50389	-0.278332	-0.112791	0.267078	0.167095	-0.00735712	0.115716	0.21663	0.285913	0.155898	-0.0240828	2.3764	1.45365	0.250217	0.217948	0.325408	0.295556	1.08697	0.601574	-0.205057	0.409401	0.221514	0.118294	0.470253	0.22229	0.136219	0.164669	0.240202	0.256138	-0.0482232	0.0187882	0.290988	0.319563	0.526069	0.533029	0.818307	0.573157	0.16077	0.26032	0.182451	0.210812	-0.00908627	0.182385	1.00714	1.1075	0.0582697	0.168263	-0.0881048	-0.178574
PF3D7_1329600.e1-m1	PF3D7_1329600	conserved Plasmodium protein, unknown function	0.135077	0.288919	0.698548	0.540524	1.94703	1.81926	0.562903	0.875493	3.41056	0.226669	0.199684	0.445871	0.35048	0.144034	0.173073	0.25847	0.240857	0.0345574	0.424566	0.272808	0.0587542	-0.0510903	0.0941133	0.358604	0.585448	0.0263313	0.149675	0.68363	0.549375	0.552939	0.152183	0.130904	0.515858	0.373723	2.09142	1.98316	0.518788	0.485427	0.461726	0.349865	0.621957	0.457453	0.272103	0.141658	-0.136858	0.188804	0.70044	0.921676	0.404817	0.446816	1.12078	1.20989	0.30862	0.153991	0.0571576	0.127935	1.19238	1.40539	-0.514389	-0.489564	0.253326	0.225516	0.388727	0.257864	0.270983	0.362155	0.174388	-0.0545646	-0.00540336	-0.0325679	0.415266	0.51962	1.33318	1.40095	0.403828	0.354344	0.472667	0.4194	0.149871	0.259916	-0.0400774	0.504379	0.0555806	0.285695	0.568767	0.647032	0.648425	0.593745	0.438048	0.586922	1.26808	1.20972	0.563237	0.660774	0.546836	0.480667	0.711378	0.737865	0.325899	0.241343	0.400817	0.372421
PF3D7_1130400.e1	PF3D7_1130400	26S protease regulatory subunit 6A, putative	-0.1298	0.00595746	0.0775712	0.395914	0.549748	0.488765	0.636708	1.21594	-0.151998	-0.152003	-0.191731	-0.0311487	-0.274114	-0.355687	-0.104314	-0.0887199	0.225053	-0.0539581	0.390128	0.284775	-0.21949	-0.379767	-0.117099	0.35714	0.375934	-0.176445	-0.23748	0.233336	0.489084	0.350817	-0.152504	-0.120379	-0.00482776	0.0585923	0.34861	0.237107	0.932616	0.83996	0.0861462	0.057547	0.329742	0.280604	0.0867938	-0.180139	-0.380905	-0.0670685	0.702974	0.783118	0.233708	0.26838	1.06065	1.03614	0.0623755	-0.126678	-0.0760088	-0.0760789	0.341779	0.36257	-0.780069	-0.526849	-0.0856498	-0.189711	0.0460702	0.0796879	0.26392	0.276445	1.5044	1.42714	-0.0292839	-0.13847	0.0591498	0.248245	1.51868	1.68365	0.279513	0.199511	0.140196	0.264345	-0.208685	-0.156026	0.614013	1.14856	-0.157302	0.119571	0.423859	0.485685	0.264519	0.319764	0.23219	0.189552	0.761196	0.674797	0.439721	0.331292	0.40952	0.308312	0.580752	0.590948	0.103093	-0.0610521	0.0806328	0.0245189
PF3D7_1118500.e1	PF3D7_1118500	nucleolar protein 56, putative	0.273114	0.267174	0.372138	0.561465	0.450412	0.409717	0.359399	0.399855	-0.135222	-0.1437	0.175411	0.370408	0.29221	0.146416	0.139415	0.277836	0.333218	0.102773	0.414241	0.371795	0.0533885	0.135914	0.379942	0.594312	0.717915	0.312375	0.0568696	0.593077	0.705725	0.470986	0.30305	0.253378	0.21249	0.377352	0.791467	0.502368	0.701118	0.626899	0.328984	0.369395	0.481101	0.447074	0.363917	0.102929	-0.113265	0.355984	0.89364	0.905488	0.41719	0.266778	1.25359	1.17288	0.281016	0.304161	0.254062	0.148052	0.357489	0.655772	-0.436326	-0.359024	0.316426	0.271302	0.413389	0.493606	0.375443	0.453994	0.334337	0.305198	0.255148	0.340486	0.488169	0.501612	1.42352	1.44681	0.528828	0.530996	0.277218	0.417439	0.391618	0.27208	-0.117875	0.46159	0.301153	0.506748	0.958105	1.02477	0.878866	0.860754	0.678277	0.720509	0.671559	0.689747	0.890168	0.798702	0.527865	0.442193	0.687873	0.787481	0.420154	0.326365	0.497225	0.374749
PF3D7_1224300.e1	PF3D7_1224300	polyadenylate-binding protein 1, putative	0.16655	0.267174	0.492962	0.50577	0.0243499	-0.0317822	0.302894	0.38425	1.77028	-0.296393	0.127469	0.410478	0.0699352	-0.0333098	0.195615	0.307055	0.167656	-0.033125	0.48159	0.344371	0.121632	0.0380377	0.00506506	0.468443	0.576689	0.323035	-0.0129569	0.505083	0.786915	0.557808	0.275752	0.134475	0.318711	0.434214	0.856986	0.396064	0.488124	0.580584	0.249256	0.220038	0.417165	0.544308	0.220984	0.0470123	-0.212243	0.210516	0.651421	0.932185	0.341511	0.108888	0.905542	0.774913	0.211323	0.171756	0.0250005	0.0436065	0.933427	1.06691	-0.739274	-0.514738	0.0963418	0.214125	0.278939	0.329264	0.372162	0.362155	0.42261	0.367751	0.397061	0.436216	0.315142	0.25648	1.06832	1.11445	0.49335	0.479875	0.514087	0.51911	0.0974529	-0.0588768	-0.318339	0.0758018	0.0374747	0.404771	0.995499	1.11037	0.965872	0.934572	0.377377	0.487202	0.487282	0.590767	0.302908	0.670714	0.436219	0.332974	0.638615	0.654178	0.285434	0.215735	0.36447	0.18592
PF3D7_1475400.e2s6	PF3D7_1475400	cysteine repeat modular protein 4	0.0155474	0.0746472	0.703359	0.323925	0.0581568	-0.115764	0.110416	0.25379	0.178342	-0.222392	-0.0569793	0.232959	0.15362	-0.00924949	0.0388112	0.207844	0.23034	-0.1023	0.482351	0.120172	-0.168444	-0.173627	-0.0135944	0.421589	0.384881	-0.0358731	-0.0330583	0.48342	0.649878	0.307143	0.0959244	0.0631938	0.237915	0.227764	0.533563	0.434043	0.39681	0.381871	0.174808	0.212643	0.359254	0.451624	0.259492	-0.0699563	-0.0880323	0.160195	0.608133	0.651407	0.455783	0.160109	1.13351	1.06336	0.0766127	0.0920782	0.0470389	-0.0360571	0.392108	0.826699	-0.672483	-0.502876	0.123241	0.197446	0.322374	0.247577	0.345644	0.30592	0.092419	-0.210166	0.00806728	0.0234243	0.247398	0.236765	1.64493	1.61278	0.434706	0.328005	0.305803	0.307349	0.0780992	-0.0857879	-0.30496	0.430925	0.06482	0.251329	0.591875	0.673322	0.399953	0.152604	0.695073	0.425459	0.464857	0.563356	0.623593	0.768295	0.460432	0.422104	0.650929	0.706507	0.522751	0.459744	0.34422	0.244877
PF3D7_1147800.1.e2s2	PF3D7_1147800.1	membrane associated erythrocyte binding-like protein	0.033557	0.0175726	-0.303304	-0.354883	-0.241093	-0.510099	-0.394683	-0.677084	0.184824	0.21834	-0.518072	-0.375477	-0.269202	-0.390217	0.0686572	-0.315933	0.259405	0.0742956	-0.504357	-0.480761	0.0768035	-0.180231	-0.241685	-0.234647	-0.622014	-0.886462	-0.383033	-0.383394	-0.442599	-0.473566	-0.1811	-0.0804327	-0.192435	-0.190327	-0.240799	-0.294315	-0.11066	-0.206716	-0.140088	-0.0931315	-0.208195	-0.303618	0.007293	0.0230222	-0.190855	-0.185223	-0.187305	-0.435184	-0.118131	-0.190431	-0.51128	-0.587125	-0.171228	-0.0984651	-0.496526	-0.333812	-0.206025	-0.115635	0.598252	0.543874	-0.342989	-0.33475	-0.138969	-0.186298	-0.232334	-0.248806	-0.181607	-0.106359	-0.332514	-0.220512	-0.0912018	-0.267695	-0.449501	-0.377499	-0.353829	-0.418978	-0.411975	-0.368268	-0.37541	-0.41662	0.406101	-0.135422	-0.128047	-0.197446	0.00585943	-0.275807	-0.112951	-0.229303	-0.202393	-0.114227	-0.406508	-0.415338	-0.177281	-0.168033	-0.404106	-0.398786	-0.332553	-0.277216	-0.10285	-0.08059	-0.44805	-0.475445
PF3D7_0920400.e1s1	PF3D7_0920400	conserved Plasmodium protein, unknown function	0.0656088	0.0906199	0.301979	0.247251	0.779709	0.619334	-0.146481	0.0453557	1.62429	1.84435	-0.122624	0.131762	-0.122985	0.0593502	0.139415	0.17901	0.0431319	-0.206963	0.290303	0.241478	-0.0467712	-0.124431	0.497218	0.626872	0.232134	0.0575201	-0.289533	0.523031	0.434315	0.309712	0.00809242	0.00488553	-0.014532	0.0344291	0.521888	0.393496	0.619818	0.521203	0.136256	0.289051	0.348258	0.236837	0.134537	0.00964055	-0.448702	-0.0261289	0.640885	0.718126	0.284334	0.375295	1.18742	0.897664	0.0680872	0.0352216	-0.00141292	0.113773	-0.126234	-0.0110254	-0.708053	-0.631639	-0.0229318	0.22835	0.0460702	0.100295	0.0496179	0.130704	0.00629655	-0.0179599	0.0207489	0.080881	0.433671	0.158478	1.03968	1.04447	0.223596	0.108047	0.315988	0.199619	-0.0535016	-0.150604	-0.351576	0.0804582	-0.210729	0.0449708	0.657633	0.714635	0.515049	0.426404	0.466934	0.389425	0.386819	0.425631	0.723368	0.717374	0.219242	0.0930324	0.304159	0.429266	0.0649945	0.0129963	0.163279	-0.036959
PF3D7_0920100	PF3D7_0920100	chaperone, putative	-0.401311	-0.277836	0.205159	-0.10505	-0.852917	-1.07105	-0.281629	-0.251003	-0.345849	-0.413789	-0.408264	-0.0376037	-0.449246	-0.520985	-0.297661	-0.307127	-0.167211	-0.505454	0.0234418	-0.176147	-0.418528	-0.582276	-0.461441	-0.164775	0.0245387	-0.290984	-0.386335	0.0893284	0.180141	-0.0497461	-0.216543	-0.272855	-0.249284	-0.294643	0.243872	0.157619	0.185936	0.13113	-0.0755588	-0.212522	-0.0573332	0.115921	-0.27843	-0.39037	-0.656149	-0.30461	0.577386	0.345292	-0.191433	-0.165994	0.638994	0.587309	-0.0967993	-0.234979	-0.447477	-0.239172	-0.18123	-0.43041	-1.00274	-0.717661	-0.263505	-0.271416	-0.233126	-0.114993	2.79048	-0.042918	-0.112326	-0.246646	-0.291081	-0.274674	0.0388112	-0.0366807	0.898604	0.842599	0.111063	-0.023124	0.0340942	0.0699315	-0.388832	-0.419785	-0.563562	0.00327327	-0.440573	0.0282706	0.174412	0.339166	0.0436105	-0.212516	0.263239	0.0363881	0.219046	0.308122	1.24699	1.01933	0.0500563	-0.00741112	0.133696	0.325907	0.0428494	-0.121061	0.0126687	-0.110585
PF3D7_1456500.e1s1	PF3D7_1456500	conserved Plasmodium protein, unknown function	-0.224386	-0.0692953	-0.0686401	-0.16939	0.405284	0.229	0.0115014	0	0.758824	-0.384143	-0.31337	-0.0762139	-0.151907	-0.0845297	-0.138144	-0.138308	-0.2008	-0.547064	-0.104894	-0.222647	-0.388096	-0.307269	0.111438	0.433446	0.163603	-0.254864	-0.302357	0.228135	0.185947	0.163328	-0.0940715	-0.155923	0.185196	0.128745	0.352382	0.36232	0.201908	0.141472	-0.0395083	0.0220263	-0.0986843	-0.078656	-0.147546	-0.207884	-0.555099	-0.36632	0.360966	0.227191	0.0476468	-0.0650654	0.144229	0.168301	-0.178416	-0.135177	-0.261865	-0.225604	0.929611	1.19321	-0.587821	-0.590005	-0.229076	-0.243664	-0.134502	0.0664005	1.45784	-0.011237	-0.232286	-0.279457	-0.218689	-0.206822	0.1185	-0.184047	0.380763	0.391047	-0.034971	-0.145115	-0.079407	-0.135495	-0.108668	-0.256306	-0.619509	-0.0231233	-0.343192	-0.161977	0.395951	0.450647	0.230478	0.132471	0.216411	0.0622874	0.407218	0.378596	0.433747	0.482068	-0.12353	-0.118046	0.334488	0.35333	0.0721043	-0.0196006	0.34974	0.129697
PF3D7_0507800.e1s1	PF3D7_0507800	conserved protein, unknown function	-0.376031	-0.258663	-0.178141	-0.347664	0.268708	0.0696304	-0.275065	-0.109517	-0.437994	-0.477579	-0.383	-0.0821326	-0.201049	-0.150248	-0.158421	-0.178697	-0.318615	-0.589051	-0.126763	-0.329014	-0.371764	-0.432019	0.0490505	0.292743	0.0231067	-0.397795	-0.36498	0.0586007	0.37117	0.214248	-0.0787541	-0.128916	0.042348	-0.0793634	0.172061	0.0156695	0.188149	0.100468	-0.136926	-0.13029	-0.097317	-0.051958	-0.149226	-0.367839	-0.465899	-0.409401	0.0265472	0.0260515	0.00898148	-0.182673	0.0234046	-0.0356583	-0.283598	-0.287002	-0.381865	-0.323372	0.376305	0.531657	-0.786647	-0.816692	-0.248516	-0.167936	-0.303629	-0.120126	-0.0546931	-0.0964298	-0.257523	-0.331549	-0.303091	-0.322868	-0.231723	-0.390103	0.244077	0.116409	0.661012	0.257183	-0.0928179	-0.154822	-0.0383352	-0.146102	-0.764577	-0.0948035	-0.531838	-0.278342	0.304293	0.323372	0.152954	0.0185002	0.111502	0.00898	0.241941	0.249706	0.35973	0.363464	-0.0390696	-0.103413	0.164234	0.243626	0.0623193	-0.0378243	0.0572078	-0.250842
PF3D7_1014100.e1s2	PF3D7_1014100	merozoite surface protein MSA180, putative	0.771829	0.68908	-0.231898	-0.200497	1.11706	1.04641	1.33641	1.98268	3.36927	1.38203	-0.0619036	0.0375328	-0.0174259	0.241209	0.18892	0.230162	0.246663	0.314901	2.62007	2.20227	0.264652	0.0623144	0.245254	0.212939	0.0131346	-0.165491	0.171146	0.37714	0.367933	0.383651	0.061502	0.131767	-0.146527	-0.0776384	2.04326	2.58392	-0.0372184	0.0352808	0.148876	0.0878945	1.06843	1.50155	0.280713	0.23136	0.357548	0.137016	-0.227818	-0.0436755	0.621305	0.48446	-0.52553	-0.467763	-0.145569	0.0367328	0.213218	0.195159	1.6745	1.57293	0.478514	0.535331	1.37439	1.85727	1.699	1.34023	0.402339	0.260666	0.256933	0.167816	0.0131784	0.0984234	0.658796	0.423718	0.23499	0.275117	-0.0345879	-0.152436	2.0893	0.237106	0.906528	1.03614	0.206456	-0.0295888	0.150577	-0.0591474	-0.167896	0.125377	0.134422	0.243156	0.38585	0.42712	0.583952	0.31602	0.396371	0.292242	0.0222469	0.0983586	0.217433	0.0964591	-0.00287363	0.0260519	0.240722	0.165086
PF3D7_0826100.e1s2	PF3D7_0826100	HECT-like E3 ubiquitin ligase, putative	0.605645	0.593424	0.0249143	0.00113685	1.53239	1.35605	1.56459	2.30326	1.0839	-0.0183582	0.498256	0.527774	0.201162	0.266948	0.555998	0.658532	0.319374	0.248294	2.50253	2.05008	0.652121	0.371018	0.542016	0.557882	0.622101	0.524893	0.390682	0.565395	0.632236	0.853111	0.208735	0.0783904	0.093232	0.0543738	1.95139	2.34351	0.423054	0.688839	0.21281	0.23613	1.18293	1.66062	0.641811	0.413739	0.484326	0.41949	0.484283	0.485221	0.557786	0.453657	-0.198589	-0.386995	0.244691	0.31458	0.468553	0.784144	0.333489	0.265226	0.157311	0.254456	1.63551	2.24589	1.94264	1.60491	0.38204	0.276298	0.405624	0.420822	0.156361	0.00401507	0.578778	0.461381	0.468375	0.341165	0.194668	0.0377832	2.424	0.353858	0.764607	0.755695	0.438982	0.354326	0.456773	0.168501	0.189429	0.291923	0.222741	0.192715	0.789668	0.93848	0.69124	0.631657	0.437631	0.318101	0.644909	0.76798	0.479874	0.661152	0.377899	0.448472	0.460854	0.451569
PF3D7_0215900	PF3D7_0215900	palmitoyltransferase DHHC11, putative	-0.362964	-0.33066	-0.123569	-0.152637	-0.615989	-0.898982	-0.312218	-0.216092	-0.514568	-0.477579	-0.183446	-0.0791702	-0.224995	-0.234517	-0.359698	-0.215573	-0.257976	-0.540239	-0.125024	-0.464791	-0.451522	0.0147147	-0.271856	-0.10101	0.0528833	-0.220917	-0.322007	-0.0295948	0.0411505	-0.0497461	-0.0979264	-0.0696799	-0.116214	-0.163348	0.0391384	0.0089748	0.127157	0.00392927	-0.0954689	-0.0893435	0.0444457	-0.0873519	-0.285805	-0.334689	-0.435809	-0.327694	-0.0460696	-0.0243901	-0.0685886	-0.259056	-0.0315216	-0.0590941	-0.228881	-0.333007	-0.422386	-0.350112	-0.327703	-0.136793	-0.814109	-0.770703	-0.236451	-0.235051	-0.0606717	-0.142738	-0.0284416	0.0692044	-0.10552	-0.264782	-0.260879	-0.163499	-0.200902	-0.259718	1.46718	1.44503	0.0138379	-0.111382	-0.147744	-0.119269	-0.0692145	-0.306672	-0.688289	-0.0491639	-0.461487	-0.205207	0.492552	0.504482	0.211099	0.209291	-0.179944	-0.0480653	0.270955	0.155923	-0.0728811	0.00268159	-0.033423	-0.0850009	0.142143	0.167281	0.126618	0.103607	-0.0782097	-0.224354
PF3D7_0805000	PF3D7_0805000	alpha/beta hydrolase, putative	-0.331384	-0.323172	-0.0507857	-0.12048	-0.579856	-0.857299	-0.308638	-0.253442	-0.581166	-0.555292	-0.292905	-0.246047	-0.0547701	-0.265319	-0.350337	-0.311112	-0.242646	-0.633714	0.0296986	-0.271618	-0.442018	-0.0944546	-0.428063	-0.285344	0.058486	-0.155945	-0.322403	0.0367547	-0.0582835	-0.0489233	-0.105667	-0.0306652	0.0143871	-0.0793634	0.0321008	-0.00903098	0.0700893	-0.0282544	-0.225282	-0.262319	-0.0366569	0.042416	-0.305345	-0.385081	-0.393563	-0.340589	0.0898855	0.112238	-0.132993	-0.243756	-0.0523426	-0.115305	-0.266724	-0.414068	-0.429977	-0.391175	-0.459963	-0.475511	-0.863316	-0.814016	-0.329992	-0.328576	-0.137058	-0.17685	-0.0316971	-0.0858314	-0.147715	-0.364905	-0.310178	-0.122022	-0.236027	-0.395055	1.42594	1.44592	-0.0315216	-0.186284	-0.163985	-0.113585	-0.115018	-0.335603	-0.594426	-0.0705122	-0.43061	-0.225091	0.46758	0.428224	0.306933	0.188886	-0.235285	-0.195424	0.342404	0.215365	-0.161491	-0.0743538	-0.0504294	-0.0876169	0.096301	0.205401	-0.0492953	-0.130558	-0.165079	-0.310177
PF3D7_1469600.e1s3	PF3D7_1469600	acetyl-CoA carboxylase	0.0856673	-0.068799	-0.21602	-0.0832628	0.546339	0.315314	-0.0865607	-0.0839054	1.56156	0.0268071	-0.141753	-0.199506	0.0290677	0.0817273	-0.0595294	0.117112	0.114284	-0.101561	-0.100815	-0.104132	0.369266	0.147788	0.244624	0.179917	-0.0657054	0.0641898	-0.0587987	0.156833	-0.284597	-0.19206	0.0365765	-0.000129309	-0.029136	-0.0368103	0.13063	0.235476	-0.0799861	-0.146482	0.292174	0.147493	0.0863002	0.130877	0.137241	0.0660485	0.27307	0.17267	-0.379302	-0.0648561	0.0760584	0.210987	-0.0780339	-0.121323	0.0322121	-0.0465537	0.0818116	0.0847077	0.100637	0.0925224	-0.388998	-0.207129	-0.0173747	-0.0217665	0.0489035	0.0266894	0.582408	0.167774	0.0826568	0.107504	0.196684	0.332327	0.0806149	0.0430493	-0.132251	-0.292262	0.235176	0.1597	-0.160192	-0.402305	-0.232257	-0.170432	0.0313136	-0.123355	0.316816	0.136117	-0.0206128	0.140483	0.215292	0.266029	0.398434	0.326375	0.149055	0.198289	0.257175	0.25672	0.06573	0.028271	-0.136171	-0.0510404	0.125922	0.0441756	-0.120844	-0.0196434
PF3D7_0933500.e1s1	PF3D7_0933500	gamma-tubulin complex component, putative	-0.544167	-0.40644	-0.259612	-0.496744	-0.24716	-0.398719	-0.156099	0.0333996	3.0628	0.56357	-0.462563	-0.381807	-0.415326	-0.35008	0.991743	0.576898	-0.368639	-0.593525	-0.132573	-0.40691	-0.4775	-0.473732	-0.226627	-0.0850026	-0.0473542	-0.077326	-0.306266	-0.0906704	0.109946	0.0747557	-0.199877	-0.179007	-0.0349614	-0.124846	0.359896	0.275732	-0.00916401	0.220893	-0.251676	-0.330906	-0.221399	-0.154668	-0.489983	-0.507804	-0.570235	-0.628118	-0.0228509	0.0301765	-0.0500852	-0.0894724	-0.119415	-0.236377	-0.408248	-0.567364	-0.515063	-0.579679	0.219465	0.336712	-0.969747	-0.894284	-0.488254	-0.452896	-0.433211	-0.383768	-0.0546931	-0.271516	-0.503684	-0.715231	-0.273861	-0.424371	-0.336409	-0.431225	0.00737651	-0.495647	-0.171611	-0.370816	0.00242755	0.237172	-0.470955	-0.597408	-0.699916	-0.280342	-0.680113	-0.356601	-0.0352588	0.0438831	-0.258702	-0.355039	-0.44066	-0.282567	0.301509	0.336899	0.0628716	0.000670865	-0.198952	-0.333991	0.763542	0.873125	-0.0609144	-0.160451	-0.243683	-0.349789
PF3D7_0622800.e1s2	PF3D7_0622800	leucine--tRNA ligase, putative	-0.441953	-0.313248	-0.423753	-0.555303	-0.214343	-0.26922	-0.370738	-0.252222	0.185037	0.152752	-0.261522	-0.296762	-0.362735	0.081718	-0.341037	-0.286383	-0.340527	-0.569768	0.252463	-0.10868	-0.649489	-0.29622	-0.0534073	-0.00563921	0.0359434	0.0870069	-0.280662	0.103598	-0.0491622	-0.0196125	-0.0825682	-0.0650649	-0.163113	-0.287729	0.235727	0.114611	-0.131155	-0.0772255	-0.334796	-0.380374	-0.120276	-0.00133192	-0.607502	-0.503704	-0.804038	-0.61435	-0.146289	-0.0889094	-0.255455	-0.38263	-0.145277	-0.204351	-0.395745	-0.52836	-0.526642	-0.509495	-0.280888	-0.257489	-0.97385	-0.92601	-0.437438	-0.14282	-0.264916	-0.388827	-0.14817	-0.31263	-0.39286	-0.611793	-0.530065	-0.457152	-0.23065	-0.420077	0.030731	-0.375968	-0.208137	-0.349403	0.368873	-0.142712	-0.370198	-0.514399	0.139734	0.277165	-0.734701	-0.470657	0.0382524	0.0462176	-0.130212	-0.0463851	-0.444557	-0.283291	0.133165	0.0733461	0.200708	0.183136	-0.135578	-0.301742	-0.0220774	0.0486525	0.353151	0.272774	-0.169267	-0.377336
PF3D7_1475400.e2s2	PF3D7_1475400	cysteine repeat modular protein 4	-0.0036827	0.0402274	0.0155568	0.172618	0.906663	0.865765	0.445389	0.37796	-0.377558	-0.413789	0.0553743	0.0981343	-0.0795926	0.1204	0.101547	0.392547	-0.176177	-0.333854	-0.238861	0.0686417	-0.285097	-0.0818296	0.624445	0.775652	0.460887	0.372623	-0.227069	0.0795434	0.0956246	0.0357306	-0.191615	-0.11613	0.14217	0.230977	0.383128	0.0999857	0.245605	0.422885	-0.0835664	-0.0817464	-0.149261	-0.0196592	0.0825043	-0.0444212	-0.398308	-0.18713	0.042144	0.151582	0.0461301	-0.129685	0.196642	0.382194	-0.0610325	-0.159894	0.166896	0.110211	0.727929	0.931193	-0.618064	-0.698985	0.163022	-0.0383128	-0.0168658	-0.0762773	0.378716	0.422326	0.305906	0.222338	0.158192	0.0681385	0.184388	0.12358	0.470602	0.709179	0.138116	0.117305	0.109897	0.150867	0.232223	0.032936	-0.427266	0.0395948	-0.171271	0.0486558	0.915851	0.911219	0.805613	0.68212	0.250555	0.197235	0.366128	0.290399	0.788877	0.615504	0.190579	0.126147	0.389754	0.507293	0.0343807	-0.0467867	0.161711	-0.0572109
PF3D7_1142300.e2s2	PF3D7_1142300	conserved Plasmodium membrane protein, unknown function	-0.065845	-0.0413813	-0.0686401	0.222392	-0.298249	-0.293643	-0.15048	0.249489	1.59348	-0.319588	-0.296117	-0.0376037	-0.241639	-0.236326	-0.222088	-0.0921447	-0.236529	-0.360365	0.224553	0.0451349	-0.360529	-0.460721	-0.389334	-0.0370551	0.425554	-0.333601	-0.44029	-0.0408512	-0.0552367	-0.0260747	-0.0787541	-0.107668	-0.254066	-0.20074	0.744879	0.92878	0.15854	0.0319939	0.272745	0.0530682	-0.0662223	0.412817	-0.294147	-0.54861	-0.541777	-0.217287	-0.136062	-0.0481121	0.141546	-0.0025728	0.000421286	-0.131024	-0.430223	-0.434901	-0.343473	-0.281828	-0.415594	-0.259808	-0.624437	-0.649704	-0.117636	0.0347338	0.411495	0.179522	-0.14817	0.085706	-0.217536	-0.417698	-0.152752	-0.236867	-0.188339	0.114897	1.00649	1.24678	0.141176	-0.122236	0.308944	-0.179349	0.0169784	-0.228432	-0.554739	-0.00821583	-0.375907	-0.0852638	0.389104	0.389217	0.152954	0.0986545	-0.138774	-0.160057	0.287378	0.24787	0.091912	0.139332	0.118862	0.0555881	0.139735	0.244711	-0.124515	-0.20411	-0.100382	-0.325778
PF3D7_1468100.e2s2	PF3D7_1468100	kelch domain-containing protein, putative	-0.21692	-0.228653	0.00329289	0.098974	2.28231	2.07123	0.465016	0.761772	4.00824	0.817551	-0.270197	-0.104238	0.16772	0.224816	0.120561	0.149135	0.361304	0.206784	0.750841	0.635844	-0.0668928	-0.224033	0.197865	0.106291	-0.275611	-0.18199	0.232697	0.595847	-0.281607	-0.16797	1.25219	1.325	0.0537418	-0.0439318	1.02065	1.6601	-0.00603842	-0.018294	0.267817	-0.0222884	0.0426344	0.0626941	0.125899	0.13384	-0.292128	-0.302431	-0.257059	0.0219308	0.430933	0.421074	0.13427	0.124661	-0.14249	-0.20435	-0.0360136	-0.0131053	0.251104	0.251358	0.63044	0.504325	0.530501	0.383825	-0.0367963	-0.0883714	1.16137	0.00260939	0.00649085	-0.00552532	0.0683595	0.146309	0.0913206	0.0374247	0.154518	0.141286	0.0162502	0.397914	0.779523	0.259653	-0.0909842	-0.0691756	0.270964	0.195415	-0.136837	-0.0364472	0.00367187	-0.0591559	0.131209	0.129886	-0.0848598	-0.0457469	0.632716	0.471274	0.154816	0.168306	-0.0450462	0.154594	-0.324766	-0.254413	-0.137511	-0.208511	-0.244529	-0.393029
PF3D7_1218200.e1s3	PF3D7_1218200	conserved Plasmodium protein, unknown function	-0.59049	-0.489213	-0.413797	-0.179051	-0.410724	-0.304238	-0.595465	-0.421537	-0.196986	-0.555292	-0.656698	-0.478998	-0.46671	-0.661831	-0.47449	-0.439367	-0.489831	-0.827828	-0.143091	-0.449058	-0.768571	-0.846653	-0.493228	-0.0593628	-0.0323884	-0.567902	-0.599997	-0.359174	-0.212661	-0.255501	-0.481465	-0.271673	-0.409692	-0.284284	-0.0451833	-0.109861	-0.206209	-0.198402	-0.310874	-0.411462	-0.504631	-0.324593	-0.475153	-0.694245	-0.855303	-0.630096	-0.24664	-0.136663	-0.344828	-0.494064	-0.152752	-0.249389	-0.714892	-0.534671	-0.57031	-0.481006	0.0316495	0.188115	-1.01293	-1.01773	-0.466411	-0.498085	-0.461226	-0.382927	-0.34469	-0.156155	-0.418987	-0.737852	-0.529092	-0.65085	-0.519679	-0.386153	-0.0843601	-0.205519	-0.203278	-0.329875	-0.336089	-0.441197	-0.462833	-0.651264	-0.849435	-0.342348	-0.804242	-0.35782	0.11962	0.119547	-0.19745	-0.262074	-0.38611	-0.262781	-0.0728609	-0.0544478	0.0786743	0.0193295	-0.281879	-0.282133	-0.189897	0.0254787	-0.325505	-0.426766	-0.253065	-0.415037
PF3D7_0619000.2.e6s1_794540..792604	PF3D7_0619000.2	conserved protein, unknown function	-0.290102	-0.1686	-0.206482	-0.493261	0.0668423	-0.00484445	-0.260367	-0.291847	0.212408	0.23557	-0.318406	-0.202444	-0.32865	-0.320052	-0.340869	-0.169463	0.261406	0.217046	0.136807	-0.300908	0.0899264	-0.0816074	-0.116596	-0.111249	-0.60089	-0.542748	-0.210972	-0.279339	-0.544044	-0.569357	0.0232585	0.0356334	0.0570351	-0.0492961	0.129405	0.103527	-0.00805149	-0.126806	-0.0182342	0.0600057	-0.0597314	-0.120892	-0.0213489	0.0771855	-0.143346	-0.129757	-0.338401	-0.354727	-0.213739	-0.169762	-0.185306	-0.447803	0.0152501	0.0523066	-0.519712	-0.370003	0.0878679	0.0313395	0.581524	0.522824	0.0480091	0.130724	-0.0867257	-0.0849309	0.0720388	-0.0828295	-0.00601742	-0.0433586	0.784434	0.740181	-0.0947928	-0.168159	-0.301186	-0.0707116	-0.165064	-0.131936	-0.0278316	-0.0903605	-0.452692	-0.459356	0.156409	-0.180029	-0.205313	-0.173513	0.0810982	0.10963	0.0403409	-0.0005273	-0.042354	0.0139419	-0.203635	-0.308422	0.0548295	0.0498431	-0.280786	-0.381846	-0.0620193	-0.0506626	0.0596612	0.125351	-0.00762631	0.071096
PF3D7_0323600.e1_998631..990288	PF3D7_0323600	conserved Plasmodium protein, unknown function	-0.473523	-0.298489	-0.248067	-0.271622	-0.0380133	-0.149756	-0.451335	-0.311979	-0.458715	-0.498602	-0.458559	-0.191445	-0.335682	-0.604633	-0.214637	-0.12597	-0.20735	-0.564185	-0.233856	-0.292056	-0.529895	-0.606637	-0.288286	0.0579178	0.0472588	-0.299816	-0.584725	-0.285173	-0.067463	-0.104257	-0.329839	-0.236655	-0.362455	-0.29003	0.117695	-0.084582	-0.00663019	0.0540591	-0.22697	-0.161181	-0.406546	-0.24434	-0.351995	-0.50125	-0.732292	-0.465237	0.0255351	0.0322345	-0.192626	-0.411401	-0.00337473	-0.0916784	-0.477283	-0.454045	-0.429977	-0.350112	-0.247738	-0.0593514	-0.746949	-0.775003	-0.35085	-0.40908	-0.263519	-0.24938	0.150727	0.0246621	-0.22121	-0.414658	-0.356899	-0.397964	-0.359698	-0.293536	0.218881	0.233434	-0.0161007	-0.155297	-0.306943	-0.308663	-0.173879	-0.31777	-0.62089	-0.193465	-0.565824	-0.194277	0.372709	0.28978	0.0647891	0.0495901	-0.100502	-0.181511	0.140258	0.140178	0.282759	0.184317	-0.178555	-0.182298	0.0334686	0.0517558	-0.172724	-0.198842	-0.197165	-0.367965
PF3D7_0905300.e1s1	PF3D7_0905300	dynein heavy chain, putative	-0.310708	-0.287518	-0.137429	-0.267322	-0.214343	-0.286623	-0.465217	-0.248568	-0.558623	-0.605721	-0.483566	-0.234465	-0.292753	-0.465371	-0.25337	-0.22025	-0.364973	-0.643135	-0.0878612	-0.309943	-0.605327	-0.672972	-0.277995	0.0338383	-0.0916543	-0.437728	-0.48345	-0.133542	0.0644487	-0.0196125	-0.227586	-0.266955	-0.335852	-0.317931	0.0577391	-0.0703331	0.0354702	0.0362635	-0.17961	-0.131858	-0.299953	-0.150475	-0.198832	-0.485802	-0.689121	-0.447256	0.077243	0.157251	-0.173651	-0.39779	0.0100771	-0.0858316	-0.397056	-0.384637	-0.355813	-0.239172	-0.435145	-0.310986	-0.822906	-0.795606	-0.229076	-0.265026	-0.207383	-0.127859	-0.120179	0.0148478	-0.224892	-0.484136	-0.4386	-0.429421	-0.360872	-0.259718	0.0791386	0.527457	-0.103936	-0.183439	-0.321442	-0.314085	-0.312958	-0.39794	-0.611252	-0.0895637	-0.559129	-0.169449	0.197867	0.248815	-0.0511143	-0.0432871	-0.0756832	-0.182693	0.107658	0.0702335	0.188063	0.171266	-0.0923754	-0.142316	0.0415546	0.152902	-0.175528	-0.220561	-0.0696655	-0.260383
PF3D7_0719400.e1s1	PF3D7_0719400	conserved Plasmodium protein, unknown function	0.06209	0.165274	-0.0168563	-0.133727	0.600567	0.465669	-0.199362	0.100832	-0.536428	-0.519936	-0.301128	-0.00561361	0.0235009	-0.0591498	0	0.112133	-0.256995	-0.534107	0.406248	0.170604	-0.468788	-0.450886	0.251573	0.541155	0.058486	-0.165848	-0.264222	0.075495	0.447801	0.244765	-0.125203	-0.14506	-0.203241	-0.112577	0.330558	0.217884	0.168664	0.161937	-0.0923879	-0.0336831	-0.123287	0.17096	-0.208435	-0.189328	-0.416937	-0.360973	0.0830918	0.162898	0.00768328	-0.209172	0.0707103	0.0676295	-0.311755	-0.272574	-0.238827	-0.126669	-0.289389	-0.170571	-0.65287	-0.681053	0.877675	0.218692	0.241388	0.210145	0.29976	0.196216	-0.12002	-0.20228	0.824206	0.760918	-0.231723	-0.138485	0.256016	0.203214	0.0707103	-0.0661413	0.286013	0.15244	0.203963	0.129689	-0.513974	-0.0173076	-0.442496	-0.0812311	0.518276	0.539288	0.570928	0.267831	0.0754131	-0.0456044	0.156675	0.140178	0.482079	0.482548	1.38706	1.3601	0.224572	0.180383	0.0145275	0.0444288	0.00569284	-0.277644
PF3D7_1107300.e1s1	PF3D7_1107300	polyadenylate-binding protein-interacting protein 1, putative	0.0372153	0.158159	-0.0616272	-0.067556	0.838873	0.776746	0.105729	0.477653	1.35273	-0.287218	-0.157899	0.0118569	0.0435446	0.0681715	0.0573926	0.0262967	-0.257372	-0.453079	0.527263	0.288534	-0.315145	-0.271395	0.507367	0.714085	0.346467	0.441912	-0.16862	0.195465	0.28964	0.189362	-0.105667	-0.0992561	-0.171231	-0.0743971	1.48586	1.47084	0.136358	0.08736	0.0115014	-0.0689223	-0.0644401	0.132209	-0.0659234	-0.197252	-0.446372	-0.32049	0.0850361	0.12	0.172462	0.0127956	0.18186	0.0551158	-0.26433	-0.322656	-0.0217501	0.0850264	-0.159047	0.269159	-0.747963	-0.79197	0.310745	0.570072	0.939126	0.688063	0.181978	0.194044	0.120263	0.0437611	-0.0094692	-0.0726453	-0.0380044	0.0927793	-0.0145683	-0.104306	0.10049	0.137162	1.21746	0.445944	0.577598	0.584556	-0.450402	0.122455	-0.297208	0.0814044	0.989569	1.05754	0.905126	0.665176	0.274459	0.278903	0.735925	0.591852	0.702076	0.676393	0.140254	0.103391	0.302545	0.34222	0.00928976	-0.0543773	0.193522	-0.0619251
PF3D7_0526500.e1s1	PF3D7_0526500	conserved Plasmodium protein, unknown function	-0.436965	-0.257473	-0.104225	-0.295942	-0.455855	-0.512872	-0.399009	-0.13515	-0.606955	-0.660937	-0.482752	-0.165293	-0.229053	-0.325665	-0.29205	-0.276608	-0.322718	-0.629997	-0.146614	-0.393799	-0.647303	-0.577586	-0.396552	-0.0919842	0.0984677	-0.233879	-0.421939	-0.109641	0.0297175	-0.122318	-0.109553	-0.0992561	-0.145236	-0.124846	0.127633	0.0089748	0.028075	-0.014058	-0.107859	-0.133428	0.0427932	0.219029	-0.20581	-0.484994	-0.662744	-0.38749	-0.0653487	0.0556935	0.243005	0.114834	-0.0135465	-0.0742086	-0.420193	-0.388759	-0.451886	-0.398768	0.2931	0.56959	-0.865073	-0.809047	-0.267277	-0.113102	-0.238147	-0.000860412	-0.0415076	0.263034	-0.323112	-0.490525	-0.414139	-0.430144	-0.0635899	0.0313479	0.271294	0.397964	0.130438	-0.127694	-0.281914	-0.337081	-0.235676	-0.316757	-0.664363	-0.0930548	-0.562473	-0.255441	0.152846	0.201948	-0.055431	-0.0949525	-0.0948035	-0.15773	0.0947331	0.112202	0.116066	0.1626	-0.0362435	-0.0273623	0.086955	0.226151	0.0539645	0.0319379	0.0860167	-0.191267
PF3D7_1449400.e1s1	PF3D7_1449400	crossover junction endonuclease MUS81, putative	0.713045	1.46647	-0.155566	-0.457026	0.421164	0.243623	-0.495421	-0.535643	-0.865947	-0.881356	-0.337433	0.561427	-0.279716	-0.336157	-0.0683781	-0.161506	-0.495609	-0.897599	-0.323389	-0.491399	-0.718949	-0.743254	0.0292986	0.201879	0.150547	-0.156562	-0.462799	-0.136893	-0.0552367	-0.180599	-0.0835234	-0.0609751	0.184842	0.0903405	0.0531113	0.0454168	-0.017111	-0.108934	-0.283824	-0.259316	0.219957	0.280238	-0.332772	-0.531815	-0.723491	-0.554909	-0.145149	-0.0530128	-0.176009	-0.343781	-0.0575951	-0.286627	-0.178416	-0.117966	-0.484257	-0.361196	-0.069116	0.331587	-1.05293	-1.06455	-0.259743	-0.0240789	-0.35874	-0.272051	-0.163562	-0.156155	-0.443449	-0.604846	-0.489748	-0.481675	0.0405912	0.0431131	0.124618	-0.0100367	-0.114845	-0.309056	-0.349647	-0.425855	-0.460304	-0.51556	-0.703812	-0.297356	-0.712246	-0.339642	0.105068	0.0785095	-0.0765835	-0.180172	-0.317123	-0.333063	-0.0565489	-0.0772757	0.224215	0.221625	-0.221246	-0.187901	-0.0603329	0.0102455	-0.285577	-0.326861	-0.126249	-0.364079
PF3D7_0709900.e1s1	PF3D7_0709900	conserved protein, unknown function	-0.394043	-0.25391	-0.345961	-0.477245	-0.208026	-0.372467	-0.398057	-0.366378	-0.642073	-0.758992	-0.572504	-0.359172	-0.311097	-0.315795	-0.335255	-0.41022	-0.431324	-0.771572	-0.299662	-0.513046	-0.623474	-0.549765	-0.210881	-0.0255518	-0.00583497	-0.307332	-0.539396	-0.13958	-0.0922309	-0.191453	-0.232875	-0.228605	0.0207356	0.0214983	0.00480099	-0.0468931	-0.0829811	-0.157844	-0.279438	-0.257603	-0.25302	-0.255422	-0.305345	-0.517691	-0.720361	-0.551156	-0.169281	-0.0667137	-0.307507	-0.39779	-0.1112	-0.239619	-0.397056	-0.391302	-0.51391	-0.410233	0.64579	0.860007	-0.931804	-0.914599	-0.392465	-0.53317	-0.36372	-0.36343	-0.197283	-0.179909	-0.441305	-0.576254	-0.264113	-0.332973	-0.396555	-0.43428	0.202521	-0.0263038	-0.164038	-0.328826	-0.419417	-0.436459	-0.444724	-0.507452	-0.748892	-0.256658	-0.744161	-0.403663	0.013977	0.105624	-0.204966	-0.249881	-0.330968	-0.27426	-0.0448816	-0.021976	0.108191	0.118468	-0.163058	-0.234973	0.0919471	0.151746	-0.262289	-0.357638	-0.181157	-0.317863
PF3D7_0107600.e1s3	PF3D7_0107600	eukaryotic translation initiation factor 2-alpha kinase 2, putative	-0.308429	-0.100958	-0.209663	-0.299451	0.314405	0.249189	-0.351273	-0.192499	-0.872883	-0.888275	-0.293262	-0.154339	0.0380673	0.0458037	-0.108253	-0.141853	-0.369292	-0.665785	-0.323389	-0.525091	-0.478471	-0.255257	0.186926	0.36881	0.185531	-0.0507052	-0.288759	0.0890415	0.17561	0.136093	-0.188529	-0.20134	-0.0657378	-0.104454	0.0680975	0.0894474	0.177047	0.0182457	-0.186164	-0.079475	-0.0738213	-0.0723432	-0.184114	-0.307277	-0.604451	-0.350337	0.129989	0.0707899	-0.0500852	-0.271801	0.0811038	-0.0370678	-0.179543	-0.27492	-0.0465393	0.0134116	-0.00562218	0.269159	-0.897079	-0.907992	-0.0931617	-0.0595848	-0.0526074	-0.0418897	0.521041	0.312946	0.0078664	-0.0824398	0.00134768	0.00589184	-0.0221248	-0.0991584	0.533674	0.455679	0.146134	0.012872	0.098142	0.11984	-0.0773293	-0.228432	-0.572441	-0.00492388	-0.494636	-0.100488	0.642957	0.671055	0.654668	0.555023	0.145228	0.0486763	0.25507	0.184032	0.588929	0.579135	0.0566894	0.0496486	0.189488	0.243626	0.0392261	0.040871	-0.103679	-0.228235
PF3D7_0709900.e3_439630..438560	PF3D7_0709900	conserved protein, unknown function	-0.350015	-0.119213	-0.21657	-0.365938	-0.311732	-0.309209	-0.44641	-0.487476	-0.705664	-0.721436	-0.379967	-0.322804	-0.368692	-0.383481	-0.389347	-0.404887	-0.562147	-0.759341	-0.199909	-0.45219	-0.452476	-0.382102	-0.196274	-0.0332105	-0.0978729	-0.241713	-0.246464	0.0580146	-0.164261	-0.210646	-0.430752	-0.319728	0.120905	0.0527028	-0.0024065	-0.00903098	-0.143627	-0.17255	-0.342096	-0.266619	-0.330149	0.26333	-0.166139	-0.3296	-0.731031	-0.609465	-0.00567889	-0.128593	-0.278076	-0.443812	-0.180179	-0.350033	-0.438298	-0.395444	-0.398788	-0.31377	1.02927	1.06876	-1.1306	-1.23697	-0.705154	-0.681658	-0.533458	-0.51651	-0.216912	0.242156	-0.11574	-0.198788	-0.245612	-0.268196	-0.327198	-0.287998	0.295116	-0.179885	-0.0298	-0.21021	-0.100091	-0.143195	-0.413814	-0.695978	-1.02477	-0.495044	-0.739423	-0.21622	0.428875	0.501083	0.266497	0.134661	-0.430688	-0.314058	-0.00173401	0	0.0265651	-0.0298312	0.00960428	-0.137565	0.122762	0.20568	-0.192468	-0.405374	-0.250975	-0.374988
PF3D7_0302200.e8_122289..123056	PF3D7_0302200	cytoadherence linked asexual protein 3.2	-0.401311	-0.273018	-0.27305	-0.306492	-0.573751	-0.609427	-0.465217	-0.460456	-0.618566	-0.660937	-0.400561	-0.328949	-0.334042	-0.399028	-0.335255	-0.379557	-0.448982	-0.73747	-0.176312	-0.477502	-0.391751	-0.295945	-0.33339	-0.124338	-0.0670449	-0.173944	-0.373566	-0.172903	-0.131803	-0.125784	-0.310701	-0.290703	-0.300797	-0.259272	-0.0601466	-0.109861	-0.104494	-0.159796	-0.329345	-0.263178	-0.183186	-0.215457	-0.351995	-0.533485	-0.751973	-0.566224	-0.164653	-0.0169233	-0.257951	-0.337272	-0.125837	-0.253479	-0.417862	-0.480197	-0.407325	-0.366149	-0.0653027	-0.101706	-1.0496	-1.12662	-0.548937	-0.40908	-0.463362	-0.495439	-0.141121	-0.156155	-0.137267	-0.279457	-0.273861	-0.190806	-0.236027	-0.217872	0.421089	0.100667	-0.00675737	-0.107782	-0.18814	-0.0716569	-0.321423	-0.550241	-0.895482	-0.316613	-0.597197	-0.404922	0.45534	0.362771	0.161481	0.0414426	-0.34703	-0.359181	0.0865961	-0.0641056	-0.098624	-0.110843	-0.117544	-0.142316	-0.0596408	-0.000642769	-0.138809	-0.25131	-0.343145	-0.429586
PF3D7_1212000.e3	PF3D7_1212000	glutathione peroxidase-like thioredoxin peroxidase	-0.610005	-0.422352	-0.362145	-0.439503	-0.919737	-0.944112	-0.564183	-0.568672	-0.886856	-0.813928	-0.474643	-0.547973	-0.614592	-0.656285	-0.479584	-0.584963	-0.606669	-0.867074	-0.362456	-0.498939	-0.521863	-0.414589	-0.63574	-0.470496	-0.218032	-0.262813	-0.525661	-0.383647	-0.268905	-0.255501	-0.470179	-0.325848	-0.513655	-0.516458	-0.188529	-0.240701	-0.319961	-0.420293	-0.383862	-0.435468	-0.354442	-0.449922	-0.655058	-0.719221	-0.916315	-0.709419	-0.312939	-0.174137	-0.450775	-0.624705	-0.289226	-0.477238	-0.655638	-0.667824	-0.61534	-0.585444	-0.740965	-0.809618	-1.20655	-1.29819	-0.755918	-0.744725	-0.70044	-0.65389	-0.27488	-0.370945	-0.166183	-0.33394	-0.355173	-0.358206	-0.44929	-0.431225	-0.337393	-0.899333	-0.180179	-0.313196	-0.326308	-0.0854981	-0.608662	-0.818162	-0.907789	-0.530697	-0.879388	-0.392377	0.394242	0.354788	0.0653572	-0.00601876	-0.679547	-0.572436	-0.0271142	-0.133583	-0.359655	-0.353301	-0.216439	-0.301742	-0.202829	-0.103903	-0.312716	-0.462929	-0.498739	-0.618059
PF3D7_0908500.e13	PF3D7_0908500	conserved Plasmodium protein, unknown function	-0.778002	-0.597955	-0.479777	-0.734827	-1.09079	-1.19965	-0.715949	-0.670922	-0.893894	-0.912758	-0.637107	-0.620411	-0.698851	-0.684937	-0.522305	-0.594645	-0.628577	-0.998716	-0.345487	-0.504348	-0.706379	-0.507102	-0.712648	-0.547921	-0.243657	-0.316954	-0.590433	-0.475695	-0.351523	-0.326009	-0.445411	-0.366911	-0.466276	-0.516458	-0.130787	-0.262134	-0.40541	-0.338416	-0.500517	-0.468274	-0.451258	-0.467609	-0.757069	-0.776927	-0.874659	-0.779024	-0.371726	-0.2434	-0.380419	-0.537709	-0.336326	-0.504277	-0.765634	-0.722806	-0.611636	-0.688698	-0.72283	-0.842838	-1.30648	-1.3225	-0.723172	-0.696631	-0.664969	-0.611548	-0.300828	-0.396911	-0.559552	-0.677085	-0.658254	-0.666525	-0.469415	-0.474602	-0.0831061	-0.430476	-0.298523	-0.411843	-0.535761	-0.29359	-0.763406	-0.886368	-0.969776	-0.539005	-0.990399	-0.5423	-0.127371	-0.0939125	-0.409995	-0.491928	-0.874913	-0.601058	-0.0939761	-0.103982	-0.282572	-0.354159	-0.28523	-0.307829	-0.33728	-0.19439	-0.358581	-0.480716	-0.445785	-0.569813
PF3D7_0819800.e13	PF3D7_0819800	conserved Plasmodium protein, unknown function	-0.59465	-0.364846	-0.550011	-0.648412	-1.00752	-0.94743	-0.687775	-0.708912	-1.01143	-0.985088	-0.40865	-0.541842	-0.785845	-0.715611	-0.645687	-0.651617	-0.747746	-0.985767	-0.421691	-0.487109	-0.457254	-0.491265	-0.452156	-0.406931	-0.241935	-0.0890553	-0.62175	-0.507442	-0.321013	-0.278944	-0.517152	-0.443372	-0.514803	-0.551913	-0.290709	-0.324181	-0.516374	-0.457029	-0.569529	-0.532585	-0.574567	-0.564036	-0.842851	-0.798862	-1.00342	-0.862584	-0.282539	-0.135507	-0.558184	-0.604046	-0.394953	-0.599988	-0.697828	-0.719607	-0.635257	-0.627944	-0.582689	-0.63492	-1.32854	-1.48032	-0.909541	-0.840059	-0.745228	-0.835365	-0.352811	-0.509253	-0.190281	-0.302689	-0.371652	-0.382139	-0.456804	-0.474602	-0.54701	-0.955826	-0.271825	-0.42971	-0.382209	-0.193269	-0.717992	-0.871425	-1.08193	-0.660646	-1.03673	-0.588774	0.416722	0.422844	0.0704601	-0.0771019	-0.745319	-0.713752	-0.163118	-0.165026	-0.430727	-0.54069	-0.327791	-0.399109	-0.286191	-0.044374	-0.389175	-0.637914	-0.646134	-0.787811
PF3D7_0708400.e1	PF3D7_0708400	heat shock protein 90	-0.343	-0.219907	-0.230484	0.185851	-0.332196	-0.283824	-0.230353	-0.152117	-0.575497	-0.588715	-0.218905	-0.0762139	-0.468308	-0.369801	-0.341037	-0.116349	-0.410013	-0.600607	-0.362456	-0.0169098	-0.437761	-0.448131	-0.218241	-0.083014	0.308178	0.190568	-0.479472	-0.306148	-0.105564	-0.018404	-0.38529	-0.281157	-0.127577	0.0770109	0.273018	-0.105012	-0.0260639	0.0328489	0.00863461	-0.0180114	-0.276038	-0.17682	-0.147546	-0.279324	-0.7107	-0.393357	-0.055677	-0.0524674	-0.185481	-0.376778	0.00336685	0.153549	-0.237662	-0.385904	-0.2503	-0.271335	0.230365	0.0351038	-0.950651	-1.03331	-0.259743	-0.548611	-0.307462	-0.385453	-0.208291	0.14652	0.205504	0.0207369	-0.00743485	-0.16711	0.0626579	-0.0166963	0.261456	0.450366	0.00672586	-0.0713907	-0.0712156	-0.0854981	-0.367353	-0.435908	-0.767123	-0.38611	-0.661172	-0.222868	0.498927	0.577315	0.379768	0.312044	-0.316613	-0.285286	-0.0165578	0.0108637	-0.0223013	-0.133483	0.00137596	-0.0981283	0.0585484	0.20568	-0.251894	-0.287752	-0.146747	-0.314859
PF3D7_0511800.e1	PF3D7_0511800	inositol-3-phosphate synthase	-0.558992	-0.584465	-0.37561	0.197098	-0.685595	-0.54602	-0.791386	-0.600921	-0.702572	-0.758992	-0.69246	-0.414104	-0.689036	-0.54001	-0.634282	-0.587377	-0.64884	-0.98441	-0.59015	-0.784611	-0.782297	-0.84022	-0.580319	-0.215063	0.223432	-0.619701	-0.7634	-0.560006	-0.39805	-0.382413	-0.733963	-0.731105	-0.810572	-0.446774	-0.0982481	-0.426335	-0.49402	-0.336207	-0.645391	-0.661415	-0.772022	-0.58585	-0.635494	-0.846871	-1.01565	-0.834949	-0.383777	-0.35463	-0.583788	-0.749876	-0.195537	-0.263344	-0.718165	-0.710052	-0.600581	-0.602878	-0.634484	-0.535585	-1.01261	-1.08254	-0.761226	-0.948528	-0.641193	-0.935449	-0.493847	-0.208366	-0.236927	-0.513109	-0.444092	-0.589801	-0.637125	-0.44246	-0.436395	-0.327242	-0.327839	-0.400788	-0.377783	1.18278	-0.794284	-1.00203	-1.07057	-0.595446	-0.917412	-0.394877	0.117291	0.179793	-0.0841237	-0.141895	-0.658058	-0.519826	-0.240851	-0.205948	-0.129715	-0.226985	-0.320896	-0.359054	-0.333928	-0.13532	-0.621775	-0.723062	-0.640651	-0.804041
PF3D7_0516900.e2	PF3D7_0516900	60S ribosomal protein L2	-0.386811	-0.287518	-0.284797	0.202688	-0.839428	-0.785276	-0.439542	-0.379638	-0.606955	-0.611435	-0.386799	-0.145791	-0.509669	-0.605969	-0.384562	-0.375379	-0.471056	-0.688979	-0.304246	-0.45219	-0.429755	-0.574246	-0.620058	-0.334174	0.266427	-0.406574	-0.42491	-0.263034	-0.202513	-0.148958	-0.348087	-0.343126	-0.10235	-0.0275713	0.12212	-0.135592	-0.262908	-0.0412417	-0.272447	-0.282206	-0.364274	-0.211598	-0.322307	-0.62181	-0.815348	-0.47276	-0.0991677	-0.0766595	0.758814	0.976025	0.0200842	-0.140083	-0.556364	-0.428358	-0.21709	-0.0872824	0.692896	0.853228	-0.94027	-1.09458	-0.479477	-0.592944	-0.39193	-0.458625	-0.23556	0.0222147	-0.00790953	-0.250255	-0.140068	-0.249572	-0.322042	-0.240871	0.415333	0.501145	-0.0298	-0.156226	-0.168347	0.0259796	-0.00441416	-0.273882	-0.811103	-0.401718	-0.63806	-0.200825	0.407433	0.449986	0.269705	0.170325	-0.328394	-0.292015	-0.0377484	-0.0175539	-0.0274971	-0.103615	-0.0676387	-0.149131	0.0119013	0.142461	-0.0596187	-0.098816	-0.172972	-0.308869
PF3D7_1020900.e4	PF3D7_1020900	ADP-ribosylation factor	-0.362964	-0.242094	-0.300305	-0.0530489	-0.800889	-0.785276	-0.411433	-0.351931	-0.702572	-0.684833	-0.377697	-0.278808	-0.565019	-0.786541	-0.389347	-0.390584	-0.438498	-0.712272	-0.247032	-0.357122	-0.380815	-0.638376	-0.663599	-0.302594	0.136047	-0.418363	-0.571023	-0.24665	-0.158527	-0.120588	-0.348087	-0.289507	-0.474065	-0.362032	0.0507919	-0.202647	-0.283081	-0.154921	-0.301505	-0.286566	-0.480071	-0.234648	-0.381319	-0.669235	-0.79479	-0.505968	-0.090364	-0.0105538	-0.29016	-0.429461	-0.109381	-0.237186	-0.571826	-0.470755	-0.407325	-0.301857	-0.566428	-0.626916	-0.946381	-1.03352	-0.510432	-0.626344	-0.467645	-0.516048	-0.215677	-0.0740006	-0.12002	-0.268437	-0.264113	-0.26046	-0.303295	-0.259718	-0.254599	-0.220979	-0.0453688	-0.198676	-0.263132	-0.2205	-0.487338	-0.669888	-0.851595	-0.364327	-0.623582	-0.252037	0.357004	0.359489	0.234019	0.130278	-0.364327	-0.408921	-0.0453286	-0.00875026	-0.231714	-0.261157	0.0164255	-0.110046	-0.0513613	0.0836398	-0.245987	-0.301235	-0.379785	-0.506754
PF3D7_1208100.e3	PF3D7_1208100	conserved Plasmodium protein, unknown function	-0.505799	-0.357179	-0.143998	-0.23086	-0.90817	-0.626166	0.527792	0.524674	-0.630271	-0.62293	-0.296117	1.46654	-0.602258	-0.829587	0.656644	0.364713	-0.471056	-0.814711	-0.353607	-0.422187	-0.681563	-0.853115	-0.875315	-0.470496	0.264005	0.0306735	-0.62029	-0.452127	0.0475419	-0.0260747	-0.34236	-0.335696	-0.530961	-0.457079	2.37851	2.13089	-0.180278	-0.215559	-0.368873	-0.305908	-0.489008	-0.2594	1.74844	1.6492	-0.883735	-0.683517	-0.178581	-0.149435	-0.221566	-0.407133	-0.199402	-0.365002	-0.543242	-0.372026	0.958037	1.02575	-0.221331	-0.376575	-0.992457	-1.0021	-0.581437	-0.584963	-0.507873	-0.507005	-0.36919	-0.250651	-0.323112	-0.614117	0.517806	0.399252	-0.396555	-0.317784	0.914856	1.03414	0.187791	-0.114991	-0.491367	-0.392208	-0.626696	-0.809591	1.15971	2.08568	-0.85561	-0.336634	0.0502386	0.127837	-0.298349	-0.308179	-0.516564	-0.489617	-0.229631	-0.14801	-0.155791	-0.365353	-0.147727	-0.19423	-0.199014	0.0127956	-0.375408	-0.421848	1.41323	1.38472
PF3D7_0518700.e2	PF3D7_0518700	mRNA-binding protein PUF1	-0.483773	-0.318202	-0.261843	-0.213383	-0.632814	-0.629716	-0.483263	-0.352585	-0.718102	-0.727628	-0.343328	-0.196251	-0.611499	-0.67089	-0.359698	-0.35261	-0.480104	-0.77616	-0.373422	-0.426289	-0.384451	-0.606637	-0.604545	-0.323571	-0.0854625	-0.280187	-0.606248	-0.372543	-0.119021	-0.168931	-0.419855	-0.387249	-0.651962	-0.556061	0.0143553	-0.163049	-0.326661	-0.172058	-0.34576	-0.342661	-0.487515	-0.354352	-0.480432	-0.464131	-0.773222	-0.479875	-0.0218044	-0.0351245	-0.380419	-0.584641	-0.213013	-0.279936	-0.508822	-0.467397	-0.404117	-0.353183	-0.647729	-0.735136	-1.01928	-1.13546	-0.66107	-0.644893	-0.52674	-0.551065	-0.306074	-0.17148	0.0141288	-0.0953644	-0.113568	-0.185914	-0.326051	-0.233755	-0.394575	-0.318144	-0.0341079	-0.133172	-0.140227	-0.115477	-0.464352	-0.599868	-0.838685	-0.476118	-0.738477	-0.207403	0.626676	0.565971	0.40938	0.345046	-0.351727	-0.448197	-0.0674031	-0.0386805	-0.277405	-0.335411	-0.122031	-0.185097	-0.106047	0.022951	-0.267515	-0.368833	-0.39846	-0.544961
PF3D7_0921400.e1_874957..874399	PF3D7_0921400	NifU-like scaffold protein	-0.446958	-0.277836	-0.329957	-0.449211	-0.74038	-0.543507	-0.649913	-0.466102	-0.730647	-0.6462	-0.562156	-0.266962	-0.479947	-0.648006	-0.49111	-0.493815	-0.494185	-0.856904	-0.344813	-0.57203	-0.532918	-0.720182	-0.687915	-0.278501	-0.352828	-0.572834	-0.641859	-0.483353	-0.220319	-0.318553	-0.463947	-0.341885	-0.322732	-0.303913	-0.128156	-0.272972	-0.234836	-0.230356	-0.356808	-0.360934	-0.571716	-0.356623	-0.463607	-0.694245	-0.860807	-0.603624	-0.241758	-0.190844	-0.342178	-0.610899	-0.214968	-0.361466	-0.648595	-0.576016	-0.507013	-0.42308	0.142417	0.199413	-0.994059	-1.14737	-0.678543	-0.717202	-0.602417	-0.606301	-0.366447	-0.0583756	-0.192082	-0.365883	-0.338881	-0.338392	-0.44929	-0.328167	0.090852	0.13833	-0.124459	-0.278381	-0.286648	-0.319527	-0.586708	-0.778246	-0.873372	-0.3813	-0.803253	-0.337235	0.35173	0.391055	0.137368	0.11261	-0.431792	-0.50074	-0.139064	-0.0635357	-0.123443	-0.193604	-0.1848	-0.254681	-0.0465535	0.00896883	-0.344313	-0.453489	-0.340364	-0.517506
PF3D7_0110600.e3	PF3D7_0110600	phosphatidylinositol-4-phosphate 5-kinase	-0.494096	-0.323172	-0.430764	-0.562661	-0.987097	-0.943008	-0.796391	-0.570952	-0.835141	-0.703018	-0.700949	-0.369993	-0.71821	-0.777482	-0.577207	-0.640292	-0.667083	-0.999172	-0.0444937	0.00989977	-0.681563	-1.00539	-0.83252	-0.473749	-0.487175	-0.634235	0.434609	-0.24665	-0.287555	-0.389686	-0.61181	-0.565519	-0.533284	-0.622648	-0.311447	-0.435437	-0.51008	-0.368578	-0.525232	-0.541936	-0.770568	-0.613421	-0.631965	-0.796854	-0.959949	-0.864911	-0.222392	-0.116003	-0.466565	-0.680258	-0.227739	-0.368547	-0.802508	-0.823943	-0.698021	-0.639892	-0.830901	-0.88995	-1.03667	-1.1365	-0.416346	-0.482246	-0.742631	-0.748625	-0.495344	-0.309544	-0.294775	-0.430948	-0.427677	-0.47868	-0.558224	-0.623579	-0.312199	-0.163159	-0.06551	-0.235521	-0.518953	-0.469956	-0.691059	-0.906028	-1.03455	-0.536032	-0.95317	-0.507386	0.255477	0.273434	-0.0936048	-0.143221	-0.640711	-0.684264	-0.291916	-0.19592	-0.382219	-0.465568	0.0646091	-0.153236	-0.357552	-0.217367	-0.581239	-0.803923	-0.668974	-0.845707
PF3D7_0212400.e3	PF3D7_0212400	conserved Plasmodium membrane protein, unknown function	-0.488925	-0.293603	-0.220036	-0.415513	-0.595231	-0.512872	-0.619658	-0.549064	-0.702572	-0.628713	-0.471412	-0.291609	-0.48641	-0.570981	-0.438092	-0.46245	-0.46616	-0.784103	1.87642	2.06225	-0.517864	-0.695295	-0.546577	-0.13254	-0.442966	-0.516314	-0.108688	0.253442	-0.0348369	-0.158245	-0.380587	-0.346856	-0.123196	-0.167573	0.0408924	-0.100179	-0.196069	-0.138466	-0.340267	-0.313006	-0.420726	0.65526	-0.551985	-0.559633	-0.76288	-0.618271	-0.112475	-0.129743	-0.207627	-0.480551	-0.122164	-0.279102	-0.511659	-0.546667	-0.447477	-0.391175	0.366457	0.431259	-0.965499	-1.02422	-0.630387	-0.638683	-0.441611	-0.414393	-0.273594	-0.227168	0.276903	0.0883784	-0.267355	-0.349974	-0.439332	-0.404013	0.41	0.62639	0.015923	-0.15995	-0.388556	-0.328277	-0.622167	-0.715859	-0.916806	-0.408227	-0.801276	-0.430345	0.254771	0.204563	0.122159	0.0896517	-0.497355	-0.471543	-0.103254	-0.0589846	-0.117429	-0.115198	-0.319177	-0.332438	0.619296	0.0330354	-0.27051	-0.445981	-0.22664	-0.443462
PF3D7_0306900.e2	PF3D7_0306900	40S ribosomal protein S23, putative	-0.56987	-0.35973	-0.328086	-0.471792	-0.861567	-0.769531	-0.486293	-0.420166	-0.795064	-0.774933	-0.574236	-0.36277	-0.590898	-0.588699	-0.413514	-0.448666	-0.550996	-0.851021	-0.373422	-0.464791	-0.500004	-0.712818	-0.702979	-0.387167	-0.211274	-0.315576	-0.582827	-0.368598	-0.131803	-0.275572	-0.315181	-0.361871	-0.57935	-0.491088	-0.0727356	-0.202647	-0.26253	-0.297007	-0.275938	-0.403864	-0.457091	-0.345867	-0.536508	-0.697988	-0.79479	-0.640025	-0.216394	-0.100137	-0.261703	-0.540043	-0.268776	-0.450696	-0.60856	-0.543835	-0.573909	-0.476982	-0.713847	-0.735674	-1.02696	-1.11567	-0.686096	-0.646969	-0.598302	-0.536177	-0.25826	-0.202629	-0.138135	-0.245746	-0.301844	-0.352028	-0.483416	-0.366564	-0.362274	-0.179885	-0.0944583	-0.254302	-0.23084	-0.208334	-0.565355	-0.594951	-0.919069	-0.457999	-0.755596	-0.307488	0.409972	0.402033	0.137909	0.0426093	-0.540196	-0.483567	-0.127659	-0.0738284	-0.278953	-0.287942	-0.268551	-0.276153	-0.17483	-0.0187576	-0.301569	-0.382502	-0.39817	-0.56579
PF3D7_0102200.e1	PF3D7_0102200	ring-infected erythrocyte surface antigen	-0.483435	-0.309605	-0.643392	-0.630852	-0.411767	-0.765788	-0.367329	-0.429866	-0.229485	-0.0514425	-0.59269	-0.49206	-0.680193	-0.755479	-0.307726	-0.551617	-0.292812	-0.329407	-0.719136	-0.758542	-0.391668	-0.654337	-0.506487	-0.432851	-0.793535	-0.770373	-0.772333	-0.597325	-0.59386	-0.564981	-0.730879	-0.767061	-0.51018	-0.491661	-0.622958	-0.664475	-0.474003	-0.38637	-0.668564	-0.709984	-0.643095	-0.742545	-0.609281	-0.549754	-0.516237	-0.606326	-0.637573	-0.470623	-0.483593	-0.581146	-0.212295	-0.590039	-0.452261	-0.559481	-0.992301	-0.820635	-0.602014	-0.622204	0.122486	0.0326878	-0.777642	-0.859344	-0.793771	-0.89548	-0.660497	-0.694513	-0.58084	-0.499556	-0.799137	-0.854416	-0.523982	-0.684591	-0.171852	-0.190764	-0.534742	-0.712588	-0.639266	-0.348778	-0.837926	-0.685696	-0.428853	-0.305631	-0.472593	-0.535199	-0.234045	-0.300777	-0.627859	-0.596107	-0.502494	-0.53306	-0.732982	-0.646118	0.966339	0.80479	-0.609974	-0.434729	-0.84725	-0.830701	-0.397121	-0.423907	-0.700173	-0.884612
PF3D7_1110700.e3	PF3D7_1110700	actin-like protein, putative	-0.561704	-0.333165	-0.363102	-0.573238	-0.9133	-0.859381	-0.50256	-0.510629	-1.01143	-1.08092	-0.561297	-0.423466	-0.491682	-0.512192	-0.461835	-0.502902	-0.652014	-1.01616	-0.381702	-0.581147	-0.58009	-0.672257	-0.546577	-0.372521	-0.11827	-0.400715	-0.521565	-0.260108	-0.135016	-0.222657	-0.294022	-0.301519	-0.281141	-0.336837	-0.117683	-0.187189	-0.187435	-0.186413	-0.363292	-0.376651	-0.307838	-0.335751	-0.553097	-0.656435	-0.816016	-0.638034	-0.127031	-0.116003	-0.35281	-0.543785	-0.219867	-0.456342	-0.585959	-0.501328	-0.443082	-0.392438	-0.679437	-0.574983	-1.21222	-1.27453	-0.596778	-0.626344	-0.580801	-0.460991	-0.220003	0.144271	-0.176843	-0.268437	-0.251218	-0.241301	-0.372669	-0.29724	0.601141	0.450366	-0.0212227	-0.0775392	-0.220612	-0.203295	-0.508604	-0.505144	-0.878868	-0.39201	-0.787517	-0.287605	0.422811	0.411118	0.242082	0.0137486	-0.419687	-0.336443	-0.0976801	-0.0784266	-0.237723	-0.162479	-0.135578	-0.145038	-0.108908	0.117206	-0.193178	-0.253492	-0.370112	-0.4876
PF3D7_1223600.e1_967491..966955	PF3D7_1223600	conserved Plasmodium protein, unknown function	0.0273916	-0.10219	-0.16802	-0.440856	-0.805612	-0.924021	-0.774677	-0.791625	-0.439439	-0.45928	-0.222454	0.0180329	-0.188925	-0.212467	0.15663	-0.740976	-0.282152	-0.525542	0.526569	0.39859	0.000676453	-0.322794	-0.223262	-0.483166	-0.702975	-1.20561	0.99145	1.4509	-0.598814	-0.620202	-0.468364	-0.501682	-0.440188	-0.629489	2.50414	3.84536	-0.128433	-0.313878	-0.0441987	-0.0639307	-0.689372	-0.802988	0.429493	0.356233	-0.275808	-0.289547	-0.125111	-0.198917	-0.129033	-0.173585	-0.58282	-0.507496	-0.0944651	0.0562146	-0.996781	-0.723789	0.182013	0.308514	-0.520327	-0.56753	-0.662804	-0.497742	-0.671486	-0.675944	1.74006	-0.770007	-0.651791	-0.595037	-0.22675	-0.0748763	-0.541639	-0.553184	1.34639	1.35797	-0.42894	-0.562892	-0.576256	-0.558246	-0.573502	-0.450511	-0.472658	0.0491543	0.0277983	-0.159137	0.0829413	-0.127632	-0.552812	-0.542461	-0.0545301	-0.089794	-0.513224	-0.532907	-0.261889	-0.29272	-0.581148	-0.578507	0.0545087	-0.0677631	-0.522696	-0.422937	-0.786477	-0.75796
PF3D7_1315600	PF3D7_1315600	CDP-diacylglycerol--inositol 3-phosphatidyltransferase	-0.571236	-0.417029	-0.383361	-0.632839	-1.03941	-0.87931	-0.627441	-0.593177	-0.900966	-0.970329	-0.562156	-0.514573	-0.607531	-0.545126	-0.535504	-0.670692	-0.664677	-1.04863	-0.381702	-0.521796	-0.563507	-0.835413	-0.714034	-0.499377	-0.219726	-0.383281	-0.544466	-0.351367	-0.23878	-0.279427	-0.485247	-0.393664	-0.495422	-0.547778	-0.0765338	0.0234408	-0.232614	-0.308872	-0.495421	-0.48371	-0.42415	-0.465156	-0.626103	-0.720648	-1.00952	-0.862584	-0.272546	-0.258415	-0.440815	-0.590435	-0.268776	-0.485874	-0.71081	-0.732445	-0.661822	-0.597043	-0.457461	-0.498146	-1.28731	-1.43001	-0.703876	-0.722665	-0.584284	-0.585662	-0.347392	-0.377393	-0.376383	-0.484136	-0.530065	-0.593036	-0.637125	-0.531269	0.0930724	-0.292676	-0.1112	-0.321511	-0.393654	-0.395653	-0.679836	-0.772336	-1.0006	-0.471566	-0.925999	-0.523027	0.125812	0.155671	-0.164438	-0.373984	-0.696707	-0.606035	3.17017	3.11843	-0.283608	-0.34646	-0.147727	-0.227741	-0.276508	-0.1325	-0.339588	-0.528811	-0.461407	-0.560444
PF3D7_0418000.e6	PF3D7_0418000	conserved Plasmodium protein, unknown function	-0.45198	-0.323172	-0.265867	-0.441439	0.434853	0.495704	-0.525232	-0.393022	-0.307756	-1.04568	-0.392517	-0.30539	-0.124874	-0.0715533	-0.0295758	-0.159708	-0.486198	-0.834125	-0.23136	-0.418097	-0.373569	-0.453338	0.0757754	0.330532	-0.073158	-0.0996939	-0.321612	-0.0890466	-0.0797938	-0.0771635	-0.172181	-0.155923	-0.355244	-0.317931	0.0179219	0.14851	-0.0647461	-0.118395	1.55347	0.319779	-0.263716	-0.285125	-0.384285	-0.407119	-0.818022	-0.683517	-0.232043	-0.0799901	-0.257951	-0.379283	-0.0967094	-0.251842	-0.550517	-0.570242	-0.290202	-0.17149	-0.6392	-0.520214	-1.21605	-1.36617	0.0696794	0.308734	-0.450061	-0.406105	0.150727	0.198386	-0.248125	-0.279918	-0.323614	-0.399379	-0.408648	-0.353008	-0.0289834	-0.501213	0.0439855	-0.131344	-0.220612	-0.0309129	-0.288976	-0.449159	-0.708209	-0.0965544	-0.808205	-0.397382	0.295622	0.318552	0.0297049	-0.0211764	-0.408227	-0.237284	0.301509	0.231245	0.398667	0.287981	-0.140121	-0.128783	-0.0770438	0.0127956	-0.232785	-0.271626	-0.25673	-0.39785
PF3D7_0301700.e1	PF3D7_0301700	Plasmodium exported protein, unknown function	0.0016772	-0.0621387	-0.232866	-0.261028	1.37729	1.05209	-0.0180378	0.0955054	1.05006	0.267727	-0.0193019	0.0275372	-0.396199	-0.379982	-0.0764387	-0.0507908	-0.00523295	-0.0900992	-0.0628474	-0.233434	0.199551	-0.0423447	-0.177785	-0.0268071	-0.262284	-0.163562	0.110614	0.0410088	-0.115338	-0.20018	1.1064	1.01056	-0.0336328	-0.0588821	0.266073	0.411375	-0.0171452	0.0997992	-0.147451	-0.187361	-0.0480803	-0.157692	-0.0703864	-0.179116	0.251154	0.113169	0.814963	0.779306	-0.0793314	0.0774365	0.0541532	-0.253384	0.268022	0.0944063	-0.319832	-0.124807	1.84132	1.89671	0.261956	0.250147	-0.0762428	-0.0517631	1.60633	1.18648	0.11342	0.13858	0.0282454	0.0981423	-0.206312	-0.186347	0.0208918	-0.110202	0.470202	0.461163	0.266285	0.257588	0.124921	0.291349	-0.320674	-0.264187	-0.068082	-0.00101969	0.167045	0.0696634	0.110309	0.182143	-0.0177187	-0.0505198	0.342129	0.250072	-0.186464	-0.195567	-0.181595	-0.144704	-0.225094	-0.0476207	-0.0888778	-0.13907	0.099105	0.0877189	-0.214907	-0.419667
PF3D7_1304100.e1	PF3D7_1304100	DNA ligase I	-0.564421	-0.36998	-0.336525	-0.47973	-0.624377	-0.562036	-0.50256	-0.570952	-0.996203	-1.04568	-0.31337	-0.407587	-0.4457	-0.399028	-0.341037	-0.46689	-0.585278	-0.910206	-0.362456	-0.502182	-0.516866	-0.116635	-0.475482	-0.283059	-0.0234828	-0.10683	-0.427462	-0.250638	-0.195787	-0.138856	-0.419855	-0.240119	-0.380119	-0.397565	0.0297473	0.0089748	-0.184568	-0.203427	-0.323011	-0.305908	-0.276554	-0.317387	-0.547546	-0.581934	-0.808019	-0.571915	-0.212806	-0.142454	-0.400272	-0.503143	-0.218885	-0.493594	-0.633838	-0.60008	-0.479749	-0.52603	-0.614843	-0.603167	-1.1277	-1.23364	-0.565095	-0.513152	-0.441611	-0.466924	-0.00159502	0.03441	-0.15912	-0.322498	-0.363823	-0.402568	-0.405009	-0.432243	0.00295513	-0.478654	-0.124	-0.266291	-0.316593	-0.163114	-0.509649	-0.599868	-0.769673	-0.424077	-0.702992	-0.225091	0.397658	0.435366	0.148671	0.04494	-0.641988	-0.454712	-0.0674031	-0.0142462	-0.235717	-0.193604	-0.122031	-0.136888	-0.147363	0.0492737	-0.181152	-0.336083	-0.376933	-0.448391
PF3D7_1032800.e1_1314809..1314602	PF3D7_1032800	RNA polymerase II-associated protein 1, putative	-0.832631	-0.55347	-0.567565	-0.642831	-1.00752	-1.01081	-0.867689	-0.894402	-1.19481	-1.14577	-0.615547	-0.714957	-0.8495	-0.71417	-0.728149	-0.793549	-0.98886	-1.27781	-0.638522	-0.735438	-0.746761	-0.833815	-0.587925	-0.552041	-0.31069	-0.330813	-0.738364	-0.550589	-0.589731	-0.487734	-0.834892	-0.723004	-0.823308	-0.778684	-0.36154	-0.438484	-0.596982	-0.519578	-0.720699	-0.738159	-0.818576	-0.765047	-0.905375	-0.950196	-1.21797	-1.02874	-0.471072	-0.290208	-0.776097	-0.85987	-0.433128	-0.720509	-0.919143	-0.99033	-0.682396	-0.664088	-0.986866	-1.06272	-1.39639	-1.60189	-0.971262	-0.908135	-0.911745	-1.06487	-0.45983	-0.488166	-0.440235	-0.580791	-0.541795	-0.626617	-0.631445	-0.696296	-0.510311	-0.888071	-0.376238	-0.474209	-0.505094	-0.373975	-1.01699	-1.00692	-1.09595	-0.660646	-0.955915	-0.577369	0.104546	0.167514	-0.172453	-0.325386	-0.95008	-0.859042	-0.36927	-0.302163	-0.52311	-0.564309	-0.314034	-0.344902	-0.458851	-0.221857	-0.573822	-0.838728	-0.800352	-0.93053
PF3D7_1202300.e6	PF3D7_1202300	dynein heavy chain, putative	-0.729933	-0.725404	-0.651651	-0.162985	-0.997955	-0.932012	-0.894942	-0.544577	-0.900966	-0.909235	-0.767748	-0.55928	-0.883212	-0.560583	-0.608946	-0.361364	-0.759998	-1.00249	-0.726295	-0.286453	-0.886724	-0.9403	-0.526949	-0.491443	0.0668495	-0.0472688	-0.764475	-0.574928	-0.438168	-0.392814	-0.710166	-0.630703	-0.547302	-0.439094	0.0297473	-0.267543	-0.317996	-0.323021	-0.504607	-0.516108	-0.580923	-0.399881	-0.390234	-0.679372	-0.903479	-0.722019	-0.173924	-0.163499	-0.257951	-0.51687	-0.106656	0.174404	-0.556364	-0.608931	-0.620294	-0.493147	-0.662055	-0.747557	-1.16203	-1.2786	-0.363916	-0.5711	-0.388373	-0.53384	-0.401112	-0.0480521	-0.259411	-0.456776	-0.325303	-0.721661	-0.222088	-0.403015	0.0559918	0.303382	-0.164038	-0.290573	-0.374629	-0.373975	-0.778447	-0.743141	-0.898828	-0.444557	-0.959767	-0.486569	-0.194251	-0.150265	-0.388052	-0.47764	-0.648716	-0.576426	-0.303632	-0.272882	-0.32246	-0.367083	-0.206875	-0.29568	-0.263698	-0.112214	-0.405542	-0.479439	-0.412699	-0.499488
PF3D7_1341300.e2	PF3D7_1341300	60S ribosomal protein L18-2, putative	-0.860742	-0.709047	-0.762261	-0.2846	-1.2407	-1.14785	-0.956634	-0.90395	-0.922392	-1	-0.981496	-0.764065	-1.03954	-0.760276	-0.817223	-0.68226	-0.897759	-1.24253	-0.78823	-0.703978	-1.08546	-1.12982	-0.968218	-0.738217	-0.159951	-0.698365	-1.03257	-0.734323	-0.587528	-0.576243	-0.81572	-0.744161	-0.924875	-0.707756	-0.252971	-0.469312	-0.598889	-0.464249	-0.668147	-0.735773	-0.835194	-0.649163	-0.855141	-0.983492	-1.2619	-1.01834	-0.535332	-0.360019	-0.537947	-0.81735	-0.363172	-0.38371	-0.917261	-0.938276	-0.787121	-0.835539	-0.870279	-1.03996	-1.43426	-1.61967	-0.886153	-1.052	-0.67422	-0.902918	-0.73608	-0.411725	-0.582992	-0.815925	-0.698166	-0.866797	-0.737271	-0.642301	-0.313669	-0.122008	-0.47351	-0.593748	-0.541408	-0.654325	-1.05084	-1.19782	-1.25265	-0.768159	-1.25197	-0.731583	-0.370416	-0.404638	-0.645343	-0.695718	-0.910659	-0.891544	-0.390694	-0.411045	-0.475587	-0.643856	-0.531586	-0.529967	-0.480919	-0.317116	-0.630405	-0.757495	-0.737551	-0.842459
PF3D7_0515600.e1	PF3D7_0515600	conserved Plasmodium protein, unknown function	-0.529493	-0.401175	-0.627287	-0.344037	-0.953685	-1.01312	0.450679	0.586668	-0.710316	-0.827163	-0.905945	-0.666354	-0.937516	-0.919735	-0.45179	-0.587377	-0.410013	-0.35517	-0.689	-0.734166	-0.903582	-1.05621	-0.730777	-0.612425	-0.277666	-0.70557	0.352202	0.33795	0.764242	0.813532	-0.357298	-0.325848	-0.384307	-0.246927	0.472488	0.183614	-0.138764	-0.0345095	0.340999	0.0381538	-0.438217	-0.223206	-0.606347	-0.720648	-1.1685	-0.941426	-0.241758	-0.2434	-0.168359	-0.465388	-0.276921	-0.416355	-0.894864	-0.722005	-0.692794	-0.656483	1.26157	1.66843	-0.771872	-0.511072	-0.520525	-0.142454	-0.318056	-0.0406727	-0.398308	-0.221356	-0.251877	-0.409605	-0.56954	-0.211165	-0.398965	-0.15016	0.950346	1.04623	0.477096	0.0293132	-0.612434	-0.596367	-0.789197	-0.972236	0.678296	1.07697	-1.07442	-0.444521	-0.244946	-0.236663	-0.459803	-0.587066	-0.636884	-0.613761	0.601903	0.874172	0.0538802	-0.0533127	-0.00966865	0.171703	0.170146	0.192806	-0.531896	-0.620907	-0.593213	-0.703874
PF3D7_1403200.e2	PF3D7_1403200	conserved Plasmodium protein, unknown function	-0.88092	-0.80835	-0.786466	-0.45409	-1.40439	-1.26163	-1.01232	-0.84207	-1.16046	-1.11298	-1.00993	-0.778408	-1.04222	-1.32237	-1.01194	-0.9187	-0.940892	-1.35839	-0.857749	-1.0092	-0.936567	-1.30367	-1.01701	-0.75395	-0.364027	-0.892294	-1.13939	-0.800278	-0.817275	-0.801602	-1.09503	-1.02368	-1.03414	-0.985011	-0.392768	-0.702129	-0.773115	-0.598138	-0.903017	-0.894415	-1.08869	-0.904286	-0.941319	-1.16517	-1.36664	-1.21061	-0.410921	-0.427711	-0.586922	-0.875112	-0.488802	-0.62203	-1.11233	-1.03436	-0.958439	-0.890681	-1.19748	-1.28399	-1.39131	-1.62645	-1.06171	-1.11669	-1.0753	-1.088	-0.871461	-0.598709	-0.769405	-1.07602	-0.82499	-0.898462	-0.980915	-0.892438	-0.639831	-0.601116	-0.625123	-0.71722	-0.794294	-0.753959	-1.22276	-1.2114	-1.31834	-0.908735	-1.41164	-0.74428	-0.38245	-0.416644	-0.691626	-0.728183	-1.0424	-1.02364	-0.520154	-0.52254	-0.72707	-0.811555	-0.645406	-0.748511	-0.78512	-0.509533	-0.903865	-1.06728	-0.953374	-1.06539
PF3D7_0718000.e5	PF3D7_0718000	dynein heavy chain, putative	-0.686371	-0.642302	-0.70044	-0.461931	-0.996593	-0.898447	-0.843529	-0.712263	-0.981136	-1.01507	-0.821243	-0.656385	-0.903067	-1.14005	-0.79483	-0.811785	-0.816513	-1.25365	-0.58337	-0.649023	-0.765604	-1.14213	-0.837045	-0.458845	-0.364027	-0.676965	-0.927694	-0.779701	-0.563519	-0.640481	-0.834892	-0.818162	-0.915754	-0.910544	-0.305491	-0.559309	-0.53451	-0.483679	-0.755609	-0.699277	-0.923702	-0.741113	-0.777716	-0.964774	-1.23753	-0.992666	-0.405451	-0.29536	-0.517243	-0.780456	-0.426317	-0.521931	-0.969938	-0.881764	-0.820936	-0.76515	-1.05203	-1.18079	-1.36745	-1.5659	-0.959009	-0.967859	-0.95393	-0.980139	-0.685637	-0.470825	-0.518297	-0.632838	-0.660383	-0.703193	-0.841607	-0.712278	-0.42523	-0.398164	-0.408312	-0.508212	-0.612434	-0.605645	-1.06306	-1.08751	-1.22299	-0.864807	-1.19767	-0.698775	-0.129827	-0.107471	-0.371811	-0.476804	-0.924976	-0.845869	-0.300427	-0.291447	-0.476179	-0.605575	-0.478834	-0.547867	-0.52037	-0.402879	-0.744441	-0.835455	-0.806478	-0.95546
PF3D7_1444300.e2	PF3D7_1444300	1-acyl-sn-glycerol-3-phosphate acyltransferase, putative	-0.591875	-0.534611	-0.530515	-0.555303	-1.09225	-0.877199	-0.529392	-0.391678	-0.908073	-0.895228	-0.737354	-0.519584	-0.769499	-1.00792	-0.652861	-0.714886	-0.658581	-1.07221	-0.614743	-0.70647	-0.695046	-0.999552	-0.856819	-0.543813	-0.339873	-0.647182	-0.030308	0.317038	-0.390351	-0.470005	-0.672313	-0.620134	-0.47295	-0.500383	0.0680975	-0.076253	-0.499799	-0.345065	-0.555672	-0.572487	-0.755393	-0.58585	-0.772526	-0.912749	-1.06006	-0.834949	-0.260152	-0.321402	-0.210041	-0.619759	-0.327839	-0.537806	-0.758877	-0.652493	-0.40145	-0.400038	-0.75933	-0.734599	-1.18535	-1.42718	-0.236451	-0.321099	-0.7573	-0.785957	-0.423743	-0.174285	-0.409527	-0.567223	-0.512648	-0.566564	-0.628614	-0.581195	-0.301222	-0.167578	-0.187358	-0.414065	-0.530137	-0.509215	-0.831055	-0.995538	-0.554739	-0.0164787	-0.996604	-0.58949	0.00616657	-0.0200083	-0.291787	-0.362742	-0.733692	-0.718155	-0.183637	-0.0923099	-0.414754	-0.48892	-0.234141	-0.210532	-0.375527	-0.232388	-0.48158	-0.581303	-0.64339	-0.81408
PF3D7_0806600.e3	PF3D7_0806600	kinesin-like protein, putative	-0.959205	-0.829412	-0.735973	-1.0464	-1.56464	-1.3394	-0.959438	-0.5099	0.0865743	-0.985088	-1.00759	-0.717258	-0.998556	-1.14199	-0.807584	-0.885637	-0.807197	-1.19103	-0.718409	-0.92409	-0.900976	-1.19604	-1.05692	-0.701143	-0.66042	-0.810403	-0.967373	-0.735847	-0.382692	-0.420747	-0.216543	-0.11613	-0.965082	-0.891203	-0.150668	-0.39049	-0.598889	-0.504615	-0.663567	-0.778119	-0.87525	-0.735931	-0.823939	-0.994381	-1.22505	-0.961206	-0.439984	-0.347923	-0.577539	-0.840178	-0.417286	-0.653034	-0.921028	-0.831693	-0.819511	-0.837258	-1.01601	-1.10101	-1.31667	-1.40258	-0.927334	-0.960095	-0.914665	-0.908155	-0.699377	-0.530653	-0.62252	-0.785495	-0.757333	-0.811117	-0.801193	-0.772872	-0.0613362	0.139706	-0.46418	-0.645004	-0.726797	-0.689124	-0.908223	-1.17471	-1.21463	-0.722835	-0.137844	0.308543	-0.320805	-0.255587	-0.503789	-0.566462	-0.892675	-0.941282	-0.491853	-0.363973	-0.511537	-0.578769	-0.515754	-0.588046	-0.565345	-0.428596	-0.627523	-0.818391	-0.753736	-0.946714
PF3D7_0518700.e3	PF3D7_0518700	mRNA-binding protein PUF1	-0.891116	-0.763745	-0.421756	-0.72772	-1.36872	-1.33505	-1.05517	-0.594723	-1.09412	-1.09686	-1.01227	-0.702937	-0.882679	-0.911453	-0.807584	-0.850411	0.517205	0.0141204	-0.637282	-0.776735	-0.969641	-1.20016	-1.11802	-0.710323	-0.777816	-0.853766	-0.990456	-0.725215	-0.479434	-0.589342	-0.741481	-0.684743	-0.900679	-0.809711	-0.364633	-0.515216	-0.485175	-0.445076	-0.595465	-0.680795	0.996696	1.44577	-0.929719	-1.0483	-1.23217	-1.07244	-0.321928	-0.35463	-0.567442	-0.684383	0.355907	-0.156075	-0.962155	-0.828244	-0.750003	-0.670201	0.00348386	-0.447048	-1.28594	-1.37294	-0.933314	-0.949809	-0.893625	-0.887321	-0.672027	-0.608156	-0.67823	-0.848377	-0.795438	-0.838688	-0.835064	-0.676865	-0.709714	-0.531121	0.255712	-0.106883	-0.0112197	0.0590684	1.08582	1.47716	-1.09723	-0.73097	-1.06017	-0.553429	-0.286825	-0.315769	2.59994	2.16109	-0.871536	-0.900688	-0.462902	-0.333424	-0.456774	-0.560346	-0.539568	-0.588046	-0.466628	-0.394407	-0.373797	-0.59231	-0.702141	-0.860962
PF3D7_0702400.e1	PF3D7_0702400	small exported membrane protein 1	0.563125	0.553505	-0.475327	-0.0780047	-0.192508	-0.205344	-0.0585464	0.00491499	0.184824	0.184793	-0.0776226	-0.103628	-0.230155	-0.176963	0.326555	0.371171	0.208343	0.154007	0.338542	0.31842	0.152636	-0.0356655	-0.0424335	-0.0491236	0.0131346	-0.022296	0.0207798	0.364201	-0.195609	-0.248481	-0.123781	-0.224074	-0.0426685	-0.0403667	0.0500746	-0.103274	-0.0828121	-0.150891	-0.0472084	-0.0340018	0.0396509	-0.0187942	0.0559117	0.168965	0.00100229	0.0360571	-0.16926	-0.138079	0.15752	0.144989	0.104054	-0.12106	0.458786	0.553809	-0.106288	0.126491	-0.0310805	0.0127505	0.243424	0.227698	0.0421325	0.0950053	-0.106045	-0.0339528	-0.00579302	-0.0746012	-0.0691887	-0.0537565	0.0226542	0.159652	0.301244	0.227743	0.686596	0.65265	-0.0213287	-0.0750918	0.375684	0.353858	-0.120399	-0.00661586	-0.0956435	-0.0522866	0.0970909	0.12049	-0.0107515	0.0869024	0.0648958	0.088781	0.181253	0.223215	0.0523731	-0.0261024	0.192487	0.0482458	-0.106361	-0.0398494	-0.0080244	-0.142287	-0.226295	-0.224483	-0.136355	0.0751183
PF3D7_1321100.e3	PF3D7_1321100	conserved Plasmodium protein, unknown function	0.0549306	0.0676927	-0.171728	-0.394367	-0.203407	-0.199597	0.0656055	0.193088	0.0555158	0.195297	0.0926865	0.17267	0.00659208	-0.147728	-0.00580015	-0.060396	0.119601	0.131779	0.0841149	-0.00937532	0.233947	0.118573	0.138048	0.112261	-0.205381	-0.122706	-0.122807	-0.0104887	-0.0342564	0.0284035	0.031998	-0.0760642	-0.0276402	0.0465724	0.176414	0.0740361	0.160343	0.0983138	-0.15578	-0.144641	0.16627	0.0560923	-0.192016	-0.346352	0.163525	0.0932053	-0.0596575	0.131989	0.760826	0.945752	0.0246081	-0.400679	0.0781435	0.0286338	-0.380744	-0.2312	-0.0297223	-0.166512	0.399776	0.488185	0.112241	0.0154128	0.0289069	-0.29658	0.110183	0.0161559	0.0104707	0.0711221	0.222953	0.363828	0.274354	-0.0580912	0.388118	0.476111	-0.0200602	-0.0626928	0.00824925	0.169845	-0.108489	-0.0145606	0.0300062	0.0256407	0.0525254	-0.0477526	0.257107	0.183055	1.192	1.15032	0.209298	0.188402	-0.288706	-0.130752	0.0477595	0.0714985	-0.195301	0.0219202	-0.0198498	0.0136156	0.174577	0.201152	-0.142454	-0.0922148
PF3D7_0925900.e2	PF3D7_0925900	parasitophorous vacuolar protein 5, putative	0.326276	0.311708	0.35516	0.0433651	0.201016	0.280422	0.398944	0.481813	0.350374	0.357373	0.406251	0.572001	0.34616	0.186591	0.293864	0.268262	0.245701	0.185701	0.600428	0.48334	0.509549	0.406134	0.380465	0.340494	0.265167	0.420437	0.216761	0.376782	0.116152	0.189356	0.399604	0.379695	0.427572	0.514008	0.538457	0.512551	2.0132	1.97833	0.225691	0.17865	0.415763	0.450326	0.125899	0.135617	0.467128	0.424258	0.286008	0.392635	0.124821	0.37765	0.13038	-0.176232	0.49483	0.394313	0.217576	0.273352	0.392171	0.269029	0.584041	0.819854	0.309577	0.323718	0.453653	0.056459	0.759742	0.763868	0.610916	0.599979	0.541314	0.529662	0.655593	0.290563	0.580763	0.658148	0.461994	0.43586	0.256898	0.30489	0.356617	0.25185	0.377603	0.405194	0.280081	0.243587	0.472427	0.384054	0.710885	0.712353	0.623343	0.616307	0.2605	0.223608	0.197606	0.328667	0.160092	0.495172	0.484314	0.44093	0.632636	0.514284	0.223042	0.165086
PF3D7_1001000.e2	PF3D7_1001000	Plasmodium exported protein (hyp12), unknown function	-0.760761	-0.525989	-0.728549	-0.935808	-0.962963	-0.938599	-0.897628	-0.871741	-1.01143	-1.04568	-0.861915	-0.78926	-0.785845	-0.774475	-0.71758	-0.779677	-0.710155	-1.13028	-0.436708	-0.523992	-0.785899	-1.0712	-0.652923	-0.491443	-0.367779	-0.635094	-0.949535	-0.651467	-0.159345	-0.207889	-0.708691	-0.590356	-0.748525	-0.769023	-0.413435	-0.547748	0.174258	0.153314	-0.560986	-0.611335	-0.697621	-0.706304	-0.66044	-0.674755	-1.14565	-1.00288	-0.402724	-0.29536	-0.568216	-0.723109	-0.358843	-0.661706	-0.886555	-0.813675	-0.770506	-0.748885	-0.850456	-0.976291	-1.31207	-1.36185	-0.909541	-0.970456	-0.900846	-0.754417	-0.610697	-0.530653	-0.5285	-0.732794	-0.743723	-0.771181	-0.711575	-0.483014	-0.140643	-0.288968	-0.507847	-0.551568	-0.625868	-0.593727	-1.0723	-1.07035	-1.15874	-0.649679	-1.28611	-0.763538	-0.132288	-0.121158	-0.397415	-0.629178	-1.00328	-0.868798	-0.408985	-0.382333	-0.346608	-0.48892	-0.624032	-0.650494	-0.616848	-0.401181	-0.594312	-0.932657	-0.732439	-0.916801
PF3D7_0807500.e3	PF3D7_0807500	proteasome subunit alpha type-6, putative	-0.686371	-0.504658	-0.486023	-0.875659	-1.14482	-1.11142	-0.817858	-0.734238	-1.11042	-1.14577	-0.823301	-0.693279	-0.84638	-0.640458	-0.52757	-0.677107	-0.789398	-1.26541	-0.132573	-0.208451	-0.718949	-0.971158	-0.693375	-0.530202	-0.442966	-0.676965	-0.77961	-0.406114	-0.434205	-0.52386	-0.672313	-0.687105	-0.562644	-0.608221	-0.349235	-0.338339	-0.412101	-0.377638	-0.533565	-0.635601	-0.580286	-0.618862	-0.810581	-0.859389	-1.07999	-0.963698	-0.37306	-0.278682	-0.579879	-0.776048	-0.394953	-0.693584	-0.779245	-0.829967	-0.798305	-0.709007	-0.906208	-1.02411	-1.44682	-1.51047	-0.933314	-0.938323	-0.721381	-0.681905	-0.401112	-0.559689	-0.39286	-0.557131	-0.635035	-0.68065	-0.687802	-0.672048	-0.429207	-0.901596	0.0209151	-0.295683	-0.535761	-0.45072	-1.02295	-1.07805	-1.1534	-0.762588	-1.18216	-0.601713	0.00951908	0.0767978	-0.204966	-0.316383	-0.902596	-0.762931	-0.308989	-0.296795	-0.459698	-0.59743	-0.459776	-0.482719	-0.451569	-0.306746	-0.0492953	-0.466089	-0.668277	-0.838678
PF3D7_0934800.e5	PF3D7_0934800	cAMP-dependent protein kinase catalytic subunit	-0.648403	-0.501837	-0.483938	-0.74675	-0.882792	-0.85626	-0.678505	-0.597819	-0.999995	-0.985088	-0.627185	-0.556187	-0.704491	-0.696986	-0.532855	-0.708302	-0.706851	-1.12828	-0.484206	-0.620548	-0.611706	-0.672972	-0.587925	-0.413163	-0.31069	-0.522663	-0.613978	-0.457983	-0.306449	-0.394904	-0.501749	-0.468883	-0.576353	-0.634294	-0.188529	-0.153004	-0.35056	-0.335103	-0.457268	-0.504889	-0.401756	-0.437248	-0.695615	-0.754346	-0.940879	-0.837232	-0.366403	-0.154108	-0.548985	-0.594311	-0.35345	-0.628391	-0.625363	-0.675552	-0.665657	-0.553311	-0.808948	-0.880404	-1.34194	-1.37403	-0.853184	-0.830591	-0.796829	-0.716468	-0.271669	-0.325041	-0.333014	-0.430948	-0.498293	-0.535114	-0.485976	-0.470414	-0.469599	-0.997577	-0.253627	-0.39091	-0.436414	-0.266008	-0.885653	-0.926731	-1.06617	-0.56786	-0.97528	-0.549246	0.156882	0.181918	-0.10251	-0.276551	-0.767461	-0.595198	-0.205451	-0.210988	-0.357472	-0.413696	-0.353943	-0.391009	-0.338119	-0.153075	-0.320065	-0.554481	-0.537699	-0.69995
PF3D7_1412500.e2	PF3D7_1412500	actin II	-0.975385	-0.78931	-0.798075	-1.07018	-1.37579	-1.22762	-1.0462	-1.08542	-1.13522	-1.16245	-0.888602	-0.897293	-0.970542	-0.947407	-0.901868	-0.977657	-0.996655	-1.4039	-0.718409	-0.915417	-0.914056	-1.04414	-0.921019	-0.750789	-0.534889	-0.786333	-1.00119	-0.818997	-0.71036	-0.661707	-0.909147	-0.854865	-0.968221	-0.896452	-0.595823	-0.639432	-0.692508	-0.647961	-0.828072	-0.771993	-0.870571	-0.882033	-1.06592	-1.06512	-1.34238	-1.20471	-0.565515	-0.536368	-0.801361	-0.913331	-0.577817	-0.781811	-1.0846	-1.07978	-1.0144	-1.07405	-1.20306	-1.24518	-1.52616	-1.53003	-1.08815	-1.0868	-1.14218	-1.10409	-0.638552	-0.69408	-0.612838	-0.801292	-0.850291	-0.861911	-0.997258	-0.855107	-0.732142	-1.11084	-0.566541	-0.722716	-0.726797	-0.567591	-1.27247	-1.28423	-1.23422	-0.852921	-1.33245	-0.874311	-0.0928098	-0.0887806	-0.463076	-0.618073	-1.24205	-1.00859	-0.50655	-0.411045	-0.654937	-0.812733	-0.685802	-0.738198	-0.641493	-0.490448	-0.847997	-1.09441	-0.923939	-1.11613
PF3D7_0301700.e2	PF3D7_0301700	Plasmodium exported protein, unknown function	0.0297067	-0.0867116	-0.443046	-0.46725	2.65452	2.02087	1.00742	1.22786	5.15272	1.42804	-0.168856	-0.0993621	0.0159028	-0.0511859	-0.192643	-0.0565463	0.295712	0.130367	0.382647	0.20138	0.99959	0.673134	-0.0301813	-0.00968531	-0.39416	-0.315886	-0.0165944	0.265593	-0.106492	-0.154101	1.08534	1.23316	0.127201	-0.00983229	1.40919	1.92159	-0.133186	-0.187112	0.41191	0.296785	0.0537678	0.0309184	0.452375	0.415568	-0.234715	-0.21722	-0.411818	-0.255861	0.250088	0.303959	-0.457685	-0.708527	-0.150588	-0.180778	-0.0455555	0.0076832	0.162838	0.28069	0.572544	0.550672	-0.0657342	-0.0395998	-0.0565414	-0.142367	-0.0297658	-0.0609908	0.685621	1.24046	-0.164492	-0.0782589	0.0324599	0.0351687	-0.0907546	-0.154705	-0.0345879	-0.0416824	0.917757	0.480663	-0.212035	-0.191974	1.00959	0.345128	-0.157848	-0.168019	0.0484566	0.258559	0.0607457	-0.0135524	-0.190827	-0.176758	4.77256	4.9041	1.34273	1.47138	0.0222469	0.523172	-0.412822	-0.220446	-0.126392	-0.16893	-0.364591	-0.257449
PF3D7_0408900.1.e2	PF3D7_0408900.1	tRNA N6-adenosine threonylcarbamoyltransferase	-0.88092	-0.686454	-0.745931	-0.88617	-0.897965	-0.830506	-0.903017	-0.880197	-0.441856	-0.992525	-0.793743	-0.805081	-0.876831	-0.717054	-0.676061	-0.864984	-0.931101	-1.20466	-0.628635	-0.645433	-0.914056	-0.890015	-0.620058	-0.575613	-0.509798	-0.566262	-0.65925	-0.468922	0.423435	0.0130597	-0.678072	-0.497615	-0.490335	-0.595359	-0.199531	-0.135592	-0.622943	-0.473931	-0.559921	-0.668794	-0.688671	-0.711745	-0.859261	-0.962522	-1.24021	-1.09002	-0.502844	-0.41644	-0.704559	-0.735895	-0.50665	-0.791294	-0.930488	-0.871077	-0.812407	-0.821864	-0.940724	-0.980109	-1.413	-1.51977	-0.673529	-0.516944	-0.804934	-0.916248	-0.412383	-0.438442	-0.498103	-0.632838	-0.744852	-0.862887	-0.801193	-0.753662	-0.559163	-0.57831	-0.435405	-0.566315	-0.67778	-0.4993	-0.946641	-0.954019	-1.03946	-0.671044	-1.17447	-0.704967	-0.12247	-0.0427768	-0.368739	-0.537405	-1.04747	-0.846137	0.364783	0.550011	-0.464975	-0.604555	-0.444708	-0.423688	-0.562891	-0.411401	-0.566442	-0.813552	-0.711451	-0.793549
PF3D7_0923900	PF3D7_0923900	polyadenylate-binding protein 2, putative	-0.467153	-0.439791	-0.539147	-0.092824	-0.461479	-0.653451	-0.726658	-0.338922	-0.702572	-0.926937	-0.604886	-0.454799	-0.891765	-0.597973	-0.57994	0.0567691	-0.378625	-0.585105	-0.520313	-0.183071	-0.594758	-0.760234	0.172741	0.178861	0.549096	0.634659	-0.516123	-0.45547	-0.298321	-0.303756	0.595146	0.347923	-0.392719	-0.366881	1.36644	0.824296	0.230649	0.0840643	-0.172272	-0.288314	-0.116578	0.15391	-0.148386	-0.388101	-0.959949	-0.793357	-0.0165829	-0.0179876	1.42907	1.36884	-0.0384286	0.185929	-0.245611	-0.434246	-0.475254	-0.498576	-0.592718	-0.509138	-1.10485	-1.17174	-0.287242	-0.486887	-0.380277	-0.522984	-0.34469	-0.00623195	-0.226737	-0.283149	-0.41055	-0.673785	-0.00733731	-0.0640274	0.298006	0.398424	-0.0779089	-0.215043	0.952079	0.802729	-0.6014	-0.667951	-0.359237	0.0974041	-0.853561	-0.422671	0.0355143	0.0647585	-0.0872771	-0.232841	-0.183661	0.15172	-0.129554	-0.0589846	-0.313442	-0.439854	-0.172336	-0.310882	-0.240767	-0.0483557	-0.316966	-0.404161	-0.483936	-0.575195
PF3D7_0718000.e10	PF3D7_0718000	dynein heavy chain, putative	-0.667262	-0.622254	-0.604459	-0.0641952	-0.997955	-1.04594	-0.851321	-0.672553	-0.893894	-1.03029	-0.777691	-0.533709	-0.772457	-0.659749	-0.658626	-0.567577	-0.718863	-1.1383	-0.707961	-0.67685	-0.843541	-0.924476	-0.625266	-0.511361	0.00870845	-0.492753	-0.780153	-0.529295	-0.306449	-0.430894	-0.621488	-0.590356	-0.725763	-0.592516	-0.0969617	-0.262134	-0.451187	-0.288438	-0.521083	-0.598269	-0.717089	-0.476226	-0.687046	-0.894385	-1.05375	-0.8487	-0.400002	-0.353286	-0.342178	-0.549417	-0.227739	-0.368547	-0.793848	-0.795038	-0.58961	-0.620526	-0.773778	-0.841679	-1.20924	-1.29497	-0.590858	-0.734756	-0.41811	-0.737109	-0.420895	-0.139619	-0.393896	-0.609474	-0.68727	-0.739472	-0.645687	-0.504262	-0.563528	-0.458523	-0.307882	-0.40189	-0.429853	-0.538108	-0.769654	-0.972236	-1.10751	-0.598544	-0.9831	-0.427782	-0.102428	-0.0273534	-0.257281	-0.457706	-0.692729	-0.596998	-0.25319	-0.226214	-0.390005	-0.512657	-0.250425	-0.338657	-0.293496	-0.206945	-0.453232	-0.617389	-0.569252	-0.729146
PF3D7_0814000.e2	PF3D7_0814000	60S ribosomal protein L13-2, putative	-0.649845	-0.507484	-0.590933	-0.0537893	-1.15466	-1.17871	-0.771537	-0.638682	-0.879853	-1.01507	-0.779688	-0.519584	-0.761639	-0.834276	-0.552846	-0.496081	-0.6815	-1.07341	-0.608252	-0.56976	-0.677096	-0.834614	-0.742048	-0.480931	-0.0353692	-0.698365	-0.738364	-0.491052	-0.322844	-0.415965	-0.490304	-0.56118	-0.770282	-0.592516	-0.0601466	-0.31016	-0.451187	-0.269344	-0.449363	-0.598269	-0.62293	-0.418147	-0.667648	-0.914925	-1.04746	-0.756167	-0.405451	-0.36272	-0.444364	-0.603069	-0.276921	-0.439469	-0.800772	-0.647165	-0.635257	-0.473637	-0.697523	-0.715377	-1.13979	-1.26366	-0.691154	-0.728148	-0.571553	-0.636069	-0.43951	-0.196916	-0.360093	-0.625789	-0.565543	-0.623306	-0.678987	-0.499987	-0.639831	-0.553188	-0.264721	-0.375678	-0.46162	-0.423509	-0.733175	-0.902226	-1.05431	-0.509549	-0.976395	-0.394877	0.0781799	0.125631	-0.114042	-0.244178	-0.67758	-0.684264	-0.297229	-0.253253	-0.412486	-0.502165	-0.227679	-0.274662	-0.303293	-0.181944	-0.420848	-0.607584	-0.50433	-0.650354
PF3D7_0718300.e5	PF3D7_0718300	cysteine repeat modular protein 2	-0.792262	-0.76037	-0.735973	-0.212556	-1.01577	-1.04594	-0.959438	-0.925181	-1.14359	-1.17086	-0.965498	-0.711512	-0.865731	-1.10847	-0.8815	-0.792156	-0.877653	-1.3211	-0.826333	-0.926993	-0.895128	-1.25686	-0.850706	-0.491443	-0.282085	-1.03021	-1.07395	-0.748608	-0.624308	-0.723381	-0.938224	-0.976699	-1.00161	-0.839734	-0.355375	-0.546103	-0.591276	-0.442698	-0.714764	-0.830632	-0.957207	-0.799389	-0.772526	-1.07238	-1.29597	-1.02353	-0.417788	-0.469324	-0.619451	-0.767271	-0.394953	-0.612542	-1.17167	-1.00389	-0.744585	-0.620526	-0.936074	-1.15466	-1.24436	-1.32093	-0.894879	-0.949809	-0.882861	-0.981837	-0.678816	-0.385493	-0.632268	-0.880177	-0.773376	-0.882542	-0.962971	-0.781926	-0.701994	-0.5068	-0.403845	-0.488182	-0.63188	-0.602988	-1.13706	-1.16374	-1.17217	-0.714745	-1.16046	-0.625006	-0.194573	-0.157298	-0.439512	-0.559364	-0.931211	-0.791511	-0.533888	-0.376659	-0.477364	-0.548521	-0.511823	-0.585271	-0.592618	-0.441629	-0.811555	-0.97615	-0.784393	-0.942072
PF3D7_1207000.e1	PF3D7_1207000	conserved Plasmodium protein, unknown function	-0.626945	-0.518844	-0.676434	-0.444349	-0.663818	-0.679422	-0.0725199	-0.0175124	2.60913	1.44815	-0.733478	-0.486338	-0.690434	-0.884455	-0.610342	-0.584963	-0.662976	-1.14157	-0.52795	-0.661056	-0.653871	-1.01623	-0.725175	-0.318883	-0.254037	-0.75423	-0.74737	-0.524898	-0.305544	-0.415965	-0.246182	-0.233199	-0.313219	-0.268318	0.0931094	0.179645	-0.381413	-0.327403	-0.444935	-0.560822	-0.685244	-0.384159	-0.524462	-0.755321	-0.965867	-0.746481	-0.239931	-0.2434	-0.347484	-0.366799	-0.235655	-0.466752	-0.750056	-0.564492	-0.473012	-0.376108	1.48128	1.67431	-1.23809	-1.32802	-0.581437	-0.433955	-0.596543	-0.565313	-0.409557	-0.26403	-0.490326	-0.6783	-0.635035	-0.699702	-0.647119	-0.491476	-0.436395	-0.427212	-0.293351	-0.325687	-0.518953	-0.552133	-0.836947	-0.896164	-1.02477	-0.621047	-1.06253	-0.470657	-0.0731729	-0.0298101	-0.196769	-0.335203	-0.640711	-0.598801	-0.2429	-0.171152	-0.226228	-0.316486	-0.326064	-0.357475	-0.212028	-0.0470273	-0.472931	-0.563254	-0.42384	-0.56713
PF3D7_1403900.e1_143138..142266	PF3D7_1403900	serine/threonine protein phosphatase CPPED1, putative	-0.626945	-0.57851	-0.595428	-0.609791	-0.856617	-0.95743	-0.727853	-0.712263	-0.996203	-1	-0.778689	-0.502617	-0.685778	-0.863535	-0.635703	-0.712249	-0.591548	-1.08112	-0.570694	-0.647826	-0.737431	-1.02578	-0.739222	-0.480931	-0.231642	-0.800727	-0.782329	-0.596912	-0.32835	-0.467804	-0.515862	-0.525521	-0.588985	-0.542282	-0.206451	-0.354075	1.52646	1.50343	-0.512822	-0.569296	-0.755393	-0.544487	-0.626103	-0.895459	-1.15028	-0.824722	-0.31102	-0.285074	-0.552045	-0.575036	-0.276921	-0.613594	-0.840348	-0.746212	-0.50816	-0.358725	-0.693103	-0.759539	-1.19067	-1.21295	-0.686096	-0.730348	0.0505693	0.214414	-0.504361	-0.321928	-0.512659	-0.692959	-0.635035	-0.678931	-0.647119	-0.557681	-0.60612	-0.449389	-0.222814	-0.350998	-0.541408	-0.472379	-0.754084	-0.895408	-0.980371	-0.61853	-1.0034	-0.465392	-0.0596429	0.0113953	-0.196769	-0.430739	-0.630528	-0.634414	-0.159242	-0.11221	-0.277921	-0.3422	-0.352185	-0.384561	-0.423694	-0.29961	-0.485054	-0.632933	-0.525016	-0.671333
PF3D7_1463200.e2	PF3D7_1463200	replication factor C subunit 3, putative	-0.776426	-0.669738	-0.81632	-0.97034	-1.14558	-1.19439	-0.948254	-0.942787	-0.981136	-0.97769	-0.937921	-0.666354	-0.890693	-1.06281	-0.798008	-0.778297	-0.816291	-1.19626	-0.640176	-0.831434	-0.877086	-1.21569	-0.908265	-0.508689	-0.59739	-0.904678	-0.942218	-0.625814	1.44619	1.31324	-0.770412	-0.821617	-0.872462	-0.817988	0.167786	-0.0147042	-0.442599	-0.366322	-0.526271	-0.572487	-0.782238	-0.599233	-0.690712	-0.885823	-1.07678	-0.925552	-0.324507	-0.258415	-0.473075	-0.431193	-0.293351	-0.553859	-0.847499	-0.732445	-0.579928	-0.498576	-0.634484	-0.842838	-1.21568	-1.32382	-0.815419	-0.753644	-0.75894	-0.742496	-0.513435	0.088048	-0.413723	-0.623447	-0.598849	-0.576934	-0.522305	-0.4353	0.107697	0.207945	-0.189759	-0.262284	-0.436414	-0.328277	-0.861095	-0.894275	-0.97801	-0.581281	-1.0828	-0.538148	-0.178589	-0.136962	-0.337614	-0.559364	-0.703361	-0.663362	-0.340459	-0.23774	-0.335289	-0.380997	-0.326064	-0.371751	-0.423694	-0.143815	-0.464333	-0.560211	-0.535154	-0.668454
PF3D7_0718000.e3	PF3D7_0718000	dynein heavy chain, putative	-0.984453	-0.898211	-0.838791	-1.15343	-1.07922	-1.01486	-1.1401	-1.11394	-1.078	-1.08092	-1.14884	-0.916993	-0.996825	-1.15562	-0.924262	-0.98719	-0.956623	-1.40088	-0.673247	-0.995422	-0.963509	-1.29155	-1.06575	-0.615296	-0.784069	-1.11161	-1.18616	-0.869392	-0.66205	-0.768719	-0.9732	-0.970932	-1.08947	-1.01515	-0.500898	-0.575988	-0.611347	-0.514573	-0.741061	-0.84986	-0.996597	-0.740372	-0.887033	-1.04353	-1.29039	-1.12306	-0.389165	-0.391398	-0.703708	-0.65778	-0.459537	-0.706983	-1.07828	-0.976901	-0.894036	-0.858041	-1.01111	-1.17786	-1.35279	-1.43425	-1.06827	-1.11597	-1.02158	-1.06083	-0.75748	-0.71843	-0.730931	-0.943037	-0.91619	-0.940076	-0.988156	-0.900867	-0.783154	-0.492232	-0.622526	-0.688705	-0.780874	-0.759866	-1.14679	-1.19782	-1.2202	-0.8663	-1.42223	-0.879554	-0.427828	-0.354507	-0.55264	-0.833416	-0.973215	-0.920278	-0.623156	-0.567081	-0.464387	-0.585298	-0.713751	-0.748511	-0.680331	-0.555071	-0.794212	-0.99064	-0.861221	-1.03387
PF3D7_0217500.e1	PF3D7_0217500	calcium-dependent protein kinase 1	-0.832631	-0.702556	-0.721163	-0.959199	-0.722261	-0.725196	-1.00361	-0.950681	-1.06206	-0.985088	-0.905945	-0.634476	-0.745563	-0.799474	-0.662965	-0.736162	-0.792678	-1.20703	-0.508932	-0.750786	-0.76087	-1.15504	-0.782206	-0.413163	-0.678946	-0.865822	-1.00499	-0.688361	-0.454132	-0.601355	-0.776577	-0.745801	-0.887244	-0.882496	-0.416641	-0.515216	-0.472007	-0.489805	-0.608611	-0.675068	-0.782238	-0.658239	-0.809251	-0.899762	-1.15407	-1.01317	-0.366403	-0.469324	-0.625884	-0.626688	-0.417286	-0.583417	-0.945755	-0.845573	-0.747292	-0.639892	-0.822294	-1.02805	-1.25095	-1.40092	-0.955963	-0.965266	-0.885007	-0.892102	-0.678816	-0.608156	-0.484796	-0.625789	-0.682934	-0.65085	-0.802788	-0.691413	-0.811947	-0.655458	-0.344862	-0.507026	-0.618389	-0.575382	-1.02706	-0.983438	-1.18982	-0.704028	-1.27784	-0.698775	-0.11211	0.0438831	-0.216659	-0.421056	-0.824352	-0.798227	-0.249065	-0.224939	-0.325657	-0.401236	-0.65188	-0.668005	-0.539543	-0.411401	-0.635222	-0.83709	-0.76041	-0.87251
PF3D7_0108700.e1s2	PF3D7_0108700	secreted ookinete protein, putative	-0.115373	-0.275821	-0.482792	-0.368459	0.0310219	-0.106192	0.0547951	0.170164	1.58311	0.476216	-0.218093	-0.344858	-0.353162	-0.367711	-0.0860654	-0.0157975	0.217798	0.0828967	-0.208026	-0.238938	0.0145071	-0.211612	-0.259453	-0.239391	-0.349435	-0.364907	-0.0873102	-0.0580753	-0.292601	-0.458066	-0.201982	-0.209647	-0.20506	-0.088642	-0.212572	-0.355418	-0.309395	-0.369315	-0.0575751	-0.176742	-0.110922	-0.103472	0.0267941	0.0660485	-0.278355	-0.231345	-0.55794	-0.35072	-0.144589	-0.216321	-0.814954	-0.968952	-0.252307	-0.315678	-0.381476	-0.255764	-0.0246406	0.0337628	0.516846	0.309202	-0.179573	-0.160733	-0.132699	-0.110887	-0.0106643	-0.179519	-0.225398	-0.103116	-0.510136	-0.22566	0.181662	0.131238	-0.373595	-0.283453	-0.202273	-0.196908	0.0743248	-0.334104	-0.199731	-0.319927	-0.0920805	-0.312464	-0.0975931	-0.170764	-0.343654	-0.171849	-0.103605	-0.220533	-0.0814582	-0.115717	0.0828646	0.0344997	-0.0724977	-0.120548	-0.300621	-0.288123	-0.256309	-0.24142	-0.171392	-0.10918	-0.335044	-0.10733
PF3D7_1332200.e1	PF3D7_1332200	conserved protein, unknown function	0.347989	0.560209	-0.681203	-0.975943	-0.585986	-0.592013	-0.479233	-0.393022	-0.525456	-0.963006	-0.929029	-0.632303	-0.706375	-0.570981	-0.662965	-0.779677	-0.761711	-1.14586	-0.332054	-0.721511	-0.751449	-1.06743	-0.482554	-0.225993	-0.409709	-0.486534	-0.8137	-0.514399	-0.422379	-0.585758	-0.69695	-0.703747	0.0505153	0.0270542	-0.270266	-0.389015	-0.00283778	0.154886	-0.241402	-0.297964	-0.607277	-0.624324	0.760129	-0.904078	-1.10671	-0.976221	-0.180916	-0.258415	-0.557031	-0.68852	-0.37187	-0.570092	-0.843919	-0.796722	-0.703267	-0.664088	-0.761385	-0.97502	-1.1859	-1.31727	-0.531823	-0.622254	-0.861572	-0.701704	3.91142	-0.364526	0.243312	0.114221	0.291405	0.120423	-0.752602	-0.639947	-0.573178	-0.625224	-0.408312	-0.517735	-0.541408	-0.512951	-0.933955	-0.952445	-1.09595	-0.697371	-1.15037	-0.686471	-0.0802827	-0.0249008	-0.202912	-0.526982	-0.910274	-0.769262	-0.377126	-0.34031	-0.21977	-0.335411	-0.669288	-0.619878	0.984984	1.14856	-0.541812	-0.82893	-0.664099	-0.856587
PF3D7_1213400.e1	PF3D7_1213400	kelch domain-containing protein, putative	-0.752992	-0.603992	-0.197655	-0.697322	-0.648233	-0.666606	-0.542998	-0.638682	-1.01143	-0.970329	-0.923499	-0.703507	-0.709207	-0.684937	-0.657183	-0.817442	-0.755725	-1.17161	-0.605017	-0.750786	-0.823659	-1.13867	-0.599411	-0.348435	-0.379094	-0.676965	-0.470673	-0.308413	-0.39805	-0.530736	-0.603566	-0.645938	-0.219985	-0.646036	-0.129471	-0.191038	-0.395431	-0.373101	-0.542998	-0.713295	-0.62031	-0.612742	-0.815909	-0.902998	-1.15745	-1.08323	-0.337469	-0.427711	-0.558184	-0.752039	-0.358843	-0.670429	-0.939056	-0.826522	-0.54066	-0.445186	-0.349178	-0.426931	-1.26742	-1.36509	-0.868858	-0.524557	-0.12158	0.00365104	-0.395509	-0.62532	-0.453135	-0.273937	-0.374271	-0.458627	-0.774344	-0.647019	0.626273	0.629528	-0.348077	-0.481179	0.0853747	0.322103	-0.789197	-0.895408	-1.08574	-0.616016	-1.22523	-0.74907	-0.142794	-0.0990627	-0.286703	-0.505507	0.146339	0.45563	-0.249065	-0.22749	0.175682	-0.0277776	-0.444708	-0.384561	-0.151782	-0.0305241	-0.10835	-0.380116	-0.701427	-0.743716
PF3D7_0414000.e2	PF3D7_0414000	structural maintenance of chromosomes protein 3, putative	-0.787493	-0.634558	-0.646978	-1.01002	-0.72677	-0.758804	-0.853927	-0.834747	-0.835141	-0.867615	-0.923499	-0.803857	-0.677899	-0.648006	-0.6543	-0.774165	-0.758074	-1.22988	-0.537169	-0.73926	-0.824893	-1.04507	-0.630493	-0.408175	-0.526476	-0.87798	-0.670794	-0.614557	-0.394195	-0.517017	-0.19574	-0.196846	-0.694228	-0.695504	-0.260152	-0.202647	-0.214226	-0.291646	-0.47321	-0.611335	-0.503423	-0.587183	-0.699303	-0.78885	-1.08642	-0.926767	-0.292601	-0.305721	-0.53681	-0.732688	-0.361006	-0.696922	-0.871898	-0.71323	-0.698021	-0.676341	-0.5468	-0.626916	-1.11885	-1.23204	-0.800312	-0.785303	-0.70044	-0.596188	0.0911154	0.0833601	-0.505922	-0.64823	-0.504018	-0.745759	-0.76188	-0.693852	0.135162	0.0371016	-0.307882	-0.488182	-0.554194	-0.469956	-0.664619	-0.805325	-0.954608	-0.533066	-1.17191	-0.680358	-0.117585	-0.133985	-0.340621	-0.552301	-0.789241	-0.665722	-0.368151	-0.318388	-0.230216	-0.315233	-0.54157	-0.582501	0.252149	-0.294084	-0.50696	-0.739028	-0.601511	-0.753343
PF3D7_1139300.e1	PF3D7_1139300	AP2 domain transcription factor, putative	-0.793856	-0.584465	-0.8137	-1.10812	-0.836989	-0.921099	-0.796391	-0.761751	2.07536	0.10999	-1.04913	-0.970882	-0.806416	-0.787299	-0.79483	-0.93552	-0.924131	-1.3669	-0.603402	-0.8179	-0.947284	-1.16757	-0.674356	-0.465306	-0.513949	-0.87798	-0.952595	-0.693287	-0.570027	-0.65418	-0.0759001	-0.103456	-0.764812	-0.816329	-0.242977	-0.278421	-0.447745	-0.484902	-0.564183	-0.699277	-0.566347	-0.652647	-0.821257	-0.941297	-1.19042	-1.03921	-0.43162	-0.427711	-0.607465	-0.723109	-0.421795	-0.711478	-0.924805	-0.883553	-0.809576	-0.737607	-0.855935	-1.00842	-1.32874	-1.39428	-0.940824	-0.92315	-0.947186	-0.807247	-0.533292	-0.644634	-0.578273	-0.77506	-0.845437	-0.911527	-0.84818	-0.779333	-0.649079	-1.08746	-0.478198	-0.634606	-0.643978	-0.613645	-1.08238	-1.11541	-1.12308	-0.696043	-1.27373	-0.786335	-0.271825	-0.282432	-0.541785	-0.70842	-1.06108	-0.899576	-0.302563	-0.296795	-0.313442	-0.481406	-0.667101	-0.68375	-0.71152	-0.474288	-0.634258	-0.848593	-0.75744	-0.878042
PF3D7_1211900.e1s2	PF3D7_1211900	non-SERCA-type Ca2+ -transporting P-ATPase	-0.923886	-0.753644	-0.771132	-1.12982	-1.2733	-1.34815	-1.0462	-0.739357	-1.27064	-1.30794	-1.00876	-0.910397	-0.902527	-0.824913	-0.76188	-0.98719	-0.995647	-1.45245	-0.596962	-0.792531	-0.968958	-1.19194	-0.950132	-0.713396	-0.560424	-0.853766	-0.957504	-0.775517	-0.513527	-0.591737	-0.625656	-0.697384	-0.807757	-0.824644	-0.500898	-0.536278	-0.511876	-0.539774	-0.640882	-0.703934	-0.596935	-0.669488	-0.871692	-1.02931	-1.35204	-1.21061	-0.597902	-0.427711	-0.665928	-0.808319	-0.48762	-0.758371	-0.986616	-0.888933	-0.947504	-0.830396	-0.896013	-1.03996	-1.90053	-1.88535	-0.977427	-0.925668	-0.936017	-0.871104	-0.620467	-0.598709	-0.748051	-0.894225	-0.973283	-0.969202	-0.86975	-0.826725	-0.057637	-0.357211	-0.46418	-0.666027	-0.668483	-0.520452	-0.356496	-0.536033	-1.26843	-0.804899	-1.44057	-0.909629	-0.452985	-0.387996	-0.664055	-0.777779	-1.10006	-0.839727	-0.414749	-0.369597	-0.524028	-0.633409	-0.607158	-0.668005	-0.627579	-0.446875	-0.626563	-0.798336	-0.657163	-0.806149
PF3D7_0816600.e1s2	PF3D7_0816600	chaperone protein ClpB1	-0.596039	-0.52027	-0.750936	-1.15979	-0.815221	-0.887784	-0.980644	-0.962604	-1.01143	-0.985088	-1.07219	-0.988143	-0.883212	-0.768479	-0.853129	-0.984005	-0.902593	-1.3007	-0.721908	-0.901076	-1.01472	-1.23454	-0.876867	-0.615296	-0.64668	-0.87798	-0.93736	-0.835238	-0.703189	-0.684527	-0.226004	-0.0950683	-0.840466	-0.85328	-0.494109	-0.251378	-0.667276	-0.639763	-0.663567	-0.776892	-0.604685	-0.692612	-0.969247	-1.00014	-1.30908	-1.239	-0.389165	-0.384518	-0.720822	-0.826438	-0.407194	-0.720509	-1.08038	-1.05639	-0.803929	-0.773352	-0.836306	-1.00583	-1.34153	-1.39843	-0.483859	0.607558	-1.09919	-1.09855	-0.60422	-0.650479	-0.681389	-0.882975	-0.925123	-0.987176	-0.74645	-0.524741	-0.6426	-1.02816	-0.56779	-0.750515	0.0492011	0.21551	-1.25483	-1.2423	-1.08067	-0.720133	-1.37885	-0.909629	-0.449913	-0.425512	-0.671608	-0.943463	-1.21994	-0.945864	0.01637	0.0312821	-0.366222	-0.555407	0.866689	0.913038	2.58197	3.37275	-0.436318	-0.953796	-0.917294	-1.11809
PF3D7_0923400.e1s2	PF3D7_0923400	conserved Plasmodium protein, unknown function	-0.944973	-0.780738	-0.685989	-1.05824	-0.694399	-0.801196	-1.00072	-1.04683	-0.16046	-1.08092	-0.961526	-0.926945	-0.753822	-0.622772	-0.740324	-0.850411	-0.914333	-1.2676	-0.625354	-0.729091	-0.981295	-0.959781	-0.659586	-0.438363	-0.590797	-0.746779	-0.876819	-0.78075	-0.538838	-0.519295	-0.764273	-0.703747	-0.593826	-0.59607	-0.388041	-0.438484	-0.59603	-0.566717	-0.613019	-0.675068	-0.690732	-0.704495	-0.821257	-0.942406	-1.28298	-1.14552	-0.527884	-0.475158	-0.702007	-0.802703	-0.522298	-0.75257	-0.962155	-0.881764	-0.798305	-0.849345	-0.0703893	-0.0201688	-1.35876	-1.3447	-0.965123	-0.837686	-0.883576	-0.873072	-0.597772	-0.619576	-0.720495	-0.885779	-0.887222	-0.966053	-0.76188	-0.822716	-0.682872	-1.0183	-0.478198	-0.659424	-0.665397	-0.520452	-1.09959	-1.09444	-1.11787	-0.803469	-0.998867	-0.49862	-0.308925	-0.312027	-0.604107	-0.777779	-1.07568	-0.826729	-0.447459	-0.398054	-0.340668	-0.450818	-0.211649	-0.120723	-0.620927	-0.411828	-0.619864	-0.797142	-0.74048	-0.811432
PF3D7_1403300.e1s2	PF3D7_1403300	tetratricopeptide repeat protein, putative	-0.99541	-0.815337	-0.89724	-1.1726	-1.02824	-1.10153	-1.09778	-1.09632	-1.17753	-1.11298	-1.02643	-0.906453	-0.857855	-0.71417	-0.837514	-0.968186	-0.951971	-1.2531	-0.63357	-0.724033	-1.07367	-1.09398	-0.700228	-0.663512	-0.588607	-0.751432	-0.940394	-0.746558	-0.561356	-0.52386	-0.705747	-0.678463	-0.644409	-0.69398	-0.455679	-0.508797	-0.626829	-0.534698	-0.649913	-0.738159	-0.703157	-0.697281	-0.91678	-1.03285	-1.30345	-1.14552	-0.587025	-0.527247	-0.714809	-0.81735	-0.512648	-0.811657	-0.981691	-0.915222	-0.880602	-0.902326	-0.396304	-0.317413	-1.36258	-1.37281	-0.949888	-0.877346	-0.870759	-0.886526	-0.655192	-0.660273	-0.821424	-0.987522	-1.04519	-1.07265	-0.839969	-0.867444	-0.626983	-0.731923	-0.529579	-0.750515	-0.762622	-0.57278	-1.04552	-1.12335	-1.08574	-0.748756	-1.18731	-0.824587	-0.433887	-0.401453	-0.825295	-0.92624	-1.01731	-0.891267	-0.491853	-0.440339	-0.478549	-0.539715	-0.624032	-0.642779	-0.733429	-0.496328	-0.588695	-0.80873	-0.772352	-0.854404
PF3D7_1401100.e2	PF3D7_1401100	DnaJ protein, putative	1.17431	1.57965	-0.590933	-0.192849	-0.792594	-0.872987	-0.913854	-0.516476	0.0263391	-0.251093	-0.835712	-0.697816	-0.818595	-0.730104	-0.676061	-0.239109	-0.634253	-0.979223	-0.149556	0.156961	1.76089	1.51015	-0.412221	-0.45434	-0.0792971	-0.27348	-0.729677	-0.65723	-0.448125	-0.389686	-0.547141	-0.545381	-0.653225	-0.507059	-0.281912	-0.35984	-0.433211	-0.303467	-0.613019	-0.634489	-0.756832	-0.448105	-0.421369	-0.686789	-0.921338	-0.779024	-0.350549	-0.360019	-0.355481	-0.547537	-0.241621	0.0819848	-0.535281	-0.74784	-0.677225	-0.573937	-0.669755	-0.638938	-0.945683	-1.01327	0.278122	-0.189711	-0.401116	-0.480361	-0.440952	0.0111501	-0.559552	-0.543783	-0.748246	-1.01402	-0.414733	-0.518243	0.161585	0.475652	-0.247612	-0.454643	-0.668483	-0.6835	-0.288528	-0.304162	-0.864621	-0.528332	-0.96087	-0.648682	-0.355605	-0.197815	1.91556	1.94241	-0.58312	-0.34701	3.94137	4.0033	0.245372	-0.055403	-0.247153	-0.131479	-0.338958	-0.126875	-0.650746	-0.756721	-0.604177	-0.701911
PF3D7_1331400.e1	PF3D7_1331400	CPW-WPC family protein	-0.89453	-0.831181	-0.916793	-0.443378	-1.17916	-1.16063	-1.14329	-1.08542	-1.01143	-0.934079	-1.1424	-0.865045	-1.08051	-0.863535	-0.896749	-0.844623	-0.835554	-1.2687	-0.977081	-0.847844	-1.17237	-1.29375	-0.760554	-0.74135	-0.267993	-0.718265	-1.05082	-0.878339	-0.673685	-0.703823	-0.742989	-0.754031	-1.03414	-0.860101	-0.407045	-0.608219	-0.667276	-0.519578	-0.338441	-0.604787	-0.994899	-0.825103	-0.841492	-1.03285	-1.29971	-1.16689	-0.553366	-0.592342	-0.627497	-0.780456	-0.403845	-0.531833	-0.977762	-1.0574	-0.894036	-0.904126	-1.01111	-1.10657	-1.1199	-1.28906	-0.867426	-1.05751	-0.732289	-0.899705	-0.833089	-0.411725	-0.764037	-0.863498	-0.921288	-1.11271	-0.874774	-0.806789	-0.593567	-0.478654	-0.534453	-0.699502	-0.777538	-0.62169	-1.11144	-1.22415	-1.20631	-0.785706	-1.19248	-0.747472	-0.536896	-0.516036	-0.767497	-0.93885	-0.998362	-0.933299	-0.310063	-0.520974	-0.618545	-0.74594	1.96658	2.18369	-0.720244	-0.598197	-0.720696	-0.876914	-0.79273	-1.01272
PF3D7_0720400.e1	PF3D7_0720400	apoptosis-inducing factor, putative	-0.877537	-0.767128	-0.81632	-0.471792	-0.984396	-0.944112	-1.01816	-1.03419	-0.259238	-0.426323	-1.00759	-0.818604	-0.873121	-0.846856	-0.786917	-0.663032	-0.762568	-1.2374	-0.837678	-0.797835	-1.05038	-1.21777	-0.711262	-0.508689	-0.260998	-1.00111	-0.987943	-0.75066	-0.625437	-0.65418	-0.727977	-0.729481	-0.944838	-0.663829	-0.314434	-0.432397	-0.557506	-0.469082	-0.645391	-0.728637	-0.753956	-0.669488	-0.45839	-0.705502	-1.20391	-1.00673	-0.571628	-0.522708	-0.590064	-0.575036	-0.38062	-0.585994	-0.975802	-0.793355	-0.76364	-0.704295	-0.65583	-0.723888	-1.21456	-1.34364	-0.827897	-0.913123	-0.750436	-0.79731	-0.673721	-0.300326	-0.720495	-0.864881	-0.874806	-1.01619	-0.84818	-0.691413	-0.71165	-0.461858	-0.458379	-0.629435	-0.726797	-0.689124	-0.896552	-1.05086	-1.13356	-0.681517	-1.25738	-0.730004	-0.462243	-0.434435	-0.6754	-0.786041	-0.867794	-0.807057	-0.448641	-0.383755	-0.384439	-0.454491	-0.448461	-0.57514	-0.595624	-0.450383	-0.584963	-0.773067	-0.648883	-0.832221
PF3D7_1202300.e30s1	PF3D7_1202300	dynein heavy chain, putative	-0.194229	-0.294781	-0.807457	-0.534078	-0.0079383	-0.227532	-0.214765	-0.0779592	0.094697	-0.0189503	-0.39081	-0.247247	-0.337219	-0.282232	-0.29854	-0.314783	-0.0483815	-0.182146	-0.318726	-0.444541	0.263566	-0.128553	-0.266621	-0.30551	-0.509486	-0.487419	-0.168701	-0.131516	-0.490128	-0.521514	-0.0150785	-0.0405201	-0.232942	-0.296179	0.188519	0.259546	0.124652	-0.042463	-0.0824988	-0.102693	-0.123198	-0.127104	-0.0703864	-0.02877	0.0031019	-0.0178944	-0.279144	-0.480441	-0.16495	-0.200634	-0.583401	-0.408052	-0.0855664	-0.301856	-0.000150732	-0.307039	-0.142261	-0.155852	-0.207192	-0.207702	-0.228459	-0.222537	-0.0684597	-0.117449	-0.159598	-0.125398	-0.345514	-0.306911	-0.332514	-0.201022	-0.0813723	-0.0726151	-0.254474	-0.107166	-0.325347	-0.261566	-0.154044	-0.188411	-0.244053	-0.185437	-0.0513792	-0.116612	0.119948	-0.0490143	-0.341181	-0.0858279	-0.31652	-0.251059	0.0603484	0.0681603	-0.151999	-0.223175	-0.201338	-0.354766	-0.338714	-0.29802	-0.379728	-0.216626	-0.0964431	-0.126188	-0.237984	-0.204751
PF3D7_1128300.e1	PF3D7_1128300	ATP-dependent 6-phosphofructokinase	-0.684153	-0.610053	-0.70044	-0.555303	-0.0713105	-0.0578415	-0.697106	-0.736795	-0.947799	-0.895228	-0.706636	-0.462499	-0.485196	-0.771474	-0.514442	-0.448117	0.207651	-0.191752	-0.601789	-0.614686	-0.550172	-0.717232	0.239446	0.798483	-0.137358	-0.673429	0.619033	1.16095	-0.303735	-0.407504	-0.532721	-0.564071	-0.537942	-0.323813	-0.0464243	-0.256746	0.130039	0.0147881	-0.422998	-0.453983	-0.703157	-0.521373	-0.424418	-0.580206	-0.946719	-0.797796	0.991214	0.957314	-0.366212	-0.509533	-0.323614	-0.450696	0.0513643	0.194826	-0.44418	-0.42308	-0.470851	-0.439143	-0.878175	-0.833411	-0.600342	-0.535091	-0.547838	-0.535086	-0.0112023	-0.227168	-0.343985	-0.488392	-0.607041	-0.610138	-0.484695	-0.338624	-0.40081	-0.318144	-0.231692	-0.271316	0.174184	0.293869	-0.66113	-0.590662	-0.468518	-0.0705122	-0.870037	-0.509416	0.11962	0.0796495	-0.0511143	-0.24489	-0.442886	-0.448197	-0.087517	-0.0589846	0.616116	0.551015	-0.362767	-0.370158	0.78335	0.8857	-0.494652	-0.620907	-0.363322	-0.494806
PF3D7_0916100	PF3D7_0916100	thioredoxin 3	-0.787493	-0.686454	-0.748431	-0.802902	-1.3547	-1.34231	-0.848719	-0.82202	-0.708764	-0.827163	-0.960959	-0.679754	-0.87127	-1.03736	-0.790868	-0.775541	-0.644982	-1.11288	-0.561259	-0.793855	-0.858635	-1.21881	-0.991568	-0.651675	-0.42722	-0.957452	-0.856617	-0.565866	-0.370333	-0.538799	-0.606309	-0.67768	-0.788204	-0.735711	-0.358454	-0.477123	-0.456364	-0.387898	-0.506656	-0.58103	-0.788109	-0.58785	-0.705471	-0.960273	-1.06006	-0.943884	-0.302735	-0.285074	-0.520985	-0.702047	-0.367514	-0.619917	-0.861908	-0.680985	-0.741883	-0.709007	-0.814805	-0.809618	-1.00532	-1.0508	-0.754593	-0.77165	-0.66006	-0.581633	-0.625377	-0.398549	-0.610427	-0.864881	-0.81073	-0.842533	-0.79483	-0.681698	0.0941813	0.293524	-0.305797	-0.450078	-0.574312	-0.599012	-0.823235	-0.929824	-0.941897	-0.528332	-1.04606	-0.527135	-0.250282	-0.229233	-0.442739	-0.695718	-0.687442	-0.680441	-0.383894	-0.268935	-0.358563	-0.445325	-0.479794	-0.486166	-0.508044	-0.370948	-0.540004	-0.651521	-0.526279	-0.674217
PF3D7_1346700.e1	PF3D7_1346700	6-cysteine protein	0.0952779	0.39097	-0.304829	-0.182046	0.475668	0.260448	0.0208595	-0.104912	0.613551	0.485534	1.3475	1.54052	0.15745	1.05824	-0.168269	-0.00184931	0.292686	0.196197	0.105709	-0.0687835	0.370274	0.0738312	0.245254	0.1606	-0.00340074	0.130144	0.409822	0.333182	-0.170502	-0.189363	0.309406	0.351189	0.0537418	0.0143668	0.304562	0.485428	0.121279	0.0829996	0.179911	0.320657	0.122792	0.12079	0.466725	0.356994	0.0677225	0.0798848	0.192114	0.0555366	0.13664	0.19588	-0.48455	-0.482238	0.113349	-0.141457	0.0934505	0.247368	0.358079	0.312358	0.510622	0.504617	-0.0490154	-0.0270934	0.0169249	-0.0141396	0.361452	0.408382	0.214867	0.241951	0.222268	0.307269	0.143308	0.085094	0.0324449	0.127701	0.387477	0.507299	0.0699543	0.0279594	-0.10275	-0.0200027	0.323669	0.323803	0.0667873	0.0259957	0.294173	0.463914	0.497184	0.302994	0.481386	0.437317	0.103043	0.0617938	0.0885669	0.113858	-0.110474	-0.0768579	-0.136929	0.0165032	0.321884	0.210145	-0.237984	-0.0673701
PF3D7_0933600.e1	PF3D7_0933600	mitochondrial-processing peptidase subunit beta, putative	-0.629788	-0.543284	-0.409833	-0.772114	-0.793777	-0.918926	-0.822956	-0.739357	-0.981136	-0.926937	-0.821243	-0.525621	-0.582436	-0.771474	-0.648552	-0.697829	-0.631804	-1.0763	-0.532168	-0.486038	-0.771544	-1.02031	-0.747717	-0.360428	-0.556136	-0.773974	-0.738364	-0.524898	-0.192436	-0.360811	-0.524915	-0.548241	-0.624457	-0.553295	-0.149334	-0.317153	-0.300821	-0.236009	-0.447393	-0.576752	-0.588587	-0.478697	-0.62143	-0.744638	-0.0187192	-0.010588	-0.329678	-0.299237	-0.542124	-0.634648	-0.264721	-0.432032	-0.698636	-0.615605	-0.537143	-0.471634	-0.623228	-0.614993	-1.02581	-1.03524	-0.59204	-0.614109	-0.49689	-0.39221	-0.218148	-0.345438	-0.401169	-0.550441	1.22921	0.822305	-0.642827	-0.585717	-0.479464	-0.252044	-0.290256	-0.427464	-0.401335	-0.337081	-0.699384	-0.723218	-0.86899	-0.511884	-1.00227	-0.520294	0.00728494	0.0595679	-0.262975	-0.478476	-0.603514	-0.604223	-0.285565	-0.261073	-0.281537	-0.370548	-0.243889	-0.313942	-0.367796	-0.246803	-0.412141	-0.602707	-0.472932	-0.612516
PF3D7_0726400.e4s6	PF3D7_0726400	conserved Plasmodium membrane protein, unknown function	-0.674582	-0.507484	-0.63305	-0.957813	-0.60973	-0.638627	-0.881583	-0.909709	-1.02682	-0.912758	-0.926814	-0.581116	-0.603135	-0.667399	-0.577207	-0.60073	0.0345217	-0.504805	-0.473843	-0.567493	-0.841041	-1.02213	-0.668968	-0.31421	-0.606228	-0.861792	-0.810365	-0.568578	-0.298321	-0.460127	-0.598097	-0.584473	-0.716494	-0.687899	-0.261592	-0.429363	-0.317996	-0.297007	-0.421064	-0.567173	-0.615082	-0.462708	-0.654461	-0.826246	-0.995831	-0.873085	-0.272546	-0.237189	-0.558184	-0.64667	-0.308925	-0.554868	-0.711626	-0.652493	-0.231229	-0.272497	-0.650583	-0.658181	-1.04063	-1.07048	-0.728362	-0.800242	-0.66743	-0.587438	-0.332595	-0.163101	-0.51041	-0.660183	-0.719099	-0.754787	0.179549	0.617295	-0.178976	-0.119372	-0.285113	-0.412954	-0.588855	-0.500536	-0.870801	-0.831837	-0.940747	-0.471566	-0.963078	-0.520294	-0.283402	-0.196435	-0.392726	-0.577175	-0.639434	-0.606942	-0.25319	-0.258462	-0.138355	-0.231705	-0.393178	-0.391009	-0.262902	-0.198809	-0.458345	-0.619499	-0.491318	-0.627346
PF3D7_0813000.e1	PF3D7_0813000	conserved protein, unknown function	-0.716273	-0.646969	-0.721163	-1.01002	-0.655198	-0.642206	-0.948254	-0.998976	-0.966224	-0.895228	-1.01227	-0.638831	-0.655424	-0.65076	-0.599213	-0.683551	-0.723341	-1.15855	-0.570694	-0.624077	-0.888013	-1.15056	-0.604545	-0.344857	-0.723923	-0.853766	-0.853182	-0.606172	-0.365136	-0.492201	-0.380587	-0.393664	-0.721783	-0.707756	-0.311447	-0.43696	-0.332202	-0.313211	-0.435632	-0.579959	-0.589868	-0.564692	-0.592564	-0.759225	-1.05375	-0.851005	-0.325798	-0.334602	-0.583788	-0.56835	-0.306839	-0.521931	-0.737962	-0.679431	-0.511608	-0.42308	-0.658221	-0.833597	-0.988142	-0.98249	-0.73357	-0.762619	-0.624063	-0.589054	-0.465689	-0.358135	-0.65693	-0.777662	-0.81073	-0.850253	-0.625787	-0.648201	-0.306334	-0.35024	-0.367514	-0.419633	-0.587394	-0.577989	-0.928352	-0.949304	-0.899945	-0.577608	-1.00454	-0.538148	-0.300598	-0.236308	-0.429872	-0.658268	-0.706032	-0.653024	-0.331709	-0.334798	-0.202038	-0.228557	-0.492326	-0.508777	-0.515617	-0.361836	-0.517594	-0.629385	-0.594869	-0.734655
PF3D7_1408700.e1s8	PF3D7_1408700	conserved protein, unknown function	0.011081	0.0750963	0.75327	0.807693	0.546556	0.479824	3.08804	3.44985	2.83995	0.423149	0.235487	0.530922	1.94218	1.97895	0.820532	0.992123	0.652022	0.397911	2.05228	2.14227	0.228024	0.0139261	0.634869	0.510631	-0.227873	0.678211	2.49782	2.92253	0.234359	0.0208547	1.77779	1.88021	0.0996338	0.00864185	2.35893	2.33732	-0.0427105	-0.142086	2.62626	2.62245	0.971621	1.16984	3.01951	2.84813	0.733628	0.586189	0.0297594	-0.0558571	0.520863	0.472126	-0.158812	-0.0142201	-0.0523156	-0.214123	0.143168	0.139735	1.01965	0.800809	0.192729	0.216627	1.52166	1.53086	0.200778	0.151364	-0.13516	0.0212832	1.48196	1.4285	1.31901	1.02761	0.576522	0.536673	0.0378504	0.0916996	0.193794	0.319793	0.182735	0.0410348	0.818721	0.782411	0.3343	0.260749	0.408669	0.641781	0.864075	0.976665	0.494109	-0.0725896	0.882667	0.869298	0.316036	0.30669	0.273994	0.234183	1.10838	1.49135	0.0877886	0.204543	0.152575	0.112916	-0.0604159	0.0281696
PF3D7_0207600.e4	PF3D7_0207600	serine repeat antigen 5	-0.455103	-0.433065	-0.581053	-0.654137	-0.326685	-0.587451	-0.719645	-0.774695	-0.261865	-0.157624	-0.828318	-0.756053	-0.708281	-0.671946	-0.426108	-0.360327	-0.207749	-0.454772	-0.64674	-0.687212	-0.247495	-0.74404	-0.551743	-0.534717	-0.971873	-0.810554	-0.728445	-0.540795	-0.782449	-0.943493	-0.794515	-0.735716	-0.911358	-0.891096	-0.77061	-0.733484	-0.557038	-0.76936	-0.556503	-0.624201	-0.178579	-0.236432	-0.164724	-0.0574088	-0.450114	-0.51352	-0.906824	-0.798816	-0.159543	-0.555355	-0.642884	-0.544463	-0.557528	-0.730154	-0.555205	-0.652475	-0.706641	-0.848613	-0.297383	-0.398027	-0.608179	-0.673843	-0.752808	-0.621382	-0.824268	-0.816704	-1.08396	-0.89063	-0.554068	-0.516052	-0.663666	-0.774728	-0.76021	-0.868562	-0.775487	-0.689709	-0.699174	-0.300729	-0.864995	-0.745744	-0.377638	-0.381741	-0.22301	-0.43696	-0.505248	-0.39361	-0.737417	-0.701436	-0.269004	-0.298848	-0.458432	-0.380067	-0.518893	-0.637947	-0.663359	-0.709751	-1.21834	-1.22172	-0.836059	-0.92436	-0.716002	-0.561295
PF3D7_1110400.e3s1	PF3D7_1110400	RNA-binding protein, putative	-0.88092	-0.852581	-0.782617	-1.13608	0.288948	0.0364254	-0.405686	0.0893288	3.65415	-0.511899	-0.944066	-0.518581	-1.03717	-0.869939	-0.617342	-0.837421	-0.953438	-1.4045	-0.747537	-0.92409	-1.11914	-1.43323	-0.91782	-0.781096	-0.757984	-1.1578	-0.681415	-0.349033	-0.46218	-0.656684	-0.267188	-0.409177	-0.929458	-1.00755	1.02207	0.893474	-0.720263	-0.661727	-0.477223	-0.844707	-0.675009	-0.678693	-0.937684	-1.0471	-1.31096	-1.29752	-0.590124	-0.584437	-0.528876	-0.684383	-0.60961	-0.882106	-1.16719	-0.956988	-0.843927	-0.914974	-0.703932	-0.820987	-1.34582	-1.38577	-0.934813	-0.953657	-0.985055	-0.869532	-0.696791	-0.606262	-0.842486	-0.912694	-1.05777	-1.11736	-0.833433	-0.714753	-0.625157	-0.892565	-0.398281	-0.607663	-0.513394	-0.672316	-0.734397	-0.802488	-1.0054	-0.643907	-1.21994	-0.753877	-0.626857	-0.62836	-0.734491	-0.952733	-0.976435	-0.787907	0.578884	0.569982	-0.216305	-0.294922	-0.634679	-0.493086	-0.663408	-0.543785	-0.615098	-0.828117	-0.793491	-0.821523
PF3D7_0500800.e2s1	PF3D7_0500800	mature parasite-infected erythrocyte surface antigen	0.0647475	-0.0292907	-0.0971238	-0.109174	0.427967	0.153042	2.17487	1.67641	0.423352	0.52983	0.253267	0.273381	-0.12383	-0.01543	-0.0755667	0.072105	0.311576	0.351485	0.0602279	0.0938398	0.13058	0.103525	1.22942	1.06763	0.0131346	-0.0514245	-0.0268894	0.2276	-0.170502	-0.105629	0.0109802	0.118964	-0.0147412	0.125663	0.249822	0.209793	0.665986	0.711241	0.227471	0.104214	-0.0462961	-0.0219838	2.0652	2.05904	0.0424247	0.00956018	-0.0831165	-0.120488	0.174437	0.165561	-0.327061	-0.683416	-0.0978163	-0.0458554	0.444795	0.556655	0.219473	0.168114	0.718251	0.835434	0.147701	0.0816631	0.303455	0.209281	0.421552	0.384209	0.232437	0.223556	1.62301	1.98368	0.0968407	-0.0104165	0.243863	0.383451	0.0441694	-0.0923912	0.456256	0.474424	0.133183	-0.0393975	0.325801	-0.0338176	-0.120798	-0.158456	0.0545747	0.217299	0.0936173	0.182532	0.17246	0.0941726	2.06474	2.22554	-0.0651213	-0.0481349	0.1703	0.0852201	0.0395048	0.0461254	0.0308626	-0.0179574	0.0158383	0.0820196
PF3D7_0523000.e1s2	PF3D7_0523000	multidrug resistance protein 1	-0.930881	-0.817089	-0.8137	-1.22334	-0.832123	-0.951866	-1.01524	-1.00102	-1.06206	-1.06515	-1.11693	-0.899904	-0.866521	-0.741069	-0.749523	-0.897572	-0.91481	-1.34049	-0.71579	-0.836883	-1.05038	-1.16155	-0.712648	-0.598155	-0.64668	-0.912993	-1.08667	-0.713159	-0.637918	-0.706415	-0.714598	-0.672211	-0.810572	-0.880761	-0.514573	-0.541182	-0.541829	-0.551259	-0.65445	-0.699277	-0.644735	-0.713199	-0.860637	-0.962522	-1.23574	-1.11058	-0.583932	-0.469324	-0.669246	-0.801583	-0.492354	-0.791294	-0.954414	-0.874631	-0.868764	-0.854556	-0.83198	-1.00323	-1.43589	-1.46663	-0.982068	-1.00731	-0.927881	-0.836901	-0.597772	-0.71843	-0.889933	-1.03654	-1.06622	-1.13375	-0.7996	-0.794958	-0.640753	-1.10561	-0.497103	-0.726852	-0.696558	-0.637915	-1.14842	-1.16374	-1.16343	-0.681517	-1.27099	-0.867349	-0.623391	-0.58436	-0.757918	-1.0365	-1.11684	-0.906816	-0.360344	-0.140779	-0.377235	-0.491748	-0.675871	-0.68375	-0.665512	-0.524245	-0.658571	-0.807928	-0.732439	-0.888053
PF3D7_1207000.e3s2	PF3D7_1207000	conserved Plasmodium protein, unknown function	-0.860742	-0.653214	-0.745931	-1.24686	0.0988534	-0.0862074	-0.0424784	0.0922132	2.77555	0.089005	-0.870401	-0.568598	-0.883212	-0.719221	-0.699639	-0.820279	-0.296875	-0.769039	-0.628635	-0.694054	-1.05472	-1.15954	-0.887779	-0.6067	-0.560424	-0.820144	0.0449527	0.178309	-0.355265	-0.342044	-0.394743	-0.312417	-0.709909	-0.710836	1.59495	1.59431	-0.461559	-0.40632	-0.353116	-0.710949	-0.626213	-0.640836	-0.538709	-0.643748	-1.25463	-1.14835	-0.150859	-0.0394407	-0.475252	-0.684383	-0.355605	-0.666061	-1.01451	-0.931784	-0.792702	-0.89336	-0.487764	-0.383301	-1.47405	-1.39236	-0.630387	-0.314485	-0.78142	-0.774508	-0.53022	-0.5542	-0.774793	-0.944498	-1.0804	-1.15391	-0.555533	-0.472507	-0.500234	-0.728906	-0.297487	-0.587467	-0.600596	-0.436459	-0.802588	-0.871425	-0.289873	0.0765789	-1.37297	-0.824587	-0.680771	-0.62557	-0.463076	-0.720245	-1.07396	-0.829901	0.833969	0.773148	-0.25083	-0.355017	-0.61557	-0.604811	-0.65816	-0.54566	-0.561849	-0.795153	-0.770854	-0.821523
PF3D7_1306500.e1s1	PF3D7_1306500	MORN repeat protein, putative	-0.916925	-0.603992	-0.873849	-1.20513	-0.750673	-0.808216	-0.970709	-0.85683	-1.16471	-1.09686	-0.855582	-0.740472	-0.802379	-0.648006	-0.801193	-0.902074	-0.991622	-1.25528	-0.721033	-0.703978	-1.00209	-0.433228	-0.643645	-0.549293	-0.513949	-0.647182	-1.00119	-0.66495	-0.583133	-0.503428	-0.655172	-0.723004	-0.729088	-0.74515	-0.394348	-0.424824	-0.591276	-0.457029	-0.487304	-0.647889	-0.776391	-0.777164	-0.837422	-0.860437	-1.26554	-1.07244	-0.434403	-0.338585	-0.622664	-0.767271	-0.449145	-0.705862	-0.946715	-0.905194	-0.711172	-0.761882	-0.868063	-0.98266	-1.40701	-1.42662	-0.867426	-0.818843	-0.893625	-0.911387	-0.468627	-0.621488	-0.757355	-0.909837	-0.930253	-0.931862	-0.79483	-0.812079	-0.803662	-0.798893	-0.507847	-0.637198	-0.726797	-0.588462	-1.06921	-1.09617	-1.06054	-0.686782	-1.25062	-0.747472	-0.436926	-0.398276	-0.6754	-0.869173	-0.992646	-0.899576	-0.410136	-0.296795	-0.343905	-0.465568	-0.523648	-0.515806	-0.680331	-0.486841	-0.604668	-0.80873	-0.802646	-0.913957
PF3D7_1202300.e3s2	PF3D7_1202300	dynein heavy chain, putative	-0.655628	-0.59645	-0.613547	-0.411712	0.0403577	0.00129126	-0.814681	-0.393022	-0.714982	-0.787815	-0.570774	-0.511076	-0.496769	-0.447	-0.296537	0.0583146	-0.669191	-1.0119	-0.655153	-0.405897	-0.702402	-0.835413	-0.0437864	0.0713717	-0.247109	-0.241713	-0.719478	-0.620175	-0.455136	-0.460127	0.69488	0.731278	-0.6419	-0.508398	0.545145	0.461272	-0.286151	-0.209481	-0.426874	-0.548204	-0.666874	-0.457824	-0.420354	-0.515625	-1.00266	-0.824722	-0.312939	-0.260933	-0.317886	-0.522398	-0.219867	-0.0240816	-0.420526	-0.60008	-0.565525	-0.392438	-0.649631	-0.672526	-0.983521	-1.11749	-0.254119	-0.53317	-0.565803	-0.625746	-0.551868	-0.174285	-0.484796	-0.50878	-0.63713	-0.820565	-0.38815	-0.466239	-0.46143	-0.26619	-0.332076	-0.473051	-0.535761	-0.483331	-0.63124	-0.677666	-0.734373	-0.487558	-0.917412	-0.535387	-0.230373	-0.261349	-0.380296	-0.624541	-0.553361	-0.538303	-0.428677	-0.352789	0.0982868	0.0488201	-0.305503	-0.410527	-0.304523	-0.249093	-0.467766	-0.548105	-0.516832	-0.652723
PF3D7_1021700.e3s3	PF3D7_1021700	conserved Plasmodium membrane protein, unknown function	0.910401	0.794773	0.751069	0.706965	2.61944	2.4823	1.29421	1.32418	4.1139	1.45798	1.15602	1.29437	0.388889	0.58779	0.315297	0.321004	0.184028	0.183575	0.419134	0.311847	0.582015	0.388506	0.80821	0.76772	0.292517	1.68251	0.349598	0.668987	1.29903	1.52068	0.689401	0.628814	0.883728	0.83642	1.03233	1.18119	0.498137	0.650331	1.00416	0.701133	0.221123	0.226038	0.348292	0.339758	0.527815	0.366327	1.01701	1.11144	0.657415	0.511944	-0.206767	-0.372812	0.175434	0.213217	0.641049	0.745062	0.594631	0.583406	0.353897	0.562268	0.345332	0.779245	0.341483	0.134935	1.026	0.935619	0.552746	0.49046	0.47556	0.727159	0.668361	0.60766	0.36231	0.474727	0.702429	0.690059	2.18162	1.82952	0.279063	0.544582	1.05239	0.587847	0.362865	0.149928	0.223247	0.289384	1.01415	0.986448	0.937508	0.974892	0.604042	0.611906	0.671231	0.618214	1.74392	1.65658	0.0180636	0.0531733	0.17586	0.155761	0.164963	0.152663
PF3D7_0207500.e4	PF3D7_0207500	serine repeat antigen 6	-0.0950533	-0.179771	0.0676019	-0.386221	0.223977	0.142967	-0.219231	-0.108696	2.05559	0.608802	-0.329538	-0.17301	-0.418914	-0.307065	-0.266345	0.0947839	0.228264	0.0273309	0.152569	-0.197492	0.500671	0.24091	0.105102	0.0342175	-0.592527	-0.797035	-0.311728	-0.233271	2.40274	2.13432	0.14019	0.179134	0.895077	0.751218	-0.0497385	-0.155103	0.385337	0.293001	-0.210156	-0.144406	0.0609587	-0.0251804	0.597095	0.496608	-0.00610654	0.057699	-0.405467	-0.353223	1.00114	0.940235	-0.277906	-0.86141	0.168476	0.102303	-0.405103	-0.355772	0.578914	0.307436	0.258696	0.176168	-0.262965	0.173148	-0.0834973	-0.183878	0.217525	0.174118	-0.134704	-0.108525	0.280037	0.206622	0.619889	0.546804	0.0364423	0.14303	-0.065136	-0.103234	-0.13273	-0.208345	-0.330702	-0.351596	-0.0124681	-0.10767	0.0224165	-0.168705	0.300523	0.382467	0.0757335	0.0632173	0.277494	0.345107	-0.0384741	0.00955747	-0.103016	0.099533	-0.222309	-0.411623	-0.416496	-0.405643	0.136181	0.218253	-0.431154	-0.259136
PF3D7_1466200.e1s1	PF3D7_1466200	early gametocyte enriched phosphoprotein EGXP	-0.874163	-0.791031	-0.832145	-0.815404	-1.10539	-1.12137	-1.04769	-0.919359	-0.908073	-0.992525	-1.13216	-0.770024	-0.991645	-1.11511	-0.801193	-0.80334	-0.775056	-1.25528	-0.830105	-0.811851	-1.14127	-1.31366	-0.81903	-0.639934	-0.560424	-1.06106	-1.03257	-0.717166	-0.588629	-0.590539	-0.710166	-0.68317	-0.972944	-0.765817	-0.234465	-0.394922	-0.552877	-0.240134	-0.568458	-0.742944	-0.855853	-0.557164	-0.740508	-0.944627	-1.18912	-1.05108	-0.551854	-0.542482	-0.57676	-0.720989	-0.424054	-0.688037	-1.01451	-0.814528	-0.796902	-0.74082	-0.519586	-0.547339	-1.14761	-1.22295	-0.839081	-0.877346	-0.793465	-0.714703	-0.694209	-0.438442	-0.907581	-1.13318	-0.985244	-1.08284	-0.888257	-0.742257	-0.734109	-0.517173	-0.481724	-0.582462	-0.67778	-0.755434	-1.00441	-1.04918	-1.10751	-0.693391	-1.20549	-0.711186	-0.626857	-0.59569	-0.852938	-1.04639	-0.921868	-0.779704	-0.482138	-0.46421	-0.456774	-0.507879	-0.559717	-0.525527	-0.508044	-0.490448	-0.635222	-0.820412	-0.662709	-0.850049
PF3D7_1209400.e1	PF3D7_1209400	cytosolic iron-sulfur protein assembly protein 1, putative	0.925813	0.773003	1.54797	1.83146	3.39799	2.68133	2.30757	3.0603	4.74174	1.1599	0.697555	0.760317	0.280754	0.601844	0.238144	0.502881	0.582896	0.523244	3.13109	2.62887	0.596599	0.407885	0.69653	0.591931	0.0748206	0.299807	0.911416	1.27638	0.246148	0.259622	0.511385	0.532513	1.25047	1.04294	3.08073	3.61406	0.832353	0.755616	0.572902	0.348993	1.81129	2.23838	0.509194	0.527385	0.532184	0.384266	0.523642	0.657262	1.22033	1.23714	-0.129825	-0.391754	0.71071	0.707493	0.549525	0.532471	2.04533	2.19859	0.52786	0.60671	2.2612	2.95737	2.58984	2.17109	4.12543	4.30029	1.13623	1.21838	0.462274	0.474167	1.08538	0.950613	0.672463	0.688016	0.470863	0.408555	2.8238	0.8343	1.09343	1.12643	0.625828	0.353787	0.496132	0.36555	0.299731	0.424343	0.909724	0.875182	0.754389	0.660739	2.01236	1.93601	1.25803	1.38079	0.607209	0.696673	0.613983	0.438914	1.07454	1.03326	1.30334	1.05263
PF3D7_1007700.e1s2	PF3D7_1007700	AP2 domain transcription factor AP2-I	1.98049	1.5723	0.433052	0.4405	5.20107	4.52486	3.67211	4.18714	5.61799	1.7476	3.19254	3.57648	0.280367	0.759452	2.49655	3.06572	1.9515	1.81253	4.1578	3.40952	0.604336	0.436989	1.3045	1.24794	1.80494	2.12364	3.13906	3.65857	1.496	1.61857	1.14125	1.26105	2.11867	1.61269	4.04074	4.56702	2.23954	2.30198	3.21593	2.84029	2.69305	2.83028	0.5874	0.525014	1.15918	0.47897	0.618103	0.784781	2.11911	2.15016	1.63675	1.79642	0.354889	0.757955	0.74265	0.798928	3.43347	3.51046	0.591834	0.702969	2.61952	3.58925	3.34315	3.00882	4.63852	2.41266	1.44475	1.32596	0.706715	0.866072	2.17683	2.04879	1.06567	0.959412	2.41709	2.45117	3.89601	3.0236	1.39832	1.42264	2.37065	2.06802	0.812837	0.594084	0.829773	1.07344	1.45985	1.3471	1.75221	1.76327	3.76104	3.7317	0.885451	0.806051	3.04323	3.05903	1.52144	1.3398	1.04551	1.19516	2.02011	1.08113
PF3D7_0519500.e1s3	PF3D7_0519500	CCR4 domain-containing protein 1, putative	-0.65418	-0.547641	-0.545656	-0.723001	0.491747	0.397128	-0.678505	-0.359794	0.486787	-0.813928	-0.799809	-0.518581	-0.46113	-0.604967	-0.359698	-0.448117	-0.61226	-1.01132	-0.596962	-0.39782	-0.737431	-0.999552	-0.194337	0.104031	-0.419412	-0.577784	-0.713756	-0.452962	-0.22716	-0.420215	-0.609057	-0.645938	-0.733756	-0.720114	0.374808	0.144443	-0.372414	-0.266186	-0.399961	-0.574618	-0.636768	-0.401053	-0.606347	-0.705502	-1.02334	-0.8487	-0.205658	-0.238429	-0.41482	-0.494969	-0.256644	-0.443201	-0.804246	-0.669366	-0.398788	-0.346437	-0.596382	-0.628913	-0.927972	-1.04494	-0.526163	-0.528379	-0.454304	-0.480661	-0.514953	-0.416697	-0.409527	-0.540465	-0.541795	-0.566564	-0.690752	-0.581195	-0.678131	-0.674681	-0.281011	-0.415177	-0.500962	-0.520452	-0.697001	-0.717194	-0.866804	-0.504892	-1.01595	-0.538148	-0.0561342	-0.0633916	-0.175135	-0.424277	-0.532473	-0.565809	0.026614	-0.0319754	0.171154	0.0219755	-0.539568	-0.410527	-0.46617	-0.394407	-0.551796	-0.64721	-0.1752	-0.336781
PF3D7_1004200.e2s3	PF3D7_1004200	WD repeat-containing protein, putative	-0.701245	-0.563728	-0.646978	-0.878935	0.316598	0.269574	-0.717135	-0.697244	2.05494	-0.336049	-0.810997	-0.552074	-0.372054	-0.656285	-0.327198	-0.391112	-0.581681	-1.02172	-0.508932	-0.6229	-0.747931	-1.00674	-0.155201	0.272695	-0.356551	-0.709185	-0.623212	-0.390831	-0.244407	-0.442732	-0.451563	-0.57278	-0.689038	-0.721666	0.568032	0.328664	-0.212765	-0.190398	-0.36515	-0.503873	-0.651408	-0.459654	-0.614449	-0.663735	-0.981521	-0.802249	-0.282539	-0.231006	-0.415516	-0.520553	-0.285113	-0.505252	-0.705116	-0.608931	-0.381865	-0.33668	-0.6659	-0.656143	-0.94367	-1.01942	-0.229076	-0.0193653	-0.483277	-0.502733	-0.471571	-0.1287	-0.427448	-0.564975	-0.661449	-0.696219	-0.620152	-0.546617	-0.675294	-0.521518	-0.300598	-0.408518	-0.507855	-0.435277	-0.589192	-0.620333	-0.742867	-0.325825	-0.922773	-0.481246	-0.106051	-0.0627625	-0.234028	-0.450301	-0.440105	-0.448197	0.24633	0.235882	0.279958	0.121555	-0.346922	-0.431974	-0.400724	-0.300401	-0.463476	-0.558861	-0.516832	-0.640919
PF3D7_1140700.e1s3	PF3D7_1140700	conserved Plasmodium protein, unknown function	-0.624108	-0.461547	-0.599936	-0.781895	0.217414	0.212991	0.277516	0.612681	2.20905	0.142604	-0.815087	-0.484377	-0.452406	-0.544485	-0.418396	-0.482535	-0.61826	-0.985993	-0.446807	-0.57203	-0.688288	-0.915995	-0.146283	0.137674	-0.401994	-0.633376	-0.561182	-0.30238	-0.260985	-0.369002	-0.424688	-0.475672	-0.732421	-0.726332	0.317111	0.769237	-0.332202	-0.286304	-0.356808	-0.545067	-0.658112	-0.522647	-0.601738	-0.715424	-0.945257	-0.838375	-0.345303	-0.310929	-0.370932	-0.458307	-0.343792	-0.48395	-0.762252	-0.661672	-0.497868	-0.376108	-0.594549	-0.709026	-0.96385	-1.04971	-0.635252	-0.646969	-0.51229	-0.62641	-0.514953	-0.353361	-0.308385	-0.445872	-0.574551	-0.606865	-0.59368	-0.517163	-0.846637	-0.575597	-0.152752	-0.27031	-0.179309	-0.388772	-0.69581	-0.682874	-0.866804	-0.481827	-1.01366	-0.49862	0.0162008	0.0508752	-0.0437442	-0.286041	-0.596065	-0.542634	0.0947331	0.0908586	0.124289	-0.0305164	-0.278535	-0.417092	-0.429048	-0.300401	-0.385113	-0.618092	-0.569252	-0.728147
PF3D7_1107800.e2	PF3D7_1107800	AP2 domain transcription factor, putative	-0.553583	-0.377716	-0.541313	-0.828015	0.947911	0.790421	2.14738	2.40024	3.51521	-0.684833	-0.743674	-0.133447	-0.247115	-0.21655	-0.434378	-0.57295	-0.608017	-1.07197	-0.236357	-0.407416	-0.923283	-1.08254	-0.39878	-0.171098	-0.610667	-0.766421	-0.167197	0.301276	0.986388	0.72539	0.28244	0.289862	-0.339913	-0.472676	1.62566	1.34116	-0.357001	-0.330698	0.876502	0.463786	-0.563827	-0.522647	-0.684606	-0.85416	-1.04746	-0.921913	-0.454032	-0.373578	-0.129561	-0.209915	-0.23963	-0.501355	-0.819106	-0.71323	-0.614105	-0.61462	1.80997	2.03605	-0.875663	-0.766237	-0.538644	-0.0355907	-0.468718	-0.488634	0.709932	-0.185556	-0.484796	-0.595635	-0.724659	-0.814889	-0.459317	-0.233755	-0.386432	-0.362657	-0.0672747	-0.349934	-0.153137	-0.485776	-0.342924	-0.470955	2.79722	3.36001	-1.05663	-0.619148	-0.220521	-0.127064	0.0510871	-0.307436	-0.664536	-0.58757	3.0926	3.12094	0.138664	0.0935287	0.0232147	0.709603	-0.414816	-0.333218	-0.158091	-0.341297	-0.514322	-0.618059
PF3D7_0512800.e1s1	PF3D7_0512800	conserved Plasmodium protein, unknown function	-0.564421	-0.456078	-0.554379	-0.838184	0.112168	0.101018	-0.649913	-0.531197	-0.277529	-0.755825	-0.926814	-0.627968	-0.501874	-0.440729	-0.49111	-0.574147	0.0749101	-0.150541	-0.51879	-0.627614	-0.821193	-1.02943	-0.250573	-0.0370551	-0.530676	-0.837846	-0.69365	-0.158527	-0.302831	-0.483282	-0.424688	-0.452718	-0.158623	-0.268318	-0.120294	-0.30459	0.236008	0.08736	0.0115014	-0.26146	-0.541963	-0.558143	-0.658046	-0.792847	-1.01411	-0.901466	-0.34138	-0.321402	-0.235026	-0.320322	-0.33739	-0.599988	-0.800772	-0.739717	-0.521999	-0.438649	0.4532	0.13321	-0.975272	-1.02592	-0.569745	-0.35209	-0.66006	-0.644448	-0.350099	-0.227168	-0.56421	-0.734057	-0.711352	-0.74756	-0.687802	-0.518243	-0.666816	-0.703018	-0.298523	-0.409626	-0.63188	-0.567591	-0.671622	-0.577264	-0.55298	-0.113294	-0.995474	-0.584487	-0.0444995	-0.0785713	-0.289606	-0.548782	-0.628627	-0.52882	-0.108849	-0.156493	1.67234	2.16679	-0.21804	-0.182298	1.13491	1.29088	-0.36657	-0.588173	-0.547927	-0.630377
PF3D7_1314200.e1s3	PF3D7_1314200	telomerase reverse transcriptase	-0.556285	-0.434403	-0.59768	-0.935808	0.31001	0.270527	-0.492372	-0.471771	2.02634	-0.733846	-0.868275	-0.604351	-0.483175	-0.443712	-0.359698	-0.557482	-0.689018	-1.08924	-0.438147	-0.596085	-0.785899	-0.953692	-0.221688	0.00561725	-0.31069	-0.698365	-0.561649	-0.305393	-0.174969	-0.371057	-0.251539	-0.289507	-0.409692	-0.501716	0.408712	0.335815	-0.335378	-0.349514	-0.338441	-0.524323	-0.542583	-0.591189	-0.62143	-0.690512	-1.03496	-0.911052	0.0625165	0.100517	-0.407874	-0.551299	-0.350223	-0.566016	-0.773274	-0.729225	-0.416989	-0.516362	-0.574536	-0.602186	-1	-1.03031	-0.620704	-0.689125	-0.642403	-0.525149	-0.401112	-0.377393	-0.530778	-0.697879	-0.649767	-0.484676	-0.600599	-0.448626	-0.441207	-0.467714	-0.327839	-0.467273	-0.565655	-0.512951	-0.728299	-0.629103	-0.142122	0.287942	-0.84743	-0.483905	-0.102428	-0.103584	-0.316737	-0.573596	-0.628944	-0.539168	0.49037	0.365112	0.139823	0.080261	-0.15078	0.107971	-0.468464	-0.328369	-0.485054	-0.65296	-0.604177	-0.674217
PF3D7_1403800.e2s1	PF3D7_1403800	nuclear formin-like protein MISFIT, putative	-0.61845	-0.32816	-0.50598	-0.652892	0.372465	0.325168	-0.697106	-0.540103	-0.665969	-0.91983	-0.714255	-0.568598	-0.297362	-0.204864	-0.138144	-0.274661	-0.585089	-0.995752	-0.36519	-0.473252	-0.659367	-0.795193	0.118466	0.275798	0.00726068	-0.361779	-0.398801	-0.105039	-0.152817	-0.299836	-0.454032	-0.44737	-0.499959	-0.551913	-0.0943924	-0.148007	-0.143627	-0.186413	-0.375412	-0.4191	-0.36592	-0.363458	-0.459432	-0.518518	-0.878143	-0.78122	-0.211613	-0.188445	-0.282516	-0.401181	-0.189759	-0.452576	-0.602499	-0.570242	-0.145718	-0.110993	-0.446673	-0.653092	-1.04279	-1.1425	-0.450243	-0.517894	-0.62257	-0.480361	-0.280032	-0.309544	-0.294775	-0.369804	-0.454216	-0.509674	-0.446794	-0.39903	-0.466326	-0.68634	-0.125837	-0.191037	-0.145592	-0.195269	-0.638369	-0.64458	-0.812154	-0.388789	-0.871073	-0.460146	0.0653511	0.168586	-0.0134344	-0.270743	-0.43622	-0.403003	-0.0820035	-0.0646757	0.281709	0.225074	-0.307205	-0.301742	-0.319772	-0.198809	-0.251894	-0.455372	-0.429738	-0.461204
PF3D7_1123100.e2s1	PF3D7_1123100	calcium-dependent protein kinase 7	-0.520233	-0.302165	-0.390178	-0.545897	0.453404	0.42562	-0.560986	-0.496115	0.546493	-0.800812	-0.520655	-0.450008	-0.277613	-0.154151	-0.154343	-0.360848	-0.549146	-0.903141	-0.439587	-0.513046	-0.504943	-0.569915	0.227217	0.349798	-0.197854	-0.364628	-0.514313	-0.263034	-0.191599	-0.279427	-0.31462	-0.415037	-0.443157	-0.428916	-0.0551416	-0.0226844	-0.139458	-0.206451	-0.116831	-0.199309	-0.381367	-0.423196	-0.372459	-0.463335	-0.800067	-0.738992	-0.275038	-0.21383	-0.316585	-0.460074	-0.19072	-0.429253	-0.6269	-0.605974	-0.162781	-0.0599367	-0.498865	-0.715377	-1.00274	-1.10819	-0.371	-0.333583	-0.506771	-0.382086	-0.220622	-0.238861	-0.0278752	-0.13986	-0.318561	-0.351343	-0.412296	-0.450687	-0.6311	-0.790481	-0.0672747	-0.225733	-0.0439083	-0.0398682	-0.519619	-0.545489	-0.712618	-0.364327	-0.849471	-0.454918	0.369669	0.349127	0.23503	0.121471	-0.56786	-0.408921	0.104437	0.0461444	0.253784	0.118468	-0.230907	-0.229184	-0.279729	-0.13532	-0.310788	-0.404161	-0.409199	-0.519233
PF3D7_1416600.e1s2	PF3D7_1416600	conserved Plasmodium protein, unknown function	-0.322158	0.0285692	-0.480816	-0.78681	0.226188	0.272905	-0.401866	-0.460456	-0.11864	-0.0553849	-0.658534	-0.568598	-0.276562	-0.193774	-0.257738	-0.416647	-0.607439	-0.958657	-0.312796	-0.551726	-0.690537	-0.640471	0.152341	0.268029	-0.31069	-0.532238	-0.559315	-0.30238	-0.258355	-0.338019	-0.286304	-0.346856	-0.47295	-0.540911	-0.112475	0.18856	-0.173868	-0.211504	-0.340267	-0.406709	-0.418448	-0.454171	-0.433604	-0.46812	-0.874659	-0.813442	-0.428843	-0.300531	-0.380419	-0.549417	-0.247612	-0.481069	-0.665083	-0.627546	-0.296135	-0.234635	-0.528309	-0.723888	-0.981296	-1.06258	-0.415299	-0.385493	-0.639984	-0.578098	0.0780864	-0.013746	-0.327064	-0.50878	-0.559073	-0.581344	-0.101367	0.138738	-0.689536	-1.09521	-0.120331	-0.27031	-0.198139	-0.209344	-0.590298	-0.651264	-0.705765	-0.358013	-0.781661	-0.387389	0.173416	0.208737	-0.0999602	-0.277279	-0.585577	-0.425223	0.442714	0.37187	0.21104	0.119704	-0.315747	-0.283632	-0.372086	-0.259056	-0.331356	-0.444111	-0.422663	-0.516643
PF3D7_1356800.e1s3	PF3D7_1356800	serine/threonine protein kinase, putative	-0.687852	-0.504658	-0.545656	-0.870432	0.182978	0.161816	-0.692433	-0.739357	0.26462	-0.955719	-0.755906	-0.647582	-0.394287	-0.236585	-0.318045	-0.463559	-0.700266	-1.09838	-0.508932	-0.649023	-0.735107	-0.68445	-0.0153027	0.168882	-0.325207	-0.58607	-0.36988	-0.172903	-0.311894	-0.373115	-0.457742	-0.538257	-0.486391	-0.464857	-0.133422	-0.191038	-0.250489	-0.300233	-0.376348	-0.428706	-0.548799	-0.525199	-0.574388	-0.619591	-1.02026	-0.876602	-0.447693	-0.253393	-0.440106	-0.570257	-0.177317	-0.541803	-0.697828	-0.687221	-0.26574	-0.335466	-0.160402	-0.283203	-1.09425	-1.11011	-0.510432	-0.482246	-0.680419	-0.596188	-0.187568	-0.256582	-0.418987	-0.614117	-0.662516	-0.689279	-0.596444	-0.489356	-0.781119	-1.11608	-0.247612	-0.372435	-0.378414	-0.253454	-0.784761	-0.717862	-0.76356	-0.425727	-0.987026	-0.590206	-0.0186595	-0.0249008	-0.239631	-0.444568	-0.636884	-0.456345	0.0610756	0.00869751	0.185446	0.0140231	-0.305503	-0.365389	-0.48463	-0.30357	-0.412141	-0.57242	-0.483936	-0.580596
PF3D7_1451600.e2	PF3D7_1451600	LCCL domain-containing protein	-0.792262	-0.518844	-0.63305	-0.891455	0.0297056	0.0461894	-0.873627	-0.96061	-1.12691	-1.14577	-0.748066	-0.711512	-0.520405	-0.319077	-0.459317	-0.5646	-0.811626	-1.15931	-0.595356	-0.646031	-0.80283	-0.820298	-0.177981	0.00187485	-0.386687	-0.566262	-0.701865	-0.565866	-0.481478	-0.489966	-0.632629	-0.652077	-0.581753	-0.545027	-0.337035	-0.380201	-0.429813	-0.381049	-0.636388	-0.627836	-0.666874	-0.734453	-0.720383	-0.780891	-1.14397	-0.986319	-0.462526	-0.377671	-0.591637	-0.746637	-0.378427	-0.649796	-0.884714	-0.843831	-0.425634	-0.562521	-0.28052	-0.246717	-1.22336	-1.3296	-0.793497	-0.73255	-0.821282	-0.806495	-0.106384	-0.332852	-0.360093	-0.530557	-0.573547	-0.63743	-0.639973	-0.605098	-0.469599	-0.619624	-0.263709	-0.35526	-0.393654	-0.234825	-0.858762	-0.912896	-0.952289	-0.555767	-1.07084	-0.601713	0.0653511	-0.00482507	-0.169776	-0.405857	-0.970002	-0.622904	-0.318682	-0.296795	0.0538802	-0.174546	-0.444708	-0.458816	-0.512772	-0.346639	-0.526516	-0.769939	-0.64339	-0.686298
PF3D7_0307700.e3s1	PF3D7_0307700	conserved Plasmodium protein, unknown function	-0.779579	-0.537496	-0.702862	-0.963367	-0.754696	-0.799696	-0.802671	-0.765228	-1.04629	-1.01507	-0.736384	-0.634476	-0.644543	-0.475102	-0.550164	-0.730813	-0.808967	-1.14207	-0.493896	-0.574304	-0.856108	-0.661584	-0.477836	-0.454983	-0.390499	-0.612912	-0.68956	-0.518764	-0.386516	-0.390728	-0.410237	-0.458086	-0.423631	-0.391376	-0.247251	-0.335496	-0.429813	-0.331798	-0.488317	-0.512018	-0.525933	-0.556837	-0.710424	-0.776927	-1.10671	-0.9292	-0.442782	-0.324033	-0.558184	-0.701002	-0.376238	-0.711478	-0.836786	-0.760934	-0.504721	-0.572505	0.297303	0.414876	-1.29519	-1.31831	-0.691154	-0.588948	-0.63035	-0.661013	-0.317948	-0.383869	-0.376383	-0.536053	-0.658254	-0.718125	-0.670226	-0.606246	-0.694315	-0.760391	-0.241621	-0.386542	-0.407767	-0.3065	-0.823235	-0.852962	-0.877767	-0.56786	-1.01252	-0.59451	-0.051469	-0.0249008	-0.271558	-0.461009	-0.973215	-0.716196	-0.300427	-0.284789	-0.342825	-0.459096	-0.317461	-0.264267	-0.429048	-0.272189	-0.41711	-0.623728	-0.142867	-0.172793
PF3D7_1222400.e1s1	PF3D7_1222400	AP2 domain transcription factor	-0.710243	-0.667366	-0.782617	-0.576426	0.17997	0.200304	-0.368873	0.256364	1.87154	-0.94847	-0.751001	-0.617185	-0.761639	-0.661831	-0.528889	-0.264966	-0.725325	-1.08596	-0.676214	-0.355166	-0.8599	-0.927883	-0.1713	-0.147009	-0.275022	-0.222854	-0.475946	-0.283687	-0.374124	-0.289109	0.00270252	-0.027669	-0.230313	-0.252526	1.06178	0.885882	-0.198959	-0.0995357	-0.333886	-0.589624	-0.333364	0.297312	-0.289507	-0.66008	-1.0506	-0.867241	-0.350549	-0.268513	-0.0867775	-0.200285	-0.102126	0.119792	-0.426203	-0.576016	-0.339384	-0.272497	1.07347	1.00226	-1.09184	-1.18336	-0.141667	-0.231931	-0.310584	-0.37426	0.356476	-0.0416373	-0.388723	-0.357101	-0.565543	-0.739472	-0.127112	-0.285237	-0.476168	-0.241614	-0.072582	-0.163682	0.0529533	-0.137416	-0.437742	-0.426595	-0.595783	-0.24399	-0.913137	-0.471976	-0.290943	-0.229233	-0.310091	-0.506359	-0.545866	-0.395149	0.56782	0.528248	0.157101	0.103556	-0.0419012	-0.0399733	-0.0854725	-0.101143	-0.18963	-0.334349	-0.254111	-0.374988
PF3D7_1361800.e2s1	PF3D7_1361800	glideosome-associated connector	-0.723846	-0.603992	-0.688387	-0.373312	-0.651979	-0.573952	-0.885578	-0.772206	-0.795064	-0.955719	-0.801837	-0.607549	-0.651788	-0.593991	-0.639973	-0.0818946	-0.623896	-1.07582	-0.861604	-0.619374	-0.856108	-0.900853	-0.385463	-0.31421	-0.211274	-0.773974	-0.848044	-0.620175	-0.492769	-0.514744	-0.549779	-0.517092	-0.720459	-0.553295	-0.14003	-0.414287	-0.446886	-0.299157	-0.573819	-0.611335	-0.689358	-0.512483	-0.626103	-0.811982	-1.05217	-0.8487	-0.473931	-0.462063	-0.490581	-0.65171	-0.302675	-0.478195	-0.728029	-0.735673	-0.632752	-0.605805	0.543787	0.47049	-1.11588	-1.29922	-0.759897	-0.840059	-0.573859	-0.841517	-0.631949	-0.266272	-0.447746	-0.591051	-0.596809	-0.741266	-0.61174	-0.491476	-0.645836	-0.620556	-0.301636	-0.321511	-0.61392	-0.515447	-0.880235	-0.958749	-1.03823	-0.660646	-1.07681	-0.603881	-0.172877	-0.0836669	-0.326392	-0.559364	-0.817116	-0.764954	-0.395245	-0.366782	-0.296094	-0.385372	-0.394987	-0.486166	-0.436216	-0.429461	-0.535494	-0.696837	-0.594869	-0.69995
PF3D7_1205500.e1s2	PF3D7_1205500	zinc finger protein, putative	0.830769	0.535565	0.541046	0.503674	3.21022	2.48077	1.85869	2.02007	4.90442	1.45793	0.200887	0.500733	0.777392	0.840102	1.0504	1.1591	0.681507	0.510243	2.00154	1.81717	0.426961	0.310897	0.781959	0.566606	0.453635	0.482721	0.602103	0.878124	0.466071	0.514079	1.04114	0.981389	0.641057	0.54321	1.86453	2.29221	1.18405	1.14798	0.785984	0.448996	0.882277	0.956199	0.308715	0.0964707	0.330213	0.358875	0.289927	0.194344	1.02906	0.896006	0.198845	0.215909	0.240864	0.295145	0.302078	0.446263	0.96773	0.96569	-0.0072218	0.234047	0.573508	0.990807	0.661548	0.515397	1.87786	0.773776	0.619084	0.626922	0.974233	1.03644	1.77673	1.76959	0.139839	0.238887	0.577778	0.529307	1.19081	0.669769	0.573307	0.656842	0.895051	0.912983	0.28683	0.330565	0.992684	0.880826	0.864906	0.834827	1.49929	1.23973	1.47087	1.33622	0.809069	0.800368	0.374658	0.76418	1.13843	1.20549	0.79433	0.727384	0.423412	0.133074
PF3D7_0422500.e1s3	PF3D7_0422500	pre-mRNA-splicing helicase BRR2, putative	-0.631211	-0.524557	-0.781336	-0.586033	-0.190016	-0.22426	-0.585684	-0.219665	0.211509	-0.813928	-1.0217	-0.670807	-0.673283	-0.832712	-0.628614	-0.513195	-0.587935	-1.02195	-0.127923	-0.211987	-1.06781	-1.14659	-0.376104	-0.10706	-0.458886	-0.863806	-0.716874	-0.59599	-0.536712	-0.467804	-0.506865	-0.497615	-0.905185	-0.707756	0.694509	0.757303	-0.416298	-0.386754	-0.506656	-0.685393	-0.650739	-0.162842	-0.636672	-0.897609	-1.05848	-0.911052	-0.451211	-0.504693	-0.455064	-0.59917	-0.381717	-0.589609	-0.998507	-0.738907	-0.677225	-0.597043	-0.34532	-0.372387	-1.01919	-1.18526	-0.352853	-0.182918	-0.0983592	-0.129034	2.20383	0.0950514	-0.653204	-0.885779	-0.827381	-0.858988	-0.782189	-0.594805	-0.220422	0.0123734	-0.336326	-0.42971	-0.0499321	-0.545741	-0.477077	-0.523714	-0.924742	-0.583734	-1.02285	-0.630889	-0.355605	-0.337669	-0.362613	-0.579866	-0.717436	-0.669033	-0.325181	-0.351397	-0.0320588	-0.162479	-0.452222	-0.500038	-0.193689	-0.249093	-0.536395	-0.695353	-0.547927	-0.68824
PF3D7_1300300.e1s3	PF3D7_1300300	erythrocyte membrane protein 1, PfEMP1	-0.705737	-0.590445	-0.745931	-0.725359	-0.90817	-0.929823	-0.935776	-0.739357	-0.808299	-0.923379	-0.84823	-0.520589	-0.775669	-1.10847	-0.699639	-0.74153	-0.630923	-1.07883	-0.726295	-0.718993	-0.888013	-1.04414	-0.637054	-0.392083	-0.334356	-0.829952	-0.835563	-0.603388	-0.39805	-0.496681	-0.55772	-0.57278	-0.875407	-0.701617	-0.217591	-0.420299	-0.42304	-0.346176	-0.516946	-0.590702	-0.814077	-0.574571	-0.655655	-0.826246	-1.09612	-0.940199	-0.337469	-0.387266	-0.507558	-0.64667	-0.050596	-0.352664	-0.873722	-0.722806	-0.715141	-0.651939	-0.5468	-0.544509	-1.02467	-1.1642	-0.686096	-0.821185	-0.740038	-0.623094	-0.508891	-0.40019	-0.465063	-0.715231	-0.73024	-0.756599	-0.818029	-0.63291	-0.595353	-0.423956	-0.385015	-0.44099	-0.535761	-0.525475	-0.805153	-0.788385	-0.803766	-0.514222	-1.04372	-0.622074	-0.100017	-0.0728602	-0.27875	-0.405062	-0.770952	-0.705959	-0.331709	-0.329308	-0.395593	-0.481406	-0.444708	-0.512287	-0.447942	-0.439884	-0.581239	-0.763704	-0.651638	-0.763546
PF3D7_1477900.e2	PF3D7_1477900	acyl-CoA synthetase, pseudogene	-0.596039	-0.643856	-0.678221	-0.820435	-0.89289	-0.954089	-0.780187	-0.825645	-0.821658	-0.827163	-0.892919	-0.607549	-0.687639	-0.954196	-0.664414	-0.677107	-0.632881	-1.07895	-0.626994	-0.713971	-0.841041	-1.05528	-0.593019	-0.337726	-0.396235	-0.766421	-0.829926	-0.591385	-0.382692	-0.529587	-0.534026	-0.593306	-0.737769	-0.592516	-0.19402	-0.408301	-0.395846	-0.309955	-0.45331	-0.547157	-0.680458	-0.542547	-0.646132	-0.705502	-1.04746	-0.851005	-0.287561	-0.331952	-0.522485	-0.607958	-0.354527	-0.558912	-0.866441	-0.71801	-0.601805	-0.620526	-0.0678438	-0.00842357	-1.02794	-1.10729	-0.698774	-0.646969	-0.672983	-0.647813	-0.541003	-0.407595	-0.443449	-0.667402	-0.624603	-0.647484	-0.676061	-0.557681	0.0616717	0.293029	-0.247612	-0.399687	-0.588855	-0.436459	-0.794284	-0.809591	-0.933866	-0.59359	-1.01138	-0.598828	-0.075539	0.0119925	-0.257281	-0.362742	-0.644548	-0.659124	-0.419376	-0.34031	-0.239732	-0.390641	-0.452222	-0.445333	-0.443421	-0.373444	-0.422929	-0.523533	-0.511818	-0.656521
PF3D7_0420700.e1s4	PF3D7_0420700	erythrocyte membrane protein 1, PfEMP1	-0.732987	-0.692873	-0.729784	-0.975943	-1.10539	-1.10153	-0.833206	-0.849431	-0.908073	-0.867615	-1.00759	-0.711512	-0.878955	-1.13522	-0.758781	-0.765937	-0.672611	-1.15931	-0.641833	-0.803158	-0.92064	-1.04784	-0.866037	-0.60956	-0.548664	-0.89641	-0.761252	-0.547018	-0.390351	-0.622008	-0.668008	-0.710138	-0.673581	-0.609657	-0.337035	-0.463094	-0.555189	-0.415621	-0.528351	-0.654636	-0.740376	-0.632557	-0.806597	-0.934659	-1.14733	-0.992666	-0.535332	-0.43338	-0.644542	-0.714647	-0.408312	-0.648718	-0.889319	-0.729225	-0.76364	-0.721648	0.809974	0.903138	-1.10096	-1.19363	-0.779963	-0.898211	-0.778092	-0.736034	-0.547202	-0.455395	-0.610427	-0.857981	-0.814282	-0.842533	-0.849828	-0.72969	-0.734109	-0.679527	-0.385015	-0.570025	-0.643978	-0.57278	-0.989753	-0.94148	-1.05058	-0.697371	-1.13038	-0.659163	-0.319402	-0.297894	-0.523302	-0.607053	-0.858852	-0.834939	-0.50655	-0.441819	-0.503068	-0.596415	-0.482676	-0.410527	-0.52037	-0.429461	-0.634258	-0.750542	-0.610192	-0.744727
PF3D7_0729900.e1s1	PF3D7_0729900	dynein heavy chain, putative	-0.680465	-0.47255	-0.665761	-0.908765	-0.309617	-0.258191	-0.897628	-0.864266	-0.808299	-0.800812	-0.717122	-0.392799	1.13414	2.24075	-0.429442	-0.553936	-0.548869	-0.939694	-0.451883	-0.638279	-0.831083	-0.829826	-0.280048	-0.04091	-0.386687	-0.758907	-0.271463	-0.0128731	-0.291135	-0.485506	-0.171165	-0.147226	0.0466318	-0.0983926	0.0507919	-0.0515508	-0.230395	-0.177486	2.35856	1.91825	-0.276554	-0.11496	-0.587998	-0.663735	-0.731662	-0.824722	-0.148572	-0.0978842	-0.459366	-0.486841	-0.227739	-0.200397	0.786936	2.413	-0.24934	-0.232372	1.80894	2.06305	-0.941196	-0.953466	-0.488254	-0.494343	0.00802224	-0.365922	4.6868	0.162166	-0.449899	-0.567223	-0.581596	-0.589801	-0.479584	-0.473554	0.866514	0.916717	-0.0593502	-0.15066	-0.0928179	-0.204302	-0.553178	-0.592498	-0.708698	-0.301389	-0.760387	-0.412502	0.0156452	0.0988933	-0.207022	-0.421056	-0.286324	-0.351562	-0.055648	-0.0454168	0.169641	0.0713476	2.00498	0.162927	-0.0735464	-0.0496854	-0.300803	-0.444734	-0.20372	-0.289205
PF3D7_1417200.e1s2	PF3D7_1417200	NOT family protein, putative	-0.202002	0.00397437	-0.395067	-0.674366	1.08187	0.996983	0.560213	1.53071	2.10567	-0.649135	-0.840914	-0.401098	-0.364222	-0.140052	-0.296537	-0.382699	-0.399808	-0.657835	2.1384	2.03948	-0.76442	-0.806123	0.116128	0.493312	-0.352828	-0.684063	-0.269554	-0.028972	-0.0961396	-0.240394	-0.505584	-0.578615	-0.343985	-0.388908	3.57854	3.84653	-0.0677143	-0.101411	-0.0072352	-0.374793	1.83137	2.37139	-0.61561	-0.66008	-0.582119	-0.884842	-0.251539	-0.228539	0.396508	0.0127956	-0.315202	-0.567034	-0.661928	-0.369517	-0.3181	-0.373612	0.965778	1.04265	-0.961577	-1.04754	0.688381	1.12478	2.88785	2.44317	0.282388	-0.250651	-0.352016	-0.49587	-0.684017	-0.706693	-0.394148	-0.18319	0.122174	0.0234492	-0.272843	-0.355794	2.33094	0.174288	1.56325	1.65939	-0.853758	-0.451262	-0.995474	-0.625006	-0.132904	-0.0627625	0.008001	-0.204189	-0.430688	-0.41685	0.945702	0.84836	0.333626	0.146019	-0.291956	-0.0876169	0.00397802	-0.0755234	-0.41711	-0.586796	0.559584	0.389558
PF3D7_1465800.e4s2	PF3D7_1465800	dynein beta chain, putative	-0.711748	-0.541835	-0.670495	-0.946768	-0.0261564	-0.043569	-0.65445	-0.460456	1.96397	1.05604	-0.90159	-0.527638	-0.472511	-0.572613	-0.35501	-0.482535	-0.437642	-0.864577	-0.376177	-0.45219	-0.831083	-0.843433	0.395455	0.71637	-0.303485	-0.654134	-0.472428	-0.262302	-0.112673	-0.303756	-0.415037	-0.481127	-0.481897	-0.464857	0.00958605	-0.0284116	-0.209847	-0.201415	-0.305513	-0.422935	-0.379151	-0.335751	-0.145028	-0.341258	-0.975537	-0.744337	-0.190292	-0.147104	-0.27871	-0.379283	-0.0602286	-0.287465	-0.544694	-0.476143	0.0281696	-0.0340848	0.148176	-0.0906564	-0.999678	-0.991844	-0.35085	0.07685	-0.0409937	-0.0365865	0.0800985	0.375639	-0.273643	-0.444321	-0.45514	-0.435941	-0.0770372	0.0934866	0.629718	0.651112	0.0937939	0.0917011	0.184483	0.110157	-0.46892	-0.403572	-0.61767	-0.144649	-0.685116	-0.200825	-0.174779	-0.0955199	0.152954	-0.0386527	-0.345988	-0.362432	-0.0377484	-0.099302	0.132077	0.0655883	-0.159979	-0.171158	-0.21665	-0.185593	-0.226229	-0.367651	-0.329296	-0.430805
PF3D7_0935300	PF3D7_0935300	phosphatidylinositol N-acetylglucosaminyltransferase subunit P, putative	-0.651289	-0.587452	-0.646978	-0.92493	-0.954346	-1.02009	-0.816586	-0.7898	-0.653971	-0.768536	-0.868275	-0.584262	-0.606211	-0.663221	-0.285345	-0.577743	-0.65599	-1.07606	-0.340099	-0.568626	-0.872611	-0.981741	-0.795354	-0.494083	0.0359434	-0.71281	-0.70599	-0.476544	-0.221172	-0.374145	-0.475184	-0.525521	-0.511364	-0.557446	-0.169474	-0.235392	-0.152703	-0.126008	-0.199777	-0.305908	-0.246943	-0.306095	-0.442849	-0.621366	-0.84982	-0.726243	-0.131539	-0.113726	-0.288883	-0.363488	-0.134137	-0.284114	-0.48284	-0.484263	-0.0828301	-0.0639554	-0.126234	-0.582703	-1.08868	-1.12136	-0.475108	-0.442042	-0.261194	-0.29179	-0.292994	-0.235929	-0.29865	-0.381629	-0.394067	-0.442491	-0.350337	-0.2706	0.699506	0.689393	0.155622	0.184908	-0.137552	-0.120218	-0.691355	-0.641725	-0.684434	-0.203335	-0.878346	-0.482575	-0.140315	-0.0372054	-0.318218	-0.473464	-0.563011	-0.487945	-0.157308	-0.135978	-0.306583	-0.361899	-0.205287	-0.225579	-0.299203	-0.227865	-0.307708	-0.413893	-0.326543	-0.41343
PF3D7_1233600.e1s1	PF3D7_1233600	asparagine and aspartate rich protein 1	-0.45198	-0.236222	-0.463254	-0.629524	0.49417	0.57993	-0.631907	-0.351931	-0.569851	-0.787815	-0.619118	-0.489775	-0.294169	-0.140294	0.0054786	-0.22025	-0.552478	-0.915582	-0.41318	-0.551726	-0.516866	-0.562946	0.382539	0.441757	-0.0792971	-0.471104	-0.551871	-0.288896	-0.171665	-0.336512	1.32157	1.20749	-0.229371	-0.281993	-0.270266	-0.296275	-0.170319	-0.256753	-0.419133	-0.387849	-0.403163	-0.455388	-0.463607	-0.489851	-0.880936	-0.838375	-0.241758	-0.305721	-0.285378	-0.45434	-0.0931094	-0.313705	-0.623827	-0.594209	-0.211472	-0.145708	1.2704	1.28992	-1.0232	-1.11113	-0.497084	-0.5603	-0.620184	-0.502733	-0.243087	0.226827	-0.145096	-0.239455	-0.347433	-0.322868	-0.446794	-0.427161	-0.58822	-0.762961	-0.171611	-0.279393	0.256215	0.274494	-0.543242	-0.503415	-0.881072	-0.516564	-0.853561	-0.465392	0.290579	0.344866	0.141146	0.0391062	-0.319677	-0.385392	-0.0921277	-0.0738284	0.363704	0.211809	-0.314034	-0.320081	-0.229825	-0.102522	-0.42543	-0.496786	-0.34593	-0.429992
PF3D7_1142100.e1s2	PF3D7_1142100	conserved Plasmodium protein, unknown function	-0.491508	-0.229207	-0.444888	-0.70428	0.718844	0.776746	-0.129802	0.23216	3.06428	0.47063	-0.699058	-0.466364	-0.293107	-0.137152	0.00730018	-0.193335	-0.457459	-0.783317	0.0436778	-0.18177	-0.58322	-0.625182	0.540885	0.619564	-0.177954	-0.399254	-0.320425	-0.00672871	-0.231883	-0.32551	0.616475	0.519556	-0.249284	-0.234133	1.28491	1.58833	-0.165365	-0.25989	-0.336617	0.171277	0.113773	0.292247	-0.486792	-0.540188	-0.866332	-0.815691	-0.208037	-0.0568359	-0.107448	-0.259056	-0.264721	-0.500383	-0.676977	-0.597141	-0.26574	-0.175832	1.06596	1.19829	-0.947389	-1.00631	-0.314299	0.0457	-0.524507	-0.435176	1.94544	-0.238861	-0.176843	-0.361973	-0.39451	0.012292	-0.483416	-0.380739	0.097503	-0.118056	-0.164038	-0.369199	0.0255266	-0.236883	-0.279583	-0.33253	-0.720491	-0.288324	-0.804242	-0.444521	0.149304	0.15459	-0.0110369	-0.143221	-0.381833	-0.343605	0.754534	0.758397	0.370633	0.260796	-0.283554	-0.277646	-0.21665	-0.147369	-0.306171	-0.491624	0.849848	0.6636
PF3D7_0810600.e1	PF3D7_0810600	ATP-dependent RNA helicase DBP1, putative	0.509784	1.09738	-0.315055	-0.661895	1.70677	1.53922	0.540749	1.40024	4.38335	0.239422	-0.630785	-0.474126	-0.491682	-0.0414199	-0.26212	-0.512048	-0.352577	-0.458875	0.865825	0.691004	-0.591602	-0.566924	0.0612596	0.116199	-0.334356	-0.538657	-0.00499409	0.31213	-0.0378409	-0.108537	0.467279	0.32232	-0.18395	-0.252526	2.85325	2.98387	-0.352168	-0.350628	-0.100877	-0.478712	0.594018	0.979441	-0.689489	-0.731154	-0.565453	-0.857941	-0.445587	-0.282513	-0.0344884	-0.143105	-0.323614	-0.613594	-0.762674	-0.639588	-0.560755	-0.549785	1.7396	1.93913	-1.07226	-1.13166	0.451637	1.49299	1.46444	0.973798	0.1129	0.0271052	-0.059584	-0.197046	-0.436773	-0.389502	-0.314628	-0.0624507	-0.486078	-0.939458	-0.072582	-0.346748	1.07572	0.106915	0.667289	0.553058	-0.581374	-0.430136	-0.886704	-0.434197	0.274877	0.304969	0.18572	0.0220536	-0.740862	-0.598801	1.23091	1.2702	-0.0025557	-0.0574964	-0.274367	0.00982264	0.184823	0.135457	-0.345891	-0.597846	-0.234878	-0.382437
PF3D7_1137800.e2	PF3D7_1137800	sporozoite surface protein essential for liver stage development, putative	-0.89881	-0.686454	-0.69079	-1.07167	-1.16686	-1.22225	-0.939231	-0.849431	-0.604066	-1.01507	-1.00759	-0.829764	-0.884812	-0.860343	-0.687802	-0.91718	-0.889074	-1.2474	-0.605017	-0.781981	-0.963509	-0.822278	-0.760554	-0.615296	-0.49331	-0.884097	-0.714795	-0.514399	-0.521915	-0.531885	-0.557057	-0.624654	-0.528642	-0.499052	-0.358454	-0.427848	-0.39875	-0.445076	-0.559921	-0.579959	-0.662823	-0.72562	-0.788151	-0.96929	-1.10998	-1.06172	-0.510164	-0.451959	-0.713952	-0.821887	-0.46418	-0.730737	-0.93429	-0.835151	-0.692794	-0.698817	0.868459	1.11423	-1.11309	-1.04928	-0.836277	-0.77165	-0.664969	-0.666464	-0.451087	-0.530653	-0.559552	-0.77506	-0.853942	-0.854128	-0.853129	-0.724694	-0.400029	-0.734946	-0.47351	-0.646309	-0.668483	-0.530515	-1.06	-0.985045	0.146783	0.0403916	-1.04606	-0.630889	-0.175413	-0.182701	-0.476244	-0.639433	-1.04409	-0.824354	-0.491853	-0.390887	-0.562791	-0.648056	-0.563781	-0.635105	-0.625017	-0.470722	-0.623689	-0.816776	-0.702141	-0.775885
PF3D7_1137600.e2-m1	PF3D7_1137600	conserved Plasmodium protein, unknown function	0.0304776	0.00564656	-0.118879	-0.208375	0.372776	0.34615	-0.0708703	-0.140102	0.343053	0.0362431	-0.211574	-0.00287204	-0.181457	-0.191433	-0.246582	-0.0935405	0.178692	0.0534971	0.118512	-0.286589	0.423078	0.228875	0.217907	0.148303	-0.349435	-0.411068	-0.050564	-0.0983026	-0.364597	-0.452397	1.7995	1.84767	-0.0211763	-0.160351	0.0978187	0.00417635	0.0272694	-0.110826	-0.0459178	0.0106035	0.0581972	-0.0380384	-0.0734592	-0.0392551	0.307032	0.252398	-0.267579	-0.162459	-0.255559	-0.0424033	-0.143246	-0.862511	0.126811	-0.0486507	0.132438	0.195159	0.223892	0.100725	0.258978	0.194804	0.0491815	0.0984746	0.149567	-0.0512576	0.200298	0.118386	0.208818	0.256331	0.129569	0.215628	0.0921105	0.00925562	-0.549225	-0.382194	-0.0208211	-0.0486519	-0.0231551	-0.102744	-0.252368	-0.332962	0.000939982	0.0541434	0.188828	-0.0314508	0.370856	0.380082	0.216225	0.219328	0.440957	0.405091	-0.116923	-0.152303	0.0437852	0.0858434	-0.266947	-0.27764	0.90304	0.86434	0.13684	0.183422	-0.101037	-0.230445
PF3D7_0934300.e1	PF3D7_0934300	ATP synthase-associated protein, putative	-0.867437	-0.718839	-0.685989	-1.03466	-1.06988	-1.09661	-0.919303	-0.896306	-1.01526	-1.03413	-0.911408	-0.851082	-0.868894	-0.775978	-0.713074	-0.923268	-0.877885	-1.18609	-0.551108	-0.658641	-0.952672	-0.822674	-0.63574	-0.60956	-0.499471	-0.698365	-0.872176	-0.641912	-0.509352	-0.543426	-0.587218	-0.575694	-0.727092	-0.715467	-0.370838	-0.450736	-0.48694	-0.476362	-0.622988	-0.665951	-0.689358	-0.677983	-0.961845	-0.98064	-1.14397	-1.00288	-0.516046	-0.457724	-0.696919	-0.803264	-0.522298	-0.81649	-0.958279	-0.883553	-0.703267	-0.74082	-0.841732	-0.916533	-1.17451	-1.227	-0.850352	-0.717202	-0.83851	-0.852736	-0.425169	-0.548732	-0.568882	-0.759547	-0.762471	-0.816778	-0.658626	-0.661268	0.185454	0.136952	-0.430854	-0.56755	-0.622872	-0.520452	-0.950185	-1.03163	-0.884385	-0.638796	-1.06965	-0.636796	-0.252288	-0.191613	-0.442739	-0.610717	-0.990202	-0.806016	-0.472488	-0.432224	-0.560906	-0.574266	-0.565817	-0.472426	-0.585627	-0.39779	-0.539101	-0.750542	-0.609522	-0.665103
PF3D7_1033600.e1	PF3D7_1033600	pre-mRNA-splicing factor CEF1, putative	-0.446958	-0.297266	-0.453022	-0.133727	0.352836	0.521932	-0.555672	-0.410607	0.551683	-0.649135	-0.452972	-0.314071	-0.558196	-0.335049	0.100694	0.233379	-0.464241	-0.747022	-0.433836	-0.181337	-0.508906	-0.68914	0.248728	0.283525	-0.0368619	-0.303227	-0.201001	-0.404498	-0.312803	-0.231965	-0.265561	-0.275222	-0.169423	-0.0943656	-0.0377595	-0.04457	-0.250489	-0.161751	-0.211846	-0.349942	-0.636768	-0.356055	-0.287655	-0.438862	-0.595821	-0.476313	-0.350549	-0.329308	-0.312039	-0.501323	-0.0672747	0.236972	-0.343629	-0.528011	-0.231229	-0.197741	1.46424	1.76749	-0.722052	-0.797063	-0.225403	-0.419688	-0.265848	-0.431546	-0.24939	0.03441	-0.0920055	-0.105543	-0.270605	-0.460103	-0.194607	-0.258815	-0.402373	-0.334103	-0.151816	-0.19199	-0.187033	-0.159694	-0.452242	-0.408686	-0.605773	-0.351727	-0.591209	-0.279496	0.187791	0.178729	0.129241	-0.0796385	-0.345988	-0.353844	0.130792	0.0691945	0.236549	0.132615	-0.0194025	-0.165619	0.240957	0.130182	-0.385113	-0.484557	-0.224588	-0.317863
PF3D7_1325900.e1s2	PF3D7_1325900	conserved Plasmodium protein, unknown function	-0.42457	-0.33066	-0.277557	0.0456476	0.30201	0.489174	-0.538274	-0.619678	-0.110419	-0.62293	-0.126431	0.271762	-0.0604838	-0.0826688	-0.0569129	-0.00483315	-0.389095	-0.707323	-0.399105	-0.477502	-0.480415	-0.476224	0.257244	0.54051	0.189366	-0.626522	-0.305874	-0.196486	-0.280422	-0.171168	-0.283558	-0.299109	-0.320724	-0.198577	0.0125687	-0.0492201	-0.0460882	-0.0336143	-0.256841	-0.293131	-0.513114	-0.324038	-0.293218	-0.556232	-0.71599	-0.488819	0.273303	0.284431	-0.0663993	-0.145947	0.0275443	-0.239619	-0.535281	-0.48834	0.251353	0.307419	0.624306	0.512763	-0.780829	-0.925811	-0.22632	-0.345333	0.163914	0.0920473	0.285879	0.876729	-0.0645248	-0.389567	-0.316461	-0.407899	-0.423295	-0.2706	-0.146524	-0.0926245	-0.12952	-0.129518	-0.0610414	0.109347	-0.234811	-0.289191	-0.524273	-0.159212	-0.568342	-0.189929	0.091423	0.0842006	0.00326502	-0.116278	-0.178089	-0.20089	-0.0413106	-0.0164505	0.416314	0.328623	0.286249	0.334929	-0.0596408	-0.106668	-0.285577	-0.367651	-0.258828	-0.39309
PF3D7_1303800.e1s6	PF3D7_1303800	conserved Plasmodium protein, unknown function	-0.394043	-0.277836	-0.442862	-0.182286	0.420144	0.540209	-0.559921	-0.531197	-0.690267	-0.787815	-0.547622	-0.246047	-0.0568725	-0.083599	-0.0128649	0.021551	-0.452609	-0.829247	-0.562828	-0.551726	-0.605327	-0.601188	0.307309	0.516448	0.295186	-0.606154	-0.494556	-0.245565	-0.273324	-0.270767	-0.191615	-0.231474	-0.235032	-0.0430116	-0.0218044	-0.140545	-0.132535	0.0857131	-0.294407	-0.406709	-0.472962	-0.303628	-0.328006	-0.477738	-0.888645	-0.573817	-0.251539	-0.205319	-0.344828	-0.374277	-0.0743554	-0.307738	-0.468987	-0.456705	0.0532742	0.142831	1.07606	1.55031	-0.785398	-0.835281	-0.236451	-0.311189	-0.246862	-0.3956	-0.168332	-0.00623195	-0.206572	-0.463044	-0.343151	-0.481675	-0.439332	-0.304677	-0.452497	-0.475279	-0.12952	-0.124962	-0.287834	-0.26286	-0.38499	-0.300154	-0.638029	-0.193465	-0.623146	-0.259992	0.0377052	0.0687828	-0.0152351	-0.173383	-0.195339	-0.216721	-0.15056	-0.168699	0.431225	0.363986	-0.0221957	-0.139599	-0.116086	-0.0664105	-0.281795	-0.337819	-0.195657	-0.314859
PF3D7_1007500.e1	PF3D7_1007500	conserved Plasmodium protein, unknown function	-0.628366	-0.575541	-0.66222	-0.281995	-1.06345	-0.88566	-0.776474	-0.808507	-0.951465	-0.97769	-0.838831	-0.527638	-0.729664	-0.972171	-0.59368	-0.489292	-0.646267	-1.08973	-0.736877	-0.755939	-0.903582	-0.900853	-0.708496	-0.443457	-0.163208	-0.912993	-0.747901	-0.51789	-0.458151	-0.426613	-0.38529	-0.446036	-0.839028	-0.663829	-0.199531	-0.389015	-0.395431	-0.257798	-0.412874	-0.536733	-0.746079	-0.538674	-0.607502	-0.843759	-1.00266	-0.770274	-0.32709	-0.422065	-0.526994	-0.672044	-0.318351	-0.5579	-0.807728	-0.630547	-0.528969	-0.48235	-0.568676	-0.650048	-0.962204	-1.01285	-0.611086	-0.693409	-0.567525	-0.55738	-0.43951	-0.233003	-0.460171	-0.759547	-0.626684	-0.732322	-0.664414	-0.544415	-0.721372	-0.57289	-0.267761	-0.262284	-0.547077	-0.515447	-0.719503	-0.72792	-0.883279	-0.524791	-0.849471	-0.361483	-0.173511	-0.175883	-0.299812	-0.469716	-0.686123	-0.614673	-0.39183	-0.302163	-0.390005	-0.447154	-0.211649	-0.338657	-0.338958	-0.40543	-0.439685	-0.629385	-0.511818	-0.684843
PF3D7_1475000.e1	PF3D7_1475000	mediator of RNA polymerase II transcription subunit 31, putative	-0.632636	-0.513152	-0.672868	-0.491719	-1.04644	-0.976509	-0.785154	-0.754824	-0.482388	-0.50923	-0.85769	-0.498654	-0.660896	-0.96444	-0.595061	-0.604393	-0.577527	-1.02357	-0.609872	-0.665897	-0.888013	-0.890015	-0.729375	-0.42823	-0.214649	-0.837846	-0.811476	-0.507442	-0.399981	-0.441652	-0.506865	-0.519896	-0.147014	-0.0275713	-0.205064	-0.374354	-0.378134	-0.278859	-0.419133	-0.462837	-0.621619	-0.452652	-0.535409	-0.772975	-0.885837	-0.716755	-0.298926	-0.288923	-0.482531	-0.588501	-0.293351	-0.529847	-0.799038	-0.548794	-0.48878	-0.475643	-0.55926	-0.587549	-0.735786	-0.796881	-0.477291	-0.482246	-0.520053	-0.504715	-0.43951	-0.238861	-0.517167	-0.652999	-0.628767	-0.687549	-0.599213	-0.499987	-0.254599	-0.00181967	-0.243615	-0.20155	-0.490002	-0.505489	-0.706859	-0.682222	-0.700889	-0.388789	-0.654021	-0.346886	-0.199725	-0.227117	-0.284892	-0.485187	-0.450702	-0.488572	-0.400954	-0.304855	-0.297663	-0.37925	-0.163058	-0.288138	-0.406872	-0.326756	-0.478114	-0.578564	-0.519974	-0.595101
PF3D7_1451500.e1	PF3D7_1451500	pre-mRNA-splicing factor CWF18, putative	-0.607201	-0.536053	-0.656339	-0.778219	-1.04082	-1.10029	-0.698276	-0.756552	-0.581166	-0.588715	-0.427702	0.277263	-0.556495	-0.873153	0.128577	-0.0432637	-0.613806	-1.07005	-0.657664	-0.658641	-0.848555	-0.971158	-0.777849	-0.511361	-0.341716	-0.814292	-0.770942	-0.536358	-0.295622	-0.466705	-0.485247	-0.531167	-0.793763	-0.683355	0.0554271	-0.0515508	-0.412939	-0.288438	-0.411433	-0.512018	-0.639418	-0.462708	-0.609236	-0.796854	-0.712876	-0.671247	-0.350549	-0.310929	-0.275545	-0.30357	-0.313107	-0.500383	-0.792122	-0.610781	-0.625264	-0.594135	-0.126234	-0.145342	-0.940579	-0.980006	-0.502631	-0.441141	-0.597716	-0.503953	-0.471571	-0.300326	-0.57592	-0.7647	-0.73024	-0.753882	-0.45179	-0.325328	-0.303046	-0.251683	-0.223798	-0.295683	-0.527333	-0.441197	-0.494564	-0.287206	-0.803766	-0.509549	-0.768087	-0.261132	-0.238304	-0.225004	-0.381456	-0.503802	-0.630528	-0.653492	-0.331709	-0.185962	-0.321928	-0.466495	-0.265239	-0.252478	-0.444324	-0.33646	-0.48158	-0.560211	-0.474151	-0.615747
PF3D7_1421900.e1	PF3D7_1421900	copper transporter, putative	-0.632636	-0.614617	-0.646978	-0.882219	-0.785522	-1.16191	-0.82168	-0.651492	-0.893894	-0.881356	-0.88108	-0.526629	-0.640483	-0.908153	-0.622967	-0.580145	-0.662575	-1.17187	-0.556565	-0.555652	-0.936567	-1.03309	-0.63574	-0.42319	-0.396235	-0.541877	-0.891424	-0.4605	-0.261863	-0.429822	-0.592647	-0.624654	-0.715834	-0.651942	-0.223194	-0.324181	-0.40541	-0.323021	-0.397107	-0.503873	-0.592434	-0.505536	-0.508197	-0.580206	-0.931437	-0.804481	-0.124782	-0.138976	-0.377702	-0.6168	-0.272843	-0.432032	-0.611601	-0.633554	-0.512759	-0.37112	-0.552127	-0.735674	-0.908964	-1.04008	-0.536367	-0.580988	-0.50347	-0.44656	-0.413798	-0.0557878	-0.380485	-0.473551	-0.478433	-0.503574	-0.555533	-0.444512	0.220913	0.364455	-0.141554	-0.171177	-0.39877	-0.332672	-0.635228	-0.627847	-0.773763	-0.378102	-0.800289	-0.408707	-0.00224894	0.0339193	-0.187602	-0.302242	-0.446789	-0.4844	-0.231665	-0.200925	-0.2483	-0.408343	-0.250425	-0.264267	-0.292682	-0.259056	-0.300038	-0.409019	-0.439226	-0.530079
PF3D7_1425500.e2	PF3D7_1425500	conserved Plasmodium protein, unknown function	-0.542827	-0.333165	-0.657513	-0.898088	-0.887832	-0.976509	-0.846122	-0.74621	-1.03069	-0.926937	-0.937921	-0.625805	-0.755773	-1.06925	-0.652861	-0.74153	-0.721152	-1.18557	-0.623717	-0.679295	-0.888013	-1.15455	-0.883092	-0.564472	-0.562572	-0.853766	-0.97918	-0.633367	-0.487625	-0.683249	-0.746011	-0.790811	-0.969794	-0.917642	-0.473931	-0.586088	-0.593176	-0.477579	-0.631907	-0.676212	-0.803634	-0.687243	-0.840813	-0.881561	-1.10344	-0.951282	-0.454032	-0.41644	-0.686794	-0.794878	-0.468837	-0.62203	-0.922915	-0.821369	-0.776023	-0.676341	-0.882529	-0.881594	-1.1997	-1.33119	-0.939319	-0.978275	-0.933053	-0.81896	-0.658544	-0.581857	-0.554909	-0.699728	-0.714667	-0.718125	-0.833433	-0.732195	-0.23706	0.104055	-0.389424	-0.512965	-0.627369	-0.535572	-0.958726	-0.946169	-1.09723	-0.61853	-1.14534	-0.654662	-0.0988135	-0.0862215	-0.292514	-0.45441	-0.820006	-0.864996	-0.462902	-0.459704	-0.557145	-0.650161	-0.515754	-0.562348	-0.309862	-0.206204	-0.590097	-0.805524	-0.794251	-0.858773
PF3D7_1138200.e2	PF3D7_1138200	conserved protein, unknown function	-0.67165	-0.524557	-0.519796	-0.795453	-1.15162	-1.05665	-0.842235	-0.766969	-0.966224	-0.912758	-0.888602	-0.580068	-0.740727	-0.889326	-0.634282	-0.650354	-0.685356	-1.14889	-0.505912	-0.699008	-0.773331	-0.967648	-0.789496	-0.483552	-0.42136	-0.796875	-0.893775	-0.584047	-0.394195	-0.503992	-0.659438	-0.69105	-0.753934	-0.780301	-0.346176	-0.435437	-0.395431	-0.359575	-0.538798	-0.52021	-0.583473	-0.552926	-0.740508	-0.834461	-0.995452	-0.877776	-0.307828	-0.316156	-0.633156	-0.655754	-0.38062	-0.634779	-0.744622	-0.661672	-0.656724	-0.579679	-0.732877	-0.824415	-1.1248	-1.2254	-0.774585	-0.867631	-0.695409	-0.68605	-0.285203	0.0123837	-0.35101	-0.519627	-0.573547	-0.58014	-0.645687	-0.585717	-0.328451	-0.245921	-0.317301	-0.436467	-0.0529534	0.0897741	-0.805153	-0.729267	-0.981553	-0.663238	-0.980861	-0.490575	0.0632019	0.0710773	-0.134772	-0.348142	-0.726897	-0.752359	-0.413594	-0.405256	-0.405141	-0.593375	-0.407714	-0.445333	-0.410398	-0.356067	-0.493777	-0.586796	-0.637918	-0.685813
PF3D7_0608500.e2	PF3D7_0608500	proteasome subunit alpha type-2, putative	-0.567143	-0.524557	-0.622692	-0.829282	-0.817623	-0.717623	-0.826791	-0.919359	-0.908073	-0.926937	-0.897248	-0.657489	-0.61858	-0.641142	-0.528889	-0.60073	-0.698214	-1.09985	-0.569117	-0.58229	-0.775119	-0.921078	-0.523298	-0.318883	-0.211274	-0.812346	-0.731516	-0.45547	-0.212661	-0.332502	-0.539257	-0.652077	-0.626316	-0.627004	-0.467267	-0.549393	-0.412939	-0.40632	-0.479233	-0.550299	-0.560055	-0.640836	-0.688267	-0.764121	-1.0506	-0.966194	-0.410921	-0.381775	-0.565122	-0.669997	-0.363172	-0.626267	-0.819984	-0.776638	-0.739187	-0.61462	-0.747061	-0.842838	-1.07429	-1.20012	-0.738797	-0.807189	-0.662513	-0.611877	-0.52104	-0.247694	-0.331028	-0.473551	-0.540814	-0.563388	-0.737271	-0.717231	-0.129597	-0.124649	-0.191682	-0.291594	-0.606503	-0.539377	-0.745438	-0.728594	-0.949973	-0.626096	-1.03906	-0.647191	0.0674972	0.0988933	-0.0514222	-0.287506	-0.748068	-0.668559	-0.383894	-0.35837	-0.357472	-0.532903	-0.60297	-0.635105	-0.480919	-0.394407	-0.560016	-0.729883	-0.625003	-0.757415
PF3D7_1128100.e2	PF3D7_1128100	prefoldin subunit 5, putative	-0.668723	-0.584465	-0.595428	-0.788042	-1.16993	-1.06503	0.6199	0.0493191	-0.808299	-0.888275	-0.725758	-0.415972	-0.765564	-0.723202	-0.303295	-0.60684	-0.730557	-1.13078	-0.475319	-0.670755	-0.871335	-0.841825	0.174241	0.168882	0.199544	0.00772973	-0.723131	-0.59599	-0.366551	-0.565613	3.43338	3.14525	-0.729754	-0.765817	-0.473931	-0.536278	-0.456364	-0.481236	-0.458259	-0.550299	-0.0905	-0.264189	-0.759634	-0.887958	-1.07198	-1.0016	-0.504305	-0.483955	-0.404413	-0.57887	0	-0.482029	-0.939056	-0.831693	-0.62402	-0.620526	-0.772741	-0.888155	-1.04852	-1.11726	-0.771903	-0.712847	-0.689144	-0.630732	-0.207064	-0.0951007	0.485089	0.382392	-0.732478	-0.726982	-0.833433	-0.762595	-0.0356387	-0.0455691	-0.398281	-0.474209	-0.756042	-0.623708	-0.939579	-0.862533	-0.0456298	0.685426	-0.857662	-0.545074	-0.0549665	-0.0684337	-0.268691	-0.478476	-0.879051	-0.806016	-0.155377	-0.116932	-0.520055	-0.696168	-0.539568	-0.558714	-0.566819	-0.488644	-0.6833	-0.818391	-0.654398	-0.78677
PF3D7_1434700.e1	PF3D7_1434700	mitochondrial import inner membrane translocase subunit TIM17, putative	-0.639782	-0.531731	-0.556569	-0.788042	-1.1638	-1.11639	-0.697106	-0.804031	-0.908073	-0.813928	-0.924603	-0.759315	-0.773939	-0.611325	-0.566329	-0.70044	-0.721986	-1.12603	-0.345487	-0.456378	-0.775119	-0.804557	-0.382153	-0.249218	-0.364027	-0.781567	-0.770942	-0.567674	-0.362779	-0.543426	-0.278627	-0.38853	-0.626936	-0.67431	-0.257275	-0.283891	-0.409588	-0.39708	-0.533565	-0.526384	1.55586	1.55703	-0.66044	-0.851032	-0.945257	-0.849852	-0.410921	-0.228539	-0.510531	-0.535378	-0.166873	-0.573156	-0.790399	-0.737289	-0.723112	-0.645903	-0.661096	-0.827851	-1.08449	-1.09895	-0.706434	-0.789883	-0.777428	-0.644112	-0.501349	-0.377393	-0.508164	-0.628135	-0.702548	-0.739472	0.00911947	0.153059	0.592928	0.410788	-0.378427	-0.469582	-0.70129	-0.555982	-0.884297	-0.961911	0.105631	0.562394	-1.0649	-0.625006	-0.12247	-0.144929	-0.462257	-0.611635	-0.826529	-0.722079	-0.363685	-0.261073	-0.471451	-0.61788	-0.452222	-0.465605	-0.423694	-0.394407	-0.524727	-0.676927	-0.577741	-0.684843
PF3D7_0527400.e1	PF3D7_0527400	conserved Plasmodium protein, unknown function	-0.564421	-0.413049	-0.463254	-0.670955	-0.787876	-0.740463	-0.387634	-0.338922	-0.743302	-0.840522	-0.786698	-0.656385	-0.488435	-0.326215	-0.544816	-0.69197	-0.647058	-1.06706	-0.457707	-0.691584	-0.701835	-0.738759	-0.366805	-0.348435	-0.289183	-0.561352	-0.752693	-0.43635	-0.161801	-0.332502	-0.472679	-0.525521	-0.607224	-0.646036	-0.37395	-0.403828	-0.332202	-0.401693	0.680145	0.345364	-0.452714	-0.485516	-0.684606	-0.780891	-0.954054	-0.862584	-0.410921	-0.300531	-0.490581	-0.630663	-0.436545	-0.666061	-0.736717	-0.702928	-0.630252	-0.594135	-0.693103	-0.839943	-1.07649	-1.21392	-0.820951	-0.794478	-0.806289	-0.703453	-0.0241125	-0.0493385	0.372005	0.246228	-0.602939	-0.644125	-0.61174	-0.553245	-0.506944	-0.916393	-0.340588	-0.462668	-0.462959	-0.373975	-0.701174	-0.830391	-0.924742	-0.608502	-0.940064	-0.557625	0.0250619	0.0197346	-0.180513	-0.361198	-0.753582	-0.630721	-0.446278	-0.264999	-0.353117	-0.458174	-0.369865	-0.410527	-0.403356	-0.363488	-0.471207	-0.632222	-0.622299	-0.690185
PF3D7_0110900.e1	PF3D7_0110900	adenylate kinase-like protein 1	-0.781159	-0.61843	-0.589812	-0.92493	-1.12311	-1.08682	-0.791386	-0.849431	1.65294	1.20732	-0.942387	-0.801414	-0.770977	-0.673688	-0.6414	-0.848962	-0.756365	-1.27449	-0.496891	-0.745652	-0.92991	-0.876787	-0.620058	-0.519405	-0.423311	-0.806525	-0.879146	-0.623932	-0.366551	-0.434113	-0.202987	-0.287116	-0.715175	-0.781919	-0.52146	-0.508797	-0.458093	-0.498426	-0.582439	-0.633378	1.27167	1.25852	-0.720383	-0.904078	-1.13978	-1.05506	-0.538322	-0.427711	-0.64291	-0.754205	-0.456065	-0.767701	-0.889319	-0.828244	-0.851188	-0.801592	-0.823367	-0.935561	-1.14254	-1.14389	-0.809907	-0.755323	-0.839898	-0.743215	-0.398308	-0.425022	-0.647015	-0.856605	-0.832174	-0.877603	-0.74645	-0.693852	-0.32252	-0.974763	-0.453755	-0.699502	-0.773379	-0.599012	-0.93045	-1.04582	-0.985105	-0.722159	-1.107	-0.77652	-0.303368	-0.242706	-0.633309	-0.801137	-0.178089	0.628736	-0.3609	-0.38803	-0.435323	-0.593375	-0.467369	-0.474137	-0.698532	-0.562644	-0.601836	-0.817583	-0.74783	-0.856587
PF3D7_0211200.e1	PF3D7_0211200	ras-related protein Rab-5A	0.387729	0.179324	-0.00247296	-0.00695945	-0.250105	-0.286511	0.309586	0.245007	-0.123246	-0.304186	-0.150558	-0.194298	-0.529017	-0.298606	-0.0825574	0.0878436	-0.188366	-0.151021	-0.254346	-0.235496	0.443031	0.0290234	-0.150177	-0.0558028	-0.326715	-0.328796	0.858807	0.0651961	-0.280612	-0.255515	-0.18376	-0.0714371	-0.372486	-0.368093	0.365126	0.520347	-0.192995	-0.101408	-0.153925	-0.231634	-0.296392	-0.277415	-0.102198	0.0172514	0.220803	0.104708	0.674646	0.686319	-0.186387	-0.184633	-0.438997	-0.465587	-0.187401	-0.110097	-0.275948	-0.227146	0.122179	0.300951	-0.330267	-0.114772	0.0123852	0.0444814	0.0827054	-0.0673169	1.63161	-0.0528857	-0.175942	-0.197378	0.0163439	0.0886526	-0.0938942	-0.258672	0.173006	0.268143	0.0763106	0.0162376	0.154118	-0.278609	0.446696	0.462669	-0.0178664	-0.136937	0.287632	-0.0252296	-0.103599	0.0648011	0.00459848	-0.0554739	0.359395	0.361653	0.300234	-0.203044	-0.0174794	-0.187348	-0.144863	-0.265937	-0.425026	-0.305335	-0.122047	-0.224483	-0.233095	-0.25773
PF3D7_1370300.e1	PF3D7_1370300	membrane associated histidine-rich protein 1	-0.760761	-0.64075	-0.685989	-0.907426	-1.28323	-1.16319	-0.956634	-1.00102	-1.16046	-1.08092	-0.835712	-0.829764	-0.867839	-0.705553	-0.769657	-0.867917	-0.897994	-1.13528	-0.496891	-0.646629	-0.871335	-0.732789	-0.596211	-0.619614	-0.462893	-0.655878	-0.827677	-0.6183	-0.422379	-0.455759	-0.661576	-0.672211	-0.793763	-0.646036	-0.540568	-0.562629	-0.515473	-0.539774	-0.575969	-0.663681	-0.654756	-0.722688	-0.899706	-0.960273	-1.13311	-0.978739	-0.587025	-0.436223	-0.681759	-0.758547	-0.47351	-0.729597	-0.888397	-0.879977	-0.868764	-0.886227	-0.863641	-0.941132	-1.16537	-1.31101	-0.809907	-0.776187	-0.802227	-0.811959	-0.442396	-0.545098	-0.372294	-0.576254	-0.584625	-0.636595	-0.755688	-0.784523	-0.745967	-0.883591	-0.454909	-0.59249	-0.624369	-0.414164	-0.588088	-0.651903	-0.841901	-0.67758	-1.1366	-0.77652	0.0442579	0.106743	-0.204966	-0.322379	-1.11684	-0.879167	-0.433349	-0.411045	-0.589438	-0.68966	-0.543575	-0.522869	-0.631173	-0.442502	-0.628483	-0.834637	-0.70643	-0.882483
PF3D7_1103500.e1-m2	PF3D7_1103500	CPW-WPC family protein	-0.463345	-0.34449	0.398935	0.331316	-0.750673	-0.626166	-0.0365444	-0.0195867	-0.756069	-0.709131	-0.227056	-0.0571439	-0.923199	-0.576208	-0.57994	-0.148968	-0.586037	-0.958657	-0.484206	-0.206686	-0.686043	-0.927883	-0.362449	-0.347241	-0.184557	-0.189643	-0.550016	-0.536358	-0.251364	-0.0906467	-0.665146	-0.620134	-0.581753	-0.519154	-0.12291	-0.30598	0.0531872	-0.0229144	-0.492372	-0.562936	-0.664172	-0.374922	-0.467795	-0.769033	-0.885136	-0.713606	-0.224799	-0.271048	-0.28506	-0.594311	0.00672586	0.437033	-0.655638	-0.68644	-0.579928	-0.386135	-0.596382	-0.648021	-0.870947	-1.00862	-0.492662	-0.708505	-0.433997	-0.608266	-0.442396	-0.158929	-0.232286	-0.43505	-0.429492	-0.589801	-0.0867197	-0.253408	0.872666	0.907537	0.252886	-0.0197374	-0.468327	-0.441197	-0.417979	-0.369581	-0.745374	-0.577608	-0.853561	-0.487903	-0.12247	-0.0477473	0.220821	-0.178811	-0.647111	-0.590258	-0.443919	-0.411045	-0.148697	0.687686	-0.224459	-0.365389	-0.396348	-0.350321	-0.378636	-0.556164	-0.647508	-0.70093
PF3D7_1003200.e1	PF3D7_1003200	ribosome-binding factor A, putative	-0.476078	-0.410402	-0.521934	0.00498587	-0.904335	-0.70026	-0.659001	-0.65794	-0.781948	-0.733846	-0.638012	-0.440473	-0.404195	-0.282305	-0.513136	-0.216507	-0.503022	-0.878157	-0.671131	-0.574304	-0.756152	-0.809654	-0.309613	-0.258165	0.0359434	-0.684063	-0.588528	-0.422379	-0.340354	-0.299836	-0.42711	-0.424858	-0.743137	-0.491088	-0.065169	-0.224833	-0.250489	0.122321	-0.407599	-0.436436	-0.580923	-0.370325	-0.520107	-0.7216	-0.824729	-0.593941	-0.324507	-0.360019	-0.4232	-0.496782	-0.183046	-0.347408	-0.623827	-0.567723	-0.429977	-0.386135	-0.512646	-0.429539	-0.811494	-0.872522	-0.490456	-0.545703	-0.348831	-0.520514	-0.341994	0.0234389	-0.228585	-0.455734	-0.421343	-0.472709	-0.44929	-0.37046	-0.388366	-0.358765	-0.235655	-0.234539	-0.409057	-0.364944	-0.45526	-0.43097	-0.645504	-0.441216	-0.64336	-0.33004	-0.0240762	0.0595679	-0.0907539	-0.235667	-0.48469	-0.451451	-0.296165	-0.286118	-0.243758	-0.245162	-0.0923754	-0.210532	-0.117526	-0.177576	-0.260799	-0.361752	-0.509317	-0.584209
PF3D7_0423400.e1	PF3D7_0423400	apical asparagine-rich protein AARP	-0.56987	-0.476698	-0.581986	-0.278529	-0.757576	-0.635056	-0.538798	-0.311979	0.918994	0.145995	-0.733478	-0.478022	-0.679749	-0.708419	-0.607552	0.00321313	-0.561401	-0.980574	-0.77363	-0.718993	-0.826129	-0.86042	-0.5124	-0.480931	-0.105684	-0.902607	-0.642353	-0.448791	-0.475356	-0.379307	-0.500473	-0.546096	-0.743137	-0.535441	0.223423	0.162654	-0.322716	-0.153947	-0.435632	-0.458895	-0.703157	-0.496743	-0.607502	-0.840653	-0.974791	-0.796685	-0.410921	-0.405256	-0.49499	-0.61483	-0.263709	-0.529847	-0.790399	-0.67091	-0.599358	-0.495859	-0.331514	-0.223146	-0.893338	-1.00799	-0.503743	-0.64282	-0.49908	-0.610235	-0.448184	-0.179909	-0.324593	-0.585342	-0.490695	-0.623306	-0.676061	-0.470414	-0.650007	-0.446082	-0.263709	-0.246364	-0.518953	-0.525475	-0.572164	-0.597408	-0.822708	-0.601027	-0.83727	-0.434197	-0.0300868	-0.00241052	-0.230538	-0.304466	-0.602892	-0.58981	0.0443679	-0.0319754	-0.382219	-0.408788	-0.197373	-0.362218	-0.375527	-0.40543	-0.472931	-0.635777	-0.601844	-0.694083
PF3D7_1132800.e1	PF3D7_1132800	aquaglyceroporin	-0.383209	-0.297266	-0.493343	-0.275071	-0.561619	-0.466915	-0.66471	-0.692272	-0.665969	-0.62293	-0.529028	-0.253541	-0.336229	-0.625479	-0.550164	-0.374336	-0.421137	-0.732243	-0.564397	-0.484968	-0.558364	-0.709882	-0.257632	-0.147009	-0.0368619	-0.659371	-0.570083	-0.4347	-0.298321	-0.331501	-0.366569	-0.536836	-0.704663	-0.464857	-0.138706	-0.35984	-0.228917	-0.236009	-0.451335	-0.402917	-0.568871	-0.384738	-0.445944	-0.559633	-0.764814	-0.560555	-0.28882	-0.258415	-0.350145	-0.483244	-0.180179	-0.295878	-0.684961	-0.532564	-0.398788	-0.306611	-0.548573	-0.575946	-0.69549	-0.83201	-0.466411	-0.498085	-0.376245	-0.43663	-0.350099	-0.107107	-0.0294844	-0.218979	-0.196116	-0.223645	-0.539488	-0.363648	-0.407072	-0.188149	-0.113021	-0.163682	-0.33119	-0.253454	-0.38595	-0.304162	-0.596688	-0.309488	-0.71039	-0.351735	0.505669	0.472075	0.366461	0.172992	-0.478969	-0.386949	-0.191531	-0.128806	-0.178248	-0.243572	-0.198952	-0.326247	-0.281341	-0.252916	-0.368975	-0.496786	-0.436848	-0.529644
PF3D7_1236500.e1	PF3D7_1236500	conserved Plasmodium protein, unknown function	-0.427041	-0.343227	-0.489156	-0.313569	-0.487065	-0.372467	-0.715949	0.173448	-0.835141	-0.787815	-0.705687	-0.386377	-0.483175	-0.772974	-0.558224	-0.522406	-0.413038	-0.760888	-0.360409	-0.460578	-0.640765	-0.850284	-0.394327	-0.130485	-0.0823765	-0.720087	-0.602398	-0.382056	-0.332033	-0.145436	-0.304006	-0.44737	-0.770282	-0.519154	-0.240134	-0.406808	-0.42304	-0.287371	-0.455288	-0.442261	-0.675689	2.76463	-0.511436	-0.690512	-0.903479	-0.738992	-0.359776	-0.35463	-0.35281	-0.555071	-0.201339	-0.456814	-0.793848	-0.633554	-0.54066	-0.538557	-0.480975	-0.418272	-0.816941	-0.91371	-0.565095	-0.524557	-0.50567	-0.579704	-0.406736	-0.238861	-0.198403	-0.417698	-0.299768	-0.330271	-0.362047	-0.18319	-0.253188	-0.181947	-0.135062	-0.234539	-0.481835	-0.383063	-0.307947	-0.491942	-0.611252	-0.20475	-0.64336	-0.192101	0.314267	0.357376	1.58902	1.09303	-0.555767	-0.496952	-0.13811	-0.217313	-0.132278	-0.299457	-0.263585	-0.239329	2.46443	-0.294084	-0.454083	-0.615283	-0.571859	-0.642801
PF3D7_1022700.e1	PF3D7_1022700	phospholipid scramblase, putative	-0.478639	-0.422352	-0.516596	-0.594627	-0.906891	-0.769531	-0.434656	-0.510629	-0.592571	-0.655024	-0.572504	-0.189048	-0.598753	-0.837411	0.0181817	-0.243862	-0.543057	-0.889325	-0.567542	-0.614686	-0.732788	-0.876787	-0.407727	-0.173212	1.54411	1.53998	0.713848	0.808052	-0.291135	-0.38345	-0.455267	-0.503153	-0.593826	-0.454496	-0.195396	-0.355514	-0.124271	-0.015825	-0.467211	-0.472738	-0.675009	-0.425877	-0.522283	-0.733073	-0.783639	-0.695892	3.05764	3.10694	-0.463681	-0.5598	-0.231692	-0.361466	-0.697828	-0.541009	-0.584761	-0.549785	0.0760616	0.105253	-0.788244	-0.827444	-0.497638	-0.528379	-0.55608	-0.62724	-0.290393	-0.14099	-0.320154	-0.643476	-0.56804	-0.553901	-0.634282	-0.567711	0.350457	0.494491	-0.212036	-0.369199	-0.594714	-0.449526	-0.559118	-0.648714	-0.683472	-0.325825	-0.469311	-0.0682022	0.0765825	0.18933	-0.213899	-0.301502	-0.292331	-0.337948	-0.312213	-0.221121	-0.268663	-0.39858	-0.21804	-0.242241	-0.432627	-0.429461	-0.488537	-0.633643	-0.517459	-0.643743
PF3D7_0618200.e2	PF3D7_0618200	conserved protein, unknown function	-0.212618	-0.229207	-0.381419	-0.503809	-0.793777	-0.801196	-0.512822	-0.496115	-0.586857	-0.498602	-0.427702	-0.0762139	-0.300205	-0.548332	-0.318045	-0.313109	-0.389509	-0.7499	-0.404718	-0.487109	-0.52487	-0.637679	-0.449844	-0.204216	-0.189529	-0.455838	-0.472428	-0.21691	-0.0567593	-0.206053	-0.269904	-0.351844	-0.514803	-0.433996	0.0908534	-0.109861	0.417241	0.373796	-0.186164	-0.241855	-0.148789	0.0531488	-0.344275	-0.384327	-0.274696	-0.179869	-0.0165829	0.0404375	-0.161917	-0.271801	-0.0384286	-0.153015	-0.474512	-0.451389	-0.242641	-0.213278	-0.426966	-0.379934	-0.59546	-0.6705	-0.378119	-0.25787	-0.323383	-0.323596	-0.138779	0.0136163	-0.189381	-0.377676	-0.103393	-0.0959747	-0.178987	-0.056161	-0.209435	0.0120728	0.48374	0.311295	-0.328747	-0.264958	-0.243481	-0.359903	-0.601223	-0.170232	-0.517977	-0.221758	0.0808383	0.15459	-0.00924139	-0.0872752	-0.125754	-0.249268	-0.169438	-0.11221	-0.219275	-0.345607	-0.0103618	0.0650407	-0.173332	-0.179758	-0.148418	-0.246411	-0.258828	-0.393883
PF3D7_0416200.e1	PF3D7_0416200	conserved protein, unknown function	-0.482487	-0.363565	-0.393109	-0.62072	-0.875265	-0.894172	-0.628556	-0.718989	-0.684154	-0.660937	-0.761815	-0.366377	-0.434723	-0.722115	-0.375039	-0.42418	-0.475441	-0.859388	-0.413887	-0.549488	-0.681563	-0.777416	-0.507583	-0.30491	-0.356551	-0.606154	-0.615917	-0.332033	-0.118226	-0.319545	-0.387648	-0.436733	-0.617046	-0.540911	-0.195396	-0.275694	-0.16961	-0.195396	-0.315807	-0.384107	-0.489606	-0.361746	-0.484669	-0.580206	-0.766104	-0.616309	-0.112475	-0.116003	-0.414124	-0.507704	-0.223798	-0.427403	-0.623827	-0.481551	-0.45299	-0.416642	-0.498865	-0.428669	-0.666916	-0.705469	-0.516031	-0.509371	-0.410618	-0.387139	-0.190597	-0.0700784	-0.342984	-0.447424	-0.489748	-0.493716	-0.555533	-0.508549	-0.617875	-0.344841	-0.207164	-0.283448	-0.446973	-0.34705	-0.483225	-0.46758	-0.700889	-0.26451	-0.664761	-0.291094	-0.0158167	0.0345073	-0.0948736	-0.246314	-0.368551	-0.434852	-0.220516	-0.200925	-0.310272	-0.345607	-0.147727	-0.304021	-0.263698	-0.275296	-0.306171	-0.444734	-0.428261	-0.474132
PF3D7_1351800.1.e2	PF3D7_1351800.1	conserved Plasmodium protein, unknown function	0.178313	0.18742	0.437622	0.295097	0.105332	0.300122	0.941187	1.40189	1.70239	0.0423577	-0.0420107	-0.101189	0.160392	0.0950878	0.959313	1.04055	0.23604	0.0919002	1.15464	0.962126	0.324861	0.225702	0.12715	0.09352	2.03843	2.08442	3.11477	3.93115	-0.122453	0.0965572	0.0726909	0.0680661	0.0881819	-0.00693007	0.788593	1.36356	0.486507	0.331757	0.242689	0.206202	1.19869	1.25655	0.314016	-0.0307613	0.247616	0.0391688	-0.154097	-0.109866	0.126244	0.265652	0.548866	0.400267	0.243221	0.191469	-0.592441	-0.302767	-0.0138591	-0.0170362	0.107693	0.199282	0.333832	0.613985	1.2429	1.03584	1.0402	1.19256	0.0665	0.15071	0.219524	0.198259	0.282681	-0.0617085	-0.265142	0.0148628	0.0791543	0.00169307	0.637892	0.226008	0.177485	0.129709	-0.0232849	-0.121854	0.0611744	-0.0802744	1.04089	0.978637	0.854155	0.90609	0.428967	0.47722	0.620042	0.627447	-0.00478138	-0.0188177	-0.252103	0.0048467	0.0520188	-0.0189044	0.0180354	0.175969	0.306838	0.218594
PF3D7_0832300.e2	PF3D7_0832300	Plasmodium exported protein (PHISTa-like), unknown function	-0.265796	-0.176532	-0.332768	-0.396605	-0.663818	-0.702594	-0.401866	-0.225638	-0.503761	-0.50923	-0.7133	-0.355584	-0.367573	-0.433596	-0.315766	-0.405952	-0.46459	-0.806898	-0.296398	-0.407923	-0.60109	-0.62104	-0.347308	-0.175329	-0.124605	-0.669902	0.120272	0.7355	-0.0613369	-0.269809	-0.17931	-0.252891	-0.412897	-0.444209	-0.102114	-0.24603	-0.0936975	-0.16273	-0.202681	-0.23005	-0.297858	-0.329046	-0.428493	-0.555383	-0.685759	-0.590086	-0.16004	-0.116003	-0.323104	-0.463615	-0.0637473	-0.294191	-0.574048	-0.440815	-0.394538	-0.391175	-0.433505	-0.461209	-0.765704	-0.774555	-0.366947	-0.4082	-0.0594592	-0.0212292	0.187588	0.280547	-0.253757	-0.432997	-0.264113	-0.331621	-0.121627	0.171936	0.280578	0.105182	-0.0922108	-0.198676	-0.409057	-0.397954	-0.368301	-0.404378	-0.641762	-0.189722	-0.616615	-0.259992	0.258533	0.260925	0.034355	-0.126733	-0.390399	-0.3757	-0.155377	-0.0275227	-0.180657	-0.225415	-0.0923754	-0.176717	-0.17483	-0.131092	-0.243043	-0.341297	-0.267253	-0.367965
PF3D7_1102600.e2	PF3D7_1102600	Plasmodium exported protein, unknown function	-0.422104	-0.291166	-0.362145	-0.335909	-0.391806	-0.375443	-0.630789	-0.587012	-0.795064	-0.787815	-0.667288	-0.445232	-0.37168	-0.392098	-0.396555	-0.453613	-0.51525	-0.845162	-0.383086	-0.526191	-0.562477	-0.672257	-0.206971	-0.0731122	-0.289183	-0.564623	-0.421515	-0.207014	-0.185757	-0.307687	-0.189557	-0.301519	-0.471835	-0.529992	-0.16004	-0.267543	-0.287688	-0.26829	-0.376348	-0.374793	-0.350907	-0.405748	-0.584583	-0.555383	-0.536262	-0.505968	-0.21042	-0.250888	-0.336891	-0.461843	-0.199402	-0.353542	-0.620761	-0.588362	-0.434332	-0.417928	-0.470851	-0.48001	-0.832186	-0.879353	-0.558148	-0.594947	-0.351797	-0.37691	-0.208291	-0.0700784	-0.0844587	-0.246646	-0.301013	-0.386693	-0.460576	-0.513927	-0.214918	-0.398164	-0.112566	-0.22964	-0.431163	-0.30542	-0.236541	-0.306672	-0.706253	-0.402801	-0.71039	-0.372529	0.298366	0.364175	0.417413	0.137394	-0.47384	-0.469686	-0.0674031	-0.0175539	-0.137418	-0.338802	-0.355703	-0.313942	-0.295939	-0.251386	-0.355398	-0.550786	-0.471715	-0.545842
PF3D7_0826600.e1	PF3D7_0826600	SNARE protein, putative	-0.494096	-0.288733	-0.455062	-0.411712	-0.294898	-0.274071	-0.621877	-0.698905	-0.862491	-0.926937	-0.683086	-0.541842	-0.300739	-0.263737	-0.359698	-0.487036	-0.524763	-0.903355	-0.401207	-0.558463	-0.410165	-0.593052	-0.199184	-0.0770648	-0.254037	-0.691197	-0.584725	-0.407733	-0.171665	-0.307687	-0.301782	-0.436733	-0.481897	-0.497721	-0.305491	-0.335496	-0.0222202	-0.0579832	-0.368873	-0.422935	-0.368941	-0.447499	-0.517934	-0.599326	-0.739245	-0.735794	-0.416412	-0.208961	-0.385186	-0.541913	0.612231	0.236972	-0.720625	-0.630547	-0.479749	-0.487739	-0.62136	-0.697455	-0.931037	-0.9308	-0.596778	-0.606009	-0.531215	-0.405535	-0.328586	-0.238861	-0.219372	-0.357101	-0.351728	-0.389502	-0.540818	-0.517163	-0.359995	-0.582842	-0.195537	-0.320469	-0.476417	-0.387628	-0.596949	-0.56039	-0.749396	-0.457999	-0.808205	-0.403663	0.177396	0.208737	0.0878998	-0.159899	-0.632432	-0.508344	-0.169925	-0.258462	0.12585	-0.109395	-0.28523	-0.332438	-0.330585	-0.301192	-0.389175	-0.492913	-0.415623	-0.554009
PF3D7_1406800.e2	PF3D7_1406800	glideosome associated protein with multiple membrane spans 3	-0.645524	-0.594947	-0.63305	-0.865223	-1.173	-1.15806	-0.833206	-0.9666	-0.808299	-0.840522	-0.95587	-0.738133	-0.559473	-0.495383	-0.550164	-0.74153	-0.634253	-1.08306	-0.448256	-0.76111	-0.836053	-0.818716	-0.584117	-0.462718	-0.254037	-0.863806	-0.744715	-0.45547	-0.205888	-0.388645	-0.480207	-0.555415	-0.533284	-0.569973	-0.290709	-0.301813	-0.256497	-0.298081	-0.3801	-0.449087	-0.36592	-0.420521	-0.515765	-0.668317	-0.822042	-0.748627	-0.366403	-0.231006	-0.437982	-0.53631	-0.207164	-0.524894	-0.666663	-0.636568	-0.533634	-0.532976	-0.49544	-0.76392	-0.871536	-0.738679	-0.576749	-0.610053	-0.464967	-0.374399	-0.273594	0.231602	-0.39286	-0.580791	-0.565543	-0.620003	-0.606159	-0.590254	-0.0169608	-0.465202	-0.214968	-0.450078	-0.577209	-0.457903	-0.744207	-0.607276	-0.632448	-0.334063	-0.714104	-0.475942	-0.0684524	-0.0384416	-0.327884	-0.505507	-0.520084	-0.469067	-0.320845	-0.253253	-0.354204	-0.500265	-0.334718	-0.391009	-0.420137	-0.3316	-0.41877	-0.539424	-0.471715	-0.527034
PF3D7_0605900.e1	PF3D7_0605900	long chain polyunsaturated fatty acid elongation enzyme, putative	-0.680465	-0.525989	-0.656339	-0.838184	-1.18303	-1.12137	-0.941308	-0.942787	-0.781948	-0.800812	-0.933468	-0.784427	-0.689268	-0.570981	-0.622967	-0.783825	-0.641528	-1.06431	-0.505912	-0.736711	-0.91537	-0.900853	-0.708496	-0.669468	-0.435072	-0.974756	-0.874495	-0.543456	-0.46218	-0.525004	-0.627048	-0.744161	-0.655121	-0.698558	-0.500898	-0.554343	-0.465034	-0.504615	-0.533565	-0.637828	-0.545066	-0.600579	-0.700534	-0.761181	-0.916315	-0.891944	-0.465369	-0.377671	-0.593212	-0.735895	-0.421795	-0.655197	-0.881041	-0.795038	-0.813825	-0.821864	-0.754717	-0.905599	-0.945373	-1.03642	-0.822338	-0.82353	-0.794137	-0.623094	-0.588154	-0.484681	-0.499217	-0.652999	-0.679691	-0.741266	-0.768099	-0.761315	-0.239154	-0.910684	-0.426317	-0.582462	-0.668483	-0.520452	-0.799389	-0.860319	-0.773763	-0.61853	-0.964735	-0.662172	-0.109684	-0.11267	-0.352713	-0.514916	-0.750823	-0.645551	-0.428677	-0.31296	-0.461455	-0.7225	-0.547594	-0.597336	-0.543408	-0.470722	-0.554531	-0.691649	-0.671767	-0.701911
PF3D7_1025900.e2	PF3D7_1025900	conserved protein, unknown function	-0.930881	-0.810094	-0.735973	-0.981567	-1.42806	-1.47328	-1.11957	-1.20779	-1.11042	-1.08092	-1.16441	-0.986061	-0.987056	-0.821806	-0.814003	-0.993581	-0.897052	-1.28364	-0.614743	-1.04502	-1.18183	-1.07497	-0.866037	-0.7908	-0.606228	-1.114	-1.11999	-0.721185	-0.690132	-0.731279	-0.929611	-0.984424	-0.911215	-0.846491	-0.595823	-0.653524	-0.542746	-0.551259	-0.715949	-0.807892	-0.827617	-0.891058	-0.908929	-1.00477	-1.11326	-1.13987	-0.602588	-0.560978	-0.778783	-0.89888	-0.581596	-0.844599	-1.02259	-1.05236	-0.998185	-1.08218	-1.04201	-1.17786	-1.07632	-1.08387	-0.949888	-1.00865	-1.05906	-0.908155	-0.69593	-0.66224	-0.849575	-1.07602	-1.06904	-1.15391	-0.966542	-0.959819	-0.479464	-1.21957	-0.59299	-0.767455	-0.89371	-0.706131	-0.968754	-1.05592	-0.884385	-0.74738	-1.19508	-0.817861	-0.630331	-0.589788	-0.875658	-1.00301	-1.01648	-0.87043	-0.620489	-0.502319	-0.648919	-0.836501	-0.686909	-0.72592	-0.85906	-0.718872	-0.797988	-1.02845	-0.897542	-0.977855
PF3D7_0409500.e2	PF3D7_0409500	NAD(P)-binding protein, putative	1.89933	2.10318	-0.365979	-0.491719	0.116579	0.981655	-0.692433	-0.7039	-0.996203	-0.985088	-0.65624	-0.577976	-0.457952	-0.317982	-0.134123	-0.335258	-0.593835	-0.920545	-0.162872	-0.417077	-0.554262	-0.452111	0.0980691	0.0749383	-0.260998	-0.505271	-0.655257	-0.489338	-0.275095	-0.299836	-0.508788	-0.54324	-0.564425	-0.508398	-0.156016	-0.0609113	-0.339358	-0.323021	0.580867	0.462747	-0.228865	-0.248815	-0.294147	-0.401006	-0.884435	-0.787828	-0.0546063	0.0383911	-0.440106	-0.590435	-0.218885	-0.412691	-0.770723	-0.732445	-0.230756	-0.651939	-0.763443	-0.71114	-0.880839	-0.880897	-0.676034	-0.562258	-0.0773457	-0.0727675	-0.263353	-0.370945	-0.169728	-0.295214	-0.414139	-0.447605	-0.534179	-0.585717	-0.238805	-0.718894	-0.231692	-0.418517	0.518165	0.361405	-0.427333	-0.395266	-0.414838	-0.0878213	-0.804242	-0.543686	0.347763	0.33153	0.101812	-0.0676291	-0.621047	-0.397501	0.900464	0.726459	-0.0760179	-0.241191	-0.387765	-0.399109	-0.463421	-0.317116	-0.331747	-0.605492	-0.167048	-0.419871
PF3D7_0925100.e1	PF3D7_0925100	conserved Plasmodium protein, unknown function	-0.61563	-0.473931	-0.545656	-0.83946	-0.457727	-0.411644	-0.165781	0.329078	2.91648	-0.898717	-0.836751	-0.621488	-0.605771	-0.479993	-0.566329	-0.734823	-0.585278	-1.00764	-0.315107	-0.567493	-0.795549	-0.601188	-0.418989	-0.415663	-0.275022	-0.691197	-0.221891	-0.0239993	-0.189092	-0.158245	-0.587218	-0.555415	-0.576952	-0.558833	-0.184425	-0.194898	-0.287688	2.80285	-0.372606	-0.450065	-0.233364	-0.00310974	-0.689489	-0.771002	-0.969579	-0.853313	0.596594	0.676954	-0.011668	-0.177576	-0.362089	-0.529847	-0.743371	-0.760934	-0.690838	-0.779947	-0.771705	-0.728163	-0.957821	-0.956413	-0.675407	-0.518844	-0.620482	-0.610235	3.95246	-0.101758	-0.498103	-0.727754	-0.761899	-0.79986	-0.699639	-0.657693	0.125432	-0.0226046	0.151076	-0.165552	-0.383477	-0.411837	-0.498191	-0.553815	-0.668165	-0.509549	-0.84743	-0.636796	-0.178589	-0.242706	-0.433078	-0.583462	-0.841132	-0.613761	0.0743038	0.0990267	-0.335289	-0.424463	-0.346922	0.0544022	-0.508988	-0.419113	-0.415452	-0.641482	-0.618252	-0.690672
PF3D7_0917700.e1	PF3D7_0917700	GPN-loop GTPase, putative	-0.431994	-0.152556	0.106223	-0.447264	0.0750916	0.178147	-0.415278	-0.382305	1.55943	-0.649135	0.761318	1.36103	-0.250205	-0.102801	-0.00458144	-0.138308	-0.258581	-0.530803	-0.359046	-0.409952	-0.488219	-0.21829	0.419049	0.322303	-0.182903	-0.159033	0.25608	-0.241952	-0.121409	-0.158245	-0.352685	-0.416996	-0.136379	-0.0372021	0.108803	0	1.19284	2.04116	-0.35912	-0.320139	-0.367018	-0.373771	-0.482549	-0.590604	-0.77712	-0.630096	-0.0354693	-0.0126738	-0.00746189	-0.114995	-0.226753	-0.47437	-0.480753	-0.532564	-0.034918	-0.0232854	1.17824	1.47259	-0.938418	-1.02817	-0.462082	-0.3657	-0.453242	-0.368141	0.584785	-0.0792468	0.0708024	-0.06963	-0.0662156	-0.122022	-0.316905	-0.360739	-0.057637	-0.212174	-0.0593502	-0.191037	0.138431	0.413835	-0.15474	-0.146776	-0.501203	-0.3382	-0.706686	-0.387389	0.494148	0.504482	0.2491	0.124229	-0.551558	-0.368762	-0.0191897	0.0650309	0.0232187	-0.0360098	-0.265239	-0.233523	1.57897	1.85583	-0.178337	-0.34362	-0.286925	-0.440185
PF3D7_0609800.e3	PF3D7_0609800	palmitoyltransferase DHHC2, putative	-0.680465	-0.515995	-0.63305	-0.471792	-0.935306	-0.84281	-0.848719	-0.366378	-0.569851	-0.60003	-0.694342	-0.638831	-0.840159	-0.563176	-0.67314	-0.358784	-0.470355	-0.79298	-0.726295	-0.048172	-0.815046	-1.02031	-0.609697	-0.54655	-0.379094	-0.380395	-0.674831	-0.663016	-0.487625	-0.433039	-0.643856	-0.621639	-0.715175	-0.603921	-0.296604	-0.375813	-0.416298	-0.0318254	-0.53461	-0.58103	-0.791053	-0.559778	-0.478318	-0.690512	-0.824729	-0.815691	-0.0816138	-0.292782	-0.457931	-0.529801	-0.227739	-0.0916784	-0.65878	-0.70609	-0.770506	-0.5611	-0.645829	-0.672526	-0.620845	-0.723363	-0.34985	-0.64282	-0.431119	-0.47527	-0.448184	-0.139619	-0.401169	-0.604846	-0.623564	-0.714598	-0.294292	-0.456887	0.468038	0.621473	-0.302675	-0.395292	-0.530137	-0.525475	-0.714975	-0.625338	-0.572441	-0.364327	-0.706686	-0.44971	-0.28614	-0.255587	-0.458986	-0.629178	-0.509549	-0.532692	-0.392967	-0.393749	-0.485682	-0.505019	-0.278535	-0.378142	-0.414816	-0.377612	-0.50696	-0.626554	-0.579707	-0.621767
PF3D7_1467400.e1	PF3D7_1467400	50S ribosomal protein L22, apicoplast, putative	-0.526841	-0.423686	-0.532129	-0.0567548	-0.72677	-0.556959	-0.766618	-0.670922	-0.672005	-0.634518	-0.67563	-0.431	-0.510081	-0.563176	-0.444302	-0.159708	-0.456765	-0.748364	-0.646813	-0.475375	-0.815046	-0.77588	-0.338727	-0.23259	-0.254037	-0.612912	-0.632015	-0.438003	-0.39805	-0.362854	-0.460221	-0.514294	-0.716494	-0.513094	-0.2444	-0.318556	-0.238547	-0.144252	-0.455288	-0.470753	-0.646733	-0.433647	-0.544226	-0.623144	-0.706049	-0.554909	-0.31422	-0.410838	-0.454348	-0.51687	-0.113933	-0.282442	-0.701872	-0.636568	-0.58961	-0.670201	-0.574536	-0.543567	-0.554473	-0.641093	-0.479477	-0.55347	-0.435307	-0.57425	-0.341994	-0.100424	-0.368215	-0.618774	-0.540814	-0.593036	-0.511831	-0.39903	-0.283832	-0.243048	-0.315202	-0.334075	-0.457611	-0.505489	-0.534704	-0.498815	-0.527723	-0.368551	-0.610978	-0.302785	-0.0731729	-0.100999	-0.291787	-0.379052	-0.356963	-0.379957	-0.25319	-0.314315	-0.26559	-0.310233	1.20259	1.00799	-0.295124	-0.356889	0.0596391	-0.127052	-0.527544	-0.623624
PF3D7_0312300.e1	PF3D7_0312300	26S proteasome regulatory subunit RPN12, putative	-0.488925	-0.358454	-0.571987	-0.332311	-0.488978	-0.341582	-0.706497	-0.705568	-0.73538	-0.678822	-0.659913	-0.450008	-0.294169	-0.400187	-0.454295	0.126201	-0.40867	-0.714238	-0.648477	-0.629978	-0.718949	-0.719075	-0.136489	-0.126384	-0.0234828	-0.652393	-0.663757	-0.468922	-0.292928	-0.235705	-0.410237	-0.536836	-0.713198	-0.430184	-0.166773	-0.290758	-0.201854	-0.0689474	2.1618	1.39521	-0.58475	-0.387638	-0.421369	-0.536833	-0.723805	-0.551156	-0.236892	-0.288923	-0.377702	-0.465388	-0.138768	-0.327437	-0.68416	-0.578911	-0.565525	-0.455707	-0.645829	-0.499972	-0.489665	-0.604919	-0.404875	-0.451989	-0.230395	-0.27465	0.883858	1.18532	-0.24065	-0.387578	-0.206192	-0.288046	-0.566329	-0.436321	-0.0115832	0.111929	-0.222814	-0.266291	-0.484552	-0.376241	-0.261419	-0.313724	-0.448766	-0.315593	-0.554129	-0.337235	0.117032	0.185099	-0.0790925	-0.21043	-0.309488	-0.304097	-0.106982	-0.0738284	-0.150113	-0.199756	0.0232147	-0.0719918	-0.357552	-0.284659	-0.316966	-0.419396	-0.295516	-0.45499
PF3D7_0219500.e2	PF3D7_0219500	pseudouridine synthase, putative	-0.111804	0.00892698	-0.353554	-0.347664	-0.707706	-0.535163	-0.329345	-0.431169	-0.835141	-0.746364	-0.506531	-0.272027	-0.44177	-0.568375	-0.57994	-0.414501	0.0861429	-0.205843	-0.641833	-0.553968	-0.497049	-0.615536	-0.163702	-0.13666	-0.0548958	-0.51315	-0.36988	-0.260839	0.216522	0.312275	-0.430752	-0.525521	-0.556724	-0.322635	-0.206451	-0.40234	-0.217152	-0.161751	1.88004	1.94936	-0.565086	-0.449922	-0.429514	-0.533485	-0.751014	-0.574769	-0.227209	-0.245892	-0.403031	-0.513197	-0.139696	-0.297566	-0.646255	-0.541009	-0.45299	-0.40258	-0.548573	-0.522069	-0.599111	-0.705811	-0.483859	-0.376854	-0.340462	-0.441587	1.40825	0.246356	-0.0150654	-0.192699	-0.208527	-0.209613	-0.485976	-0.351082	0.0468571	0.134746	-0.175413	-0.163682	1.53604	1.9876	-0.272468	-0.212103	-0.477662	-0.236249	-0.340319	-0.131426	0.567251	0.560266	0.456051	0.271817	-0.403342	-0.357654	-0.0976801	-0.128806	-0.245775	-0.406563	0.234534	0.0697438	-0.230604	-0.151646	-0.415452	-0.514344	-0.578396	-0.617134
PF3D7_0424000.e2	PF3D7_0424000	Plasmodium exported protein (PHISTc), unknown function	-0.250401	-0.229207	-0.437809	-0.373312	-0.250402	-0.205601	-0.512822	-0.725746	-0.781948	-0.709131	-0.596942	-0.329828	-0.388602	-0.6408	-0.418396	-0.377467	-0.370598	-0.673596	-0.565969	-0.562971	-0.516866	-0.668334	-0.143945	-0.04091	-0.182903	-0.655878	-0.590433	-0.433051	-0.0117652	-0.0855757	-0.397116	-0.514294	-0.68645	-0.439094	-0.223194	-0.394922	-0.290767	-0.203427	-0.372606	-0.367385	-0.563827	-0.366887	-0.400204	-0.562188	-0.741147	-0.590086	0.946998	0.929427	-0.299128	-0.472504	-0.189759	-0.302643	-0.69138	-0.538189	-0.550082	-0.48639	-0.623228	-0.512821	-0.520493	-0.63034	-0.494872	-0.510315	-0.366216	-0.436922	-0.264629	-0.14511	-0.0383676	-0.245746	-0.113568	-0.126702	-0.485976	-0.392577	-0.55568	-0.461024	-0.136914	-0.206355	-0.334863	-0.218466	-0.301596	-0.285224	-0.525997	-0.313555	-0.586096	-0.288767	0.404465	0.413381	0.288074	0.130827	-0.290326	-0.346631	-0.13811	-0.140779	-0.0617336	-0.198216	-0.237383	-0.186498	-0.33728	-0.252151	-0.378636	-0.507165	-0.519345	-0.601035
PF3D7_1425700.e1	PF3D7_1425700	conserved Plasmodium protein, unknown function	-0.125782	-0.0966957	-0.365979	-0.356772	-0.179163	-0.150712	-0.486293	-0.66604	-0.768951	-0.641808	-0.506531	-0.242728	-0.359766	-0.526666	-0.444302	-0.335766	-0.358883	-0.638595	-0.430969	-0.407923	-0.413876	-0.648176	-0.13556	-0.0370551	-0.0413493	-0.500564	-0.427249	-0.419112	-0.128597	-0.283292	-0.319676	-0.463475	-0.621983	-0.444209	-0.22039	-0.364179	-0.326661	-0.249458	-0.3801	-0.391602	-0.540104	-0.377802	-0.433604	-0.52432	-0.695561	-0.570965	-0.257686	-0.190844	-0.356149	-0.505878	-0.12952	-0.221877	-0.6269	-0.558764	-0.4387	-0.476982	-0.589063	-0.471923	-0.507854	-0.645679	-0.536367	-0.456533	-0.329703	-0.445974	-0.34469	-0.101758	0.0078664	-0.244845	-0.228134	-0.243841	-0.496262	-0.419067	-0.444423	-0.499069	-0.0801342	-0.21021	-0.367089	-0.215419	-0.266712	-0.199685	-0.546843	-0.347551	-0.535118	-0.274883	0.495344	0.626507	0.326023	0.176185	-0.325825	-0.376473	-0.175786	-0.166249	-0.11997	-0.325287	-0.230907	-0.239329	-0.222061	-0.197335	-0.408838	-0.548105	-0.510567	-0.571605
PF3D7_1245900.e1	PF3D7_1245900	ankyrin-repeat protein, putative	-0.477358	-0.56079	-0.642321	-0.800415	-0.704367	-0.644	-0.838358	-1.00924	-0.714982	-0.555292	-0.932357	-0.482908	-0.599628	-0.71417	-0.600599	-0.622231	-0.487614	-0.853804	-0.655153	-0.758522	-0.800399	-0.915995	-0.488474	-0.196671	-0.468925	-0.912993	-0.804825	-0.561356	-0.362779	-0.562087	-0.634727	-0.76397	-0.802143	-0.611095	-0.343122	-0.406808	-0.429813	-0.309955	-0.475215	-0.548204	-0.769842	-0.601925	-0.560904	-0.656435	-0.799736	-0.692788	-0.439984	-0.273588	-0.484722	-0.618772	-0.0488515	-0.274107	-0.84124	-0.709259	-0.715141	-0.728011	-0.850456	-0.745389	-0.418797	-0.516012	-0.696229	-0.740286	-0.507873	-0.595538	-0.52104	-0.385493	-0.499217	-0.807925	-0.708044	-0.743061	-0.77591	-0.664255	-0.116069	-0.0374588	-0.215946	-0.334075	-0.687138	-0.627078	-0.508604	-0.576052	-0.647379	-0.366437	-0.646905	-0.37994	-0.21399	-0.236308	-0.459803	-0.509776	-0.362219	-0.446167	-0.388424	-0.336174	-0.244766	-0.378377	-0.452222	-0.482719	-0.413047	-0.297239	-0.581239	-0.698323	-0.604844	-0.716207
PF3D7_0407300.e1	PF3D7_0407300	transcription factor, putative	-0.514967	-0.499022	-0.401939	-0.643945	-0.746089	-0.740463	-0.846122	-0.958619	-0.872883	-0.774933	-0.942387	-0.501625	-0.48035	-0.701977	-0.555533	-0.523562	-0.51769	-0.856697	-0.44536	-0.725296	-0.790716	-0.937293	-0.560229	-0.318883	-0.419412	-0.853766	-0.656254	-0.447958	-0.306449	-0.354697	-0.527512	-0.665986	-0.732421	-0.634294	-0.306978	-0.432397	-0.329825	-0.309955	-0.434656	-0.498806	-0.578377	-0.352085	-0.640212	-0.671073	-0.315207	-0.436833	-0.297659	-0.205319	0.424408	-0.606	-0.305797	-0.391802	-0.773274	-0.722806	-0.776023	-0.707434	-0.781056	-0.680788	-0.462638	-0.613798	-0.522778	-0.609041	-0.463897	-0.511596	-0.465689	-0.259556	-0.494765	-0.748021	-0.72132	-0.773014	-0.389347	-0.292612	-0.335152	-0.334103	-0.376238	-0.488182	-0.693411	-0.62169	0.643504	0.118131	-0.669117	-0.3813	-0.68193	-0.4608	-0.244946	-0.285365	-0.426673	-0.498701	-0.387181	-0.407933	-0.249065	-0.27025	-0.311328	-0.392401	-0.391371	-0.452058	-0.430836	-0.407986	-0.455786	-0.615283	-0.47537	-0.555117
PF3D7_0506200.e1	PF3D7_0506200	TATA-box-binding protein	0.403882	0.368138	0.0398188	-0.0195047	0.360987	0.198813	0.529259	0.850576	0.527893	0.396531	0.465074	0.464762	0.0997307	0.175357	0.085907	0.144962	0.372679	0.249107	0.498548	0.343034	0.366909	0.127952	0.496692	0.303789	-0.0470155	0.00967875	0.629535	0.661661	-0.148546	0.0399405	1.05339	1.03563	-0.00882652	0.191574	0.79324	0.962581	0.149849	0.0426365	0.189074	0.161254	2.19341	2.45254	0.477788	0.479396	0.700613	0.643684	-0.125111	0.000130335	0.289867	0.236059	-0.119682	-0.243314	-0.0268945	0.0116273	0.398631	0.454867	0.467077	0.418022	0.720785	0.808271	0.253208	0.150913	0.581058	0.396802	0.58061	0.572806	0.388141	0.350019	0.688475	0.861224	0.428026	0.284878	0.496557	0.566917	0.0706063	-0.00506957	0.688946	0.413227	0.874064	0.833999	0.366251	0.0866461	0.0388828	-0.110909	0.236141	0.416996	0.11579	0.214045	0.465527	0.522855	0.110311	0.0700892	0.301598	0.17759	0.206296	0.231832	-0.0398949	0.0183049	0.25148	0.214516	0.0954072	-0.0606122
PF3D7_0919100.e5-m1	PF3D7_0919100	DnaJ protein, putative	-0.134839	-0.09776	-0.300305	-0.276799	2.64508	2.72367	-0.472208	-0.431169	-0.730647	-0.649135	-0.449789	-0.256885	-0.290277	-0.264264	-0.231723	-0.263034	-0.325882	-0.590082	-0.288592	-0.305214	-0.31168	-0.546488	-0.0844533	0	0.0231067	-0.461925	-0.366612	-0.231525	0.723132	0.258788	-0.103728	-0.140737	-0.477416	-0.376629	-0.148001	-0.256746	-0.217884	-0.178475	-0.255117	-0.300166	-0.229614	-0.132851	0.363917	0.33992	-0.500383	-0.443773	-0.131539	-0.142454	-0.217309	-0.278411	0.0937939	-0.122021	-0.371061	-0.362016	-0.4387	-0.428251	-0.594549	-0.510978	-0.260462	-0.373487	-0.348851	2.3757	-0.0925603	-0.18172	0.150727	0.211334	0.174388	0.070769	-0.0648047	-0.0474667	-0.331796	-0.371436	-0.272353	-0.363826	0.0242335	-0.0740225	-0.204844	-0.127836	-0.117805	0.832612	-0.482675	-0.305433	-0.415415	-0.192101	0.572172	0.593368	0.497896	0.310108	-0.258127	-0.275701	-0.1324	-0.0544478	-0.0581846	-0.214474	0.145242	0.0352933	-0.00999331	0.07146	-0.249676	-0.365288	-0.373518	-0.459959
PF3D7_0415000.e1	PF3D7_0415000	arsenical pump-driving ATPase, putative	-0.191463	-0.054754	-0.243651	-0.180667	0.268708	0.284265	-0.422998	-0.531197	-0.659958	-0.660937	-0.314817	-0.138064	-0.208208	-0.132332	-0.184175	-0.231535	-0.250591	-0.532785	-0.2208	-0.469015	-0.347606	-0.422977	0.111438	0.19411	0.541114	0.0786434	-0.306657	-0.157166	-0.00881486	-0.137106	-0.1834	-0.373236	-0.0869107	-0.0468977	-0.154677	-0.205239	0.0446614	-0.0300388	-0.159319	-0.23173	-0.150206	-0.256216	-0.372459	-0.302996	-0.4591	-0.450747	-0.149715	-0.0700213	-0.202809	-0.366799	0.0374315	-0.148438	-0.465545	-0.505454	-0.223671	-0.206599	-0.400301	-0.226166	-0.48088	-0.554458	-0.322124	-0.182165	-0.177261	-0.265316	-0.0870644	-0.0162594	0.10897	-0.0303171	-0.104118	-0.129048	-0.138144	-0.056161	1.33904	1.40942	0.393601	0.237507	-0.191465	-0.0808696	-0.152085	0.0101214	-0.343954	-0.199096	-0.397391	-0.196457	0.672161	0.687599	0.497896	0.371518	-0.107987	-0.135316	0.026614	-0.021976	0.304287	0.0954142	-0.172336	-0.169771	-0.0770438	-0.0785738	-0.169925	-0.267209	-0.297671	-0.472039
PF3D7_1307400.e1	PF3D7_1307400	conserved Plasmodium protein, unknown function	1.89736	1.86558	-0.0970374	-0.170594	0.725048	1.64416	-0.342096	-0.39841	-0.781948	-0.787815	-0.577706	-0.478022	-0.435895	-0.362445	0.116814	0.00641912	-0.0576175	-0.355608	-0.318083	-0.585727	-0.276626	-0.462264	-0.0368295	0.0660052	-0.289183	-0.592734	-0.223369	-0.276277	-0.0743861	-0.0163922	-0.306234	-0.431443	0.270912	0.0112565	-0.188529	-0.275694	-0.0578441	-0.16665	1.72821	1.39085	-0.31259	-0.356055	-0.123396	-0.0435282	-0.631244	-0.642019	-0.0947591	-0.0788791	-0.275545	-0.427299	0.385237	0.0728662	-0.661928	-0.531162	-0.559565	-0.532976	-0.67362	-0.63492	-0.541534	-0.56753	-0.435315	-0.362286	-0.315642	-0.327908	-0.228072	-0.19977	0.146154	-0.0545646	-0.237641	-0.252127	-0.44929	-0.469369	0.290286	0.0282125	0.0545726	-0.151586	-0.12425	-0.135495	-0.405276	-0.304162	-0.131587	0.498592	-0.463049	-0.308666	0.509424	0.550843	0.302603	0.19257	-0.315593	-0.269047	-0.0448816	-0.11575	0.256993	-0.0793079	-0.237383	-0.227741	-0.212028	-0.184132	-0.41877	-0.561563	-0.135136	-0.328805
PF3D7_1141700.e1	PF3D7_1141700	OTU domain-containing protein, putative	-0.239504	-0.186688	-0.389202	-0.424104	-0.565652	-0.550218	-0.599834	-0.749649	-0.581166	-0.566347	-0.673772	-0.510577	-0.338054	-0.286047	-0.318045	-0.417721	-0.345978	-0.653338	-0.245772	-0.56976	-0.575926	-0.530863	-0.348385	-0.262659	-0.0916543	-0.62396	-0.535721	-0.285917	-0.15119	-0.225443	-0.247251	-0.436733	-0.346026	-0.319106	-0.21201	-0.256746	-0.154105	-0.237039	-0.159319	-0.245245	-0.246943	-0.3196	-0.404212	-0.383573	-0.483834	-0.509604	-0.239323	-0.120569	-0.235026	-0.460959	-0.0985128	-0.280771	-0.491915	-0.573126	-0.565525	-0.572505	-0.556581	-0.432152	-0.304098	-0.275039	-0.445962	-0.469332	-0.216364	-0.1893	-0.205838	-0.143049	-0.257523	-0.486263	-0.504018	-0.553901	-0.484695	-0.440411	0.0196848	-0.525875	-0.142484	-0.328826	-0.524534	-0.387628	-0.314784	-0.401156	-0.357702	-0.0576653	-0.351844	-0.231781	-0.0421837	-0.03104	-0.236827	-0.338996	-0.256169	-0.293839	-0.136204	-0.126423	-0.176804	-0.274081	-0.265239	-0.233523	-0.319772	-0.304363	-0.310788	-0.381905	-0.388948	-0.409419
PF3D7_0716900.e1	PF3D7_0716900	drug/metabolite transporter DMT2	-0.324459	-0.22455	-0.274851	-0.286339	-0.492813	-0.562036	-0.619658	-0.625985	-0.808299	-0.787815	-0.668212	-0.434781	-0.26263	-0.138118	-0.312354	-0.417721	-0.387441	-0.698214	-0.236357	-0.504348	-0.554262	-0.47311	-0.228112	-0.194522	-0.130967	-0.51315	-0.526572	-0.224734	-0.165081	-0.271727	-0.230228	-0.419612	-0.423631	-0.340409	-0.223194	-0.24603	-0.115372	-0.196397	-0.189452	-0.273526	-0.245933	-0.305821	-0.405215	-0.37906	-0.560686	-0.536245	-0.100272	-0.109182	-0.291437	-0.479655	-0.143414	-0.290824	-0.498936	-0.536781	-0.519684	-0.581838	-0.619495	-0.539805	-0.530685	-0.540054	-0.433195	-0.423242	-0.373732	-0.319565	-0.207064	-0.135515	-0.24065	-0.403564	-0.440428	-0.522724	-0.496262	-0.493599	0.242827	-0.525875	-0.152752	-0.308023	-0.495472	-0.355969	-0.411614	-0.409766	-0.456963	-0.217077	-0.516355	-0.325263	0.062664	0.0773686	-0.175135	-0.288973	-0.360903	-0.368762	-0.143843	-0.0923099	-0.124835	-0.274081	-0.224459	-0.282133	-0.303293	-0.265221	-0.307708	-0.36706	-0.396437	-0.40502
PF3D7_1021300.e2	PF3D7_1021300	apicoplast integral membrane protein, putative	-0.412282	-0.288733	-0.308583	-0.406974	-0.783173	-0.834596	-0.617441	-0.692272	-0.893894	-0.833827	-0.648921	-0.520589	-0.454384	-0.337266	-0.403798	-0.541007	-0.439869	-0.738613	-0.198689	-0.527292	-0.663779	-0.490635	-0.353778	-0.318883	-0.0947603	-0.558088	-0.45627	-0.260108	-0.191599	-0.236642	-0.274259	-0.2943	-0.419328	-0.347581	-0.264478	-0.335496	-0.166778	-0.285238	-0.148879	-0.210864	-0.311533	-0.353785	-0.421369	-0.527646	-0.638907	-0.582407	-0.270059	-0.149435	-0.37499	-0.45214	-0.178271	-0.401755	-0.551977	-0.568802	-0.547721	-0.688698	-0.647729	-0.498146	-0.61862	-0.565046	-0.439564	-0.463833	-0.440559	-0.262991	-0.245605	-0.196916	-0.296711	-0.447424	-0.490695	-0.544477	-0.459317	-0.499987	0.0161788	-1.1004	-0.195537	-0.329875	-0.567095	-0.358208	-0.369249	-0.472082	-0.47433	-0.20475	-0.451767	-0.372529	0.00224544	0.0303862	-0.253734	-0.291911	-0.403342	-0.357654	-0.13811	-0.131193	-0.25235	-0.466495	-0.230907	-0.249545	-0.344005	-0.323536	-0.36257	-0.421235	-0.416794	-0.468697
PF3D7_1129200.e1	PF3D7_1129200	26S proteasome regulatory subunit RPN7, putative	-0.428278	-0.287518	-0.401939	-0.543815	-0.815221	-0.851072	-0.471207	-0.425657	-1.04237	-0.985088	-0.483566	-0.408516	-0.423441	-0.330625	-0.439332	-0.504043	-0.407162	-0.695993	-0.145732	-0.491399	-0.556311	-0.434439	-0.407727	-0.337726	-0.156702	-0.285575	-0.517028	-0.257188	-0.165081	-0.195089	-0.247251	-0.301519	-0.427948	-0.340409	-0.0714718	-0.145516	-0.0963891	-0.126962	-0.331159	-0.324616	-0.31259	-0.280805	-0.459432	-0.565603	-0.731031	-0.662113	-0.217591	-0.178891	-0.360836	-0.509533	-0.235655	-0.414522	-0.556364	-0.570242	-0.577517	-0.639892	-0.0314292	0.00451548	-0.662516	-0.661349	-0.455612	-0.338607	-0.501273	-0.410958	-0.152889	-0.256582	-0.217536	-0.393552	-0.411446	-0.488436	-0.444302	-0.466239	-0.132837	-0.454364	-0.0814711	-0.241425	-0.462959	-0.257627	-0.46892	-0.465335	-0.520832	-0.249823	-0.562473	-0.377465	0.156882	0.145364	-0.116617	-0.206959	-0.530993	-0.431635	-0.110719	-0.0853516	-0.27947	-0.439854	0.061974	-0.0876169	-0.338958	-0.278411	-0.345891	-0.496786	-0.402224	-0.501621
PF3D7_0830300.e1-m2	PF3D7_0830300	sporozoite invasion-associated protein 2	-0.17165	-0.0160079	-0.281172	-0.210903	0.185979	0.241196	-0.586768	-0.519408	-0.879853	-0.884811	-0.303281	-0.318431	-0.241639	-0.00131773	-0.223155	-0.282465	-0.315231	-0.537418	-0.139576	-0.399835	-0.195337	0.10541	0.189894	0.124827	-0.0932065	-0.128453	-0.35685	-0.153767	-0.118226	-0.115411	-0.251539	-0.341885	-0.436619	-0.218161	-0.152003	-0.24603	2.70595	2.80686	-0.244818	-0.23005	-0.278618	-0.337993	-0.41327	-0.407119	-0.605606	-0.495113	-0.232043	-0.188445	-0.241186	-0.327562	-0.114845	-0.379233	-0.556364	-0.555195	-0.2503	-0.148905	-0.491171	-0.473716	-0.564195	-0.613717	-0.409036	-0.314485	-0.392439	-0.349938	0.201518	-0.0532046	-0.034323	-0.0994272	-0.162528	-0.286409	-0.330645	-0.416044	-0.248963	-0.116741	-0.0850421	-0.214075	0.596096	0.886415	-0.180731	-0.143407	-0.383251	-0.173924	-0.425273	-0.250904	0.477702	0.487404	0.360687	0.255306	-0.300884	-0.229233	0.0619059	-0.0043685	0.168506	0.0783556	-0.0561431	0.134027	-0.231383	-0.0265912	-0.295456	-0.384893	-0.332332	-0.454577
PF3D7_0301900.e1	PF3D7_0301900	conserved protein, unknown function	-0.0503535	-0.134042	-0.181505	0.15587	0.429849	0.194712	-0.115685	-0.106425	2.07122	-0.0521998	-0.0166954	0.154414	-0.0331828	-0.0444349	-0.0402617	-0.00184931	0.0984827	0.0296519	-0.18163	-0.151354	0.258853	-0.0219277	0.151557	0.0972878	-0.381497	-0.225591	-0.0193949	-0.0983026	-0.0811427	0.0885245	1.51064	1.58707	0.331382	0.250488	0.306189	0.261873	-0.131722	-0.210392	0.0866909	0.0390401	0.0106151	-0.0575428	0.169441	0.145791	-0.0416447	0.0122771	-0.0114406	-0.0534125	0.0786749	0.0641062	-0.034905	-0.164105	0.157743	-0.0937663	0.0414124	0.132182	0.178639	0.144504	-0.031373	0.0426887	-0.111835	-0.0676845	-0.103999	-0.0988415	0.0215042	0.00584631	0.0404614	0.0929671	-0.11603	0.139773	0.0341049	-0.124002	0.192104	0.166152	0.0216803	0.0942401	0.0362988	0.210764	-0.220167	-0.233096	0.022137	-0.0394752	0.0641707	0.00548027	-0.0592207	0.0672736	0.187012	0.170459	0.445455	0.42442	0.0561416	0.0624869	0.541143	0.400539	-0.167181	-0.0178734	-0.0279047	0.0985045	0.0148107	0.00048299	-0.302244	-0.344016
PF3D7_1420900.e2	PF3D7_1420900	mannose-1-phosphate guanyltransferase, putative	-0.477358	-0.40644	-0.622692	-0.115834	-0.862807	-0.584245	-0.870985	-1.13178	-0.808299	-0.746364	-0.835712	-0.607549	-0.848459	-0.661831	-0.854783	-0.404887	-0.658581	-0.968009	-0.938909	-1.08823	-0.92991	-1.04877	-0.345158	-0.392083	-0.124605	-0.829952	-0.987943	-0.729256	-0.576565	-0.613468	-0.899022	-0.83727	-0.8932	-0.615416	-0.579563	-0.611654	-0.53451	-0.415621	-0.781427	-0.784271	-0.894911	-0.800935	-0.630791	-0.772975	-0.992429	-0.765918	-0.537574	-0.564861	-0.739885	-0.733756	-0.214968	-0.375662	-0.961185	-1.01659	-0.656724	-0.597043	-0.945389	-1.04662	-0.693537	-0.81891	-0.847526	-0.903164	-0.767494	-1.03946	-0.638552	-0.343859	-0.192082	-0.447424	-0.374271	-0.505097	-0.72361	-0.565476	-0.479876	-0.465202	-0.498293	-0.464969	-0.552768	-0.430558	-0.868117	-0.814584	-0.851595	-0.598544	-0.818162	-0.504008	0.146261	0.188009	-0.0260871	-0.132647	-0.779364	-0.682351	-0.428677	-0.419771	-0.56342	-0.576265	-0.429797	-0.589899	-0.527052	-0.575036	-0.870539	-1.0644	-0.924771	-1.07362
PF3D7_1457500.e1	PF3D7_1457500	vacuolar protein sorting-associated protein 4	-0.310708	-0.209516	-0.529977	-0.129038	-0.488978	-0.162552	-0.687775	-0.871741	-0.642073	-0.60003	-0.661753	-0.442375	-0.424992	-0.56026	-0.209339	-0.0524079	-0.472458	-0.739661	-0.676214	-0.768901	-0.681563	-0.854735	-0.0893933	-0.0969918	-0.00291454	-0.751432	-0.81092	-0.538129	-0.479434	-0.420215	-0.610433	-0.645938	-0.737769	-0.432724	-0.343122	-0.477123	-0.36266	-0.236009	-0.549321	-0.558712	-0.761155	-0.527116	-0.595997	-0.605464	-0.805364	-0.63406	-0.244807	-0.317466	-0.509787	-0.55696	-0.208137	-0.446944	-0.812094	-0.680208	0.138585	0.189996	-0.581781	-0.601206	-0.568484	-0.729783	0.57841	0.398527	-0.453507	-0.676396	-0.399709	-0.191224	-0.0920055	-0.318704	-0.325303	-0.415753	-0.617342	-0.483014	-0.065664	-0.152003	-0.310492	-0.336179	-0.409057	-0.323896	-0.437493	-0.39313	-0.589461	-0.457999	-0.630145	-0.407444	0.280438	0.332248	0.152954	-0.0132746	-0.387181	-0.290558	-0.266678	-0.22749	-0.0789367	-0.257944	-0.224459	-0.346468	-0.418361	-0.355244	-0.502552	-0.64721	-0.606179	-0.689212
PF3D7_1036800.e5	PF3D7_1036800	acetyl-CoA transporter, putative	-0.441953	-0.335674	-0.50598	-0.573238	-0.74152	-0.578232	-0.649913	-0.7898	-0.714982	-0.684833	-0.714255	-0.419714	-0.467508	-0.663221	-0.487258	-0.487036	-0.447603	-0.714988	-0.541027	-0.605356	-0.713222	-0.853115	-0.354859	-0.234796	-0.236779	-0.873916	-0.751627	-0.495347	0.137504	0.0450084	-0.14401	-0.266955	-0.720459	-0.572772	-0.252971	-0.351201	-0.270868	-0.181447	-0.36515	-0.339034	-0.612476	-0.447499	-0.446977	-0.608102	-0.753572	-0.605568	-0.293864	-0.450521	-0.43869	-0.57887	-0.268776	-0.364117	-0.69138	-0.58472	-0.625264	-0.549785	-0.603738	-0.56922	-0.62543	-0.949309	-0.475108	-0.520746	-0.393966	-0.352407	-0.462757	-0.196916	-0.408479	-0.576254	-0.162528	-0.236867	-0.582677	-0.432243	0.0255091	0.170733	-0.264721	-0.321511	-0.468327	-0.435277	-0.410637	-0.465335	-0.547718	-0.276368	-0.612277	-0.346886	-0.178589	-0.0396789	-0.392726	-0.342038	-0.418045	-0.375314	-0.244952	-0.221121	-0.136015	-0.289581	-0.198952	-0.283632	-0.306574	-0.297239	-0.368975	-0.434174	-0.446382	-0.55689
PF3D7_0404500.e1	PF3D7_0404500	6-cysteine protein P52	-0.220096	-0.161987	-0.332768	-0.413611	-0.620177	-0.581665	-0.504607	-0.532678	-0.718102	-0.672835	-0.556582	-0.349325	-0.416869	-0.658016	-0.433142	-0.328174	-0.404149	-0.657385	-0.493148	-0.477502	-0.541012	-0.595759	-0.23855	-0.287632	-0.137358	-0.572834	-0.666266	-0.424835	-0.268023	-0.29495	-0.415037	-0.514294	0.450348	0.601814	-0.0918276	-0.238044	-0.286151	-0.215559	-0.346677	-0.331807	-0.480665	-0.340238	-0.328958	-0.507804	-0.71599	-0.539958	-0.203284	-0.195653	-0.358156	-0.455661	-0.215946	-0.206728	-0.435601	-0.397998	-0.559565	-0.495859	2.26119	2.85153	-0.499868	-0.616287	-0.426853	-0.402051	-0.261659	-0.215028	-0.191203	0.00620515	-0.15912	-0.33394	-0.311014	-0.300221	-0.370302	-0.322022	0.0445644	-0.0226046	-0.148076	-0.21795	-0.260219	-0.236883	-0.280475	-0.269958	-0.504598	-0.240115	-0.498633	-0.259992	0.229118	0.26494	0.0372537	0.0137486	-0.20475	-0.240798	-0.159242	-0.200925	-0.152003	-0.338802	-0.110096	-0.193525	0.0872676	0.111269	-0.307708	-0.421848	-0.0395893	-0.152539
PF3D7_0815500.e2	PF3D7_0815500	conserved Plasmodium protein, unknown function	-0.661433	-0.628393	-0.563707	-0.80789	-1.26508	-1.11639	-0.706497	-0.919359	-0.922392	-0.78136	-0.905945	-0.558248	-0.696742	-0.949101	-0.622967	-0.594645	-0.51769	-0.755866	-0.622081	-0.718993	-0.879009	-0.906723	-0.682476	-0.54108	-0.485136	-0.882055	-0.855471	-0.564963	-0.41065	-0.496681	-0.592647	-0.655156	-0.745829	-0.663829	-0.416641	-0.507997	-0.436618	-0.36407	-0.44641	-0.462837	-0.772749	-0.491742	-0.547546	-0.784865	-0.882335	-0.815691	-0.406817	-0.430543	-0.505332	-0.594311	-0.341655	-0.499411	-0.769025	-0.623804	-0.918233	-0.976137	-0.681382	-0.501801	-0.592302	-0.647649	-0.579091	-0.662633	-0.55608	-0.58421	-0.558114	-0.306465	-0.627386	-0.914124	-0.851507	-0.898462	-0.76188	-0.661268	-0.159682	-0.0803955	-0.37187	-0.532138	-0.752763	-0.711844	-0.640944	-0.70721	-0.607597	-0.41914	-0.659381	-0.43935	-0.580755	-0.509593	-0.679202	-0.759362	-0.521848	-0.551335	-0.405538	-0.369597	-0.456774	-0.599462	-0.355703	-0.391009	-0.493015	-0.45478	-0.488537	-0.64721	-0.566651	-0.680003
PF3D7_0717300.e1	PF3D7_0717300	transcription initiation factor IIE subunit alpha, putative	-0.610005	-0.64075	-0.0592972	-0.296819	-1.23748	-1.22762	-0.811511	-0.927126	-0.808299	-0.684833	-0.919091	-0.630134	-0.602258	-0.811752	-0.699639	-0.580145	-0.520225	-0.961323	-0.718409	-0.836883	-0.92064	-1.03309	-0.647614	-0.552041	-0.49331	-0.84977	-0.937967	-0.585878	-0.458151	-0.606188	-0.733963	-0.823348	-0.488644	-0.412528	-0.330973	-0.48813	-0.483412	-0.340629	-0.508708	-0.616815	-0.65744	-0.467609	-0.602889	-0.727325	-0.906321	-0.820199	-0.347923	-0.316156	-0.51351	-0.577911	-0.305797	-0.35442	-0.818227	-0.699773	-0.795501	-0.734401	-0.814805	-0.84748	-0.664045	-0.685431	-0.640135	-0.691266	-0.544159	-0.679147	-0.591353	-0.364526	-0.57357	-0.744199	-0.786108	-0.776688	-0.76188	-0.623579	0.786798	0.891452	-0.358843	-0.410734	-0.541408	-0.515447	-0.768402	-0.784881	-0.654903	-0.48641	-0.709463	-0.49862	-0.412792	-0.391151	-0.6754	-0.677832	-0.613507	-0.582211	-0.417061	-0.375244	-0.473813	-0.572269	-0.400428	-0.405623	-0.50239	-0.45302	-0.50696	-0.648645	-0.631786	-0.716207
PF3D7_1037200.e10	PF3D7_1037200	conserved Plasmodium protein, unknown function	-0.411058	-0.418358	-0.455062	-0.652892	-1.04644	-1.03178	-0.628556	-0.712263	-0.768951	-0.684833	-0.779688	-0.474126	-0.402284	-0.568375	-0.534179	-0.504043	-0.358559	-0.663974	-0.442471	-0.612348	-0.72816	-0.717232	-0.552767	-0.470496	-0.267993	-0.755164	-0.716874	-0.421562	-0.273324	-0.413845	-0.470179	-0.658242	-0.621983	-0.575576	-0.276077	-0.412789	-0.300045	-0.240134	-0.316705	-0.358179	-0.580923	-0.401639	-0.511436	-0.562188	-0.723491	-0.622202	-0.192645	-0.149435	-0.453633	-0.436402	-0.214968	-0.287465	-0.583345	-0.543835	-0.76913	-0.589783	-0.662055	-0.589492	-0.553764	-0.599189	-0.453462	-0.515047	-0.42434	-0.403827	-0.412383	-0.179909	-0.39286	-0.540465	-0.557584	-0.603599	-0.582677	-0.54002	0.541622	0.462294	-0.327839	-0.35526	-0.495472	-0.44595	-0.559659	-0.551431	-0.572441	-0.395239	-0.633657	-0.397382	-0.0889207	-0.113973	-0.297619	-0.335961	-0.359852	-0.421629	-0.269809	-0.185962	-0.3145	-0.48892	-0.278535	-0.327792	-0.375527	-0.343781	-0.317353	-0.427998	-0.44698	-0.522695
PF3D7_1124000.e1	PF3D7_1124000	endoplasmic reticulum oxidoreductin, putative	-0.436965	-0.385493	-0.36406	-0.365938	-0.556594	-0.633719	-0.608611	-0.625985	-0.821658	-0.660937	-0.619118	-0.378161	-0.364222	-0.412406	-0.403798	-0.422024	-0.376737	-0.643135	-0.104323	-0.477502	-0.541012	-0.64537	-0.35054	-0.217242	-0.204548	-0.48964	-0.675842	-0.40127	-0.199146	-0.287167	-0.306234	-0.519896	-0.581753	-0.507059	-0.241555	-0.283891	-0.187435	-0.225748	-0.248243	-0.321033	-0.437352	-0.363458	-0.41327	-0.448286	-0.605606	-0.527924	-0.114705	-0.140135	-0.35281	-0.434663	-0.224782	-0.269958	-0.480058	-0.497899	-0.651644	-0.523261	-0.648679	-0.544509	-0.449724	-0.563418	-0.407994	-0.465664	-0.303151	-0.341195	-0.300828	-0.179909	-0.169284	-0.36295	-0.389203	-0.472709	-0.403798	-0.416044	0.00972905	0.0168738	-0.145277	-0.258287	-0.424626	-0.373975	-0.399693	-0.331507	-0.488965	-0.170232	-0.446738	-0.331237	0.0829614	0.14754	-0.0866459	-0.131988	-0.249823	-0.339078	-0.151522	-0.168086	-0.203018	-0.299457	-0.270211	-0.282133	-0.260514	-0.260594	-0.250415	-0.359988	-0.376933	-0.463698
PF3D7_0925400.e1	PF3D7_0925400	protein phosphatase-beta	-0.645524	-0.566672	-0.599936	-0.676646	-1.13505	-1.14277	-0.726658	-0.896306	-0.966224	-0.774933	-0.867213	-0.647582	-0.570158	-0.726467	-0.485976	-0.651617	-0.433882	-0.795357	-0.137238	-0.682971	-0.873888	-0.942451	-0.696112	-0.563085	-0.511872	-1.01895	-0.718957	-0.486343	-0.244407	-0.399092	-0.510714	-0.624654	-0.499959	-0.569973	-0.375509	-0.383133	-0.39875	-0.340629	-0.338441	-0.44811	-0.444288	-0.472527	-0.616772	-0.678447	-0.778421	-0.738992	-0.302735	-0.285074	-0.476705	-0.606979	-0.309969	-0.472462	-0.715709	-0.630547	-0.915186	-0.886227	-0.608354	-0.386675	-0.616768	-0.609871	-0.55584	-0.677409	-0.482193	-0.563723	-0.474522	0.152127	-0.665663	-0.845644	-0.894723	-0.947303	-0.676061	-0.614309	-0.114147	-0.0682693	-0.327839	-0.470737	-0.754402	-0.6835	-0.65707	-0.669242	-0.787135	-0.301389	-0.734701	-0.434197	-0.644313	-0.696982	-0.827403	-0.877977	-0.528627	-0.450433	-0.361456	-0.323838	-0.38889	-0.500265	-0.420555	-0.410527	-0.403356	-0.460074	-0.391619	-0.535435	-0.37295	-0.498209
PF3D7_1356600.e1	PF3D7_1356600	regulator of chromosome condensation, putative	-0.504494	-0.40644	-0.449966	-0.512943	-0.729029	-0.77247	-0.608611	-0.608707	-0.821658	-0.746364	-0.746112	-0.438573	-0.413786	-0.430043	-0.370302	-0.454715	-0.374688	-0.701182	-0.264788	-0.624077	-0.737431	-0.726101	-0.359734	-0.244765	-0.364027	-0.751432	-0.661251	-0.368598	-0.251364	-0.415965	-0.464569	-0.57278	-0.488644	-0.50305	-0.258713	-0.192324	-0.265557	-0.25258	-0.315807	-0.375722	-0.345757	-0.400467	-0.45839	-0.53098	-0.661542	-0.626143	-0.211613	-0.202896	-0.281246	-0.441629	-0.241621	-0.33262	-0.6269	-0.565927	-0.80675	-0.720062	-0.734894	-0.598268	-0.571469	-0.571732	-0.455612	-0.529336	-0.199794	-0.243003	-0.360977	-0.191224	-0.508164	-0.657784	-0.691618	-0.668656	-0.398965	-0.323438	0.175011	0.248821	-0.188798	-0.346748	-0.597652	-0.520452	-0.40139	-0.384619	-0.197358	0.0912649	-0.548316	-0.402404	-0.418788	-0.430373	-0.559631	-0.627322	-0.263034	-0.294935	-0.223548	-0.205948	-0.147754	-0.291222	-0.280206	-0.306305	-0.380272	-0.368458	1.10454	0.932002	-0.338144	-0.449215
PF3D7_1218400.e1	PF3D7_1218400	triose or hexose phosphate/phosphate translocator, putative	-0.655628	-0.530294	-0.608995	-0.682932	-1.18536	-1.09048	-0.671591	-0.74621	-0.908073	-0.827163	-0.927921	-0.615038	-0.593076	-0.593991	-0.506623	-0.62657	-0.502216	-0.783317	-0.120398	-0.394803	-0.886724	-0.921078	-0.66226	-0.592486	-0.158325	-0.867841	-0.746838	-0.448791	-0.280422	-0.382413	-0.463947	-0.590356	-0.423631	-0.428916	-0.00481702	-0.175704	-0.307043	-0.350628	-0.305067	-0.416231	-0.295243	-0.356623	-0.569879	-0.674755	-0.711633	-0.78122	-0.416412	-0.360019	-0.473075	-0.543785	-0.334199	-0.454458	-0.737962	-0.611893	-0.845377	-0.773352	-0.820151	-0.741063	-0.619361	-0.603006	-0.562776	-0.579996	-0.55608	-0.520206	-0.477478	-0.31263	-0.769405	-0.878779	-0.873571	-0.931862	-0.701126	-0.652939	0.0457112	-0.0480737	-0.35345	-0.527321	-0.904584	-0.708985	-0.586708	-0.637927	-0.561793	-0.329938	-0.657592	-0.527135	-0.662871	-0.720601	-0.925583	-0.831277	-0.559083	-0.47485	-0.279242	-0.35837	-0.348775	-0.496474	-0.312324	-0.240784	-0.421914	-0.419973	-0.391619	-0.556164	-0.275727	-0.383224
PF3D7_0910300.e1	PF3D7_0910300	conserved protein, unknown function	0.331277	0.565597	0.192505	0.329045	0.895339	0.911658	-0.094698	-0.0908586	-0.355531	-0.278102	0.00928154	0.0298045	0.277743	0.345098	0.212294	0.205754	0.0417823	-0.141506	-0.037936	-0.131099	0.164569	-0.0930198	0.668207	0.601131	0.366931	0.312375	2.6338	3.10792	0.196211	0.0649079	0.00539999	-0.147226	-0.075862	0.0581401	0.0226637	-0.0905609	0.110331	0.0268537	-0.0439657	-0.0734354	0.0618884	-0.0492004	-0.061961	0.0363526	-0.218413	-0.114039	0.122436	0.131565	0.0369959	-0.158802	0.237958	0.121689	-0.146646	-0.251054	0.28287	0.265599	0.110745	0.101645	-0.51347	-0.520217	-0.0948363	-0.0160079	-0.0235495	-0.0555689	0.351487	0.22097	0.574142	0.486891	0.831801	0.76345	0.0766055	0.0728306	0.34674	0.0841786	0.315171	0.261365	0.289992	0.414163	0.365913	0.362389	-0.261957	0.202951	-0.110057	0.130044	1.15322	1.1248	0.956562	0.867353	0.187207	0.15172	0.540081	0.452575	0.503251	0.396465	0.120129	0.0544022	0.173094	0.202891	0.012989	-0.0168172	-0.0194365	-0.14485
PF3D7_1401800.e1	PF3D7_1401800	choline kinase	-0.155174	-0.0230676	-0.263183	-0.217525	-0.143313	0.0509082	0.00108216	-0.095227	-0.514568	-0.488052	-0.425356	-0.205912	-0.13785	-0.120829	-0.219955	-0.264966	-0.248188	-0.493185	-0.0816658	-0.535022	-0.35116	-0.387368	0.0259801	0.0470636	-0.0609575	-0.461925	-0.0809687	-0.120215	0.0890989	-0.013179	-0.260152	-0.414385	-0.341948	-0.276279	-0.329462	-0.35984	-0.155507	-0.227794	-0.241402	-0.280466	-0.211997	-0.229956	-0.331817	-0.306563	-0.372527	-0.451621	-0.229624	-0.116003	-0.250476	-0.443375	-0.179225	-0.219475	-0.441	-0.510974	-0.302092	-0.407678	-0.505739	-0.61104	-0.48088	-0.498277	0.337068	1.36699	-0.349325	-0.330069	-0.0646618	-0.037802	-0.00236831	-0.174585	-0.210866	-0.185914	-0.305554	-0.319666	0.805875	0.561331	-0.017806	-0.174939	-0.321442	-0.13934	-0.270251	-0.299654	-0.389513	-0.144649	-0.334234	-0.244126	0.2869	0.368379	0.147598	0.0507503	0.142262	0.162137	-0.0930516	-0.0635357	-0.0240312	-0.0978591	-0.172336	-0.221982	-0.106047	-0.138146	-0.288989	-0.279388	-0.313397	-0.320873
PF3D7_0603100.e1	PF3D7_0603100	RNA-binding protein, putative	-0.374838	-0.258663	-0.390178	-0.373312	-0.153899	-0.00791624	-0.114095	-0.00410148	1.5938	-0.696931	-0.707586	-0.444279	-0.395047	-0.219614	-0.289812	-0.445925	-0.365868	-0.592663	0.352355	-0.0620652	-0.588453	-0.461955	0.106734	0.0251072	0.137371	-0.163986	-0.533428	-0.296372	-0.289344	-0.323519	0.511595	0.32232	-0.50451	-0.422591	-0.0918276	-0.107435	-0.270868	-0.178475	-0.20684	-0.380374	-0.477698	-0.539318	-0.255624	-0.479347	-0.57928	-0.612394	-0.113589	-0.05465	-0.37499	-0.511364	-0.152752	-0.270787	-0.647424	-0.623056	-0.672072	-0.74082	-0.626034	-0.630912	-0.464413	-0.427183	-0.479477	-0.485958	-0.121369	-0.182696	-0.333934	-0.306465	-0.318186	-0.540465	-0.551642	-0.576934	-0.454295	-0.431225	-0.111588	-0.471912	-0.184003	-0.344628	0.112596	-0.29252	-0.439733	-0.509764	-0.438991	-0.301389	-0.498633	-0.407444	-0.00450139	-0.0868608	-0.385721	-0.375152	-0.446789	-0.395933	0.36411	0.358323	-0.0751209	-0.178337	-0.128036	-0.103413	-0.33728	-0.294084	-0.446443	-0.528811	-0.535154	-0.612516
PF3D7_1351600.e1	PF3D7_1351600	glycerol kinase	-0.667262	-0.554931	-0.581986	-0.648412	-1.00615	-1.02709	-0.692433	-0.796898	-0.904515	-0.955719	-0.729613	-0.534723	-0.476727	-0.415623	-0.493684	-0.597076	-0.342128	-0.651542	-0.183532	-0.639469	-0.771544	-0.612107	-0.439486	-0.438363	-0.231642	-0.829952	-0.606248	-0.323607	-0.32835	-0.339527	-0.0730518	-0.257564	-0.357301	-0.369312	-0.258713	-0.236718	-0.261775	-0.291646	-0.26549	-0.364617	-0.388039	-0.370325	-0.400204	-0.53098	-0.646017	-0.675325	-0.350549	-0.292782	-0.471626	-0.561695	-0.276921	-0.396318	-0.471747	-0.524168	-0.803929	-0.922251	-0.699	-0.396847	-0.600696	-0.501243	-0.520525	-0.423242	-0.461226	-0.400418	-0.285203	-0.280552	-0.590099	-0.76987	-0.779149	-0.803603	-0.555533	-0.535638	0.351384	0.073273	-0.264721	-0.422984	-0.625868	-0.431737	-0.449731	-0.562788	-0.461904	-0.236249	-0.549145	-0.43935	-0.507847	-0.55222	-0.809585	-0.738167	-0.45575	-0.397501	-0.184622	-0.200925	-0.334216	-0.429876	-0.329519	-0.306305	-0.438014	-0.383468	-0.278777	-0.266107	-0.238497	-0.40522
PF3D7_0935600.e1	PF3D7_0935600	gametocytogenesis-implicated protein	0.57902	0.509472	-0.43941	-0.291133	0.978945	0.797702	1.76646	1.98694	3.46913	0.127356	0.190671	0.0441583	-0.33278	-0.0750665	1.06866	0.824809	2.42874	2.24102	1.42162	0.981188	0.909708	0.422164	-0.0458983	-0.0965404	-0.306056	-0.193751	1.21335	1.63558	0.489014	1.20993	-0.357285	-0.4226	-0.0644856	-0.0588821	0.667674	1.18119	0.271563	0.223504	-0.119579	-0.131299	0.172923	0.403023	-0.099063	-0.0215745	-0.0362443	-0.0806815	-0.164784	-0.18458	0.520502	0.41329	-0.583401	-1.00885	-0.142875	-0.251474	-0.266112	-0.146845	-0.0195768	-0.0912602	0.125698	-0.00436523	0.159692	0.235274	0.307072	0.219732	-0.0874926	-0.0637026	-0.0540436	0.0411454	-0.275272	0.0481184	-0.054026	-0.16297	1.90337	2.02483	-0.128791	-0.102327	1.02279	0.425137	1.28578	2.34835	-0.335744	-0.492808	0.304517	0.179855	1.51324	1.68979	0.347226	0.0674552	0.20001	0.201406	0.138429	0.197342	-0.102701	-0.234528	4.57175	4.61015	-0.0605816	-0.171565	-0.028519	0.0182144	-0.047841	-0.121837
PF3D7_0519900.e1	PF3D7_0519900	conserved protein, unknown function	0.0797211	0.097743	0.0867366	0.131112	0.63915	0.588935	0.56086	0.495086	2.896	0.946739	0.188208	0.301766	0.146471	0.283676	0.18055	0.146633	0.444028	0.202298	0.301387	0.36995	0.338327	0.116004	0.250285	0.197225	-0.0744138	-0.0902843	0.391385	0.325785	0.301695	0.495345	0.420773	0.315474	0.215743	0.370511	0.407169	0.662746	0.138671	0.286493	0.130348	-0.00340133	0.240579	0.177853	0.424873	0.41044	0.0876461	0.125351	0.308718	0.246199	0.381988	0.27199	-0.0512121	-0.332301	0.319735	0.383078	0.482704	0.4937	0.537598	0.424856	0.881349	1.03447	0.359578	0.19695	0.055691	-0.0899469	1.44428	0.439835	0.573071	0.557915	0.15061	0.160729	0.0999855	0.0129861	0.278128	0.229685	0.0774961	-0.024977	0.584965	0.457127	0.299252	0.109581	0.6918	0.333138	-0.0994777	-0.0314508	-0.0838214	0.249443	0.0503178	0.164993	0.312638	0.437687	0.488171	0.480121	0.737408	0.61318	0.246249	0.199369	-0.209953	-0.0244582	-0.0130771	0.122474	-0.0936331	-0.070329
PF3D7_1218100.e1_706227..707147	PF3D7_1218100	conserved Plasmodium protein, unknown function	-0.0382008	-0.0311783	-0.088301	0	0.216827	0.0999471	-0.230353	0.024367	-0.131059	-0.213675	-0.0709714	0.0284318	-0.0697033	0.0394097	-0.125115	0.182558	-0.0684416	-0.275047	-0.185946	0.117357	-0.219084	-0.362954	0.204646	0.182172	0.213422	-0.014466	-0.150588	-0.144968	0.0672473	0.0419224	-0.234465	-0.164674	-0.164913	-0.0275713	0.0143553	0.0100927	0.163611	0.169731	-0.0589238	0.0149577	-0.210026	0.0220196	0.100294	-0.0293143	-0.295508	-0.139871	0.00103013	-0.177701	0.0329176	-0.112909	0.138116	0.545071	-0.0751281	-0.237264	-0.0299659	-0.0193783	-0.113709	-0.235264	-0.350837	-0.418607	0.155294	0.0295443	-0.0278909	-0.000645261	0.0258054	0.22097	0.0677953	0.173339	-0.0128662	-0.0681369	0.0118441	-0.0397799	0.722636	0.866733	0.0739163	0.0688194	0.000485838	-0.00437578	0.0240394	0.110625	-0.18301	0.112639	-0.0678699	-0.00095196	0.282287	0.348654	0.227943	0.242163	-0.00718628	-0.0382468	0.0544157	0.110183	0.240157	0.1784	0.299732	0.144097	0.0781772	0.0690116	0.0673683	0.0314898	0.0635197	-0.0166822
PF3D7_1246000.e2	PF3D7_1246000	conserved Plasmodium protein, unknown function	-0.0696999	0.0158322	-0.0278245	0.422244	-0.671403	-0.512872	-0.383862	-0.442256	-0.191556	-0.196397	-0.286858	-0.0977859	-0.155282	-0.236067	-0.222088	0.00641912	-0.0691705	-0.28712	-0.323389	-0.422187	-0.361873	-0.420576	-0.23855	-0.222158	0.215931	-0.492753	-0.351994	-0.136893	-0.135016	-0.136232	-0.254763	-0.243591	-0.285051	-0.150748	0.159199	0.0606032	0.0330094	0.0311385	-0.162546	-0.196024	-0.269094	-0.108247	-0.088316	-0.205885	-0.316624	-0.0791751	-0.217591	-0.161145	-0.237487	-0.215874	0.0674972	-0.082917	-0.303742	-0.330564	-0.0692197	-0.0720264	-0.131541	-0.265233	-0.213996	-0.25588	-0.155581	-0.205686	-0.112959	-0.0619523	0.693926	0.893563	0.011001	-0.14573	-0.0431096	-0.0982711	-0.136132	-0.0366807	1.02085	1.13143	0.0075644	0.00541193	-0.117909	-0.0661575	-0.101163	-0.0819126	-0.211157	0.0356039	0.0588484	0.0375723	0.201536	0.244247	0.111747	0.0783186	0.0106111	-0.0082873	-0.0191897	0.0334147	0.13518	0.0591621	0.234534	0.0697438	0.0489539	-0.0259368	-0.0200204	-0.124053	-0.0581991	-0.184397
PF3D7_0820600.e2	PF3D7_0820600	conserved protein, unknown function	-0.125782	0	-0.202789	0.137374	-0.750673	-0.492535	-0.396157	-0.37432	-0.479738	-0.467181	-0.31337	-0.0740006	-0.00840379	-0.270606	-0.184175	0.0774945	-0.0247884	-0.27726	-0.304901	-0.297681	-0.345833	-0.429602	-0.254602	-0.193449	0.229653	-0.455838	-0.349168	-0.102416	-0.0363381	-0.048101	-0.0863925	-0.233199	-0.360391	-0.140331	-0.00965017	-0.114727	0.0458824	0.14068	-0.0732791	-0.0969809	-0.216443	-0.014271	-0.0493541	-0.219268	-0.305324	-0.145518	0.0546004	-0.0211853	-0.166013	-0.154504	0.0374315	-0.159141	-0.273932	-0.256259	-0.242641	-0.15318	-0.28052	-0.247867	-0.209431	-0.295098	-0.0889836	-0.0839847	-0.0582477	0.0408122	-0.0502845	0.246356	-0.0987471	-0.188366	-0.138583	-0.11503	-0.172787	-0.126903	0.0930724	0.142455	0.0472513	0.012872	-0.193687	-0.0929346	-0.0980149	-0.182063	-0.204241	-0.0131679	-0.0678699	-0.00381161	0.080307	0.101702	-0.0388517	-0.0501113	-0.0423986	-0.0145906	-0.0183119	0	-0.057963	-0.140863	0.167476	0.107971	0.0598229	0.0492737	0.0380163	0.00936003	0.000438709	-0.11842
PF3D7_1230500.e1	PF3D7_1230500	WD repeat-containing protein, putative	-0.347673	-0.345754	-0.351652	-0.365938	-0.654125	-0.532669	-0.48024	-0.494672	-0.665969	-0.672835	-0.574236	-0.294183	-0.262977	-0.433596	-0.321471	-0.29425	-0.192113	-0.45762	-0.479015	-0.434527	-0.633175	-0.557659	-0.289319	-0.222705	-0.189529	-0.589398	-0.525661	-0.250638	-0.184924	-0.202389	-0.16711	-0.346856	-0.443703	-0.328535	-0.0803421	-0.168097	-0.109923	0.0199714	-0.110194	-0.153993	-0.384143	-0.12654	-0.210188	-0.355965	-0.477478	-0.369207	-0.178581	-0.238429	-0.340523	-0.249857	-0.152752	-0.128016	-0.0672802	-0.0849183	-0.162781	-0.203271	-0.218505	-0.328728	-0.230561	-0.32855	-0.180703	-0.326496	-0.323868	-0.228318	-0.27488	-0.0570811	-0.380485	-0.441224	-0.47468	-0.445411	-0.298786	-0.197828	-0.0868713	-0.20482	0.0258899	0.0455691	-0.161809	-0.119269	-0.319359	-0.210927	-0.187436	-0.0152363	-0.262808	-0.0964122	-0.459151	-0.479898	-0.508854	-0.312648	-0.0529833	-0.0218282	-0.0746848	-0.0692448	0.0653141	-0.0148385	0.061974	0.0964935	0.0559961	-0.0623788	0.0221957	0.0532852	0.0876693	0.00271155
PF3D7_0821000.e1	PF3D7_0821000	conserved Plasmodium protein, unknown function	0.00183783	-0.0661669	-0.22351	-0.370542	-0.294061	-0.238414	-0.187807	-0.0563788	-0.592571	-0.672835	-0.498287	-0.215638	-0.1233	-0.192771	-0.264316	-0.166912	-0.108817	-0.245774	-0.131409	-0.131099	-0.546094	-0.670116	-0.246554	-0.173212	-0.224821	-0.474177	-0.431512	-0.177037	0.0447048	0.0419224	-0.170658	-0.272855	-0.446437	-0.368096	1.30159	1.86224	0.253553	0.264491	-0.182884	-0.177283	-0.40429	-0.194993	-0.131678	-0.271984	-0.437864	-0.401779	-0.113589	-0.144777	0.361569	0.304732	-0.0558421	-0.0526647	-0.314849	-0.329345	-0.502433	-0.35996	-0.512646	-0.403668	-0.344234	-0.380705	-0.0956744	1.40881	0.786336	0.742224	-0.238064	-0.0365259	-0.306433	-0.421762	-0.440428	-0.448338	-0.199851	-0.068768	0.694397	0.725769	-0.0436306	-0.200592	0.0789485	-0.304341	-0.00588856	0.0339284	-0.274941	-0.0423986	-0.235866	-0.173737	-0.215294	-0.258465	-0.364142	-0.310412	-0.107546	-0.186924	-0.083839	-0.0876673	-0.0742246	-0.11738	0.0109711	0.00369133	-0.101054	-0.074508	-0.155321	-0.181596	-0.137065	-0.298076
PF3D7_0424100.e2	PF3D7_0424100	reticulocyte binding protein homologue 5	-0.0277098	-0.170986	-0.150995	-0.346166	0.225603	0.169332	-0.288249	0.0132947	0.0164685	-0.0109772	-0.291234	-0.104238	-0.164004	-0.332745	-0.274327	-0.203113	-0.100429	-0.157581	-0.312348	-0.346225	-0.0705383	0.0716236	0.154243	0.0537401	-0.363597	-0.377147	-0.282056	-0.287824	-0.284597	-0.218619	-0.113092	-0.158526	-0.0918385	-0.159707	0.0242794	-0.157433	0.228611	0.184487	-0.167428	-0.148173	-0.167116	-0.298532	-0.392314	-0.496496	-0.0429979	-0.0397715	-0.132084	-0.279473	-0.222973	-0.375076	-0.517092	-0.54623	-0.0657428	-0.126799	-0.61207	-0.812109	0.109292	0.131683	0.272918	0.326734	-0.278324	-0.144722	0.480078	-0.299881	0.0710146	-0.253442	-0.220725	-0.186754	-0.190715	-0.0927243	-0.00294802	-0.588405	-0.523727	-0.424826	-0.126605	-0.282638	-0.353277	-0.200005	-0.126937	-0.266341	-0.209932	-0.316752	-0.101365	-0.225343	-0.145065	0.149846	0.119286	0.101554	0.101406	0.116959	-0.263436	-0.320119	0.0153638	0.137087	-0.446372	-0.222564	-0.238116	-0.23862	-0.171392	-0.142068	-0.346438	-0.259136
PF3D7_1322000.e1	PF3D7_1322000	nucleoside-diphosphatase, putative	0.148798	0.125884	-0.0550015	-0.383786	0.35357	0.277274	0.856007	1.32488	2.2914	1.27921	-0.189523	0.00790073	-0.133319	-0.353873	-0.0790578	-0.160138	-0.0114337	-0.0420538	0.341983	0.232537	0.116621	0.186251	0.0713864	0.112634	-0.363597	-0.153957	0.124043	0.355873	-0.221161	-0.126111	-0.0317572	-0.0782468	-0.17992	-0.129722	0.371355	0.887714	0.0244819	0.0192788	-0.0558421	-0.0768858	-0.100805	-0.123031	-0.375151	-0.420776	0.144153	0.0244404	-0.126851	-0.268091	0.282509	0.386115	-0.478866	-0.626593	-0.0297366	0.013471	-0.632841	-0.744498	-0.200284	-0.135604	0.263079	0.296181	-0.179573	-0.0576563	0.471598	0.00402121	0.0425581	0.00131258	-0.0681391	-0.121591	0.108218	0.0826067	0.030813	-0.465123	-0.102859	-0.0931149	-0.0915403	-0.0597564	0.383454	0.0100996	-0.115334	-0.204725	-0.0885261	-0.142254	0.0801698	-0.0809195	-0.065842	0.167007	0.348078	0.502053	0.450611	0.398558	0.328035	0.171232	0.0874641	0.141089	-0.359368	-0.193945	-0.180376	-0.216626	-0.15637	-0.172187	-0.156078	-0.27697
PF3D7_0203900.e1	PF3D7_0203900	5'-3' exonuclease, N-terminal resolvase-like domain, putative	0.108884	0.226083	-0.260504	-0.0386863	0.426756	0.480559	-0.283824	-0.160103	-0.653971	-0.577487	-0.3929	-0.112853	0.04942	0.0918466	0.00730018	0	-0.157595	-0.404049	0.263123	-0.396814	-0.345833	-0.316448	0.272027	0.369536	0.058486	-0.44374	-0.391932	0.0169874	0.0178315	-0.111111	-0.221791	-0.430124	0.684284	0.544859	-0.0601466	-0.180797	0.0525799	0.0741317	-0.0694875	-0.0809888	0.177664	0.693082	-0.088316	-0.140133	-0.389332	-0.341399	-0.0631938	-0.0265306	-0.0286162	-0.136026	1.09774	0.874235	-0.261342	-0.357037	-0.347575	-0.295937	-0.440074	-0.130414	-0.308574	-0.457676	-0.0723912	-0.217977	0.00145311	-0.0992439	-0.0502845	0.03441	0.0366048	-0.0986137	-0.133027	-0.131986	-0.20406	-0.244442	0.291254	0.295007	0.0779138	0.085425	-0.174914	-0.150935	0.0044007	0.141155	-0.160747	0.0235647	-0.246582	-0.101508	0.274877	0.298864	0.187808	0.224279	0.170926	0.113833	0.0112205	-0.021976	1.05152	1.03366	-0.135578	-0.131479	-0.183851	-0.150219	-0.103001	-0.0929415	-0.0849421	-0.216624
PF3D7_0517200.e1	PF3D7_0517200	conserved Plasmodium protein, unknown function	-0.233006	-0.22455	-0.318766	-0.16939	-0.620177	-0.672084	-0.426874	-0.543084	-0.835141	-0.746364	-0.402098	-0.209147	-0.269928	-0.222685	-0.303295	-0.382699	-0.256768	-0.520938	-0.254615	-0.147933	-0.343177	-0.435651	-0.343011	-0.321225	-0.0609575	-0.592734	-0.454534	-0.257188	-0.080568	-0.183305	-0.297342	-0.446036	-0.432277	-0.428916	-0.276077	-0.324181	-0.184568	-0.192395	-0.156099	-0.224183	-0.216443	-0.285666	-0.368539	-0.382068	-0.437093	-0.383315	-0.169281	-0.128593	-0.207627	-0.401181	-0.20522	-0.195667	-0.408248	-0.446093	-0.637766	-0.586889	-0.612058	-0.498146	-0.395539	-0.541885	-0.259743	-0.442042	-0.10002	-0.0492137	-0.177918	-0.00623195	0.061762	-0.00190003	-0.104842	-0.169523	-0.296537	-0.30841	-0.159682	-0.211121	-0.0488515	-0.0713907	-0.198139	-0.120218	-0.271581	-0.181141	-0.357702	-0.16655	-0.31085	-0.171591	0.420505	0.420596	0.231997	0.237076	-0.232395	-0.268868	-0.055648	-0.119299	-0.243254	-0.436218	-0.253704	-0.204841	-0.17034	-0.251386	-0.203157	-0.311999	-0.248366	-0.353637
PF3D7_1007200.e4	PF3D7_1007200	rho GTPase-activating protein, putative	0.010992	0.0632649	-0.23486	-0.0497217	-0.0842689	-0.00330514	-0.305067	-0.388994	-0.665969	-0.634518	-0.276952	-0.122732	-0.102211	-0.0632725	-0.0380044	-0.175061	-0.152108	-0.356193	-0.137238	-0.0833614	-0.196136	-0.215165	0.0677291	0.0324632	0.112002	-0.436229	-0.240469	-0.0858046	0.0651489	-0.10768	-0.0825682	-0.255225	-0.260787	-0.20074	-0.165424	-0.207837	-0.0473897	-0.0616287	0.0229118	-0.0954502	-0.132827	-0.185373	0.322686	0.202644	-0.315207	-0.169046	-0.122536	-0.0437699	-0.0127215	-0.242235	0.0234046	-0.0533777	-0.275137	-0.316602	-0.345523	-0.295937	-0.397102	-0.232225	-0.30122	-0.407159	-0.159081	-0.294823	0.0321091	0.0544398	-0.0735811	0.0833601	0.118811	0.124011	-0.0292839	-0.0292778	-0.191469	-0.21875	0.542231	0.474125	0.0850815	0.104948	0.279622	0.536083	-0.0379581	-0.0370364	-0.237039	-0.0339863	-0.219939	-0.0933632	0.466767	0.473811	0.304529	0.293051	-0.0700821	-0.100259	0.048563	-0.00710554	0.11842	-0.0964236	-0.134066	-0.0425088	-0.026128	-0.0908406	-0.193178	-0.181596	-0.112664	-0.244219
PF3D7_0407900.e1	PF3D7_0407900	AAA family ATPase, putative	-0.269116	-0.168682	-0.233983	-0.254498	0.569188	0.636794	-0.221491	-0.145306	0.878266	-0.0710452	-0.405178	-0.199464	-0.0747155	0.00416489	-0.0455381	-0.148968	-0.315467	-0.489332	-0.108612	-0.434527	-0.329969	-0.278444	0.286659	0.267249	0.20965	-0.635094	-0.31097	-0.0367763	-0.0875544	-0.0906467	-0.191615	-0.403987	-0.292902	-0.317931	0.176323	0.221749	-0.0357184	-0.0911289	-0.057421	-0.174048	-0.228366	-0.314073	-0.322307	-0.313005	-0.473257	-0.426485	-0.282539	-0.254647	0.0159717	-0.298819	-0.191682	-0.169152	-0.498936	-0.447084	-0.493317	-0.438649	-0.578154	-0.354104	-0.418367	-0.503025	-0.155581	-0.331078	-0.136631	-0.0925791	-0.203388	-0.0687734	-0.0744573	-0.268437	-0.180752	-0.153913	-0.316905	-0.28892	-0.120564	-0.237321	0.596712	0.307593	-0.321442	-0.290381	-0.0819869	-0.0944372	-0.22579	0.0235647	-0.330311	-0.165175	0.080307	0.102543	-0.0920202	-0.130015	-0.111523	-0.174436	0.226101	0.152003	0.275042	0.153881	-0.181674	-0.147766	-0.215879	-0.212891	-0.0544478	-0.10078	-0.205995	-0.328805
PF3D7_0728200.e2	PF3D7_0728200	actin-like protein, putative	0.265367	0.0238467	-0.302287	-0.387846	0.23962	0.105772	0.192971	0.361715	0.0846352	-0.202823	-0.00678645	-0.028712	-0.325707	-0.174934	-0.0939899	-0.122425	0.0926595	0.102964	0.073439	-0.0390737	0.446383	0.19114	-0.114169	-0.0317366	-0.0441615	-0.165491	0.363924	0.614179	-0.0647728	-0.0661352	0.0223355	0.0541844	-0.0644856	0.0251821	0.55725	0.520833	-0.11644	-0.148244	0.139074	0.138631	-0.0632352	-0.0692496	0.0872078	0.16636	0.303629	0.230981	-0.183678	-0.11156	0.615685	0.457679	-0.101685	-0.00860505	0.128087	0.186129	0.0684705	0.144749	0.00547935	-0.0135677	-0.144387	0.0876331	0.144414	0.327896	0.0628109	-0.0213556	0.339078	0.32376	0.112587	0.0668091	0.0336313	0.122196	0.146354	-0.0359828	-0.108689	0.0131954	-0.0536694	-0.134406	0.434663	0.372989	-0.0938277	-0.104198	0.00160712	-0.126362	0.241559	0.0673365	0.00148099	0.291077	0.0244462	0.114215	0.454411	0.480541	1.12937	0.161884	0.220548	0.11182	0.107055	0.0647705	-0.103052	-0.0289167	-0.00796636	-0.0785512	0.0666178	-0.00990581
PF3D7_1409000.e1	PF3D7_1409000	WD repeat-containing protein, putative	-0.385609	-0.287518	-0.315055	-0.387243	-0.0958861	0.0486895	-0.514883	-0.477462	-0.448317	-0.364713	0.215308	0.517581	-0.201547	-0.0405165	-0.226362	-0.324141	-0.299517	-0.506913	-0.137238	-0.560715	-0.480415	-0.50138	-0.0195825	-0.0245974	-0.143777	-0.609529	-0.385508	-0.198586	-0.195787	-0.240394	-0.071156	-0.111893	-0.211589	-0.308571	-0.29956	-0.329827	-0.150604	-0.240134	-0.192748	-0.280466	2.82146	2.74199	-0.344275	-0.307277	-0.474311	-0.50733	-0.162345	-0.129743	-0.111956	-0.365143	-0.268776	-0.304339	-0.441	-0.481551	-0.422386	-0.460996	-0.646779	-0.539805	-0.432412	-0.440569	-0.27675	-0.345333	-0.299806	-0.398574	-0.220622	-0.230082	-0.327064	-0.473551	-0.35345	-0.404343	-0.176918	-0.162775	0.623971	0.500502	-0.116672	-0.268299	-0.372112	-0.23277	0.0283675	-0.0106021	-0.269156	-0.130231	-0.323204	-0.337235	-0.275221	-0.223597	1.52994	1.03647	-0.151457	-0.246439	-0.163118	-0.126423	0.0468938	-0.099296	-0.298713	-0.292659	-0.350763	-0.33646	-0.282551	-0.246954	-0.26093	-0.325778
PF3D7_0405200.e9	PF3D7_0405200	ag-1 blood stage membrane protein homologue	-0.561704	-0.310778	-0.454042	-0.521111	-0.778485	-0.793214	-0.610813	-0.619678	-0.821658	-0.867615	-0.661753	-0.482908	-0.368319	-0.236585	-0.373853	-0.546869	-0.392657	-0.587506	-0.0444937	-0.531704	-0.60109	-0.647825	-0.314337	-0.337726	-0.20959	-0.684063	-0.53297	-0.297871	-0.202513	-0.298857	-0.364246	-0.456743	-0.47295	-0.470065	-0.36154	-0.371439	-0.191745	-0.368578	-0.223596	-0.302372	-0.139378	-0.150475	-0.549764	-0.463335	-0.614876	-0.601682	-0.277534	-0.300531	-0.251719	-0.461843	-0.354527	-0.433887	-0.436949	-0.476143	-0.725778	-0.815075	-0.734894	-0.681824	-0.53336	-0.564425	-0.466411	-0.513152	-0.416039	-0.350212	-0.389928	-0.318822	-0.329045	-0.504464	-0.51361	-0.538228	-0.475762	-0.508549	-0.246154	-0.447735	-0.263709	-0.436467	-0.506474	-0.392208	-0.452996	-0.514399	-0.482675	-0.230471	-0.48588	-0.444521	-0.286825	-0.241282	-0.453279	-0.438044	-0.122183	0.0292565	-0.264595	-0.235171	-0.292181	-0.520336	-0.327791	-0.29568	-0.382434	-0.341337	-0.386736	-0.466722	-0.00483463	-0.146518
PF3D7_0203600.e1	PF3D7_0203600	conserved Plasmodium protein, unknown function	0.467883	0.717744	0.0628769	-0.0239214	0.882596	0.629001	0.365931	0.820252	2.43068	0.932952	-0.214558	-0.0523705	0.102574	-0.0685455	0.0327177	0.108565	0.406966	0.244955	1.16485	0.885472	0.616573	0.389924	0.344454	0.279453	0.247805	0.18226	0.00928419	0.0709589	0.806265	0.869369	0.710185	0.733314	0.35909	0.283578	0.720277	1.12605	0.696386	0.555007	0.0589688	0.0866931	0.103635	0.113359	0.129244	0.111896	0.138912	0.145703	0.0924287	0.0525137	0.140402	0.113962	-0.158668	-0.362499	0.132225	0.101988	0.37238	0.351867	0.726961	0.679629	0.705593	0.81901	0.678005	1.27134	1.04734	0.810327	0.410865	0.360636	0.275656	0.226566	0.276081	0.242314	0.375791	0.221308	0.258432	0.381422	0.0658355	0.235765	0.875307	0.169202	0.51804	0.520543	0.283636	0.197822	0.295302	0.208118	0.305663	0.272769	0.352541	0.307962	0.478645	0.501544	0.0648966	-0.0566328	0.219919	0.162411	0.643078	0.811588	0.0936111	0.140471	0.204763	0.217527	-0.123857	-0.101643
PF3D7_0823800.e1-m2	PF3D7_0823800	DnaJ protein, putative	-0.228862	-0.218743	-0.6733	-0.302586	0.157379	0.134962	-0.148813	-0.234502	0.051778	0.000462383	-0.214558	-0.309234	-0.19697	-0.0579687	-0.072084	-0.0739516	0.286147	0.397435	0.106661	-0.0289075	0.0935958	-0.185502	1.7393e-06	-0.111249	-0.356499	-0.297793	-0.142617	-0.162908	-0.20502	-0.306469	-0.217708	-0.180633	-0.223778	-0.160351	-0.165967	-0.225881	-0.307328	-0.335296	0.0993831	-0.0240177	-0.108024	-0.131834	0.0615253	0.0693057	-0.0596105	-0.132006	-0.358706	-0.447971	-0.114951	-0.0445895	-0.381902	-0.76462	-0.0730532	-0.106452	-0.0539932	0.0520565	-0.121136	-0.125169	0.214939	0.248754	-0.0974925	-0.155376	0.0234899	-0.145282	-0.0778043	-0.0255321	-0.0473056	-0.110695	0.240655	0.514584	-0.206903	-0.214382	-0.287895	-0.0217851	-0.0782777	-0.169427	-0.0552583	-0.0988629	-0.311957	-0.297283	-0.248281	-0.371001	0.0358335	-0.126473	-0.0556678	0.0342905	-0.0891232	-0.0913637	0.176931	0.246703	-0.260308	-0.0202198	0.0309358	-0.108619	-0.317163	-0.218799	-0.397314	-0.364679	-0.208598	-0.206005	-0.183914	-0.276685
PF3D7_0213800.e1	PF3D7_0213800	conserved protein, unknown function	-0.241677	0.016816	-0.250723	-0.213383	0.421673	0.517928	-0.413354	-0.452027	-1.04629	-0.827163	-0.272728	-0.218895	-0.0419222	0.122619	-0.0193406	-0.0725622	-0.214223	-0.36661	0.00238791	-0.27809	-0.282126	0.0102715	1.19507	1.03384	0.0359434	-0.173944	-0.0712917	0.253442	-0.0258621	-0.0974359	-0.187502	-0.340645	0.292716	0.410321	-0.0714718	-0.140545	-0.155507	-0.110821	-0.143289	-0.112378	-0.166841	-0.23204	-0.120096	-0.140133	-0.46328	-0.429926	-0.195002	-0.154108	-0.07793	-0.227865	-0.160266	-0.294191	-0.304972	-0.336678	-0.420225	-0.364909	0.912632	1.65023	-0.327833	-0.387136	-0.199047	-0.135515	-0.253779	-0.216277	0.011116	-0.0557878	0.0602498	-0.087273	-0.0968896	-0.158099	-0.00549948	-0.0983504	0.363851	0.538559	-0.0105723	-0.193897	-0.341005	-0.0929346	0.083482	0.0635826	-0.208387	0.0958717	0.452926	0.569014	0.311554	0.286328	0.0769543	0.137394	-0.144196	-0.100099	0.0800533	0.0639881	0.278906	0.189034	0.173591	0.191258	-0.0288347	0.191681	-0.223325	-0.273839	-0.0600276	-0.218026
PF3D7_0313600.e6	PF3D7_0313600	conserved Plasmodium protein, unknown function	-0.0505276	0.0158322	-0.209663	-0.0958709	-0.0150854	-0.13392	-0.407599	-0.344112	-0.437994	-0.393958	-0.0993694	0.0146326	-0.196903	-0.171353	-0.183136	0.00801945	-0.0449826	-0.243068	-0.253348	-0.0153643	-0.226	-0.293746	0.00337868	-0.10504	0.064067	-0.255525	-0.268028	-0.198586	0.01167	-0.0196125	-0.324184	-0.323397	-0.284072	-0.215972	-0.0291463	-0.202647	0.0909422	0.0607811	-0.156099	-0.161181	-0.288986	-0.089239	0.0292676	-0.0639072	-0.231276	-0.167968	-0.0729163	-0.106915	-0.107448	-0.323536	-0.0567184	0.304748	-0.260745	-0.348982	-0.230282	-0.167161	-0.367062	-0.326296	-0.136735	-0.319558	0.113847	-0.0931536	-0.123479	-0.045991	-0.0870644	0.130704	0.0953754	0.141331	-0.019001	-0.0749048	-0.0455381	-0.105639	-0.0175596	0.114171	0.0341433	0.0822768	0.00823707	0.0707638	-0.137265	-0.00406852	-0.174874	0.00898369	-0.0619427	-0.0201243	0.440927	0.482241	0.288561	0.319764	-0.086081	-0.0710297	0.00518956	-0.00875026	0.000850897	-0.105058	0.0777127	-0.0248532	-0.0383485	-0.074508	-0.102334	-0.152283	-0.0752019	-0.203716
PF3D7_0417200.e1	PF3D7_0417200	bifunctional dihydrofolate reductase-thymidylate synthase	0.10547	0.0831253	-0.0843473	0.0552932	0.509585	0.690435	-0.192748	-0.449229	-0.427744	-0.413789	-0.0642626	0.131762	0.127672	-0.0545829	0.0334579	0.242245	0.057288	-0.114117	-0.198385	-0.315162	-0.0943651	-0.107432	0.422208	0.378223	0.0472588	-0.168957	0.125505	0.341326	0.0383007	0.0480878	-0.297342	-0.331995	-0.122321	-0.075389	0.0107798	-0.143028	0.156281	0.120714	-0.129802	-0.0779627	-0.147845	0.15391	0.0623163	-0.0675336	-0.306262	-0.0583876	-0.0658879	-0.102393	0.0170044	-0.126875	0.0242335	0.0128286	-0.232387	-0.225306	0.0571576	0.0229156	-0.320109	-0.223146	-0.169342	-0.296514	-0.019747	-0.0599305	-0.00709277	-0.0503266	0.143048	0.243207	0.354837	0.305198	0.192224	0.175163	-0.0731823	0.0641959	0.183371	0.0726967	0.337351	0.362802	0.098142	0.23643	0.0959072	0.277788	-0.0972276	0.0625266	0.0490229	0.150765	0.798015	0.734314	0.67025	0.639959	0.0134547	0.078312	0.197295	0.148072	0.405109	0.251807	0.0906983	-0.0185997	0.117264	0.000642483	-0.0570309	-0.127052	-0.0719698	-0.239939
PF3D7_1216000.e1	PF3D7_1216000	serine--tRNA ligase, putative	0.961327	1.13388	0.114503	0.28639	0.727521	0.950798	0.202983	0.173448	-0.387456	-0.32662	0.060406	0.250726	0.31608	0.0790189	0.368555	0.5742	0.206337	0.0400106	0.122385	-0.0640609	-0.0449717	-0.0294299	0.739838	0.816971	0.285663	-0.0189464	-0.0590388	0.283335	0.222183	0.164748	0.251719	-0.0457405	-0.206018	-0.185666	0.0908534	0.0632983	0.881553	0.805605	0.0861462	0.388118	-0.0837151	0.0903054	0.297616	0.177844	-0.182218	0.050571	0.200737	0.141132	0.734535	0.683284	0.0476591	0.215232	-0.124219	-0.170774	0.338816	0.403684	0.233464	0.3464	-0.190302	-0.311532	0.33427	0.207247	0.29293	0.254443	0.515104	0.553106	0.36712	0.36067	0.369147	0.405344	0.182777	0.27031	0.41178	0.203741	0.262753	0.392337	0.281222	0.330466	0.269569	0.501759	0.230327	0.444534	0.123215	0.207909	0.769956	0.72232	0.70785	0.702194	0.823763	0.796198	0.290215	0.239581	0.661486	0.526535	0.34053	0.244227	0.113586	0.0787802	0.212774	0.200867	0.163279	0.00361427
PF3D7_0928200.e3	PF3D7_0928200	conserved Plasmodium protein, unknown function	-0.259178	-0.340705	-0.361188	-0.508369	-0.987097	-0.780337	-0.483263	-0.622828	-0.558623	-0.555292	-0.504879	-0.216452	-0.208542	-0.475713	-0.348006	0.122512	-0.136954	-0.34382	-0.36519	-0.500019	-0.525874	-0.411009	-0.41673	-0.318883	-0.260998	-0.655878	-0.519749	-0.215492	-0.178279	-0.260254	-0.255839	-0.485231	-0.350116	-0.285432	-0.192645	-0.155508	-0.139458	-0.0707828	-0.203512	-0.177283	-0.412201	-0.143841	-0.155968	-0.33797	-0.302512	-0.260288	-0.2497	-0.297297	-0.306215	-0.340523	-0.18209	-0.0916784	-0.368487	-0.341587	-0.610404	-0.549785	-0.262216	0.37707	-0.194623	-0.2454	-0.165226	-0.277836	-0.196236	-0.243003	-0.264629	0.0973783	-0.384598	-0.50016	-0.382157	-0.369256	-0.34568	-0.259718	0.788854	0.797623	-0.034971	-0.152513	-0.359588	-0.258672	-0.206988	-0.230337	-0.112685	0.00979763	-0.0827955	-0.0278651	-0.370416	-0.365325	-0.409995	-0.379052	-0.123968	-0.0864396	-0.159242	-0.10164	-0.202038	-0.276518	-0.0454485	-0.0994477	-0.150307	-0.157368	-0.0596187	-0.0691988	-0.082617	-0.206149
PF3D7_0931700.e3	PF3D7_0931700	PIH1 domain-containing protein, putative	-0.318713	-0.262239	0.501405	-0.127478	-0.430812	-0.320637	-0.357732	-0.427033	-0.592571	-0.566347	-0.324987	0.0339148	-0.205873	-0.319625	0.0109365	0.00641912	-0.128711	-0.339479	-0.385859	-0.26334	-0.380815	-0.382102	-0.21382	-0.244765	0.0820577	-0.290984	-0.300017	-0.168781	0.418786	0.308428	-0.248322	-0.398816	-0.218115	-0.15284	-0.200913	-0.192324	-0.112645	-0.10705	-0.185343	-0.147634	-0.320013	-0.0949152	-0.13334	-0.205219	-0.425067	-0.244296	0.0255351	-0.0459394	0.0577181	-0.0563522	0.761365	0.639417	-0.276342	-0.265559	-0.273523	-0.464976	-0.487764	-0.195509	-0.175325	-0.303033	-0.145133	-0.277836	-0.123479	-0.101665	-0.243087	0.0692044	-0.133801	-0.226068	-0.243216	-0.233708	-0.242506	-0.2779	1.67951	1.63012	-0.0779089	-0.114991	-0.23027	-0.189279	-0.264946	-0.158292	-0.094028	0.0507108	1.59052	2.28198	0.102454	0.0424222	-0.0904375	-0.0120627	-0.136071	-0.173092	-0.0271142	-0.0635357	-0.219275	-0.367083	-0.0633171	-0.134181	-0.159176	-0.19439	-0.188568	-0.189932	-0.222539	-0.334118
PF3D7_0411300.e1	PF3D7_0411300	conserved Plasmodium protein, unknown function	-0.160302	-0.127885	-0.248952	-0.16939	-0.502443	-0.376188	-0.220229	-0.301846	-0.63616	-0.62293	-0.287568	-0.0918027	-0.136262	-0.242805	-0.170726	-0.0440926	-0.166927	-0.352543	-0.326716	-0.372868	-0.299614	-0.220377	-0.170348	-0.212887	-0.0473542	-0.344806	-0.294765	-0.113597	0.0531996	-0.0390867	-0.132104	-0.32095	0.218025	0.317401	-0.134741	-0.160531	0.0921247	0.133922	-0.152885	-0.0659214	-0.296811	-0.0953892	0.0738869	0.00504414	-0.392317	-0.276459	-0.0375832	-0.0889094	-0.0377015	-0.215128	-0.0109968	0.00257486	-0.26433	-0.272574	-0.535972	-0.495859	1.47758	2.15977	-0.211572	-0.451067	-0.15209	-0.223388	-0.0639101	-0.0141542	-0.138779	0.0525118	0.0579784	-0.0241253	-0.107745	-0.103451	-0.196702	-0.209123	-0.204995	-0.248799	0.0275443	-0.081947	-0.0928179	-0.00964431	0.0305267	0.0981537	-0.227191	-0.0930548	-0.122957	-0.056279	0.322377	0.29666	0.150814	0.162834	-0.109754	-0.112601	-0.114467	-0.0761257	-0.16054	-0.274081	-0.033423	-0.171158	-0.0315466	0.0311499	-0.160867	-0.174341	0.0200438	-0.110585
PF3D7_1224400.e2	PF3D7_1224400	WD repeat-containing protein, putative	0.0146375	-0.114897	-0.174774	-0.00786992	-0.260172	-0.0923154	-0.189452	-0.382305	-0.201344	-0.213675	-0.151421	0.130163	0.158547	-0.0423239	-0.0403545	0.0377015	0.0650393	-0.168142	-0.146614	-0.24874	-0.173154	-0.173122	-0.177025	-0.0810282	0.0834324	-0.336394	-0.158339	-0.0190437	0.177554	0.06034	-0.0319092	-0.179007	-0.205092	-0.139294	-0.0328314	-0.0399348	0.103017	0.145035	0.0405618	0.0461504	-0.176433	-0.0309497	0.163932	-0.00709156	-0.129781	0.0181074	0.445878	0.334492	0.00456281	-0.10736	0.0100771	-0.00154713	-0.0714604	-0.158269	-0.0217501	0.0238625	-0.0314292	-0.251323	-0.133025	-0.179255	-0.00628969	-0.110236	0.0505693	0.0942648	-0.0241125	0.166605	0.0458037	-0.0233531	-0.0149082	0.0386577	0.0226915	-0.0293465	0.337873	0.375711	0.122719	0.117305	-0.0499321	-0.0202394	-0.0851004	-0.0801936	-0.0743473	0.147079	0.103836	0.0431247	0.11755	0.148627	0.117784	0.174057	0.286095	0.240097	0.122061	0.0482552	0.13518	0.0941575	0.195396	0.120491	0.0392951	0.0567071	0.0380163	0.14106	0.0950825	-0.0179031
PF3D7_0902200.e2	PF3D7_0902200	serine/threonine protein kinase, FIKK family	0.745075	0.73229	-0.684512	-0.556298	0.903065	0.741875	1.54304	2.37546	0.588486	0.0946122	-0.0362399	-0.159626	-0.217826	-0.00621778	0.623598	0.689235	0.331038	0.234316	2.70166	1.87053	0.393614	0.14359	0.203063	0.198278	-0.430965	-0.348381	0.131047	0.1248	-0.170502	-0.19341	-0.368136	-0.279498	-0.0522679	-0.0910987	2.38886	2.90712	-0.0191738	-0.0873949	0.0424807	-0.0388014	0.803944	1.35769	0.161621	0.00126164	0.0732289	-0.0966927	-0.0864991	0.0288687	0.255012	0.338258	-0.798456	-1.26993	-0.27026	-0.415424	-0.276969	-0.112791	0.107133	0.126104	0.243822	0.139961	1.42968	1.93037	1.72328	1.38466	0.180964	0.231653	0.967613	0.875124	-0.153779	0.0780556	0.98477	0.716201	0.409851	0.216083	0.468515	0.504127	2.43721	0.0420897	1.14935	1.10892	0.711915	0.0364373	0.115261	-0.120824	-0.108323	-0.0287373	-0.0707958	-0.0725896	0.11347	0.2245	0.0141369	-0.0755711	0.0761119	0.0148311	0.0353369	0.384844	0.270228	0.0573855	-0.221639	-0.172459	0.0281079	0.124259
PF3D7_1331500.e1	PF3D7_1331500	conserved Plasmodium protein, unknown function	0.112291	0.366985	-0.120327	0.156064	0.514846	0.532688	0.184049	1.11697	-0.28908	-0.44151	-0.175537	0.139412	0.303726	0.382626	0.172261	0.199464	0.0747901	-0.125907	0.263123	0.488044	-0.0854595	-0.100208	0.283189	0.394014	0.215931	-0.200416	-0.106471	0.233855	0.811325	0.789813	-0.0356014	-0.0950683	-0.0415603	0.0353483	0.672802	0.854484	0.213908	0.156455	0.0779645	0.0206154	0.224702	0.454866	0.210539	0.124279	-0.131859	-0.0451336	0.0224946	0.132524	0.313626	0.172992	0.0930041	0.131446	-0.0460447	-0.193338	-0.0184768	-0.0770938	-0.265858	-0.133246	-0.10053	-0.170318	0.611649	0.917421	0.797532	0.558267	0.355646	0.272332	0.21437	0.114922	0.102768	0.113494	0.319548	0.196507	1.19918	1.28285	0.295393	0.220425	0.427857	0.0897741	0.394415	0.572586	0.120031	0.393994	0.130739	0.0714765	0.385237	0.373501	0.274872	0.323609	0.191518	0.123432	0.121264	0.0867571	0.37589	0.304375	0.160102	0.111396	0.23307	0.188865	0.0416426	0.0704002	0.154239	0.0416134
PF3D7_1422000	PF3D7_1422000	cytochrome c oxidase assembly protein COX14, putative	-0.141924	-0.0200378	-0.120327	-0.0867495	-0.637051	-0.592013	-0.223596	0.00816815	-0.407459	-0.403839	-0.31048	-0.0404819	0.0106515	-0.0357831	0.00365471	-0.102468	0.0355083	-0.246586	-0.0346683	-0.146664	-0.273251	-0.232437	-0.331793	-0.230388	0.00581147	-0.486534	-0.150588	0.0474238	0.0411505	-0.0889544	-0.142019	-0.264601	-0.0792526	-0.177123	0.118803	0.140365	0.142078	0.0199714	0.0772806	-0.00286676	0.0879637	0.106471	0.0939147	-0.0913299	-0.169783	-0.0995813	-0.0450061	0.0965884	0.0278034	-0.129685	0.00672586	-0.0070615	0.0827388	0.0216661	-0.41376	-0.355028	-0.364717	-0.156821	-0.159424	-0.145864	0.0425149	0.0559456	0.165298	0.189551	-0.0371391	0.254719	0.00157672	-0.0537761	0.175607	0.169448	-0.0342523	-0.0983504	0.974032	1.07845	0.138116	0.00624274	-0.079407	-0.148996	0.0597162	0.00324657	-0.0555538	0.15593	0.0555806	-0.00476609	0.0167562	-0.0372054	0.090693	0.0628763	0.102373	0.0529884	0.0435274	-0.00984779	0.168884	0.046223	0.103568	0.232739	-0.017366	0.0153412	0.0676648	0.0625262	0.0827059	0.000603007
PF3D7_0525000.e1	PF3D7_0525000	zinc finger protein, putative	-0.291449	-0.22455	-0.37561	-0.197341	-0.0492625	0.0268767	-0.450349	-0.183168	0.634721	-0.611435	-0.506531	-0.237765	-0.150944	-0.0924656	0.0405912	-0.204411	-0.190381	-0.424442	-0.181121	-0.246018	-0.389922	-0.461955	-0.00933237	-0.061319	-0.137358	-0.468038	-0.317661	-0.226875	-0.112673	-0.264068	-0.375899	-0.44737	-0.172136	-0.362032	-0.0340618	-0.0515508	-0.101787	-0.142321	0.177683	-0.0962153	-0.265762	-0.231519	-0.202316	-0.211223	-0.212243	-0.38749	-0.258918	-0.123429	-0.126136	-0.309929	-0.114845	-0.183129	-0.397056	-0.473446	-0.584761	-0.44126	-0.62697	-0.428669	-0.218997	-0.231052	-0.173165	-0.321099	-0.0526074	-0.20186	0.129511	-0.282064	-0.132071	-0.224292	-0.169335	-0.236234	-0.226362	-0.233755	-0.119921	-0.251683	-0.0401605	-0.00292255	-0.267804	-0.29359	-0.0796562	-0.264091	-0.202862	-0.142838	-0.161098	-0.18235	-0.051469	-0.032271	-0.212521	-0.24774	-0.161043	-0.0801299	0.221278	0.123257	0.0248929	-0.205161	-0.195795	-0.118046	-0.212028	-0.320322	-0.320841	-0.381905	-0.22664	-0.361752
PF3D7_1449300.e2	PF3D7_1449300	transcription factor IIIb subunit, putative	-0.0677711	0.0275934	0.122735	0.342613	0.665655	0.710924	-0.110974	-0.131781	-0.503761	-0.60003	-0.0740312	0.0270578	0.336246	0.382626	0.23967	0.122512	0.011641	-0.17909	0.0176826	-0.236985	-0.0496552	-0.0730809	0.691958	0.637162	0.416856	0.148234	0.0323177	0.207671	0.330981	0.214248	0.1152	-0.0336677	0.0551616	0.0894557	0.0669502	0.0551978	0.393457	0.15959	0.156471	0.10758	0.145302	0.074167	0.159866	0.148447	-0.172133	0.0288011	0.0635029	0.111265	0.230595	0.000963617	0.192224	0.088463	-0.00448894	-0.0685471	0.380326	0.367587	0.300015	0.095006	-0.279964	-0.301158	0.270338	0.214125	0.367998	0.364098	0.400618	0.377555	0.403952	0.310107	0.380067	0.315473	0.213872	0.0956067	0.29608	-0.0676339	0.350629	0.255787	0.346882	0.452344	0.0402032	0.29279	0.0261128	0.187207	0.129445	0.15419	0.709401	0.711697	0.649941	0.619776	0.359289	0.240097	0.392111	0.319527	0.546726	0.455889	0.253135	0.239017	0.194138	0.201215	0.139648	0.159633	0.201558	0.039561
PF3D7_0412000.e1	PF3D7_0412000	LITAF-like zinc finger protein, putative	0.259352	0.46611	-0.0500144	0.18961	0.851025	1.01953	0.519257	1.17118	1.93596	-0.355095	-0.056374	-0.00280407	0.22532	0.34855	0.169823	0.0262967	-0.00335238	-0.127965	0.950294	0.509138	0.0180166	-0.0388376	0.672989	0.566079	0.0930184	-0.0937739	0.0060805	0.196797	0.103144	0.0724891	0.326969	0.212571	-0.111867	-0.0170511	1.88557	1.94202	0.149481	0.0396701	0.214846	0.0948982	1.11485	1.51464	-0.071489	-0.0369961	-0.17663	-0.24657	-0.10359	-0.00949492	0.179858	0.0102455	-0.0315216	-0.100493	-0.216098	-0.225306	0.116424	0.151522	-0.165156	-0.339315	-0.441015	-0.47652	0.582083	0.855715	0.878631	0.597879	0.135328	0.088048	0.271032	0.221036	0.152138	0.154577	0.0661575	-0.0113628	0.526299	0.131429	0.166175	0.0479917	1.30068	0.383008	0.414395	0.440508	0.0214001	0.260164	-0.0750149	-0.00190455	0.638633	0.615938	0.51588	0.4979	0.100464	0.058718	0.561376	0.485271	0.556019	0.457845	0.0777127	0.13963	0.577196	0.385662	0.00155245	-0.0149647	0.097135	-0.0777512
PF3D7_1459100.e1	PF3D7_1459100	GTP-binding protein, putative	2.12545	2.17995	0.814752	0.710767	1.82503	1.72642	1.73525	2.69888	3.51682	0.611291	0.587862	1.34656	0.42087	0.506222	0.640678	0.678881	0.629063	0.658493	3.59278	3.41407	0.432445	0.484229	1.22223	1.22263	0.212443	0.282579	0.424596	0.731057	1.52162	1.93541	1.37252	1.44802	1.18897	1.09141	2.5749	3.02898	0.245748	0.226567	0.286038	0.209885	1.65564	2.06591	0.0995386	-0.037252	0.543228	0.278023	0.368616	0.423382	0.743101	1.07502	0.796584	0.928521	0.245867	0.229172	1.01384	0.887957	1.13329	1.10826	-0.347294	0.0213126	1.71864	2.25246	1.79687	1.36024	1.40478	0.895345	0.576263	0.711011	2.07207	2.04657	1.05411	0.877573	0.899854	0.816834	0.470863	0.559413	3.24696	1.9849	1.21803	1.14405	0.257621	0.713837	0.208427	0.135006	0.869958	0.972978	0.955987	0.914439	1.39285	1.52216	1.10517	0.992565	0.997716	0.907035	0.157529	0.748559	1.05351	0.946123	0.551136	0.4557	0.804046	0.617582
PF3D7_1402100.e1	PF3D7_1402100	pseudouridine synthase, putative	-0.0382008	0.242997	-0.135382	-0.149468	0.550214	0.678646	0.92368	1.21748	-0.606955	-0.733846	-0.21181	-0.120446	0.201898	0.301233	0.179145	0.101679	-0.0120543	-0.21841	0.158996	-0.139492	-0.195337	-0.0427564	0.698747	0.532101	0.103896	-0.205514	-0.0769566	0.105869	0.00657598	-0.0579995	-0.134081	-0.24591	0.318711	0.341384	0.145134	0.0366665	0.164174	0.0422198	0.113088	0.101587	-0.0141211	-0.0588752	-0.11845	-0.0164068	-0.273778	-0.169046	-0.145149	-0.15997	0.131091	-0.114995	-0.0967094	-0.131024	-0.0651946	-0.182287	0.129761	0.0841187	1.56834	1.95921	-0.34153	-0.448489	0.00626239	-0.0113205	-0.034626	0.0113523	0.0537194	0.0680184	-0.0440491	-0.0792267	-0.0775531	-0.0868256	-0.0550109	-0.0790928	0.0554226	0.0270232	0.0505098	-0.0418938	-0.12637	0.020821	0.0931553	0.108742	-0.197358	0.0522919	-0.210729	-0.178037	0.155874	0.166442	0.0273742	0.166049	0.378953	0.495041	0.127623	0.0929049	0.456876	0.356668	0.00137596	0.015928	-0.00132845	0.00128468	-0.0732813	-0.00160414	0.117501	-0.0545464
PF3D7_1337300.e1	PF3D7_1337300	exoribonuclease, putative	0.186982	0.308857	-0.111294	-0.0766932	0.668939	0.486969	0.293373	0.342169	2.55355	1.15242	-0.0133849	0.116671	-0.181457	-0.151713	-0.0158015	0.255157	0.120126	0.0357916	0.358466	-0.0265258	0.384324	0.141908	0.462959	0.314187	-0.272268	-0.126458	0.159803	0.182449	-0.224986	-0.225509	0.318834	0.312978	0.253962	0.250488	0.61308	0.697972	0.303566	0.21941	0.118502	0.0294844	0.179376	0.0653265	-0.0073241	-0.0267814	0.329482	0.271801	-0.0975478	-0.0164389	0.076713	0.188081	-0.0149238	-0.542521	0.0708655	-0.0140935	0.135	0.0976934	0.282467	0.151044	0.239666	0.288339	0.121188	0.14125	0.31206	0.0600152	2.04934	0.66496	0.624288	0.597158	0.330504	0.390991	0.209591	0.022128	-0.112329	0.0112874	0.193356	0.286028	0.321563	0.0904837	0.307357	1.34941	0.0417302	0.134538	0.198064	0.139444	0.447071	0.309782	0.368368	0.469906	0.978128	0.790785	0.524442	0.469708	0.184515	0.222663	-0.0788998	0.19373	0.11317	0.116447	0.273234	0.276159	0.100903	0.184454
PF3D7_0902800.e4	PF3D7_0902800	serine repeat antigen 9	-0.334076	-0.440724	-0.998352	-1.15273	-0.305393	-0.443061	-0.714592	-0.796499	0.247339	0.140938	-0.558513	-0.510147	-0.596583	-0.599403	-0.493222	-0.434577	0.141501	0.016434	-0.848815	-0.84403	-0.350092	-0.666816	-0.443187	-0.334656	-0.78875	-0.847234	-0.832789	-0.739053	-0.774021	-0.893259	1.38541	1.45029	-0.771266	-0.677599	-0.0805845	-0.321056	-0.564919	-0.699875	-0.571901	-0.56951	-0.616966	-0.682639	-0.390397	-0.332469	-0.680067	-0.652555	-0.960122	-0.765091	-0.894455	-0.609994	-0.91531	-1.07364	-0.580004	-0.748784	-0.759402	-0.638411	-0.720269	-0.672673	0.419137	0.248336	-0.61188	-0.119373	-0.49317	-0.520204	-0.848774	-0.756781	-0.812117	-0.805582	-0.684195	-0.783681	-0.601043	-0.571117	-0.216204	-0.277609	-0.629833	-0.742412	-0.599738	-0.674168	-0.719839	-0.690895	0.611477	-0.0630503	-0.407331	-0.533432	-0.382547	-0.120299	-0.648945	-0.585831	-0.61041	-0.696349	-0.717886	-0.589491	-0.364917	-0.46907	-0.683132	-0.666372	-1.21035	-1.13907	-0.442694	-0.402391	-0.616618	-0.587549
PF3D7_1314100.e1	PF3D7_1314100	conserved Plasmodium protein, unknown function	0.678417	0.785298	0.360002	0.0359371	1.07703	1.22606	0.137569	0.1888	0.0865743	0.00747512	0.319249	0.470846	0.454933	0.397868	0.560668	0.613626	0.246514	0.127813	-0.0314079	-0.0704657	0.143261	0.135098	1.03095	1.02095	0.371439	0.383273	0.147962	0.42348	0.400316	0.386532	0.0161397	-0.0753406	0.424844	0.276003	0.320966	0.19742	0.471182	0.435871	0.134942	0.307682	0.0580077	0.196357	0.409721	0.331224	0.0488843	0.0841306	0.321103	0.12772	0.432558	0.293765	0.220706	0.217598	0.159652	-0.00680747	0.683408	0.709959	1.30739	1.51027	-0.138638	-0.214471	0.563624	0.503787	0.386949	0.264682	0.474377	0.533477	0.453468	0.574162	0.446875	0.371725	0.342096	0.416546	1.02551	1.09755	0.435953	0.57029	0.452213	0.525195	0.488519	0.623052	0.140821	0.439408	0.319887	0.327247	0.844122	0.915056	0.967089	0.909851	0.625487	0.721954	0.515439	0.44258	0.907061	0.74366	0.431123	0.342236	0.403874	0.39571	0.269028	0.323073	0.546425	0.415791
PF3D7_0403700.e2	PF3D7_0403700	pre-mRNA-splicing factor CLF1, putative	-0.254783	-0.136608	-0.268557	-0.028826	1.0738	1.20405	-0.319404	-0.471771	-0.232229	-0.26004	-0.322074	-0.14115	-0.00927595	-0.255852	-0.156381	-0.124216	-0.0361452	-0.25256	-0.345487	-0.323266	0.589372	0.444648	-0.111606	0.0177134	-0.124605	-0.269471	-0.214527	0.0893284	-0.067463	0.000397491	-0.110526	-0.127846	-0.107533	-0.0743971	-0.117683	-0.100179	0.212821	0.213371	0.165508	0.123441	1.4178	1.80995	0.519568	0.402859	-0.219738	-0.160446	-0.140598	-0.134352	-0.168946	0	-0.0994153	-0.223481	-0.151063	-0.184491	-0.0119525	-0.0154818	0.0352059	-0.0459496	-0.112136	-0.203019	0.0719202	0.0347338	0.00647925	0.0235682	0.814851	0.925672	-0.140741	-0.170305	-0.0320385	-0.235286	-0.0193406	0.144893	0.602701	0.508194	0.0545726	0.0948289	-0.134882	-0.115477	-0.0638299	0.0428297	0.0214001	0.33026	0.0236052	0.0282706	-0.0141137	-0.0608771	-0.132816	-0.022396	0.0703503	0.136359	0.0610756	0.0397936	1.19997	0.808696	0.380205	0.296323	0.0515187	-0.0704536	0.0649945	-0.0312559	0.0308215	-0.0360311
PF3D7_1448200.e14	PF3D7_1448200	condensin-2 complex subunit G2, putative	-0.224386	-0.164215	-0.35832	-0.196115	-0.60765	-0.430865	-0.398057	-0.443648	-0.493035	-0.482806	-0.316265	-0.15356	-0.0866324	-0.268489	-0.12113	-0.0887199	-0.0615022	-0.291446	-0.367244	-0.293928	-0.427878	-0.325967	-0.240547	-0.212887	-0.250569	-0.381837	-0.343534	-0.0585377	-0.0992741	-0.150281	-0.191615	-0.276407	-0.0860578	0.0205702	-0.195396	-0.192324	-0.143975	-0.00262547	-0.189452	-0.241855	-0.0936773	-0.0963377	-0.103711	-0.138226	-0.307201	-0.198823	-0.183254	-0.264718	-0.265465	-0.206204	-0.215946	-0.0749323	-0.263732	-0.299187	-0.390301	-0.267855	0.683483	1.13424	-0.185628	-0.310491	-0.13476	-0.182541	-0.0843163	-0.0918914	-0.182735	0.120443	-0.215703	-0.14657	-0.189951	-0.155705	-0.200902	-0.169548	-0.126365	-0.407782	-0.0246475	-0.00250468	-0.362084	-0.187287	-0.0592304	-0.0420472	-0.116576	0.026785	-0.0536852	-0.0434725	-0.00901687	0.0161665	-0.126315	-0.0692036	-0.0331478	-0.0206194	-0.0646818	-0.0784266	-0.098624	-0.216032	-0.0110552	-0.0719918	-0.137105	-0.0731553	0.0602351	0.0111793	-0.015883	-0.103764
PF3D7_0801400	PF3D7_0801400	conserved Plasmodium protein, unknown function	-0.237335	-0.268218	0.833191	0.550301	-0.713287	-0.588555	-0.297951	-0.311979	-0.469188	-0.477579	-0.290412	-0.100787	-0.217921	-0.328419	-0.236027	-0.00160925	-0.0735517	-0.247467	-0.422047	-0.281801	-0.245707	-0.136204	-0.226627	-0.276227	-0.252302	-0.367482	-0.333927	-0.243757	-0.0491622	-0.168931	-0.138045	-0.252891	-0.409692	-0.352382	-0.0676868	-0.0821974	0.0604552	0.00784786	-0.152083	-0.153993	-0.297335	-0.0779532	0.293292	0.31924	-0.362245	-0.341399	-0.169281	-0.229772	-0.154341	-0.168881	-0.226753	-0.110104	-0.255386	-0.253943	-0.429977	-0.376108	-0.329988	-0.0326711	-0.113092	-0.276562	-0.0690955	-0.113102	-0.0859613	0.0266325	0.208893	0.341691	-0.0448625	-0.0824398	0.369669	0.252891	-0.125115	-0.113372	-0.0601021	-0.265461	-0.0401605	-0.103294	-0.0712156	-0.0643289	-0.059996	-0.0806231	-0.0965871	0.0138604	-0.0251506	0.0403512	0.0128638	0.140456	0.0389902	0.108716	-0.125754	-0.0601226	0.0137975	-0.021976	-0.149641	-0.278144	-0.0138323	-0.00493651	0.293906	0.344753	-0.0752437	-0.197791	-0.148692	-0.266355
PF3D7_0410300.e1	PF3D7_0410300	protein phosphatase PPM1, putative	0.525342	0.397427	-0.151911	-0.201211	0.148834	0.0920554	0.139092	0.0544781	0.337292	-0.00451294	0.114899	0.0875672	0.0726604	0.152623	0.642269	0.63015	0.298175	0.182554	0.395562	0.408745	0.612032	0.300377	0.148865	0.136633	0.437391	0.319936	-0.0666944	0.0762581	0.282294	0.345342	-0.0267333	0.0147944	0.552164	0.476341	-0.0636777	0.0553774	0.0719464	0.122264	-0.0838226	-0.0335663	0.0130888	0.0537271	0.0761579	0.242532	0.263686	0.193967	1.44719	1.41178	0.283077	0.220121	-0.183764	-0.463081	0.198081	0.193541	0.454468	0.44677	0.77739	0.745022	-0.0178149	0.187117	-0.0609828	-0.0704316	1.02054	0.775871	2.72894	0.392147	0.193583	0.162885	0.19389	0.350681	0.0857794	-0.0359828	0.153652	0.253085	0.191167	0.155157	0.345627	0.197884	0.155204	-0.0207299	0.093966	0.00586341	0.435816	0.252832	0.149532	0.23632	0.192713	0.117363	0.507221	0.488854	0.130707	0.0217261	0.315558	0.205089	1.47036	1.86046	-0.316592	-0.182285	0.158756	0.133508	-0.204103	-0.199342
PF3D7_0717100.e1	PF3D7_0717100	conserved Plasmodium protein, unknown function	0.222786	0.393738	0.0243717	0.0092458	0.887617	0.946336	-0.0916186	-0.197187	-0.345849	-0.364713	0.121597	0.324727	0.322101	0.203198	0.349295	0.449013	0.197935	0.0217338	0.1292	0.152156	-0.00909338	0.11123	0.720979	0.690448	0.293999	0.028504	0.0834027	0.204497	0.399761	0.307143	-0.0319092	-0.0732796	0.195053	0.191114	0.17366	0.193489	0.338714	0.228376	0.187856	0.189285	-0.0864253	0.230421	0.220984	0.21414	-0.0423673	-0.123063	0.307845	0.23436	0.510153	0.427355	0.172918	0.243952	0.0513643	0.0214272	0.137118	0.10664	0.894799	1.72092	-0.0736957	-0.195854	0.232778	0.25138	0.203171	0.233745	0.365578	0.430193	0.362219	0.309495	0.275898	0.267233	0.309248	0.324341	0.0376643	-0.0226046	0.320579	0.260669	0.292375	0.358	0.506599	0.545284	0.110632	0.30462	0.15257	0.229986	0.575192	0.552486	0.524582	0.591355	0.408263	0.317887	0.296579	0.251539	0.654744	0.514842	0.239207	0.176072	0.157106	0.143625	0.0012421	0.0782315	0.223896	0.0874628
PF3D7_1470500.e6	PF3D7_1470500	cGMP-specific 3',5'-cyclic phosphodiesterase delta	-0.138883	-0.175408	-0.313203	0.0552932	-0.488021	-0.219238	-0.407599	-0.580873	-0.345849	-0.32662	-0.361905	-0.0910565	-0.225671	-0.197797	-0.294292	-0.182343	-0.0872457	-0.328538	-0.446807	-0.535022	-0.245707	-0.360651	-0.271856	-0.202056	0.0331007	-0.434732	-0.299627	-0.378084	-0.189092	-0.291053	-0.264478	-0.377044	-0.42957	-0.407523	-0.349235	-0.368531	-0.275436	-0.118395	-0.310427	-0.357261	-0.510685	-0.292443	-0.285805	-0.253968	-0.370072	-0.350337	-0.146289	-0.208961	-0.304924	-0.39779	-0.138768	-0.119032	-0.460739	-0.477493	-0.0896838	-0.0390205	-0.241987	-0.16549	-0.178327	-0.328418	-0.282463	-0.347019	-0.0810318	-0.328448	-0.179722	-0.0416373	0.0188078	-0.0728218	-0.0135465	-0.112707	-0.16764	-0.263336	0.333184	0.369859	0.0488815	-0.0290697	-0.211581	-0.154822	-0.318443	-0.291178	-0.292437	-0.193465	-0.126046	-0.070199	0.209818	0.346762	0.128697	0.110386	-0.155558	-0.23588	-0.1324	-0.129999	-0.215317	-0.312731	-0.110096	-0.171158	-0.32309	-0.283095	-0.315806	-0.466722	-0.265142	-0.368744
PF3D7_1443500.e1	PF3D7_1443500	poly(A)-specific ribonuclease PARN, putative	0.11144	0.0207443	-0.0430913	0.359952	0.855179	1.05865	-0.0343254	0.180693	-0.355531	-0.345541	-0.0425221	0.232363	0.301149	0.331555	1.42382	1.02472	0.403779	0.208602	-0.166146	-0.293928	0.0580846	-0.0107966	0.76145	0.816172	0.210908	-0.326641	-0.0577203	0.105301	0.0602406	-0.032566	0.00809242	-0.0856899	0.372443	0.378077	0.0908534	0.0089748	0.267752	0.175936	0.0433659	-0.0238229	0.360582	0.373622	1.45412	1.64579	-0.0576923	-0.156165	-0.0333586	0.0239846	0.070209	-0.067757	0.0570048	0.151075	0.00546758	-0.118229	0.0817671	0.134964	1.239	1.85858	-0.0495978	-0.175994	0.53142	0.812935	0.163914	0.0176325	0.177756	0.26096	0.223857	0.151623	0.168426	0.149263	0.182777	0.0963127	0.330834	0.122547	0.246508	0.269692	0.0416675	0.195046	0.484193	0.52538	0.0384111	0.184326	0.146439	0.0975041	0.346217	0.44358	0.805613	0.759729	0.293634	0.287346	0.242673	0.241427	0.629107	0.446072	0.0777127	0.0930324	0.150542	0.028002	-0.00248741	-0.0368842	0.19045	0.0427849
PF3D7_0708200.e1	PF3D7_0708200	conserved Plasmodium protein, unknown function	-0.0287898	0.0285692	-0.289341	0.230017	0.353904	0.575313	-0.232047	-0.122834	-0.355531	-0.413789	-0.151421	-0.0197439	0.112518	0.135067	0.179549	0.168316	-0.0305847	-0.208347	-0.252083	-0.521796	-0.0884219	-0.0664954	0.320236	0.376779	0.214677	-0.474177	-0.181844	-0.0147215	0.0411505	-0.0613141	-0.0816138	-0.187342	0.660595	0.538389	-0.00965017	-0.0786278	0.146069	0.0481516	0.0690484	-0.106199	0.0127185	-0.057951	0.0853653	0.0559282	-0.239766	-0.201762	-0.222392	-0.0211853	0.0144212	-0.0570206	-0.0401605	0.0101014	-0.088833	-0.0952454	-0.281348	-0.225604	1.80859	2.6731	-0.0218877	-0.0431069	0.110944	-0.0696433	0.0944415	0.110091	-0.00799279	0.223103	0.0647818	-0.033423	-0.0577705	-0.0140226	-0.0165617	-0.149323	-0.224909	-0.072725	0.0771152	0.0161753	-0.192576	-0.107924	0.112309	0.125226	-0.0296475	0.106564	0.059936	0.0226606	0.111843	0.122869	0.0568121	0.0896517	0.255025	0.20836	0.107658	0.0671142	0.344728	0.262475	-0.0661967	-0.00988998	0.186866	0.102318	-0.0554159	-0.0415912	0.317005	0.183266
PF3D7_1456200.e1	PF3D7_1456200	conserved Plasmodium protein, unknown function	-0.0692174	0.0604052	-0.264078	-0.110047	0.241847	0.380023	-0.299727	-0.157817	-0.277529	-0.389042	-0.196725	-0.0419232	0.119184	0.117165	0.133589	0.0675528	-0.0871786	-0.314268	-0.177513	-0.347368	-0.198534	-0.187851	0.283884	0.305703	0.0875485	-0.360357	-0.187601	-0.0141051	1.02541	0.841755	-0.0356014	-0.128916	-0.0382571	-0.10041	-0.102114	0.0681369	0.0873887	-0.0340618	0.0489577	-0.107742	0.587799	0.555523	-0.00379557	-0.102447	-0.246955	-0.245053	-0.241758	-0.0383605	-0.00065301	-0.118479	0.252886	0.173186	-0.171669	-0.239554	-0.396662	-0.291219	-0.118311	0.275578	-0.259451	-0.285225	0.062936	-0.167191	0.11069	0.130468	-0.0327838	0.0111501	-0.0166604	-0.139023	-0.0662156	-0.0519109	0.00365471	-0.0593025	-0.0912765	-0.135262	0.313815	0.0807001	-0.256151	-0.175397	-0.0763609	-0.0508583	-0.154067	0	-0.0839963	-0.0731994	-0.00788668	0.00510902	-0.0324552	-0.0513556	0.026785	0.00572101	0.048563	-0.0830396	0.498138	0.324878	0.113782	-0.0399733	-0.205889	-0.140978	-0.131644	-0.0890383	0.0777254	-0.0553296
PF3D7_0627800.e1	PF3D7_0627800	acetyl-CoA synthetase, putative	0.0479285	0.143821	-0.195094	0.0511672	0.96723	0.933767	0.448565	1.01756	2.31775	0.607887	-0.0515409	0.0928905	0.194594	0.307633	0.172667	0.11659	0.0570451	-0.0955726	0.151844	-0.0704657	-0.043893	-0.0312607	0.452805	0.398291	0.11738	-0.152865	0.174569	0.363316	0.445651	0.338293	0.105175	0.116531	0.0628725	0.0965191	0.436517	0.759963	0.373171	0.314565	0.256524	-0.017649	0.181424	0.243975	0.0484547	0.0411312	-0.126463	-0.104728	-0.0664274	-0.0126738	0.18538	0.0683989	-0.00168638	0.0236862	-0.188028	-0.152866	-0.246466	-0.248288	0.139116	0.671881	-0.188422	-0.262657	0.0591761	0.0495507	0.283087	0.210888	2.81228	0.367949	0.200021	0.1261	0.107782	0.120423	0.0334579	0.0849751	-0.0338206	-0.209719	0.166175	-0.0350401	0.195558	-0.0698214	0.270788	0.268036	-0.0499632	0.150774	-0.017674	-0.0124247	0.428875	0.333443	0.239064	0.232482	0.0958717	0.0538493	0.505097	0.431303	0.396082	0.23366	-0.00759133	0.0555881	-0.0160227	-0.0490204	-0.0742622	-0.0219241	0.0500207	-0.111236
PF3D7_0502900	PF3D7_0502900	Tim10/DDP family zinc finger protein, putative	-0.101902	-0.0661669	-0.27215	-0.172603	-0.606611	-0.486087	-0.321207	-0.0996088	-0.397423	-0.393958	-0.182125	-0.0910565	-0.129924	-0.0167808	0.0547527	-0.156119	-0.00132737	-0.230284	-0.0991943	-0.45219	-0.0899054	-0.21829	-0.198213	-0.156387	0.0401971	-0.258833	-0.1262	-0.0958786	0.10178	0.0130597	-0.0416213	-0.0712215	-0.0382571	-0.142409	-0.150668	-0.135592	0.0323935	-0.0354053	0.0793314	-0.0115014	-0.0482783	-0.0662903	-0.108607	-0.126831	-0.196065	-0.143045	-0.0947591	-0.0481121	-0.0286162	-0.13532	-0.0931094	-0.162214	-0.143892	-0.212883	-0.109571	-0.188938	-0.207256	-0.261356	-0.237327	-0.162551	-0.0856498	-0.177657	-0.00397932	0.0183758	0.344808	0.132974	0.0526646	-0.109225	-0.0662156	-0.102875	-0.0597707	-0.117869	-0.140643	-0.575597	0.0324964	-0.0705145	-0.146668	-0.0947998	-0.231357	-0.247597	-0.144768	0.0203372	-0.000566763	0.00664619	0.13505	0.0303862	-0.0955085	-0.0563433	-0.0572391	0.011641	0.00863892	0.0440306	-0.0836643	-0.244367	0.0906983	0.0860852	-0.0982084	-0.067757	-0.0785204	-0.026116	0.0542528	-0.111562
PF3D7_1207100.e1	PF3D7_1207100	small subunit rRNA processing factor, putative	-0.202002	-0.0713846	-0.292987	-0.0720492	-0.390017	-0.26922	-0.340267	-0.182006	-0.493035	-0.544321	-0.253175	-0.122732	-0.0992674	0.0470791	0.042369	-0.156119	-0.0710276	-0.30239	-0.0822279	-0.315638	-0.232539	-0.228231	-0.0195825	-0.0496214	-0.0116936	-0.383281	-0.172896	-0.0958786	0.108588	-0.00358236	-0.0588937	-0.169619	0.407083	0.332437	-0.0551416	-0.0857758	-0.0267056	-0.0883375	0.00576214	-0.128724	-0.00897015	-0.090656	-0.21634	-0.190646	-0.326585	-0.306981	-0.238107	-0.092829	-0.0620308	-0.218488	-0.0967094	-0.194094	-0.130747	-0.195559	-0.377665	-0.433441	1.77176	2.49385	-0.334513	-0.282799	-0.106614	-0.228819	-0.0336335	0.0211333	0.0700097	0.03441	-0.0752881	-0.264782	-0.180752	-0.205584	-0.135127	-0.194371	-0.103937	-0.420706	0.0109137	-0.131344	-0.270146	-0.18133	-0.213787	-0.18992	-0.243406	-0.0722338	-0.145345	-0.130384	-0.0468189	-0.0627625	-0.19133	-0.250595	-0.0711576	-0.0969112	-0.0475657	-0.00984779	0.000425511	-0.129073	0.00686672	-0.0399733	0.00397802	0.0641024	-0.0700166	-0.0832033	0.156996	0.0680323
PF3D7_0629300.e1	PF3D7_0629300	phospholipase, putative	0.74202	0.796402	-0.233834	0.07262	0.390765	0.167241	0.736562	0.464092	1.10757	0.128426	-0.181009	-0.096323	-0.0733448	-0.0293596	0.133439	0.0999672	0.417262	0.315367	0.0870128	0.0323441	0.431801	0.0909359	0.253734	0.1606	0.182298	0.297708	1.15194	2.14059	0.0232947	-0.132572	0.260535	0.293275	0.470897	0.240265	-0.10416	0.00764687	0.61436	0.34403	0.161966	0.174509	0.254477	0.215328	1.13425	1.13028	0.168795	0.148999	0.0770147	0.149778	1.10217	1.02836	-0.494618	-0.493277	0.0209263	-0.160606	0.198596	0.240944	0.949426	0.986432	0.146161	0.148501	-0.0685926	1.3265	0.352996	0.245885	0.814013	0.392147	0.0769751	0.0308492	0.326684	0.467802	0.0889484	0.0396772	0.233864	0.224548	0.0744117	0.147555	0.18071	0.358947	-0.27035	-0.193203	0.0757078	-0.0811703	0.232765	0.105259	0.207704	0.349937	0.301354	0.340114	0.69782	0.661371	0.914901	1.03626	0.167396	0.099533	0.405231	0.559436	0.188253	0.191827	-0.0497437	-0.173818	-0.22377	-0.240825
PF3D7_1459200.e1	PF3D7_1459200	WD repeat-containing protein, putative	-0.220096	0.0498711	-0.21657	-0.0552713	0.172727	0.413601	-0.233744	-0.0692123	-0.536428	-0.544321	-0.098123	-0.0477026	0.110378	0.205485	0.143562	0.104673	0.0696822	-0.217746	-0.00505416	-0.280872	-0.156737	0.0793464	0.393525	0.339456	0.0793045	-0.21063	-0.0491798	0.0939102	0.128153	0.0822855	-0.0319092	-0.181225	0.119426	0.14246	0.109918	0.263128	0.0125453	0.0113221	0.0690484	-0.0908678	0.137581	0.107296	0.0255484	-0.02402	-0.141875	-0.169046	-0.0859823	-0.0766595	-0.00641228	-0.230879	-0.0895184	-0.131024	-0.155493	-0.241846	-0.306077	-0.258614	0.410937	1.04578	-0.262391	-0.277578	0.0287383	0.0210712	0.0260298	0.0814165	0.0320554	-0.00124424	-0.0110855	-0.0953644	-0.118683	-0.113868	-0.117155	-0.145979	0.0537135	-0.0238366	0.155244	-0.0282188	-0.147744	0	0.225171	0.149421	-0.0787679	0.144117	-0.0915237	-0.0474009	-0.0346832	0.0268444	-0.115973	-0.12019	0.00857656	-0.0595018	0.00259711	0.0629446	0.237993	0.233089	0.190579	0.203079	0.191815	0.204007	-0.00186515	0.00936003	0.375505	0.291945
PF3D7_1017600.e1	PF3D7_1017600	conserved Plasmodium protein, unknown function	0.114841	0.28198	-0.0369652	0.300942	0.946319	0.972028	0.602418	1.05771	-0.558623	-0.577487	0.159607	0.208317	0.391808	0.448776	0.372094	0.352168	0.182095	-0.0214866	0.271507	0.091413	0.00834332	0.149109	0.684611	0.653952	0.163603	0.166106	0.240892	0.406315	0.373433	0.283168	0.1152	0.0481264	0.12275	0.191114	0.505891	0.529909	0.188149	0.143849	0.129675	0.0409403	0.218128	0.215975	0.157829	0.107225	-0.181787	-0.160446	-0.0631938	0.00419999	0.422851	0.310962	0.0448026	-0.0300337	-0.0424501	-0.17296	0.0146529	0.121756	0.105116	0.4821	-0.274699	-0.246768	0.21734	0.302294	0.353658	0.350839	0.189453	0.189688	0.20892	0.148201	0.209235	0.139064	0.16901	0.0401808	0.152299	0.175035	0.219983	0.0664315	0.43937	0.339472	0.202528	0.302376	-0.0174728	0.237412	0.0219319	0.00380157	0.449181	0.367912	0.288561	0.333653	0.166553	0.0681223	0.304318	0.285933	0.472603	0.445086	0.299732	0.237972	0.182485	0.137796	0.112894	0.11634	0.248851	0.0794937
PF3D7_1363100.e1	PF3D7_1363100	conserved Plasmodium protein, unknown function	0.127943	0.232872	-0.040025	0.448101	0.859885	0.920482	-0.0439657	0.0532717	-0.536428	-0.566347	0.36425	0.371491	0.367826	0.434877	0.361452	0.407782	0.158345	-0.0341771	0.0757786	-0.00919894	-0.0267434	0.148503	0.704986	0.561319	0.309354	0.177899	0.0920407	0.264153	0.283034	0.197011	0.0976108	0.0845813	0.192243	0.281437	0.170993	0.181631	0.642596	0.480422	0.196069	0.11421	0.193018	0.143904	0.0637677	0.0850745	-0.0482423	-0.0845886	-0.0197135	0.0757871	0.240797	0.104112	0.353271	0.257813	0.0114087	-0.0818345	0.0478198	0.188308	0.208482	0.656182	-0.258055	-0.224544	0.356806	0.354588	0.073225	0.203437	0.267456	0.180938	0.223857	0.200692	0.197524	0.0955226	0.23812	0.0885277	0.380308	0.616935	0.261348	0.0759595	-0.0444093	0.139805	0.303892	0.355102	0.0899619	0.409497	0.0927198	0.0226606	0.44506	0.348654	0.202861	0.315909	0.349999	0.180515	0.287378	0.206887	0.527369	0.575087	0.392842	0.29331	0.217737	0.283242	0.0868048	0.153056	0.301068	0.176344
PF3D7_0323000	PF3D7_0323000	translation machinery-associated protein 7, putative	-0.219025	-0.021047	-0.153908	-0.452137	-0.39539	-0.355472	-0.331159	-0.138528	-0.493035	-0.555292	-0.128974	0.0849889	-0.0958666	-0.314702	-0.170726	-0.193335	-0.156468	-0.341937	-0.160199	-0.316589	-0.329093	-0.185811	-0.166546	-0.088988	-0.163208	-0.0843522	-0.0377621	0.284839	0.0735245	0.0480878	-0.238715	-0.248233	-0.107533	-0.294643	-0.065169	-0.0203998	0.0305443	0.184809	-0.0254835	0.00500316	-0.166841	0.0224566	0.024058	0.0746934	-0.214884	-0.0920655	0.0426443	0.0383911	0.0354679	-0.117782	0.00588684	-0.0413048	0.0256661	-0.160436	-0.0316147	0.00767903	0.0292737	-0.00842357	-0.229005	-0.316094	0.160919	0.0692834	0.230855	0.149399	0.118784	0.352447	-0.0238599	0.159125	0.0120841	-0.0777342	0.029878	0.0254292	0.0690223	0.118644	0.116125	0.163469	0.0669375	0.102852	-0.0409778	-0.00162603	-0.0425425	0.175648	0.0577599	0.109021	0.18927	0.223768	0.243087	0.22736	0.0599747	0.0922065	0.064394	0.0503628	0.0127111	-0.112293	0.229846	0.0987963	0.037679	0.0361724	0.0862197	-0.00275105	0.142362	0.0660172
PF3D7_1025500.e1	PF3D7_1025500	conserved Plasmodium protein, unknown function	-0.225461	0.00496625	-0.259612	-0.480725	-0.408911	-0.258191	-0.38669	-0.313251	0.114898	-0.345541	-0.17488	-0.0347313	-0.122356	-0.34561	-0.162511	-0.264966	-0.102427	-0.262663	0.241274	0.179403	-0.290204	-0.316448	-0.294495	-0.13666	-0.255774	-0.108023	-0.29496	-0.233317	-0.110299	-0.0596559	-0.116379	-0.147226	0.0435175	0.0965191	1.01257	1.08415	-0.0552234	0.0774502	-0.13772	-0.210864	-0.164453	-0.0203341	-0.171252	-0.216581	-0.366153	-0.269892	-0.232043	-0.168217	-0.227668	-0.164553	-0.247612	-0.279936	0.510883	0.558197	-0.211472	-0.12352	1.25319	1.54478	-0.188743	-0.431843	-0.116785	-0.14869	0.0174372	-0.0406727	-0.0469869	0.137504	0.061762	0.243022	-0.0472832	-0.124653	-0.194607	-0.121968	-0.356203	-0.631783	-0.0708107	-0.023124	-0.0712156	-0.0371758	-0.109262	-0.01388	-0.116576	0.0625266	-0.0702477	-0.0405332	0.232469	0.199853	0.171542	0.205129	-0.0692224	-0.0118858	-0.0143683	-0.0544478	-0.0220852	-0.10578	-0.0110552	0.0328868	0.0334686	-0.0647293	-0.13471	-0.195691	0.0822915	-0.0298604
PF3D7_0831600.e9	PF3D7_0831600	cytoadherence linked asexual protein 8	0.861623	1.02393	0.375587	0.0831755	0.770941	0.795723	0.256524	0.405277	0.0411742	-0.0226606	0.464238	0.591949	0.68675	0.50709	0.34642	0.596177	0.461446	0.322573	0.0717417	0.101419	0.224284	0.37758	0.530092	0.634747	0.421211	0.454895	0.480138	0.58048	0.614919	0.528342	0.197315	0.104746	0.931317	0.911153	0.644625	0.616867	0.910666	0.987707	0.359118	0.529247	0.816572	0.682613	0.655244	0.591732	0.148298	0.416635	0.460181	0.394119	0.65318	0.643111	0.311101	0.474611	0.455669	0.339862	0.494706	0.587206	2.27642	2.61438	-0.124887	-0.0826472	0.544388	0.567836	0.737644	0.485335	0.769437	0.832017	0.566173	0.700118	0.639643	0.655147	0.593779	0.521198	1.03622	1.00242	0.610024	0.859031	0.576678	0.706945	0.632884	0.708201	0.284434	0.63092	0.473478	0.439571	1.02175	1	0.972702	1.11428	0.827692	0.939179	0.804505	0.519146	0.756242	0.71819	1.61179	0.617448	0.664816	0.611072	0.58289	0.694526	0.904314	0.712636
PF3D7_0603800.e15	PF3D7_0603800	centrosomal protein CEP76, putative	-0.417185	-0.354632	-0.581986	-0.576426	-0.439112	-0.506333	-0.450349	-0.271867	-0.482388	-0.426323	-0.518986	-0.363671	-0.405725	-0.438348	-0.49111	-0.522406	-0.315152	-0.479586	-0.706227	-0.45219	-0.547622	-0.62795	-0.403247	-0.334174	-0.401994	-0.381837	-0.345142	-0.483353	-0.360897	-0.492201	-0.419855	-0.419612	-0.610899	-0.569973	-0.455679	-0.477123	-0.350159	-0.25989	-0.459251	-0.462837	-0.502216	-0.466995	-0.456828	-0.401006	-0.588953	-0.531616	-0.0914616	-0.253393	-0.403031	-0.372612	-0.341655	-0.274938	-0.40297	-0.460706	-0.439795	-0.391175	-0.62697	-0.582703	-0.156103	-0.386725	-0.418441	-0.372554	-0.288161	-0.321713	0.0372431	0.381379	-0.331028	-0.300817	-0.277943	-0.369256	-0.174851	-0.2706	-0.185689	0.0210616	2.63459	1.81632	-0.319016	-0.343719	-0.515938	-0.388336	-0.205622	-0.100062	-0.246582	-0.196457	0.752889	0.890744	-0.279471	-0.262074	-0.187388	-0.150771	-0.0820035	-0.0409224	-0.294267	-0.385372	-0.186366	-0.147766	-0.579661	-0.505878	0.246684	-0.10078	-0.524385	-0.570709
PF3D7_0903200.e6	PF3D7_0903200	ras-related protein RAB7	-0.436965	-0.30708	-0.427755	-0.714781	-0.64343	-0.752987	-0.426874	-0.466102	-0.493035	-0.43643	-0.476261	-0.242728	-0.369812	-0.518467	-0.25337	-0.307127	-0.137579	-0.383345	-0.355305	-0.308996	-0.439179	-0.442943	-0.482554	-0.373128	-0.417466	-0.488087	-0.31569	-0.335109	-0.016202	-0.198735	-0.221791	-0.351844	-0.341948	-0.400048	-0.287771	-0.301813	-0.193185	-0.209481	-0.152885	-0.164387	-0.351179	-0.10109	-0.312859	-0.340893	-0.284371	-0.318097	-0.21042	-0.285074	-0.276177	-0.233898	-0.248612	-0.393607	-0.283598	-0.27492	-0.569112	-0.48235	-0.516112	-0.357411	-0.137133	-0.315115	-0.207175	-0.191224	-0.158533	-0.216777	-0.27488	-0.0557878	-0.441305	-0.407588	-0.392739	-0.43449	-0.26212	-0.30841	-0.651865	-0.315125	-0.0567184	-0.214075	-0.401335	-0.402567	-0.421418	-0.27831	-0.231404	-0.147368	-0.250622	-0.139789	-0.380986	-0.433622	-0.507163	-0.41064	-0.116843	-0.259569	-0.236761	-0.178538	-0.223244	-0.361468	-0.16769	-0.136888	-0.380704	-0.315516	-0.193888	-0.282728	-0.194401	-0.250304
PF3D7_1321500.1.e6	PF3D7_1321500.1	3',5'-cyclic nucleotide phosphodiesterase beta, unspecified product	-0.243853	-0.215279	-0.362145	-0.370542	-0.318521	-0.312771	-0.383862	-0.136275	-0.298388	-0.233364	-0.284729	0	-0.00898517	-0.227817	-0.0455381	-0.112866	0.205406	-0.0972819	-0.254615	-0.156425	-0.253998	-0.370467	-0.29761	-0.235901	-0.260998	-0.347621	-0.261943	-0.188814	0.041862	-0.104257	-0.162057	-0.257564	-0.233143	-0.248045	-0.270266	-0.215656	0.306474	0.246915	0.0426654	-0.153993	-0.123983	-0.0455317	-0.180673	-0.162581	-0.248758	-0.298307	-0.141735	-0.0788791	-0.161917	-0.114995	-0.0922108	-0.246125	-0.183497	-0.236121	-0.171843	-0.0975434	-0.075494	-0.00972389	-0.132055	-0.21648	-0.0931617	-0.0839847	0.0275521	-0.0221024	-0.0306111	0.0537106	-0.213872	-0.112506	-0.183812	-0.0805691	-0.0550109	-0.128552	0.829372	0.9672	0.0739163	-0.0129879	-0.181512	-0.177372	-0.111046	-0.152409	-0.0126316	0.0664437	-0.0726293	0.00759315	-0.119415	-0.0734936	-0.229144	-0.0714107	0.117933	-0.0769854	-0.0034701	-0.021976	-0.0809609	-0.156484	0.0553652	-0.0136163	-0.091119	-0.0536818	0.0289102	-0.0149647	0.0601568	-0.0545464
PF3D7_0819000.e1	PF3D7_0819000	conserved Plasmodium protein, unknown function	-0.122775	-0.100958	-0.411814	-0.33321	-0.490894	-0.421607	-0.354038	-0.206608	-0.443146	-0.310265	-0.392136	-0.0762139	-0.0958666	-0.261104	0.884828	0.802522	0.123856	-0.136915	-0.168532	-0.0696636	-0.328217	-0.28062	-0.314337	-0.177449	-0.319746	-0.319715	-0.221153	-0.149023	0.026845	-0.147637	0.782933	0.736574	-0.121447	-0.134117	0.0107798	0	0.0200204	-0.0579832	-0.0801291	-0.119361	2.37813	2.39183	-0.209311	-0.219268	-0.23239	-0.362616	-0.214001	-0.218717	2.22547	0.451523	-0.251619	-0.263344	-0.213209	-0.257418	-0.306077	-0.202163	0.121937	0.422127	-0.155028	-0.28868	-0.191861	-0.145752	-0.0200073	-0.0597093	0.0659544	0.212408	-0.255639	-0.136516	-0.119415	-0.193259	0.104954	0.19453	-0.260965	-0.219566	0.0505098	-0.0333318	-0.163985	-0.175397	-0.0753931	0.0897792	-0.00780649	0.0530817	-0.0443056	-0.0341853	-0.0952083	-0.195056	-0.183209	-0.0968782	0.0183163	-0.0425342	-0.106982	-0.0109461	-0.115584	-0.209034	-0.0719733	-0.0706974	-0.081252	-0.0874227	0.255039	0.343795	0.0376772	-0.0748897
PF3D7_1362800.e1_2518487..2520598	PF3D7_1362800	conserved Plasmodium protein, unknown function	0.025519	0.0353812	-0.211387	0.0676006	0.796694	0.829878	-0.120357	0.0989212	-0.0521812	-0.16245	-0.0838664	0.281014	0.348893	0.233016	0.400094	0.508448	0.247046	-0.0432098	0.19145	0.333497	-0.0119029	-0.0730809	0.234423	0.313272	-0.0473542	-0.159033	0.234449	0.640826	0.300978	0.171823	-0.0172345	-0.133203	1.30788	1.0604	-0.00965017	-0.0181189	0.264084	0.156455	0.549158	0.48133	0.66878	0.642524	0.0896463	0.181922	1.15189	1.61846	0.175411	0.0567049	0.431009	0.257132	0.304975	0.180481	0.0970103	-0.0398383	0.0313316	0.120872	-0.0470125	-0.0247623	-0.0897022	-0.132124	0.417389	0.651293	0.216913	0.064551	0.154551	0.233719	-0.0836226	0.0132306	0.0207489	0.105534	0.718552	0.585465	0.371189	0.223604	0.202513	0.174598	0.10041	0.106915	0.170741	0.202464	0.134288	0.277165	0.167278	0.0823035	-0.0637473	-0.0583669	-0.00983964	0.11261	0.355132	0.310583	0.053581	0.136214	0.412802	0.399012	0.180896	0.148549	0.098473	0.00513187	0.0938082	0.202858	0.229146	0.102428
PF3D7_1223400.e2	PF3D7_1223400	phospholipid-transporting ATPase, putative	-0.196723	-0.067209	-0.35832	-0.268181	-0.60869	-0.43474	-0.240549	-0.104004	-0.232229	-0.355095	-0.334495	-0.131912	-0.090319	-0.112736	-0.0693377	-0.117221	0.0299498	-0.215623	-0.267343	-0.201405	-0.281703	-0.310322	-0.29761	-0.267168	-0.196185	-0.328031	-0.202457	-0.0758004	-0.0117652	-0.0974359	-0.232345	-0.255225	-0.0366083	-0.198577	-0.214798	-0.138066	-0.0730062	-0.0318254	0.0496552	-0.117806	-0.0312074	-0.082175	-0.209311	-0.104308	-0.151328	-0.219518	-0.191468	-0.177701	-0.117895	-0.164553	-0.175413	-0.194094	-0.155493	-0.197782	-0.365137	-0.241446	-0.209359	-0.266009	-0.132408	-0.132354	-0.106614	-0.163472	0.0565462	0.023674	-0.100675	-0.0506261	-0.287055	-0.236768	-0.186878	-0.161096	-0.0925606	-0.179768	0.367525	0.428462	0.0341433	-0.0214297	-0.218349	-0.23277	-0.00995093	-0.0316276	-0.0376166	0.125463	0.044085	-0.0483847	-0.315202	-0.317269	-0.355752	-0.284577	0.0275889	-0.0364133	-0.0737726	0.0397936	-0.0981684	-0.233282	-0.0475811	0.0195789	-0.0798479	-0.0590276	-0.0409616	-0.0672778	0.0126687	-0.0918233
PF3D7_1348800.e2	PF3D7_1348800	E1-E2 ATPase, putative	0.157292	0.042507	-0.172192	0.067884	0.678865	0.512321	0.227512	0.139232	2.65341	0.375058	0.097069	0.308661	0.239422	0.142896	0.0897988	0.359692	0.479875	0.379163	0.164965	0.150718	0.371954	0.103525	0.366052	0.346838	0.0969662	0.282933	0.115388	0.129056	-0.0737964	-0.145581	0.0904146	0.164441	0.155568	0.186512	0.207504	0.288366	0.154956	0.0379952	0.154126	0.187644	0.208227	0.24258	0.404588	0.41703	0.163525	0.0867753	0.0359947	0.120487	0.33105	0.446826	-0.39722	-0.469103	0.0771532	-0.151938	0.418957	0.540102	0.622539	0.44208	0.663202	0.666715	0.472254	0.387833	0.0261075	0.0481566	0.341204	0.338726	0.266949	0.221402	0.258142	0.263179	0.378383	0.327444	0.141041	0.16808	0.634297	0.738771	0.0830262	0.0706313	0.02102	0.0141221	0.388356	0.241633	0.124979	0.18523	0.700233	0.907288	0.283212	0.334715	0.966124	1.02068	0.275664	0.239018	0.43774	0.364195	0.0675516	0.054436	-0.0932807	0.0344206	0.246296	0.207954	-0.109973	-0.0577955
PF3D7_0919100.e5-m2	PF3D7_0919100	DnaJ protein, putative	0.201354	0.201201	-0.247183	-0.0560128	2.42809	2.56923	-0.157708	0.00408985	-0.196986	-0.196397	-0.027022	0.0311759	0.213656	0.0881342	0.214661	0.156099	0.224782	-0.0570438	-0.132573	-0.181337	-0.099212	-0.0144136	0.0498677	0.00187485	-0.0670449	-0.0633756	0.00797049	0.10303	1.03151	0.512266	0.20085	0.180975	0.0880298	0.00563921	-0.149334	-0.145516	0.152601	0.0939289	0.172569	0.112886	0.137581	0.0894715	0.985715	0.948415	0.021848	0.13974	-0.131539	-0.05465	0.16782	0.101719	0.252886	0.235805	0.0571197	0.0335637	-0.203087	-0.17149	-0.305042	0.028151	0.157788	0.360378	0.230773	2.87704	0.390798	0.261815	0.463628	0.502208	0.11663	0.0481752	0.125194	0.153612	0.318081	0.0298705	0.227244	0.228786	0.198112	0.0807001	-0.170533	-0.162625	0.140239	1.11044	0.181523	0.291293	0.284501	0.126561	0.162917	0.163219	0.008001	0.04494	0.278517	0.240097	0.12683	0.0929049	0.00764006	-0.00537818	0.682539	0.524151	0.249918	0.407628	0.0404349	0.1369	0.167974	0.0209567
PF3D7_1465400.e2_2646803..2646606	PF3D7_1465400	conserved protein, unknown function	-0.422104	-0.219907	-0.120327	-0.0530489	-0.639174	-0.418534	-0.233744	-0.257108	-0.0404201	0.0605415	-0.0894283	-0.103794	-0.457158	-0.433596	-0.0809024	-0.263034	-0.0796145	-0.0837845	-0.0889905	-0.228007	0.0990242	-0.124187	-0.310137	-0.152212	0.0528833	-0.264142	0.0108008	-0.280718	-0.0213955	-0.11455	-0.121275	0.0845813	0.160253	-0.0625474	-0.117683	-0.0810066	-0.161132	-0.177486	-0.175529	-0.0230952	-0.0214499	-2	-0.172961	-0.142681	0.033762	-0.202129	-0.145149	-0.174137	-0.214882	-0.215128	-0.0593502	-0.33262	-0.087245	0.0907122	-0.165493	-0.167161	0.862132	0.776476	0.00477907	0.0658982	-0.242935	-0.188954	0.0445674	-0.342285	-0.248127	-0.0225622	-0.202028	-0.298947	0.0658879	-0.29692	-0.303295	-0.0935119	-0.730178	-0.227351	-0.0690416	-0.14235	-0.171627	0.020821	-0.172636	-0.149703	0.0214001	-0.207586	-0.104563	0.0310674	-0.334908	-0.15428	-0.0974147	-0.375931	-0.00656891	-0.0824928	-0.083839	0.156902	-0.0184167	-0.0470597	0.161334	0.167322	0	0.0361724	0.0355936	-0.141632	0.111015	0.205667
PF3D7_0215200.e1	PF3D7_0215200	conserved Plasmodium protein, unknown function	-0.473523	-0.256284	-0.0946495	0.0939119	-0.453985	-0.325665	-0.0916186	0.0293921	-0.110419	0.0783969	0.0715251	0.121498	-0.387468	-0.507191	-0.101367	-0.344418	-0.0251098	-0.0421511	-0.262238	-0.36399	0.0527164	-0.146585	-0.349462	-0.208545	0.18425	-0.366054	-0.0371124	-0.28146	-0.113465	-0.156471	-0.189557	-0.00686765	0.563381	0.298383	-0.15334	-0.128193	-0.168548	-0.253622	-0.252536	-0.133428	-0.0520259	0.0595503	-0.241215	-0.13315	-0.13519	-0.242026	-0.0685871	-0.198063	-0.257639	-0.347047	-0.201339	-0.398128	-0.123133	-0.0343632	-0.173662	-0.225604	0.879053	0.791858	-0.00556201	0.00815616	-0.338894	-0.252329	-0.0708159	-0.432271	-0.27231	-0.125983	-0.185788	-0.313975	0.0260554	-0.355457	-0.272028	-0.0090831	-0.905265	-0.141267	-0.0850421	-0.0565668	-0.200371	0.0864859	-0.206564	-0.199685	-0.010217	-0.169311	-0.080397	0.0477354	-0.272504	-0.160323	-0.0560487	-0.290441	-0.0260399	-0.0832813	-0.0710393	0.124258	0.0419418	0.196666	0.209751	0.197718	0.232788	0.151746	0.0536652	-0.118075	0.181192	0.289479
PF3D7_1246200.e1	PF3D7_1246200	actin I	0.214039	0.125236	1.16028	1.51361	-0.191061	-0.375946	0.864755	0.89471	-0.121894	-0.166945	0.0469819	0.0843564	-0.325707	-0.209443	-0.0799319	0.452441	-0.0179501	-0.0263222	-0.126601	-0.0966177	0.427285	0.0640922	1.40492	1.31839	-0.166068	-0.221572	-0.0380154	-0.045551	-0.111793	0.0995924	-0.116646	-0.0517349	-0.135207	-0.0880285	1.76177	3.3858	-0.0884809	-0.0449229	-0.131393	-0.18349	-0.195616	-0.119611	0.0360903	0.151071	0.112656	0.0841952	-0.171055	-0.0461036	-0.262994	-0.250233	-0.0761257	-0.318643	-0.0548463	-0.0602387	0.0193945	0.0656685	-0.000827158	-0.0228356	-0.108818	-0.00204205	0.123973	0.0874257	-0.0325098	-0.143236	-0.0920744	-0.0176233	0.0802922	0.130188	0.0591801	0.112586	0.180177	0.127008	0.573822	0.696353	-0.140321	-0.0486519	0.282055	-0.148548	-0.0656422	-0.109603	-0.0138157	-0.145301	0.101473	-0.14019	1.04089	1.30916	0.08598	0.0184558	0.276484	0.333837	0.359382	-0.0517493	0.266705	0.0370143	0.0109316	0.0155413	0.947925	0.874521	-0.104798	-0.0949428	-0.0249504	-0.205835
PF3D7_1009100.e1-m1	PF3D7_1009100	conserved Plasmodium membrane protein, unknown function	0.0479285	0.0854715	0.167191	0.436285	0.501417	0.681871	0.165508	-0.0799948	0.0411742	0.132385	0.237692	0.271762	0.00576733	-0.128487	0.419376	-0.00644781	0.0620769	0.206723	-0.181121	-0.10868	0.438038	0.101238	0.43227	0.45345	0.195735	-0.0189464	0.197937	-0.0841863	0.103826	0.168997	0.00629802	0.223511	0.231772	0.0527028	0.0531113	0.122903	0.18732	0.171284	0.0207792	0.0637256	0.128261	0.193255	0.331148	0.0980816	0.0836847	0.125744	0.108166	-0.0833284	0.0318962	0.00513187	0.0570048	0.0290845	0.159206	0.229168	0.153536	0.232395	0.343214	0.242647	0.0345796	0.0855	-0.00944485	0.0389366	0.0900774	-0.161857	-0.080307	0.0440926	0.168785	0.065698	0.293882	0.102538	-0.0380044	0.0821268	-0.452497	-0.199938	0.0642769	0.122295	0.0999567	0.2817	0.0604208	0.0345236	0.0261128	-0.00821583	0.0919225	0.147332	0.0935307	0.27144	0.343927	0.108159	0.392746	0.336874	0.089042	0.305478	0.447232	0.367111	0.260049	0.28575	0.138529	0.241996	0.202012	0.00205985	0.122749	0.187509
PF3D7_0804400.e1-m1	PF3D7_0804400	methionine aminopeptidase 1c, putative	0.0567957	0.226083	0.0243717	0.247552	0.425233	0.597112	0.143462	-0.0638511	0.0411742	0.200819	0.242619	0.238906	-0.0941693	-0.262157	0.40563	0.0373097	-0.0388037	0.106968	-0.0488821	0.0317421	0.413642	0.054315	0.467558	0.510534	0.533088	0.021976	0.114728	-0.0919707	0.122782	0.200475	0.135042	0.328568	0.125698	-0.0478708	0.235727	0.221749	0.152318	0.23582	0.0349372	0.0346631	0.181424	0.219029	0.129695	-0.00709156	-0.0322403	0.032869	0.156119	0.00419999	0.0211278	-0.0246288	0.0357883	-0.100493	0.0339589	0.0714515	0.35468	0.378734	0.0375719	-0.123359	0.0403023	0.0473463	0.160919	0.0781072	-0.0594592	-0.358459	0.126593	0.212408	0.0708024	-0.0373148	0.170225	-0.0342157	0.00638968	0.19123	-0.640753	-0.364216	0.0480667	0.120378	0.117084	0.251923	-0.0519778	-0.0283092	0.0989367	0.174197	0.135648	0.317353	0.00951908	0.200377	0.2496	0.0879574	0.158134	-0.03565	0.206335	0.409301	0.442855	0.337147	0.40952	0.433096	0.184239	0.211796	0.261273	0.00205985	0.117501	0.158352
PF3D7_0911700.e1-m1_US	PF3D7_0911700	GTP-binding protein, putative	0.0443663	0.17412	0.230774	0.284048	0.467779	0.658054	0.0419645	-0.0638511	-0.0680134	0.132385	0.295736	0.388979	0.108235	-0.026586	0.447825	-0.0776451	-0.00183336	0.22511	-0.0423045	0.0406844	0.298165	0.0402186	0.411439	0.396154	0.155783	-0.114002	0.24624	-0.0591734	0.0818518	0.191452	-0.0402298	0.286656	0.332174	0.063557	0.198494	0.161649	0.159669	0.15959	0.00935183	0.178887	0.210972	0.209082	0.157149	0.121628	0.186488	0.214929	0.171756	0.174125	0.22032	0.0987215	0.244375	-0.100493	0.107449	0.218784	0.000201733	-0.0038549	0.431324	0.461134	0.0131344	0.0810954	0	0.059769	0.0706432	-0.271532	-0.0825559	0.0833601	0.0304394	0.0987	0.395012	0.173261	-0.0249144	0.158478	0.52712	0.817709	0.13505	0.144728	0.0945057	0.235688	0.158782	0.371996	0.255629	0.279867	0.17533	0.193002	0.199581	0.313716	0.375422	0.135208	0.452938	0.403002	0.169058	0.290399	0.557465	0.446072	0.496983	0.544567	0.495257	0.519897	0.285944	0.204449	0.405959	0.532138
PF3D7_1105000.e1	PF3D7_1105000	histone H4	0.0479285	0.275418	1.04401	0.780399	0.395983	0.11009	0.00863461	0.710721	0.185037	0.200819	0.475583	0.447412	0.221112	0.308696	0.561289	0.132083	0.607426	0.676401	0.555724	1.00648	0.697379	0.222584	0.324294	0.507898	0.56984	0.702908	0.651436	0.517073	0.878989	1	-0.0476664	0.305786	0.646809	0.127021	0.320966	0.678634	0.56466	0.45194	0.346686	0.357989	0.708931	0.621477	0.425612	0.227025	0.353686	0.175278	0.798495	0.835912	0.424019	0.469735	1.3862	1.16033	0.636967	0.667299	0.0478198	0.301183	1.10962	0.896907	-0.21764	-0.193154	0.319573	0.323652	0.56875	0.0990912	0.282388	0.405053	0.271685	0.243022	0.655566	0.147326	0.382658	0.409746	0.97704	1.03059	0.53582	0.494751	0.58318	0.808727	0.295388	0.514187	0.386917	0.301965	0.241052	0.522072	0.264158	0.514001	0.532	0.243178	0.750907	0.864029	0.559613	0.656234	0.67887	0.530257	0.615833	0.814903	0.442493	0.589027	0.816733	0.62702	0.576307	0.811657
PF3D7_0206800.e1	PF3D7_0206800	merozoite surface protein 2	1.067	1.87196	0.632508	1.16643	0.390765	0.138169	2.97096	2.86772	2.49623	1.8294	0.515712	0.71519	0.102574	0.183575	0.0213515	0.128147	0.315159	0.346858	3.2486	3.12397	1.10576	1.02492	0.066403	0.0486896	0.017239	0.0797424	0.691015	0.829267	0.192682	0.353687	0.230078	0.277999	1.82133	1.7719	0.639991	0.671961	0.611303	1.20878	0.749408	0.600064	0.0714044	1.0703	0.606726	0.63021	-0.0427272	-0.121792	0.696461	0.896049	0.422461	0.319341	0.0457912	-0.114359	-0.076355	0.0858292	1.10865	0.994899	3.14964	3.35054	1.49943	1.58132	1.12786	0.943479	0.13405	0.0124431	3.8369	2.37159	0.506645	0.460817	1.52862	1.31664	0.664117	0.203839	0.00822528	0.153232	0.482903	4.41485	1.95473	1.92726	0.654867	0.208608	1.01489	1.39893	0.425077	0.269122	0.395537	0.566224	1.06386	0.911178	0.982004	1.03595	-0.0258041	0.0415476	2.93721	2.7167	0.175377	0.086235	0.680832	0.696467	0.173452	0.341	0.85353	0.689022
PF3D7_1027800.e1	PF3D7_1027800	60S ribosomal protein L3	0.143426	0.237943	0.75149	0.882232	0.343189	0.118577	-0.0793664	0.350116	0.00190203	0.253636	0.404377	0.353515	0.0186601	0.291939	0.400787	-0.0235117	0.589987	0.501541	0.48463	0.600669	0.538911	0.123213	0.201707	0.257866	0.285663	0.427989	0.464738	0.218726	0.717798	0.643777	0.123501	0.23603	0.484623	0.0965191	0.288851	0.464538	0.428987	0.369741	0.328409	0.286705	0.663413	0.581853	0.244852	0.19661	0.121508	0.0991307	0.710551	0.78495	0.299266	0.391552	1.306	1.12137	0.467603	0.381792	-0.269626	0.164461	0.725363	0.797259	-0.118585	-0.274151	0.0889849	0.0629474	0.305219	-0.0379105	0.21623	0.284637	0.207213	0.153673	0.482535	0.143444	0.270714	0.301869	0.543247	0.464932	0.359195	0.272457	0.443664	0.618646	0.167311	0.348736	0.236948	0.220636	0.157659	0.393223	0.0366101	0.398612	0.428937	0.154763	0.473735	0.73561	0.298694	0.55373	0.54001	0.323806	0.418818	0.462005	0.28085	0.456215	0.603891	0.245599	0.36447	0.563289
PF3D7_0107100.e1	PF3D7_0107100	conserved protein, unknown function	0.457173	0.557507	1.23426	0.745928	0.913922	0.981364	0.435817	0.628995	2.56618	0.772132	0.697078	0.743534	0.414749	0.431625	0.914737	0.400489	0.675147	0.543399	1.27995	1	0.625075	0.318428	0.950536	0.881784	0.503613	0.669883	0.863746	0.534453	0.882171	0.917795	0.809929	0.964829	0.71348	0.170343	1.0024	1.61098	0.661837	0.668202	0.549651	0.512782	0.989315	1.21339	0.617199	0.46526	0.480158	0.333327	0.802045	0.866801	0.634461	0.607281	1.42971	1.3961	0.698715	0.659949	0.108212	0.430355	0.69683	0.4821	-0.109876	-0.0797075	0.793278	1.62723	1.50017	1.20875	1.50484	1.55438	0.732067	0.668451	2.35076	1.87036	0.70795	0.864834	2.40308	2.67304	0.611128	0.537907	1.70682	1.05949	0.645148	1.01536	0.388748	0.488116	0.380341	0.631777	0.390819	0.487833	0.93931	0.482077	1.07444	1.06585	0.554312	0.680251	1.13208	0.943551	0.780358	0.966976	0.795259	0.726647	0.786794	0.532328	0.923411	0.960564
PF3D7_1438500.e1-m1_US	PF3D7_1438500	cleavage and polyadenylation specificity factor subunit 3, putative	0.418482	0.529519	1.05211	0.934685	1.38793	1.46109	0.302894	0.523963	0.185037	0.213802	0.954478	0.936283	0.415182	0.521843	1.02134	0.498806	0.667212	0.584686	0.679266	0.76796	0.810638	0.409649	1.17873	0.973015	0.655051	0.824806	0.845189	0.611568	1.03258	1.01699	0.62	0.621366	0.723731	0.380972	0.70044	0.907641	0.787235	0.796069	0.59288	0.573221	0.999787	0.872249	0.739844	0.603942	0.468409	0.508936	1.09665	1.05519	0.706324	0.725093	1.68558	1.75591	0.686699	0.69932	0.13418	0.629502	1.30739	1.21202	-0.221012	-0.202053	0.62239	0.552089	0.665417	0.473458	0.678736	0.651398	0.615917	0.650177	0.997976	0.759333	0.743355	0.832149	1.02202	1.0588	0.742097	0.615637	0.860308	1.04897	0.52879	0.814707	0.386917	0.340649	0.335689	0.698095	0.384377	0.630208	0.859671	0.402066	0.825151	0.917507	0.566651	0.76226	1.17323	0.941456	0.612235	0.783039	0.626625	0.82206	0.737338	0.477947	0.725866	0.8623
PF3D7_1008100.e1s3	PF3D7_1008100	zinc finger protein, putative	0.260118	0.207158	0.0513939	-0.00321705	0.720979	0.562918	1.9345	2.33842	3.07914	1.39353	-0.232867	-0.12329	-0.0281506	0.18573	0.0670787	0.0553036	0.53335	0.409597	1.62107	1.32997	0.421295	0.179296	0.499864	0.365081	-0.103828	-0.23873	0.145538	0.339439	-0.152182	-0.0501461	-0.00422223	-0.0330917	0.00682852	-0.0831297	1.77828	2.14603	0.156754	0.0537919	0.228183	0.138244	1.11032	1.63221	0.198392	0.212544	0.308731	0.0642597	0.447918	0.258056	0.571784	0.456443	-0.221606	-0.505775	-0.0944651	-0.164959	-0.0268208	0.0389882	0.875787	0.789823	0.250684	0.188425	1.34414	1.83242	1.5652	1.18732	0.340779	0.0472784	0.0424063	0.0140217	0.226374	0.400136	0.114831	0.107277	0.366425	0.353078	0.658899	0.665427	2.09727	0.892194	0.43466	0.766061	-0.0842725	-0.173794	0.780638	0.793784	0.609483	0.770751	0.883235	1.01947	0.362967	0.396849	0.390561	0.330479	0.412973	0.317659	-0.0738712	0.102377	0.371686	0.388259	1.3117	1.11804	0.276589	0.143008
PF3D7_0629700.e1s7_US	PF3D7_0629700	SET domain protein, putative	1.09647	1.31714	0.963799	0.854483	1.3595	1.44978	1.67631	2.28711	3.97161	2.85759	0.491814	0.549514	0.294332	0.400698	0.808792	0.564988	0.760266	0.798563	2.9216	2.68591	0.619639	0.300708	1.04209	0.954257	0.380414	0.781662	1.12971	0.968067	1.02523	1.07928	0.553975	0.525688	0.473096	0.313617	2.93452	3.74577	0.669383	0.569138	0.622715	0.450225	1.20747	1.67929	0.599796	0.500792	0.268969	0.245182	0.927626	0.859865	1.26708	1.1987	1.52927	1.76038	0.503876	0.526554	0.475681	0.579498	0.453643	0.235531	-0.256901	-0.310881	1.02681	1.61537	2.22755	1.8649	0.323734	0.450358	0.491836	0.536956	0.795751	0.518325	0.732935	0.801522	1.17475	1.37478	0.632486	0.60909	1.88315	0.998251	1.08677	1.20881	0.305425	0.150036	0.0512121	0.431125	0.0977368	0.440699	0.625109	0.271568	0.565027	0.62014	1.14261	1.18451	1.11607	0.855804	0.357821	0.702807	1.74385	1.51192	0.528793	0.276182	0.675382	0.704332
PF3D7_0904900.e1s2	PF3D7_0904900	copper-transporting ATPase	0.194224	0.0370032	-0.0813469	0.0481821	0.645643	0.480667	-0.158501	-0.0326887	0.214549	0.250388	0.0236901	0.0950313	0.0985261	0.136969	0.15663	0.379009	0.216816	0.09742	-0.0108006	0.153871	0.276537	0.137693	0.531722	0.435232	0.0682419	0.126996	-0.113801	0.00116672	-0.0579353	-0.140364	0.0744731	0.0813267	0.163883	0.114778	0.295308	0.239024	-0.0134334	-0.0490319	0.155623	0.0994569	0.09997	0.100675	0.331546	0.299908	0.165401	0.203508	-0.377229	0.0472083	0.150697	0.16594	-0.651179	-0.879566	-0.00435747	-0.0288517	0.176381	0.226829	0.312761	0.100013	0.549134	0.553213	-0.040884	-0.148587	-0.000951141	-0.100677	0.198423	0.315435	0.303901	0.331762	0.304197	0.322099	0.231981	0.105128	-0.0657123	-0.0593884	0.130776	0.0617108	0.0690786	-0.265497	-0.109927	0.0023595	0.310268	0.145176	0.164953	0.095586	0.257923	0.347905	0.415444	0.371566	0.325142	0.28365	-0.107056	-0.145884	0.196584	0.295837	0.202985	0.0729852	0.0526832	0.120144	0.247822	0.175115	-0.0539351	-0.105052
PF3D7_0209000.e1s2	PF3D7_0209000	6-cysteine protein P230	-0.520215	-0.550374	-0.559643	-0.626048	0.13159	-0.129143	0.0533147	-0.0355669	-0.292706	-0.1034	-0.749878	-0.689506	-0.473893	-0.306661	-0.271328	-0.270633	-0.177222	-0.425019	-0.589323	-0.793549	-0.516629	-0.78586	-0.223262	-0.326557	-0.69848	-0.873793	-0.663777	-0.563279	-0.639066	-0.556704	-0.948869	-0.933909	-0.795669	-0.745636	0.369282	0.313261	-0.587318	-0.554347	-0.655383	-0.620272	-0.596514	-0.685797	-0.272711	-0.114865	-0.778971	-0.717468	-0.51287	-0.405784	-0.565998	-0.604178	-0.683808	-1.00107	-0.391139	-0.456594	-0.402129	-0.375376	-0.679232	-0.771731	0.131118	0.0968745	-0.42405	-0.550461	-0.599684	-0.742376	-0.568238	-0.58041	-0.710357	-0.570194	0.162803	-0.0539126	0.0504529	-0.157799	-0.59033	-0.521642	-0.705301	-0.749965	-0.517198	-0.42545	-0.446773	-0.451491	0.0977149	-0.0515718	-0.772571	-0.545846	-0.338712	-0.174184	-0.308445	-0.3329	-0.471209	-0.479061	-0.619423	-0.467412	-0.0675759	-0.0549859	-0.500669	-0.548267	-1.05556	-0.945773	-0.591472	-0.5123	-0.679519	-0.72417
PF3D7_1132400.e1s2	PF3D7_1132400	conserved Plasmodium membrane protein, unknown function	-0.308429	-0.0291463	-0.053102	0.194606	0.658326	0.713727	-0.032848	-0.0553144	2.03979	0.86764	0.220812	0.160243	0.0928746	-0.128248	0.29067	0.0956704	0.291705	0.108028	-0.0811038	-0.115286	0.368986	0.168181	0.642435	0.563542	0.266427	0.236871	0.182679	0.0199999	0.360371	0.209443	0.0505017	0.187866	0.0970702	0.0112565	0.752749	0.858214	0.028075	0.0113221	0.00288395	0.126724	-0.0128316	0.125716	0.146915	0.118439	-0.0217986	-0.0477746	0.0255351	-0.391398	0.0801245	0.155213	0.0834918	0.0378139	0.263491	0.179059	0.226048	0.232395	0.485622	0.514121	0.0209264	0.0781681	0.172103	0.173532	0.119639	-0.172966	0.146893	0.35828	0.0953754	0.20893	0.725731	0.464497	0.0661575	0.0217176	-1.09065	-0.209368	0.0100771	0.00458065	0.0226593	0.218517	0.00366818	0.162003	0.0552239	-0.253725	-0.0378923	0.104602	-0.157757	0.0256619	0.337592	-0.0138809	0.0648782	0.0427621	0.254343	0.286828	0.47964	0.200174	0.28399	0.158518	0.0585484	0.106502	0.0972972	-0.0968552	0.08932	0.194378
PF3D7_1239800.e1s3	PF3D7_1239800	conserved Plasmodium protein, unknown function	-0.521552	-0.0291463	0.0860163	0.207022	2.25577	2.34779	0.185319	0.239117	1.21233	0.156119	2.05614	2.19247	0.396426	0.166115	0.396624	0.151762	0.169511	0.0207773	-0.299336	-0.313737	0.257912	0.0257631	0.666077	0.613446	0.381532	0.168078	0.389892	0.251392	0.518522	0.447273	-0.125203	-0.00883586	2.08434	1.54969	0.799778	0.990969	1.12773	1.34861	-0.0210828	-0.0194621	0.162145	0.661165	0.148967	0.169652	-0.158512	-0.107137	0.212347	-0.18366	0.413274	0.469735	0.258533	0.326286	0.254961	0.141731	0.315012	0.285476	0.573441	0.602728	0.126107	0.140903	0.233445	0.369041	-0.0590552	-0.229578	-0.155254	0.041678	0.0534249	0.117025	0.201634	0.00160925	0.0441446	0.0387124	-1.85946	-0.309104	0.0819003	0.0672279	-0.0671373	0.130256	0.00623037	0.00850672	0.11948	-0.185058	-0.100305	0.0394255	-0.164668	-0.032271	0.224895	-0.0575929	1.48138	1.5208	0.666108	0.88779	0.994991	0.815766	0.21213	0.266931	-0.0770438	-0.0543489	0.000621182	-0.217362	-0.0761267	-0.101497
PF3D7_0728100.e1s3	PF3D7_0728100	conserved Plasmodium membrane protein, unknown function	0.257814	0.485427	0.542894	0.300363	1.41465	1.49936	0.539756	0.85186	2.19378	0.511948	0.628339	0.642623	0.471386	0.47365	0.958234	0.652515	0.84596	1.07729	0.858375	0.909741	0.66168	0.447937	1.27483	1.16847	0.985368	1.08961	0.550014	0.422342	0.563071	0.44143	0.211012	0.388117	0.515296	0.277558	1.09873	1.55789	0.418184	0.31351	0.197329	0.304207	0.371485	0.673739	0.500939	0.492196	0.370812	0.362961	0.186319	0.112238	0.483878	0.459957	0.49992	0.583645	0.560352	0.387736	0.828157	0.824168	0.928336	1.0414	0.0293072	0.131313	0.897604	1.14892	1.52105	1.11099	0.285879	0.453994	0.554941	0.667495	0.693578	0.410199	0.469129	0.545183	-1.42364	0.0617036	0.486149	0.404993	1.55931	0.908928	0.939621	1.03848	0.185741	0.089726	0.27657	0.482433	0.690727	0.949761	1.15081	0.805466	0.6195	0.605047	0.644653	0.736311	2.31189	2.91634	0.539277	0.477131	0.594447	0.494122	0.436315	0.285232	0.556306	0.5771
PF3D7_1420700.e2	PF3D7_1420700	surface protein P113	0.198346	0.140715	-0.401641	-0.125693	-0.0220197	-0.117622	0.465016	0.820252	2.90516	-0.12778	0.032869	-0.0275537	-0.178268	-0.0819628	-0.0479379	-0.0584699	0.0563395	0.0674882	0.370013	0.333795	0.488025	0.153226	-0.16099	-0.166198	-0.184805	-0.126458	0.0915326	0.117965	-0.174194	-0.198823	-0.0632531	0.0823041	-0.223778	-0.21758	0.552689	1.43012	-0.123333	-0.138579	0.0245739	-0.110021	0.333343	0.250532	0.161621	0.0392485	0.439292	0.237188	-0.21851	-0.282333	-0.0295228	-0.0159946	-0.264419	-0.453431	-0.0318718	-0.196579	0.150277	0.234492	0.0239082	0.0925224	-0.339947	-0.160859	0.285404	0.726674	0.33953	0.252116	0.0378477	0.115991	0.133267	0.119122	-0.171678	0.10664	0.10469	0.129125	-0.501737	-0.30915	0.0300324	-0.00733085	0.6677	0.0279594	0.023646	0.113563	-0.345892	-0.260333	0.435816	0.112048	-0.127909	0.0408471	0.0281707	0.244308	0.590717	0.544114	0.340965	0.0387326	0.0656499	-0.0538418	-0.141703	-0.119514	-0.167165	0.00127859	0.0223238	0.00265119	0.0379164	-0.0749025
PF3D7_1345900	PF3D7_1345900	kinetochore protein SPC25, putative	-0.357064	-0.186688	0.468947	0.197098	-0.536667	-0.379545	1.02042	1.10322	-0.0840213	0.0388192	2.63903	2.71646	-0.416869	-0.58672	0.0405912	-0.23248	0.226241	0.366375	0.158045	0.455536	2.32666	2.77032	-0.147687	-0.0447752	4.18273	4.5697	0.097968	-0.0719464	-0.0333372	-0.0123769	-0.171165	0.0509635	3.15953	2.62917	2.51054	2.3129	1.27558	1.31316	0.302894	0.260048	1.26831	1.45551	2.70469	2.96267	-0.017182	-0.10576	1.45943	1.52667	-0.029149	-0.109438	-0.114845	-0.0727623	0.0939806	0.10882	-0.208672	-0.126669	-0.115679	-0.148203	1.76301	2.05993	-0.18471	0.0026508	-0.06229	-0.257711	1.30536	1.0997	-0.313277	-0.210166	2.87884	2.72183	-0.084778	-0.0951229	-0.0429343	0.653619	-0.0169531	-0.000417145	-0.17711	0.0404963	0.0983109	0.0561772	-0.0762402	-0.247876	-0.10365	0.00759315	-0.554115	-0.245559	-0.320443	-0.408246	-0.147822	-0.124563	-0.0967532	0.162759	-0.264567	-0.114471	0.270358	0.1826	0.27098	0.133115	0.0750564	-0.104961	-0.113614	0.0325019
PF3D7_0209000.e1s4	PF3D7_0209000	6-cysteine protein P230	0.0767388	-0.079221	-0.382182	-0.547641	0.22858	0.057747	-0.153649	-0.161949	-0.194261	-0.140932	-0.265689	-0.134469	-0.134735	-0.423553	-0.33773	-0.384253	-0.288274	-0.285171	-0.305998	-0.359652	0.0162266	0.119428	0.217265	0.136633	-0.5333	-0.32448	-0.18433	-0.255566	-0.330208	-0.226891	-0.177914	-0.29528	-0.182137	-0.127199	-0.0511264	-0.104772	-0.125881	-0.217774	-0.132306	-0.142526	-0.38331	-0.470196	-0.520639	-0.552254	0.00362633	-0.0458816	0.0954172	0.111801	-0.357097	-0.256301	-0.473833	-0.543227	-0.0900089	-0.0937663	-0.706153	-0.899723	-0.0745301	-0.124337	-0.0175423	0.13122	-0.275386	-0.30102	0.142518	-0.423548	-0.239305	-0.265099	-0.289395	-0.314393	-0.227686	-0.099582	-0.163834	-0.441367	-0.373907	-0.331979	-0.309764	-0.355666	-0.242594	0.0588655	-0.0885008	-0.120084	-0.34929	-0.374572	-0.00244475	-0.184563	-0.142909	0.117286	0.188915	-0.0661474	0.113612	0.110485	-0.338962	-0.44754	-0.0462384	0.0871404	-0.255515	0.0016228	-0.314877	-0.269722	-0.284253	-0.250643	-0.369054	-0.424391
PF3D7_1452000.e1s2	PF3D7_1452000	rhoptry neck protein 2	0.326276	0.0397577	-0.181505	-0.332014	0.301066	0.258485	-0.0118259	-0.0119918	-0.0952933	-0.0269678	-0.0638591	-0.0263963	-0.221103	-0.144837	-0.179468	0.00277027	0.0516106	0.00771442	-0.0410644	-0.135227	0.481816	0.246597	0.157595	0.0912546	-0.103828	-0.153957	-0.0169675	0.0324011	-0.17697	-0.128692	-0.00304711	-0.0230711	-0.2497	-0.125624	-0.194822	-0.132771	-0.245067	-0.188471	0.0233449	0.0139782	-0.120276	-0.0696621	0.123218	0.207485	0.332511	0.197154	-0.225019	-0.117506	-0.0558254	-0.0426217	-0.416836	-0.716465	-0.114313	-0.0274725	0.113855	0.253183	-0.00615937	0.0157711	0.125328	0.227133	0.116722	0.0898883	0.0649946	-0.0487659	0.276919	0.243767	0.20535	0.252116	-0.0649562	0.0379996	0.0936889	-0.0580912	-0.403225	-0.270339	0.00133587	-0.0440018	0.0191719	-0.151761	-0.163434	-0.109216	-0.0178664	-0.228481	0.274433	0.0503531	-0.0931559	0.10771	0.154277	0.157978	0.673483	0.594189	0.234406	-0.126007	0.298266	0.233948	-0.0809161	-0.0859745	-0.188989	-0.0955526	0.048491	-0.0964891	-0.165556	-0.104547
PF3D7_1206200.e2	PF3D7_1206200	eukaryotic translation initiation factor 3 subunit C, putative	-0.0572089	0.168819	0.289845	0.124341	0.701751	0.520332	-0.336617	0.146874	-0.0268188	0.186072	0.274242	0.222793	0.00821148	0.207767	0.349295	0.0294519	0.338324	0.405571	0.163745	0.401603	0.42667	0.204418	0.331032	0.402555	-0.0413493	0.173979	0.0853433	0.0266054	0.221555	0.503319	-0.193676	0.187866	0.220785	-0.18781	-0.0291463	0.107317	0.0796594	-0.00262547	0.0717977	-0.0355165	0.139322	0.137867	-0.06513	0.0625791	0.169883	-0.0398658	-0.0228509	0.0886994	0.000913718	0.0554709	0.380067	0.133014	0.227151	0.254195	-0.164589	0.131454	0.0010612	-0.18372	0.0281242	-0.072412	0.16722	0.104876	0.181627	-0.190036	-0.0513854	0.102021	-0.00315861	0.184075	0.290854	-0.180429	0.0766055	0.090655	0.194788	0.0628647	0.0480667	0.0317633	0.0641515	0.339472	0.0269262	0.14997	0.213381	0.0467506	0.0669854	0.262876	0.177396	0.313716	0.467701	0.0355946	0.194385	0.482307	0	0.211603	0.378839	0.233089	0.125187	0.354815	-0.0234263	0.0915019	0.290015	0.0368579	0.0622596	0.272852
PF3D7_0508500.e1s1	PF3D7_0508500	guanidine nucleotide exchange factor	0.162447	0.343653	0.400064	0.351588	1.12348	0.943055	-0.338441	0.264058	0.156368	0.272372	0.388016	0.338639	0.127805	0.360569	0.604649	0.238841	0.477235	0.466141	0.486147	0.549377	0.586356	0.305793	0.768417	0.686956	0.143974	0.369198	0.318839	0.202377	0.403088	0.574989	0.519793	0.635611	0.462058	-0.0189582	0.307429	0.407138	0.208465	0.150166	0.0662938	0.102254	0.234508	0.295505	0.219682	0.200635	0.162441	0.0555011	-0.10359	0.0677832	0.0875166	0.14972	0.340016	0.258388	0.336495	0.255821	0.198886	0.506853	0.171794	-0.0227919	0.00265253	-0.0343281	0.285221	0.190488	0.295459	-0.0443269	0.101058	0.253155	0.257898	0.426009	0.442416	0.0552824	0.561289	0.666614	0.195822	0.0488692	0.196642	0.145482	0.431465	0.537288	0.484718	0.625951	0.198845	0.0943378	0.193778	0.386687	0.428041	0.585765	0.869137	0.403429	0.356733	0.500208	0.102421	0.234029	0.55486	0.447056	0.246188	0.433096	0.0956798	0.192806	0.355095	0.0907599	0.0934384	0.284041
PF3D7_1134500.e1s1	PF3D7_1134500	alpha/beta hydrolase, putative	0.678417	1.12296	0.608357	0.436285	1.28223	1.14867	-0.202681	0.177075	0.702779	0.233059	0.469712	0.448952	0.679191	0.724354	1.73651	1.20016	0.480771	0.528235	0.401431	0.555629	0.632291	0.468489	1.06349	0.894455	0.677526	0.920336	2.2623	1.33795	0.434857	0.647842	0.131754	0.316044	0.867588	0.216461	1.22291	2.92404	0.290852	0.241008	0.624588	0.479534	0.229795	0.362619	0.773052	0.637925	0.213418	0.147264	0.175411	0.399709	0.501694	0.395466	0.584963	0.518451	0.633119	0.484179	0.38466	0.619827	1.30518	1.05296	-0.0770017	-0.126446	0.48453	0.495813	0.758075	0.470823	0.144972	0.379468	0.855776	0.918364	1.10528	0.59388	0.337759	0.414283	1.23631	0.951926	0.35393	0.206034	0.60187	0.870731	0.48196	0.571219	0.209243	0.251932	0.155116	0.378658	0.344227	0.484394	0.973913	0.554205	0.93892	1.11108	0.272391	0.324761	0.95329	1.45246	0.619422	0.692171	0.597961	0.66151	1.78607	1.25638	0.353179	0.463811
PF3D7_1233300.e1s2	PF3D7_1233300	pentatricopeptide repeat domain-containing protein, putative	-0.0101501	0.158159	0.223137	0.163728	0.826041	0.715127	0.0321167	0.49592	-0.00570112	0.253636	0.266038	0.21074	-0.00724173	0.134867	0.423475	0.161861	0.389767	0.324034	0.231355	0.344973	0.372761	0.239766	0.693266	0.524296	0.228411	0.298937	0.316299	0.0818518	0.417964	0.498824	0.123501	0.234367	0.577984	0.197698	0.446256	0.173671	0.0700893	0.080761	0.0704237	-0.0443494	0.115346	0.186252	0.159866	0.191562	0.163119	0.0817161	-0.149715	0.0167271	0.0963375	0.0939125	0.193698	0.260684	0.263283	0.204962	-0.140371	0.199247	1.17179	1.31558	0.000321779	-0.0915024	0.183891	0.12448	0.215745	-0.0231946	-0.0513854	0.139763	0.128223	0.159125	0.352347	-0.093682	0.0938525	0.0728306	0.456443	0.544805	0.0308476	-0.0635238	0.156854	0.404293	0.125164	0.3168	0.0632708	-0.0826067	-0.0732254	0.169925	-0.113933	0.117329	0.509214	0.04494	0.223796	0.422241	0.0223545	0.0990267	0.572711	0.441632	0.0777127	0.0544022	0.0630041	0.132529	0.272118	-0.00343963	1.498	1.42166
PF3D7_1202600.e1s2	PF3D7_1202600	conserved protein, unknown function	-0.206239	-0.0630453	0.0468972	-0.0165045	0.00884049	-0.0341319	-0.577045	-0.0341911	0.747562	0.204076	0.0759489	0.0536175	-0.311994	-0.330625	0.0938525	-0.141853	0.129873	0.147846	0.218176	0.313652	0.223687	0.106243	0.130877	0.0167866	0.215931	0.112835	0.143383	-0.0553635	0.25998	0.327562	0.0107798	0.175786	0.216643	-0.137221	0.266037	0.0267586	-0.196791	-0.110821	-0.0181565	-0.0878209	-0.000425888	0.148715	-0.0493541	-0.0699563	-0.00646694	-0.154741	0.226509	0.363388	-0.0757265	-0.075862	0.0906319	0.123898	0.203127	0.0387677	-0.122691	0.113773	0.396723	0.661706	-0.0839774	-0.220201	0.261203	1.06517	0.148607	0.0211333	-0.0101317	0.0222147	-0.00790953	-0.0624742	0.105277	-0.268196	0.192416	0.260265	0.0231822	-0.027848	-0.034971	-0.081947	-0.0712156	0.142974	-0.18971	0	-0.0524452	-0.252749	-0.243896	0.104602	-0.243615	0.00120375	0.148671	-0.495311	-0.0632183	0.0195946	-0.0967532	-0.0131454	0.0357277	-0.0949895	-0.0647562	-0.0117519	-0.129823	-0.0483557	0.103093	-0.180297	-0.122184	0.195432
PF3D7_0707800.e1s2	PF3D7_0707800	RAP protein, putative	0.166959	0.408806	-0.0600735	0.0621436	0.326423	0.261934	-0.36515	-0.203068	-0.0600756	0.118644	0.0984101	0.0256825	-0.309127	-0.271135	0.115125	-0.0129246	0.140229	0.257332	-0.0740984	0.0125535	0.21049	0.091596	0.301831	0.182172	0.276077	0.15023	0.219982	0.087032	0.211471	0.277276	-0.0342157	0.136257	0.297953	-0.0596001	0.163499	0.0410483	-0.173157	-0.152003	0.00863461	-0.120528	0.42765	0.615552	-0.179814	0.0176492	-0.101408	-0.144104	-0.169281	-0.112588	0.0884994	0.00769097	0.20763	0.386406	0.248268	0.136445	0.19325	0.34086	0.641908	0.764356	-0.0609669	-0.142967	0.0379373	-0.0396758	0.079476	-0.104089	0.126593	-0.0269905	-0.171503	-0.0656502	0.194582	-0.253406	-0.0789685	0.00075435	0.0616717	0.12004	-0.06551	-0.0299211	-0.0014585	0.20038	-0.125798	0.0107264	0.00597638	-0.177626	-0.204839	0.115184	-0.332076	-0.193678	0.0851011	-0.526982	0.0479398	0.18432	-0.147677	-0.0567144	0.358403	0.199006	-0.0676387	0.0555881	-0.153258	0.0480311	0.0673683	-0.098816	0.0950825	0.241565
PF3D7_1223500.e1s3_US	PF3D7_1223500	conserved Plasmodium protein, unknown function	-0.0382008	0.12113	0.216742	0.0497893	0.959533	0.99842	0.105729	0.368474	2.76247	0.584963	0.235716	0.216779	-0.0309578	-0.140052	0.419376	0.289068	0.170409	0.228721	0.311	0.342866	0.304954	0.192309	0.655379	0.563542	0.256103	0.284465	0.524054	0.105301	0.342578	0.547509	0.124742	0.350996	0.512483	0.0823575	0.372023	0.537682	0.228499	0.301854	0.197329	0.0346631	0.172005	0.356913	0.0889337	0.195602	0.111355	0.0369254	0.104337	0.0637645	0.524385	0.387137	0.455135	0.73418	0.25996	0.252567	0.0178447	0.160161	0.96702	1.02053	-0.0693418	-0.0968193	0.268385	0.372376	0.434197	0.178287	4.76117	0.379468	0.00157672	0.100118	0.414869	0.0133559	0.489473	0.477428	0.282525	0.620094	0.199581	0.115766	0.377876	0.386355	0.375004	0.589425	0.289833	0.0435746	0.0490229	0.270785	-0.347004	-0.117888	0.510884	-0.177452	0.117178	0.329072	0.922575	1.17826	0.933706	0.650551	0.959515	1.6504	0.00662396	0.216781	0.225053	0.00205985	0.416024	0.529006
PF3D7_1316400	PF3D7_1316400	SAS6-like protein, putative	0.106324	0.0642169	0.538798	0.622523	0.0183008	-0.15806	-0.0732791	0.0213435	-0.0920923	0.089005	0.341925	0.370137	-0.284987	-0.319077	0.231901	-0.050741	0.105064	0.0634238	-0.230114	-0.120261	0.343933	0.254494	0.292195	0.365901	0.276077	0.247636	0.165566	0.00487397	0.228448	0.288386	-0.0825682	-0.0108068	0.21526	-0.0913526	-0.0242475	0.221749	-0.206209	-0.225748	0.166794	0.085482	-0.0774112	0.0703682	0.0425781	0.0425336	0.139882	0.00542427	0.85542	0.899863	0.0321516	-0.221857	0.22648	0.583415	0.262453	0.301015	0.217745	0.148052	-0.201664	-0.159705	0.0673135	-0.00041951	-0.046234	0.0399048	-0.000872569	-0.272051	-0.138779	-0.0532046	0.155391	0.165234	0.295256	0.0191936	0.0661575	-0.0335881	1.34651	1.61634	0.0117498	0.012872	-0.0220338	0.19199	0.169925	0.0666894	-0.00901124	0.00898369	-0.0142363	0.175413	-0.0226487	0.225314	2.23837	1.61125	-0.0756832	0.0627152	-0.22456	-0.00875026	0.341373	2.57255	-0.141639	0.123887	0.0053016	0.354838	2.50414	1.91485	-0.181157	-0.0521994
PF3D7_0420000.e1s2_US	PF3D7_0420000	zinc finger protein, putative	0.0839428	0.29014	-0.0430913	0.288728	0.722983	0.632727	0.200472	0.843039	0.492196	-0.0150674	0.0626367	0.0823454	-0.0803561	-0.158065	0.362163	0.144505	0.164784	0.0966454	0.569031	0.62911	0.184341	0.0907545	0.461429	0.375333	0.218436	0.170048	0.265854	0.0248069	0.16846	0.298765	-0.00632564	0.10929	0.094063	-0.18781	0.802538	1.69715	-0.122899	-0.110821	0.00288395	-0.0764521	0.744695	1.5966	0.0543074	-0.0210871	-0.0314643	-0.0941114	0.152415	-0.00421225	0.139176	0.0616415	0.213456	0.53562	0.128102	0.0716824	0.133812	0.201759	0.330245	0.39241	-0.067781	-0.147257	0.665069	1.11899	1.12249	0.515132	-0.00692452	0.108957	0.0526646	0.167602	0.421931	0.046994	0.201992	0.249515	-0.112867	0.252133	0.169176	0.154503	1.21871	0.454896	0.945545	1.03214	0.388748	0.164727	0.00791139	0.358016	-0.0898173	0.113994	0.350934	-0.174738	0.0754131	0.345571	0.135533	0.241427	0.631856	0.441632	0.0724855	0.387675	0.602341	0.51068	0.163698	-0.0265825	0.179255	0.455918
PF3D7_1454200.e1s2	PF3D7_1454200	conserved Plasmodium protein, unknown function	-0.0755016	0.0207443	0.0999825	0.150932	0.649221	0.643058	-0.0824197	-0.0713624	2.2924	0.266154	0.30942	0.257186	0.27679	0.141649	0.471771	0.23543	0.197329	0.0986199	-0.0200545	0.144572	0.253239	0.189167	0.581011	0.526902	0.398198	0.328336	0.227707	0.128376	0.201315	0.279897	0.111031	0.234367	0.284166	-0.104454	0.223423	0.307906	-0.0663944	-0.0772255	0.0307044	0.0332645	-0.0197221	0.151914	0.108755	0.0261808	0.033762	0.0375485	-0.00826762	-0.27486	0.204543	-0.000642769	0.190748	0.373202	0.107449	0.0961684	0.0524962	0.130575	0.695333	0.750214	-0.0192762	-0.0371767	0.137575	0.119604	0.142649	-0.0870866	1.57715	1.6084	0.136858	0.302737	0.279235	-0.0959747	0.129414	0.177951	0.0284125	0.354533	0.109501	0.0415222	0.0492011	0.220019	0.0369849	0.132286	0.0843241	-0.24399	-0.157302	0.130044	-0.418788	-0.306804	0.102919	-0.234253	0.113017	0.240097	0.107658	0.145117	0.420771	0.281646	0.098434	0.336881	-0.00398902	0.110079	0.126049	-0.0577108	0.173042	0.435102
PF3D7_0829500.e1s2-m1	PF3D7_0829500	conserved Plasmodium protein, unknown function	-0.278008	-0.155323	-0.122757	0.159901	0.43081	0.520332	-0.24653	-0.147573	-0.177533	-0.00751405	0.151246	0.170858	0.0373636	0.0419707	0.312198	0.184682	0.10071	-0.0700525	-0.0444937	0.07953	0.226669	0.0806185	0.439771	0.429968	0.384881	0.441912	0.174849	0.0503735	0.280022	0.243758	1.88215	2.11788	0.0270563	-0.239126	0.108803	0.0681369	-0.112645	-0.0452961	-0.0854795	0.0602963	0.0694157	0.395378	0.10312	-0.0536817	0.00454751	0.0300539	0.0295791	-0.300531	0.0405549	-0.11152	0.125812	0.206325	0.128102	0.041127	0.0376351	0.0886512	-0.0896255	-0.19403	-0.0609669	-0.10424	0.151768	0.158159	0.116424	-0.0841202	-0.207064	0.0148478	-0.205662	-0.0118207	0.330532	-0.0249027	-0.0455381	-0.0951229	-0.672462	-0.135928	-0.0743554	-0.0740225	-0.140227	0.0831902	0.156477	0.351286	0.0586781	-0.220891	-0.106392	0.15846	-0.406077	-0.255587	-0.04497	-0.390029	-0.151457	-0.110028	-0.043095	-0.0726811	0.26126	-0.00268658	0.00686672	0.245266	-0.171835	-0.0563522	0.11519	-0.113112	-0.0359859	0.0628448
PF3D7_0822700.e1_1002687..1000984	PF3D7_0822700	thrombospondin-related protein 1, putative	-0.504494	-0.160874	-0.165556	0.0071174	0.403223	0.539815	0.00863461	0.301095	2.09015	1.79012	0.0253819	0.0830068	-0.12582	-0.0847625	0.0972773	-0.0333539	0.0788635	-0.0863284	-0.178715	-0.0348027	0.0859444	-0.00628822	0.283189	0.317795	0.189366	0.431277	0.221205	0.00426563	0.106549	0.103902	-0.117357	0.0650662	0.226289	-0.0655007	0.123225	0.106272	-0.156911	-0.0836971	-0.0820377	0.076683	-0.152098	0.0722688	-0.0691011	-0.149071	-0.153227	-0.125851	0.137504	-0.0308212	0.0369959	0.137796	0.0874628	0.103253	0.0808566	0.0448938	0.0122544	0.0547686	0.8628	0.999515	-0.09717	-0.0901065	-0.0856498	0.19513	0.0535608	-0.191754	0.466708	-0.0225622	-0.269834	-0.0561431	0.0710312	-0.195715	-0.0147121	-0.0767036	-1.15638	-0.348309	-0.0708107	-0.0810644	0.0724934	0.060745	-0.147196	-0.0580306	-0.070569	-0.394162	-0.210729	-0.0162694	-0.562387	-0.367654	-0.0400733	-0.348906	-0.127096	-0.239391	0.188958	0.234956	0.144836	-0.0161951	0.0500563	0.128403	-0.159176	-0.0867401	0.0252517	-0.138603	-0.0413944	0.0717673
PF3D7_0107600.e1s1	PF3D7_0107600	eukaryotic translation initiation factor 2-alpha kinase 2, putative	-0.806665	-0.333165	-0.398008	-0.205957	-0.267543	-0.217568	-0.451335	-0.427033	-0.307756	-0.135444	-0.118827	-0.0918027	-0.377299	-0.287118	-0.0751084	-0.227764	-0.198623	-0.364256	-0.280829	-0.256021	0.0166387	-0.196042	-0.164649	0.0820452	0.101185	0.192507	0.0208196	-0.0984899	0.206402	0.0511606	-0.070209	0.0395813	-0.024302	-0.29003	0.0885939	0.266407	-0.152703	-0.182439	-0.127435	0.0114104	-0.11381	0.088637	-0.0493541	-0.0675336	-0.143132	-0.125153	0.199841	-0.163499	0.0308741	0.0742094	0.104807	0.290771	0.183966	0.0621886	0.106713	0.124408	0.18092	-0.179324	-0.100616	-0.157747	0.0101626	-0.00431796	0.106015	-0.150833	-0.0961237	0.0489096	-0.24065	-0.0856601	0.126738	-0.214275	0.0696486	0.0105252	-1.17096	-0.199241	0.0674972	-0.0214297	-0.161809	0.0930548	-0.259659	-0.194562	0.0735514	-0.217077	-0.191189	0.00380157	-0.600211	-0.538162	-0.154482	-0.491928	0.0399933	-0.21361	-0.189554	-0.0454168	0.0770615	-0.0778907	0.185746	0.0673942	-0.057221	-0.0596972	0.0578495	-0.109154	-0.0636916	0.009618
PF3D7_1320800.e3	PF3D7_1320800	dihydrolipoyllysine-residue succinyltransferase component of 2-oxoglutarate dehydrogenase complex	-0.358242	-0.0495959	-0.25161	-0.133727	-0.115705	0.14426	-0.178793	-0.208973	-0.126907	-0.00751405	0.056494	0.0146326	-0.170648	0.0351312	-0.043651	-0.263034	1.98132	1.94945	-0.308843	-0.226218	0.0773785	-0.0868187	-0.111606	0.0543088	0.114693	0.138208	0.595973	0.110964	0.243681	0.0912696	-0.0430141	0.0376755	0.218025	-0.0625474	0.296702	0.407138	-0.173157	-0.248419	2.35602	0.711249	0.135257	1.03073	-0.0114168	0.0187897	-0.136024	-0.137056	0.263034	0.170392	0.436809	0.411499	-0.122164	0.00120217	0.232247	0.089345	0.234304	0.153254	1.05869	1.19716	-0.116795	-0.174336	0.551899	0.409055	0.104934	-0.0732199	-0.0602227	0.11586	0.139725	0.251341	0.105277	-0.295602	0.3728	0.729628	0.337873	0.996206	0.278124	0.12421	-0.0259864	0.329424	0.768858	1.08873	2.20197	2.70792	-0.090015	0.126561	-0.412044	-0.223597	0.569727	-0.0488682	-0.138774	-0.258857	-0.231665	-0.152851	0.659871	0.377479	0.679964	0.744584	0.0292459	0.120757	0.120058	-0.122058	0.0217737	0.139859
PF3D7_0302200.e1_119458..120319	PF3D7_0302200	cytoadherence linked asexual protein 3.2	0.337532	0.313417	-0.211243	-0.0147874	-0.179536	-0.257422	0.134899	0.0885828	3.94639	1.89184	-0.0980161	-0.118966	-0.245369	-0.171068	-0.118926	-0.0153304	0.437804	0.404642	0.249305	0.267409	-0.0902921	-0.477122	0.323124	0.301178	0.172517	0.682506	-0.0397202	0.685551	-0.292601	-0.369935	-0.366927	-0.4226	-0.426326	-0.395158	-0.46848	-0.312376	-0.109219	-0.158418	-0.160428	0.368897	1.47065	1.35642	0.221769	0.238404	-0.206843	-0.227868	-0.132084	-0.223439	0.651716	-0.428318	0.244767	0.286418	-0.454169	-0.518701	0.13909	0.0925131	1.15599	1.14235	0.278479	0.262622	0.301728	1.29412	-0.144214	-0.150101	0.361871	-0.187261	-0.256743	-0.345352	0.19389	0.50896	0.220468	0.0741478	-0.130536	-0.0919608	-0.243129	-0.357107	0.121546	0.0100996	-0.247215	-0.172046	0.34538	0.351627	-0.122926	-0.306003	0.129608	0.162389	0.0716145	0.12489	-0.106098	-0.110711	1.35454	1.46526	0.156658	-0.0584236	-0.033285	0.118341	-0.566559	-0.42657	0.0807178	0.128884	-0.203306	-0.160989
PF3D7_1366900.e2	PF3D7_1366900	conserved protein, unknown function	-0.38201	0.00991547	-0.259612	-0.112745	-0.443743	-0.296461	0.110416	-0.199536	-0.0920923	0.00933786	-0.0491304	-0.0732636	-0.389548	-0.458115	0.0136577	-0.22025	-0.177034	-0.128152	-0.339427	-0.24874	0.200815	0.0257631	-0.140212	-0.0564335	0.00726068	-0.0223159	-0.144277	-0.214076	0.158652	0.0511606	-0.0873501	0.0901088	0.0127956	-0.261528	0.0202948	-0.0667927	-0.129775	-0.0354053	-0.121927	-0.0562113	-0.0760639	0.0202703	-0.145028	-0.140133	-0.0110493	0.0130475	0.104337	-0.133199	-0.158998	-0.173947	-0.114845	-0.0858316	0.120792	-0.0200276	-0.0931229	-0.0609403	-0.150942	-0.229571	0.0763459	0.125461	-0.155581	-0.0727792	0.045319	-0.267385	-0.280032	-0.0713846	-0.0579409	0.0937264	0.218535	-0.131398	-0.00366399	-0.105639	-0.444423	0.0795968	-0.0453688	-0.114991	-0.147744	0.0699315	-0.311134	-0.159199	-0.119175	-0.350682	-0.090015	0.0559978	-0.160266	-0.0477473	0.0892971	-0.0847251	-0.310504	-0.408526	-0.2429	-0.060121	-0.281537	-0.332029	0.103568	0.126147	0.00430903	-0.000642769	0.0179066	-0.183675	-0.150152	-0.0475168
PF3D7_0529400.1.e2	PF3D7_0529400.1	conserved Plasmodium protein, unknown function	-0.407395	-0.100958	-0.252497	-0.192034	-0.37933	-0.19242	-0.123498	-0.311979	-0.194811	0.0388192	-0.00758547	0.0215487	-0.204208	-0.475102	0.0476893	-0.102468	-0.11921	-0.0834214	-0.430969	-0.203163	0.267791	0.0264233	-0.0350955	0.00561725	0.140016	0.0263313	-0.011999	-0.195787	0.101097	-0.00917266	-0.07495	0.11201	0.0435175	-0.261528	0.123225	-0.00225245	-0.0876597	-0.0534393	-0.0824197	-0.0158381	-0.0375307	0.0220196	-0.196223	-0.11803	0.0541947	0.062865	0.226509	-0.0233211	-0.0663993	-0.0901563	-0.0272215	0.0936247	0.210032	0.00870553	-0.0490418	-0.0321153	-0.127559	-0.399401	0.160562	0.152695	-0.0889836	-0.0274552	0.294828	0.152884	-0.158809	-0.0897967	-0.0310955	0.139953	0.178588	-0.0364158	-0.0380044	-0.0530265	0.782333	1.10293	0	0.0333943	0.0260039	0.203418	-0.309767	-0.188067	-0.0400774	-0.22999	-0.0268815	0.136984	0.00112316	0.101421	0.194056	-0.0205671	-0.202863	-0.337572	-0.151522	0.0847019	-0.137418	-0.30111	0.193591	0.13963	0.0731372	-0.0220164	1.95632	0.708329	-0.107928	0.0129094
PF3D7_1006200.e2	PF3D7_1006200	DNA/RNA-binding protein Alba 3	-0.141924	0.161721	0.0951097	0.147716	-0.197037	0.00243808	-0.0454545	-0.136275	-0.259238	-0.0631938	0.0139	0.134317	-0.094015	-0.330625	0.185997	-0.224002	-0.0683753	0.00231075	-0.146614	-0.0200057	0.295327	-0.0987676	-0.143945	0.0479713	0.189366	0.178878	0.00418803	-0.183953	0.245227	0.139706	0.0505017	0.0790324	0.0536145	-0.15284	0.172061	-0.0330098	-0.101787	-0.133661	-0.0358043	0.0121206	0.103306	0.0720578	-0.0337488	-0.0602899	-0.0592733	-0.130742	0.266465	0.0797724	0.146273	-0.0942666	0.0570048	0.155401	0.167876	0.0330897	-0.0726103	-0.0242639	0.080658	-0.11005	-0.0227456	-0.0981095	-0.0906534	-0.0220569	0.0524397	-0.139656	-0.10982	0	0.0176395	0.23013	0.105277	0.0244801	-0.0333158	-0.000754745	-0.453306	-0.233752	0.0674972	0.0447606	0.00242755	0.179698	0.0157074	0.0263688	-0.094028	-0.0756832	-0.04489	0.172038	0.216602	0.383228	0.373589	0.137394	0.0928022	-0.140559	0.0257631	0.0754175	0.0818946	-0.187478	0.321928	0.335905	0.107437	0.148271	0.0276917	-0.0667979	0.0376772	0.162669
PF3D7_0107600.e1s2	PF3D7_0107600	eukaryotic translation initiation factor 2-alpha kinase 2, putative	-0.1298	0.0868775	0.0821518	0.00427466	0.537581	0.333394	-0.39331	0.0532717	-0.0840213	0.159478	0.100583	0.0339148	-0.173252	0.0765229	0.139415	-0.0300657	0.148632	0.192302	-0.0335807	0.159016	0.158959	0.0284022	0.0408534	0.200247	-0.231642	-0.0691719	0.115605	-0.163303	-0.0613369	0.59986	0.894333	1.15528	0.29206	-0.222549	0.00958605	-0.00676793	-0.0690355	-0.0957933	-0.0604281	-0.165992	-0.0399365	0.0565665	-0.141679	-0.0987315	0.0645758	-0.170485	-0.282539	-0.0978842	-0.0724277	-0.115691	0.266962	-0.0800084	0.0981738	0.182483	-0.28626	0.00863605	0.101728	-0.0573332	0.113669	-0.0124271	-0.0421894	-0.118853	0.058409	-0.358322	-0.254452	0.0489096	-0.230434	-0.100241	-0.0237906	-0.47868	-0.0731823	-0.0483373	0.605814	0.557218	-0.0436306	-0.121328	-0.148821	0.175062	-0.117407	-0.0397484	0.108412	0.041984	-0.126046	0.104602	-0.299215	-0.0836669	0.169958	-0.24774	0.0447665	0.327174	-0.142886	-0.0164505	0.218557	0.080261	0.117594	0.30033	-0.107477	0.0902952	0.219194	-0.0880642	-0.0359859	0.136571
PF3D7_1360700.e3	PF3D7_1360700	E3 SUMO-protein ligase PIAS, putative	-0.237335	-0.154216	-0.184899	-0.267322	0.271818	0.0268767	-0.706497	-0.00924478	-0.2145	0.0388192	-0.195391	-0.21971	-0.514202	-0.182271	-0.172787	-0.166912	-0.0147964	-0.0365178	-0.0923838	-0.048172	0.133123	-0.0655571	-0.0204399	0.0324632	-0.231642	-0.0843522	0.0267355	-0.326666	-0.173729	0.159774	-0.308466	-0.0753406	1.47223	1.1162	0.0931094	-0.161789	-0.234836	-0.152489	-0.223596	-0.331807	-0.225376	-0.218552	-0.244804	-0.432613	-0.207634	-0.496917	-0.370394	-0.288923	-0.277443	-0.233898	-0.0602286	-0.314559	-0.0936075	-0.112973	-0.28626	-0.0599367	0.822548	0.835958	-0.0445274	-0.267572	-0.159957	-0.405561	-0.160265	-0.550908	-0.31464	-0.167285	-0.202936	-0.13986	-0.104842	-0.395138	-0.135127	-0.19006	0.0061988	-0.182635	-0.140625	-0.0961434	-0.147744	0.175062	-0.347823	-0.270938	-0.168803	-0.276368	-0.288185	0.000951332	-0.120026	-0.0169588	0.124342	-0.170676	-0.1049	0.0703929	0.0223545	0.170531	-0.186942	-0.110843	-0.0777731	0.0207938	-0.17034	-0.125472	0.0791793	-0.262805	0.135188	0.313945
PF3D7_1009500.e3	PF3D7_1009500	metalloprotease, putative	-0.172776	-0.337929	-0.288636	0.669159	-0.655382	-0.751868	1.31248	1.2697	0.418484	0.0216341	-0.207245	-0.248596	-0.375356	-0.390217	-0.102402	0.0553036	-0.109885	-0.0640066	-0.369466	-0.250009	-0.094925	-0.357475	-0.283791	-0.299552	-0.292445	-0.234674	-0.379911	-0.379761	-0.421602	-0.438723	-0.610741	-0.648	-0.620849	-0.470717	-0.317219	-0.334176	-0.135384	-0.235928	-0.408734	-0.284027	-0.207973	-0.32759	-0.0734592	0.0697704	-0.35696	-0.315147	-0.216656	-0.34473	-0.505471	-0.467672	-0.343771	-0.427139	-0.363537	-0.458452	-0.35607	-0.154523	-0.282409	-0.253841	0.0337321	-0.0550684	-0.407469	-0.389727	-0.293581	-0.347259	-0.482278	-0.457633	-0.398618	-0.435611	0.703773	1.03683	0.183146	0.218328	-0.456093	-0.414851	-0.453045	-0.351351	-0.162247	-0.25078	-0.301648	-0.223437	-0.468956	-0.477368	-0.149146	-0.277626	-0.283054	-0.18121	-0.388462	-0.478331	-0.224912	-0.129197	-0.289503	-0.305737	-0.266112	-0.343539	-0.343547	-0.322728	-0.757165	-0.722026	-0.32862	-0.359678	-0.353053	-0.197724
PF3D7_1136500.1.e4	PF3D7_1136500.1	casein kinase 1	-0.185177	-0.273018	-0.0362013	0.0777772	-0.148596	-0.243842	-0.54721	-0.104004	-0.223337	0.0605415	-0.104366	-0.125786	-0.615035	-0.337821	-0.138144	-0.116349	0.106003	0.0901156	-0.272465	-0.164967	0.140733	-0.0730809	-0.194337	-0.212887	-0.19119	0.0511223	-0.13695	-0.23045	-0.00293231	0.133921	-0.267731	-0.248233	-0.148794	-0.487123	-0.0905469	-0.218272	-0.395431	-0.227794	-0.296178	-0.327308	-0.253527	-0.180839	-0.0963983	-0.292349	-0.168076	-0.276459	-0.280034	-0.253393	-0.342178	-0.297239	-0.14901	-0.103444	-0.0610325	-0.107736	-0.237875	-0.0360571	-0.367844	-0.610053	-0.0508057	-0.196515	-0.181148	-0.385493	-0.161132	-0.470793	-0.250653	0	0.0350659	0.0576932	0.0490444	-0.278575	-0.0578649	-0.125257	0.888412	0.960051	-0.00337473	-0.0531009	-0.0131798	0.206451	-0.32579	-0.17838	-0.0555538	-0.191592	-0.121416	0.126561	0.142195	0.303506	0.391369	-0.0758352	-0.217553	-0.104895	-0.176765	-0.210988	-0.346067	-0.363625	0.0164255	-0.0616684	-0.233723	-0.164553	0.13852	-0.285517	-0.386652	-0.233543
PF3D7_0820700.e1	PF3D7_0820700	2-oxoglutarate dehydrogenase E1 component	-0.272444	-0.377716	-0.105827	0.166274	-0.0436269	-0.202955	-0.685452	-0.173898	-0.321923	-0.0456828	-0.242808	-0.261914	-0.668224	-0.470228	-0.129111	-0.141853	-0.0702977	-0.0943528	-0.228868	-0.24874	0.0977216	-0.0778033	-0.228607	-0.242544	-0.0978729	0.0870069	-0.251731	-0.2748	0.0282819	-0.0464579	-0.301782	-0.276407	-0.366592	-0.569973	-0.161384	-0.240701	-0.512774	-0.302388	-0.312218	-0.420537	-0.352266	-0.304724	-0.351995	-0.37906	-0.364198	-0.423052	-0.277534	-0.399697	-0.417608	-0.34623	-0.152752	-0.0734852	-0.159937	-0.247882	-0.260414	-0.0340848	-0.453303	-0.630912	-0.151717	-0.325196	-0.269639	-0.435748	-0.298852	-0.469452	-0.355528	-0.212683	-0.0278752	0.0794209	-0.086831	-0.349974	-0.106774	-0.201294	-0.283832	-0.628031	-0.227739	-0.117703	-0.0671373	0.139805	-0.423387	-0.343829	-0.293171	-0.412582	-0.375907	-0.0239895	-0.025505	0.146453	0.166255	-0.348906	-0.313046	-0.341717	-0.340459	-0.345843	-0.485086	-0.492692	-0.141639	-0.298708	-0.326417	-0.287794	-0.291648	-0.570378	-0.590898	-0.516211
PF3D7_1445700.e1	PF3D7_1445700	conserved Plasmodium protein, unknown function	-0.217955	-0.207791	0.0483385	0.140614	-0.111277	-0.151031	-0.336617	-0.0268705	0.178342	0.247336	0.0853045	0.0863089	-0.413786	-0.376055	0.147697	-0.0231031	0.0814931	0.0414539	-0.111191	-0.0537132	0.138201	0.108739	-0.0472775	-0.114149	0.0806818	0.229807	0.135048	-0.101106	0.180141	0.214248	0.434962	0.643151	0.118687	-0.29003	1.75293	1.90223	-0.232614	-0.0689474	0.0524416	-0.125596	0.046921	0.129777	-0.0114168	0.0239106	-0.0369055	-0.0778249	-0.137194	-0.205925	0.11623	0.196736	0.0739163	0.0669736	0.162324	0.0948063	0.0594827	0.181534	-0.0470125	-0.229192	-0.0578649	-0.151793	-0.0856498	0.139613	0.119282	-0.125042	-0.152889	0.144271	0.464085	0.604451	0.27868	-0.133163	0.127321	0.243154	0.240576	0.222566	0.148037	0.136404	0.0566957	0.32838	0.0876357	0.180046	0.034908	-0.100941	-0.100912	0.24291	-0.181134	0.0221084	0.364616	-0.334445	0.0850995	0.11342	-0.13335	-0.086509	-0.0214372	-0.0134832	0.145242	0.186936	-0.0897053	0.0298916	0.419225	0.1298	0.0243645	0.199114
PF3D7_0322900.e2	PF3D7_0322900	40S ribosomal protein S3A, putative	-0.315277	-0.264627	-0.233983	-0.0280983	-0.274127	-0.368755	-0.551435	-0.338922	-0.241176	-0.0150674	-0.110636	-0.189048	-0.56203	-0.572286	-0.184175	-0.348508	-0.118249	-0.0863284	-0.301625	-0.217307	-0.0119029	0.004028	-0.161808	-0.208545	-0.0662826	-0.0279492	0.0504651	-0.355265	-0.0213955	0.0256118	-0.208186	0.0462318	0.0512907	-0.271724	-0.183059	-0.109861	-0.336173	-0.40632	-0.113314	-0.266619	-0.197276	-0.0798281	-0.332772	-0.302996	-0.283908	-0.298307	-0.366403	-0.567196	-0.277443	-0.348683	-0.344862	-0.00154713	-0.119883	-0.100957	-0.343473	-0.180187	0.0708731	0.028151	-0.109095	-0.29703	-0.188281	-0.195016	-0.0773457	-0.243513	-0.277453	-0.107107	-0.381512	-0.327255	-0.134137	-0.523495	-0.303295	-0.118688	-0.143907	-0.0312509	-0.1185	-0.124053	-0.263132	0.0302644	-0.213787	-0.234633	-0.0499632	-0.33613	-0.378852	0.0226606	-0.741467	-0.426321	-0.194047	-0.596117	-0.137872	-0.104735	-0.279242	-0.258462	-0.0526566	-0.179857	-0.033423	0.137392	-0.208956	-0.0748464	0.114043	-0.134575	-0.0039544	0.108315
PF3D7_0719600.e2	PF3D7_0719600	60S ribosomal protein L11a, putative	-0.263586	-0.229207	-0.148944	0.137374	-0.287386	-0.281031	-0.471207	-0.258945	-0.2145	-0.0948592	-0.0758702	-0.160588	-0.504127	-0.378907	-0.0925606	-0.243862	0.0501053	-0.0770226	-0.322061	-0.226218	-0.00628931	-0.0655571	-0.384359	-0.234796	0.153167	0.0468413	-0.103237	-0.197186	-0.00146541	0.0890288	-0.155012	0.0281085	0.0278444	-0.336837	-0.120294	-0.0857758	-0.395431	-0.382189	-0.107082	-0.0954502	-0.171629	-0.0662903	-0.196223	-0.227358	-0.136858	-0.239004	-0.200913	-0.536368	-0.195016	-0.234654	-0.243615	0.162173	-0.119342	-0.0905891	-0.238827	-0.109954	-0.0621326	-0.292669	-0.117362	-0.222952	-0.159081	-0.242094	-0.0740771	-0.301431	-0.306074	-0.112475	-0.274597	-0.165612	-0.00743485	-0.275973	-0.195654	-0.118688	-0.266648	0.104619	-0.164038	-0.254302	-0.277195	-0.0845712	-0.236541	-0.151732	-0.0762402	-0.468162	-0.28957	0.0714765	-0.452985	-0.126407	0.0103632	-0.3428	-0.286824	-0.123265	-0.244952	-0.226852	-0.138355	-0.367083	-0.172336	0.047266	-0.188762	0.309925	0.103093	-0.196216	-0.14093	0.0209567
PF3D7_0113800.e3	PF3D7_0113800	DBL containing protein, unknown function	-0.0793824	0.0479475	0.720637	0.556622	0.204449	0.307183	-0.242255	-0.131781	-0.259238	-0.0948592	0.244585	0.194613	0.0049037	-0.161989	0.169823	0.0866111	0.209728	0.142269	-0.122709	0	0.188018	0.11496	0.0490505	0.102285	0.347611	0.206008	0.30635	0.0313904	0.218411	0.312275	0.0232554	0.2024	0.355591	-0.0430116	0.180572	0.36407	0.0218831	0.0532167	0.0461645	0.0234359	0.0604599	0.260925	0.134537	0.102929	0.241942	0.00223599	-0.0197135	-0.208961	0.145801	0.0628725	0.358538	0.567273	0.248268	0.175198	0.0478198	0.117327	0.857118	0.834872	-0.111875	-0.203743	0.195584	0.183496	0.212235	-0.129975	-0.0502845	0.180938	-0.187583	-0.00570762	0.604603	0.102288	0.0582715	0.19189	-0.184344	0.393356	0.103239	-0.0214297	-0.0990498	0.187393	0.0244006	0.122616	-0.0642937	-0.350682	-0.309796	0.111666	-0.263034	0.00480899	0.260556	-0.241336	-0.0402909	0.190074	-0.0949012	-0.0409224	0.22749	0.153881	0.0460618	0.440378	-0.121854	0.0818194	0.36767	0.232012	0.15857	0.429403
PF3D7_1218800.e1	PF3D7_1218800	secreted ookinete protein, putative	-0.377225	-0.25391	-0.178141	0.0156122	-0.393597	-0.226945	-0.426874	-0.357168	-0.241176	-0.0379679	0.0508869	-0.028289	-0.403048	-0.381192	0.0334579	-0.11984	-0.0150517	-0.0831795	-0.286	-0.147933	0.0694261	0.0941175	-0.269306	-0.134599	0.371439	0.208885	-0.0011875	-0.136223	-0.00734198	0.0762648	-0.134081	0.0343342	-0.0185948	-0.339217	-0.0626556	-0.0112976	-0.234836	-0.17255	-0.132173	-0.15081	-0.161592	-0.0178609	-0.141679	-0.128092	-0.0392437	-0.201762	-0.0418202	-0.376305	-0.100151	-0.230879	-0.0488515	0.211676	0.0614213	-0.0736432	-0.125329	-0.0852389	-0.169925	-0.283203	0.0820196	0.0134642	-0.0576194	-0.0776709	0.0225989	-0.25784	-0.208291	0.00496625	-0.212044	-0.0728218	0.143619	-0.254686	-0.158421	-0.0919026	-0.886549	-0.234465	-0.122164	-0.0925812	-0.192576	-0.00525254	-0.133835	-0.0699222	-0.0198996	-0.368551	-0.338885	0.0301357	-0.451448	-0.404638	-0.0866459	-0.488553	-0.248363	-0.0529997	-0.199469	-0.27552	-0.0644012	-0.32697	-0.113815	0.0907204	-0.313158	-0.144525	0.031952	-0.214702	-0.122184	0.00931841
PF3D7_0529400.1.e6	PF3D7_0529400.1	conserved Plasmodium protein, unknown function	-0.269116	-0.193498	-0.0843473	0.275821	-0.315123	0.0092999	-0.342096	-0.229235	-0.0759952	0.118644	0.111398	0.0359655	-0.267143	-0.316888	0.0938525	-0.0292448	0.141604	0.0118001	-0.107753	-0.0184569	0.21049	0.0945373	-0.166546	-0.0706473	0.403711	0.315937	0.0170707	-0.0681026	0.196211	0.177459	-0.1115	0.0594417	0.368093	-0.167573	0.149476	0.10418	-0.256497	-0.110821	-0.127435	-0.00430227	-0.0680067	0.152314	0.00680696	-0.111776	-0.0427582	-0.0684087	0.0214797	-0.195653	-0.0227677	-0.118479	0.0969491	0.295259	0.152053	0.0838629	0.0725877	0.092267	0.129166	0.142604	-0.0520146	0.0517538	-0.060889	0.00958605	0.1216	-0.134689	-0.155254	0.0392594	0.00943455	0.123314	0.239815	-0.0988458	0.169823	0.113154	-0.101396	0.372437	-0.00675737	0.0260399	-0.0814621	0.161844	-0.148823	-0.172874	-0.0536879	-0.280342	-0.249274	0.0338588	-0.210086	-0.120504	0.0744165	-0.238499	-0.162418	-0.162388	-0.105117	-0.155278	-0.0327117	-0.428972	0.082921	0.180971	-0.100342	-0.0135587	0.0476664	-0.17641	-0.0636916	0.00931841
PF3D7_0532300.e1	PF3D7_0532300	Plasmodium exported protein (PHISTb), unknown function	-0.668723	-0.333165	-0.425753	-0.236733	-0.567672	-0.315626	-0.484273	-0.449229	-0.326677	-0.0710452	0.98214	0.907077	-0.420345	-0.561879	-0.217825	-0.2515	-0.15267	-0.224402	-0.189576	-0.0568892	0.036491	-0.0939761	-0.296571	-0.204216	0.144633	0.108733	-0.207931	-0.265967	-0.0736152	-0.0872641	-0.248322	-0.210371	-0.189436	-0.546402	-0.12291	-0.0272643	-0.434914	-0.318653	-0.320305	-0.20425	-0.354442	-0.202122	-0.169546	-0.330326	-0.215765	-0.213575	-0.0729163	-0.334602	-0.450775	-0.39779	-0.141554	0.0155507	-0.0751281	-0.223039	-0.184626	-0.0400097	-0.360816	-0.429539	0.0134533	0.000838654	-0.286285	-0.281056	-0.147756	-0.376771	-0.328586	-0.201199	-0.142481	-0.0593052	-0.00675737	-0.268196	0.228001	0.138738	-0.983821	-0.274231	-0.241621	-0.122236	-0.29497	-0.0479758	-0.330862	-0.373523	-0.19942	-0.443443	-0.253659	-0.0652122	-0.424808	-0.211694	-0.18456	-0.404267	-0.38397	-0.490662	-0.305772	-0.23774	-0.271742	-0.639668	-0.0447383	-0.0565342	0.220589	0.35182	-0.210327	-0.378328	-0.427376	-0.392694
PF3D7_0935800.e2	PF3D7_0935800	cytoadherence linked asexual protein 9	-0.211553	0.17412	0.220582	0.212574	0.0129025	0.250154	0.572156	0.321723	-0.0365209	0.0748435	0.348796	0.368239	0.0961221	-0.0297199	0.371386	0.132083	0.269967	0.205139	0.00820844	0.0328629	0.411547	0.257496	0.114566	0.326798	0.268846	0.339754	0.265854	0.114914	0.272766	0.171117	0.0891591	0.243491	0.23587	-0.107495	0.140779	0.351776	0.105362	0.0481516	0.00863461	0.150785	0.00849146	0.164639	0.353274	0.122158	0.164474	0.124572	0.164419	-0.0233211	-0.0511671	0.0824265	0.243663	0.388508	0.431502	0.272383	0.190424	0.35485	0.42094	0.154843	0.0971415	0.173858	0.17419	0.182911	0.27734	0.0100716	0.0403467	0.22097	0.186222	0.313167	0.577754	0.299862	0.477367	0.195519	-0.313669	0.345019	0.262753	0.186375	0.103579	0.372922	0.183572	0.233205	0.170391	0.0235647	0.226838	0.258905	0.164923	0.181387	0.46124	0.0825789	0.176736	0.242113	0.0743038	0.24235	0.192911	0.0726243	0.422931	0.436742	0.0308715	0.108888	0.271089	0.0877457	0.0917925	0.230555
PF3D7_1302800.e1	PF3D7_1302800	40S ribosomal protein S7, putative	0.112291	0.448719	0.153194	0.360507	0.0867003	0.249913	-0.136926	-0.140784	-0.0680134	-0.00375213	0.252423	0.228781	0.0682826	-0.0780269	0.280162	0.042004	0.228616	0.130841	-0.151915	-0.0588778	0.379209	0.154958	0.18097	0.343898	0.27126	0.256468	0.225949	0.0586007	0.257531	0.14259	0.0197019	0.10929	0.347407	-0.00566134	0.263034	0.497593	-0.00568115	0.0607811	0.00576214	0.0827803	-0.0249117	0.0750098	0.277117	0.203898	0.258377	0.322631	-0.00206247	-0.0877915	-0.0409218	0.0178822	0.0842868	0.373733	0.446928	0.333716	0.166896	0.219227	1.04259	0.991576	-0.0974282	0.0732926	1.18389	1.23287	0.116781	0.00193405	-0.00799279	0.153246	0.334337	0.330183	0.405229	0.155541	0.212294	0.0634741	1.02856	1.35761	2.24722	1.98227	0.191308	0.384348	0.0405604	0.155817	0.128821	-0.0197972	0.0669854	0.233228	0.267195	0.402033	1.25658	0.832363	0.237759	0.247391	0.0129391	0.184992	0.175682	0.03775	0.655701	0.633817	0.150542	0.209019	0.206327	0.0795326	0.0835343	0.209323
PF3D7_1360500.e12_2418046..2418447	PF3D7_1360500	guanylyl cyclase beta	-0.281356	0.087814	0.147154	-0.0361234	-0.176077	0.00587307	-0.1739	-0.225638	-0.0759952	0.0748435	0.19359	0.227586	0.0260571	-0.0771003	0.23812	-0.141853	0.0744301	-0.021023	-0.139869	-0.127756	0.316199	0.161384	0.133963	0.245259	0.210908	0.248568	0.224731	0.0795434	0.196211	0.0822855	0.0232554	0.177518	0.29206	-0.0635312	0.111031	0.208175	0.0366991	0	0.00863461	0.15014	0.0811368	0.15391	0.0381549	0.0807126	0.105016	0.103303	0.186319	0.0657753	0.0825927	-0.0129101	0.169176	0.18351	0.24617	0.172187	0.0695148	0.0877459	0.487354	0.566976	0.00786299	0.0719963	0.120357	0.172649	0.265133	0.11556	-0.0635508	0.11586	0.0797866	0.219732	0.377993	0.00160925	0.101547	0.0401808	0.463755	0.916075	0.0771152	0.100286	0.0140233	0.256685	0.15944	0.259916	0.0958579	-0.148276	0.0566707	0.201303	-0.0323832	0.136627	0.280755	0.0314869	-0.0285446	-0.023038	-0.123878	-0.039801	0.130523	-0.0291463	0.286249	0.336881	0.0956798	0.135457	0.306437	0.151407	0.195056	0.30103
PF3D7_1471100.e2	PF3D7_1471100	exported protein 2	-0.361782	0.0324657	-0.0430913	-0.106202	-0.267543	-0.137073	-0.094698	-0.0908586	-0.00379657	0.0388192	0.135439	0.162748	-0.326776	-0.400187	0.281668	0.00481702	0.0202639	0.0173398	-0.33005	-0.0963734	0.279328	0.0380377	-0.0569218	0.0287898	0.185531	0.229807	0.00166086	-0.165355	0.0956246	0.0059509	0.0107798	0.205798	0.220785	-0.104454	0.0976108	0.0432342	-0.149206	0.0511084	-0.159319	-0.0115014	-0.0644401	0.00862766	-0.0206157	-0.10555	0.196625	0.210792	0.201634	0.0136055	-0.0576755	-0.0496854	0.0415312	0.100692	0.18878	0.0696037	-0.0316147	0.076837	-0.130212	-0.263681	0.0369341	0.103668	-0.13476	-0.130424	0.0900774	-0.111156	-0.0580083	0.0489096	0.182751	0.253891	0.296903	-0.0342157	0.0912786	0.0298705	0.704235	1.14342	0.0496959	0.0544323	0.0159469	0.206451	-0.149638	-0.0961733	-0.0743473	-0.355914	-0.0153813	0.105487	-0.128598	0.0733682	0.150011	0.0519096	-0.253237	-0.300242	-0.1324	-0.0726811	-0.102274	-0.205935	0.200197	0.144097	0.217737	0.113647	0.0984583	-0.111627	-0.0779781	-0.00120677
PF3D7_0730900.e1	PF3D7_0730900	EMP1-trafficking protein	-0.0832737	0.322326	-0.0369652	-0.268181	-0.24797	-0.298578	-0.0985565	-0.173898	-0.16046	0	0.129599	0.188174	-0.204208	-0.416502	0.223307	-0.216507	-0.18319	-0.101197	-0.469424	-0.327095	0.198994	-0.00179384	-0.0551635	-0.0169842	0.0245387	0.112835	-0.0390624	-0.195787	0.971899	1.08229	-0.119314	0.0818095	0.0151822	-0.275139	0.0565835	-0.00225245	-0.109923	-0.0264722	-0.0491834	-0.106199	-0.115655	0.0302997	-0.126703	0.0481298	0.125863	0.106276	0.194447	0.105412	-0.125566	-0.13532	0.0513233	0.592787	0.204424	0.0714515	-0.0726103	0.0426724	-0.1372	-0.393873	-0.00790608	0.0525629	-0.169631	-0.182165	0.0576642	-0.402974	-0.14817	-0.00124424	-0.0150654	0.069322	0.267522	-0.0530241	0.042369	-0.0983504	0.289076	0.616935	0.0747167	0.012872	0.0492011	0.15244	-0.0917389	-0.122469	-0.0290364	-0.292331	0.607452	0.871178	-0.186878	0.00480899	0.0984853	-0.0651135	-0.162876	-0.20672	0.170599	0.27876	-0.203998	-0.387126	0.222786	0.202009	-0.103192	-0.137086	0.12434	-0.145174	-0.126968	0.0413204
PF3D7_1126200.e1	PF3D7_1126200	40S ribosomal protein S18, putative	-0.564421	-0.186688	-0.27395	-0.159793	-0.401684	-0.385908	-0.274192	-0.531197	-0.437994	-0.187835	-0.383	-0.344871	-0.349053	-0.728648	-0.061679	-0.46689	-0.476144	-0.379997	-0.690714	-0.475375	-0.0722034	-0.40625	-0.43034	-0.32592	-0.181252	-0.157797	-0.442224	-0.591385	-0.444134	-0.339527	-0.532721	-0.44737	-0.540276	-0.663829	-0.223194	-0.290758	-0.439178	-0.440323	-0.484273	-0.337223	-0.374451	-0.363458	-0.388248	-0.333961	-0.429405	-0.412802	-0.0165829	-0.120569	-0.170121	-0.472504	0.128898	0.298056	-0.227714	-0.437527	-0.319106	-0.274824	-0.567327	-0.84748	-0.0950201	-0.261085	-0.649949	-0.577025	-0.55494	-0.741057	-0.591353	-0.423353	-0.294775	-0.24125	-0.274677	-0.506621	-0.336409	-0.381231	-0.801598	-0.458523	-0.272843	-0.325687	-0.387285	-0.158718	-0.464606	-0.587606	-0.413242	-0.462507	-0.434433	-0.221758	-0.332076	-0.136631	-0.262975	-0.408246	-0.408227	-0.621299	-0.279242	-0.253253	-0.21137	-0.505019	-0.057575	-0.110046	-0.39155	-0.323536	-0.385924	-0.586796	-0.429147	-0.355565
PF3D7_0725100.e2	PF3D7_0725100	conserved Plasmodium membrane protein, unknown function	-0.045774	0.186413	-0.0149736	-0.0259174	-0.123114	-0.147211	-0.455288	0.0413813	-0.102245	0.191005	2.55819	2.45573	0.254679	0.384645	0.1185	-0.0399529	0.110809	0.169789	-0.126763	0.171961	0.353789	0.20364	1.7572	2.06668	-0.0762243	0.194443	0.234718	-0.0770874	0.189804	0.510034	-0.319676	0.0901088	0.483475	0.0752243	0.153805	0.206226	0.573578	0.433283	0.121737	-0.00143267	0.161383	0.223976	0.0753267	0.105078	0.186488	-0.171924	0.0664583	0.228987	0.274004	0.211241	0.372275	0.0424925	0.411797	0.394026	-0.00788968	0.229935	0.20638	0.0816364	-0.0192762	-0.163549	0.178355	0.22835	0.447052	0.153658	0.0911154	0.313946	0.0335254	0.0880212	0.39039	-0.10576	0.241993	0.327952	0.335999	0.253913	0.345333	0.27866	0.219126	0.434997	-0.00921147	0.115133	0.207169	0.285255	-0.0507475	0.254125	0.390819	0.607269	0.506288	0.0083843	0.326672	0.634694	0.0710081	0.219117	0.231846	0.0808956	0.363182	0.457526	0.00397802	0.142461	0.419225	0.09119	0.136785	0.313459
PF3D7_1419400.e3	PF3D7_1419400	conserved Plasmodium membrane protein, unknown function	-0.197777	-0.0860954	-0.0585213	-0.162985	-0.105394	-0.247246	-0.786398	-0.140784	-0.0941172	0.17947	-0.0389304	-0.0918027	-0.484791	0.00482141	-0.189382	-0.141853	0.0541272	0.0920991	-0.190787	-0.0576843	0.130577	0.0437013	-0.234565	-0.0574092	-0.177954	0.0786434	0.082805	-0.204199	0.0942532	0.232635	-0.156016	0.0974461	0.0597931	-0.345186	-0.0601466	-0.0798167	-0.0803144	-0.110821	-0.0916186	-0.225857	-0.0715821	0.0638023	-0.140843	-0.115525	-0.0252708	-0.198823	-0.224197	-0.268513	-0.207627	-0.176124	-0.0611075	-0.268301	0.03055	0.127147	-0.246466	-0.0038549	-0.168561	-0.397698	0.00329483	-0.146502	-0.15209	-0.0988252	0.058409	-0.328988	-0.182735	0.0331951	-0.130343	-0.0888876	0.182752	-0.301543	-0.0770372	-0.0243499	0.134623	0.0761509	0.0642769	-0.0146723	-0.0339242	0.247514	-0.359556	-0.0979115	-0.0351599	-0.126648	-0.076508	0.106371	-0.0462387	0.113994	0.291477	-0.0507333	0.0609567	0.235425	-0.232682	-0.0409224	-0.117429	-0.165486	0.145242	0.257686	-0.0974979	-0.0390822	0.228769	-0.138351	-0.082617	0.0516864
PF3D7_0709000.e2	PF3D7_0709000	chloroquine resistance transporter	-0.25588	-0.318202	-0.230484	-0.332311	-0.219099	-0.295051	-0.872306	-0.251003	-0.188308	0.0569438	-0.137911	-0.210767	-0.533729	-0.316888	-0.19356	-0.197017	0.0588052	-0.0401534	-0.32605	-0.222647	-0.0147179	-0.074968	-0.288286	-0.190235	-0.31069	-0.117601	-0.0100852	-0.299373	-0.0514371	0.10094	-0.221791	-0.138581	-0.075862	-0.50305	-0.0803421	-0.165571	-0.25838	-0.180456	-0.0854795	-0.273526	-0.187059	-0.0437009	-0.301603	-0.245385	-0.137693	-0.260288	-0.351863	-0.329308	-0.246753	-0.203241	-0.1185	-0.263344	-0.122049	-0.0180614	-0.3181	-0.148905	-0.253512	-0.559665	-0.0397228	-0.126962	-0.221739	-0.235832	-0.055022	-0.422728	-0.367817	-0.0480521	-0.29091	-0.251159	0.0180884	-0.553901	-0.250646	-0.169548	-0.228717	-0.16894	-0.125837	-0.193897	-0.194799	0.0353894	-0.357437	-0.286215	-0.110097	-0.223758	-0.303838	-0.0298068	-0.475461	-0.189552	-0.00148655	-0.308179	-0.182266	-0.0462192	-0.261476	-0.11575	-0.176323	-0.264377	-0.033423	0.0555881	-0.276508	-0.140978	0.127756	-0.236663	-0.12601	0.0123116
PF3D7_1021700.e4	PF3D7_1021700	conserved Plasmodium membrane protein, unknown function	-0.0891304	-0.0776709	0.118625	0.0071174	0.0860578	0.00129126	-0.391416	0.1094	-0.188308	0.0605415	0.199684	0.152703	-0.274114	-0.0369087	0.0783395	-0.0333539	0.283008	0.195547	-0.140747	-0.0801267	0.191686	0.0310364	-0.0178691	0.0873525	-0.143777	0.154216	0.187413	-0.131535	0.0776941	0.20324	-0.0476664	0.0281085	0.206237	-0.218161	0.123225	0.119799	-0.0585	-0.0799955	-0.05442	-0.211693	-0.0456389	0.0697341	-0.0722859	-0.141407	0.0653015	-0.0610531	-0.208037	-0.111452	0.0496667	0.116021	0.142704	0.227611	0.147564	0.154427	-0.173662	0.00767903	1.79519	1.75021	-0.14583	-0.158683	0.065937	-0.0207105	0.043063	-0.321176	-0.143467	0.126153	-0.0711389	0.429397	0.330532	-0.163499	0.0679041	0.0899463	1.75858	1.92664	0.28851	0.136404	-0.0499321	0.221518	-0.0259418	0.103079	0.0337384	-0.10446	-0.148482	0.118695	0.0982617	0.396555	0.416523	-0.0236165	-0.0152363	0.18432	0.115677	0.365112	0.0645004	-0.0429061	0.355671	0.389557	-0.0220774	0.0567071	0.31969	0.000915852	-0.174705	0.0857589
PF3D7_1405400.e2	PF3D7_1405400	DNA mismatch repair protein, putative	-0.338342	-0.340705	-0.0875094	0.178304	-0.152761	-0.0563481	-0.687775	-0.286779	-0.151998	0.0111982	-0.0685282	-0.0851011	-0.265753	-0.177298	0.19801	0.0435653	0.0905405	0.0608532	0.069719	0.107461	0.162702	0.101238	-0.0799771	-0.0632778	-0.184557	0.142227	0.102397	-0.198586	0.0239668	0.0473185	0.118526	0.285051	0.0505153	-0.427649	0.0285692	-0.023828	-0.181707	-0.109878	-0.0608045	-0.193566	-0.150679	-0.0510382	-0.0972091	-0.143957	-0.122325	-0.0859452	-0.0859823	-0.292782	0.0257527	-0.044374	0.0602414	0.203343	-0.010496	0.00387561	-0.169118	-0.0689945	0.0737579	-0.148203	-0.0576137	-0.133043	-0.124462	-0.161987	0.033625	-0.148209	-0.0327838	0.144271	-0.0538412	0.211228	0.135664	-0.281182	-0.0493198	-0.0343606	-0.0404983	-0.257468	-0.0602286	-0.0890278	-0.089712	0.21551	-0.250455	-0.110576	-0.103648	-0.193465	-0.00113375	0.328764	-0.228397	0.00540899	0.331701	-0.111079	-0.0615074	0.0658481	0.269518	0.39776	-0.0818615	-0.160978	0.222786	0.0304763	-0.187627	-0.141687	0.0560577	-0.194118	-0.239533	0.0123116
PF3D7_0503600.e5	PF3D7_0503600	myosin B	-0.265796	-0.316962	0.210319	0.361063	-0.311732	-0.127633	-0.482255	-0.0531881	-0.168971	-0.0456828	-0.0377351	-0.0433659	-0.317744	-0.31034	-0.0493198	-0.159708	0.0463169	-0.00994126	-0.162575	-0.0568892	0.0627654	0.0226781	0.322943	0.26569	-0.156702	0.0786434	0.0586943	-0.257188	0.0728284	0.13102	-0.0309877	0.116531	0.0842461	-0.382756	-0.00723157	0.0894474	-0.211305	-0.152003	0.0236219	-0.118583	-0.0336027	0.0739562	-0.0939689	-0.194606	-0.145229	-0.0954769	-0.0810686	-0.253393	-0.0867775	-0.103903	0.0142552	-0.0370678	0.0590331	0.0444235	-0.0931229	-0.0439731	-0.0935038	-0.339315	-0.12147	-0.215019	-0.109996	-0.030162	0.0366519	-0.164505	-0.177918	0.00744298	-0.165298	-0.184908	0.0793502	-0.327575	-0.109239	-0.0593025	0.179719	0.0120728	-0.0779089	-0.023124	-0.157467	0.0864859	-0.192225	-0.128674	-0.0505833	-0.345468	-0.356189	0.0338588	-0.579076	-0.283898	0.00326502	-0.476804	-0.10138	0.0251654	-0.174807	-0.190932	-0.0706447	-0.13643	0.222786	0.0791044	-0.138566	-0.0457	0.223989	0.0484209	-0.0728925	0.140133
PF3D7_1206100.e6	PF3D7_1206100	IMP-specific 5'-nucleotidase, putative	-0.280239	-0.308312	-0.22351	-0.117381	-0.234265	-0.103992	-0.397107	-0.182006	-0.143586	0.0149117	0.195625	0.102707	-0.444127	-0.491675	-0.0569129	-0.240058	0.0253633	0.0361732	-0.162872	-0.103745	0.0747326	0.0226781	-0.275946	-0.238112	-0.110391	0.0350027	0.0166014	-0.257188	0.0873767	0.184472	-0.166098	0.0901088	0.0640256	-0.364455	-0.156016	-0.0667927	-0.265557	-0.307789	0.167437	-0.0764521	-0.149734	-0.00133192	-0.0947782	-0.200234	-0.131443	-0.190044	-0.101377	-0.444785	-0.210041	-0.179758	-0.137841	0.127362	0.264942	0.259067	-0.0482071	-0.0559292	-0.0935038	-0.391752	-0.0667694	-0.180027	-0.0823237	-0.0896202	0.0911696	-0.131859	-0.145817	0.088048	-0.217995	-0.218979	-0.0424151	-0.463059	-0.175884	-0.0878873	0.301851	0.422595	-0.0523426	-0.148809	-0.234265	0.0242621	-0.155353	-0.171043	-0.0813001	-0.394162	-0.351844	0.0532489	-0.400875	-0.200581	-0.00506053	-0.350437	-0.111523	-0.0644755	-0.182653	-0.304181	-0.0881812	-0.183662	-0.0748703	0.014709	-0.254957	-0.0643933	0.122058	-0.0958758	-0.0789047	0.0347116
PF3D7_0312800.e3	PF3D7_0312800	60S ribosomal protein L26, putative	-0.406176	-0.375133	-0.145645	-0.117381	-0.417996	-0.286623	-0.609712	-0.420166	-0.307756	-0.0948592	-0.145616	-0.30539	-0.469508	-0.565773	-0.150276	-0.336273	-0.0540056	-0.131276	-0.356324	-0.368915	-0.0203645	-0.0446042	-0.432621	-0.318883	-0.150225	-0.0564507	-0.1704	-0.404498	-0.148752	0.00436639	-0.217591	-0.0712215	-0.0911828	-0.569973	-0.364633	-0.192324	-0.437471	-0.498426	-0.184523	-0.300607	-0.278102	-0.102995	-0.335639	-0.393401	-0.180066	-0.313323	-0.247863	-0.683973	-0.329653	-0.363488	-0.41055	-0.0328433	-0.0368196	-0.0403371	-0.256071	-0.216629	-0.175395	-0.486332	-0.13678	-0.252066	-0.241079	-0.268218	-0.115057	-0.461584	-0.333934	-0.0951007	-0.281292	-0.261137	-0.104842	-0.466021	-0.227433	-0.141811	-0.675294	-0.444431	-0.227739	-0.234539	-0.256151	0	-0.431785	-0.341768	-0.214628	-0.563011	-0.4375	-0.056279	-0.560729	-0.275127	-0.0872771	-0.398713	-0.510716	-0.260996	-0.270854	-0.380913	-0.149641	-0.363625	-0.21804	-0.0565342	-0.282956	0.0842461	-0.0124801	-0.308591	-0.206755	-0.0575247
PF3D7_1225800.e3	PF3D7_1225800	ubiquitin-activating enzyme E1	-0.632636	-0.195775	-0.113864	-0.0545301	-0.224269	0.0305351	-0.516946	-0.323465	-0.336231	-0.233364	0.0101486	-0.0688494	-0.262283	-0.320173	0.00182851	-0.271746	0.0110142	-0.0198647	-0.258421	-0.170976	0.0540603	-0.0711963	-0.262696	-0.14286	-0.111963	0.0532581	-0.00626518	-0.192296	-0.0423588	0.0979711	-0.17931	-0.0177262	-0.0382571	-0.362032	-0.258713	-0.0679719	-0.0190248	-0.0957933	-0.196051	-0.238472	-0.250991	-0.0214598	-0.180673	-0.232776	-0.178347	-0.292031	-0.108025	-0.41644	-0.335572	-0.290935	-0.300598	0.00736901	-0.0130064	-0.0259423	-0.0586751	-0.0599367	0.00831701	-0.286351	-0.171379	-0.285992	-0.103239	-0.128247	0.502289	0.188041	-0.168332	-0.0467669	-0.193434	-0.14657	0.0516486	-0.417186	-0.207225	-0.0838832	1.07071	1.46207	-0.0272215	-0.106883	-0.189248	0.090595	-0.205293	-0.117612	-0.0991507	-0.476118	-0.356915	0.0750946	-0.349865	-0.0627625	0.156157	-0.372039	-0.313046	-0.0374825	-0.268765	-0.263689	-0.100448	-0.225415	0.130227	0.601703	-0.168847	0.0102455	0.0500689	-0.205165	-0.122184	0.00391505
PF3D7_0823200.e2	PF3D7_0823200	RNA-binding protein, putative	-0.662888	-0.429035	-0.471492	-0.0582398	-0.594201	-0.235707	-0.687775	-0.49035	-0.558623	-0.324272	-0.332662	-0.447141	-0.606651	-0.586061	-0.380984	-0.509756	-0.226442	-0.268429	-0.429538	-0.396814	-0.132075	-0.353761	-0.53673	-0.460135	-0.0428482	-0.0576025	-0.420667	-0.479945	-0.362779	-0.219877	-0.439285	-0.356849	-0.533284	-0.720114	-0.516292	-0.389015	-0.615202	-0.634324	-0.613019	-0.550299	-0.589868	-0.455996	-0.58629	-0.616046	-0.386352	-0.543681	-0.256454	-0.747872	-0.541364	-0.555071	-0.336326	-0.0370678	-0.329167	-0.536781	-0.311075	-0.383622	-0.630722	-0.782137	-0.251623	-0.369282	-0.490456	-0.651129	-0.439507	-0.660673	-0.539458	-0.445199	-0.302536	-0.337775	-0.259264	-0.569747	-0.379793	-0.381231	-1.81299	-0.694164	-0.408312	-0.373515	-0.393654	-0.187287	-0.617651	-0.695978	-0.538121	-0.963597	-0.807709	-0.311025	-0.469226	-0.232059	-0.231235	-0.5004	-0.832352	-0.568014	-0.496735	-0.519411	-0.460283	-0.750449	-0.391371	-0.425341	-0.645642	-0.603069	-0.449833	-0.729123	-0.639967	-0.690672
PF3D7_0912900.e1	PF3D7_0912900	26S proteasome regulatory subunit RPN8, putative	-0.736046	-0.479469	-0.552193	-0.156609	-0.598842	-0.359886	-0.806453	-0.725746	-0.503761	-0.251093	-0.492544	-0.556187	-0.58222	-0.606638	-0.434378	-0.549221	-0.361316	-0.331409	-0.470895	-0.45533	-0.210587	-0.473732	-0.414474	-0.300282	-0.0413493	-0.0302088	-0.449338	-0.503976	-0.321013	-0.317562	-0.587218	-0.529047	-0.591403	-0.803123	-0.516292	-0.424824	-0.72234	-0.657583	-0.687775	-0.524323	-0.727628	-0.575894	-0.626103	-0.649172	-0.610233	-0.713606	-0.232043	-0.632531	-0.457931	-0.602093	-0.327839	-0.162214	-0.344261	-0.58472	-0.185544	-0.263227	-0.678466	-0.744306	-0.178691	-0.283055	-0.562776	-0.695556	-0.435307	-0.709067	-0.651849	-0.519913	-0.458545	-0.347889	-0.308508	-0.621654	-0.44929	-0.477751	-1.04111	-0.425583	-0.459537	-0.35526	-0.479124	-0.26706	-0.623864	-0.66151	-0.509705	-0.999181	-0.622273	-0.360261	-0.571125	-0.46403	-0.492039	-0.676391	-0.752202	-0.588018	-0.547754	-0.624764	-0.560906	-0.934412	-0.422398	-0.403992	-0.689938	-0.460074	-0.558185	-0.788808	-0.79197	-0.902074
PF3D7_1010600.e1	PF3D7_1010600	eukaryotic translation initiation factor 2 subunit beta	-0.779579	-0.323172	-0.252497	-0.264748	-0.577818	-0.412408	-0.720699	-0.501903	-0.326677	-0.187835	0.693124	0.675005	-0.329678	-0.608645	-0.0731823	-0.311112	-0.185847	-0.18869	-0.368614	-0.126087	-0.0410206	-0.140644	-0.327011	-0.0969918	0.028826	0.00442206	0.0650624	-0.246288	-0.115843	-0.0805225	-0.187502	-0.0447306	0.140713	-0.342796	-0.205064	-0.0679719	0.236008	0.345861	-0.289106	-0.180525	-0.318419	-0.089239	-0.34813	-0.266417	-0.218413	-0.360973	-0.10359	-0.273588	-0.100711	-0.0483557	-0.106656	-0.135546	-0.11826	-0.135177	1.37753	1.35786	-0.214276	-0.388366	-0.0650851	0.282468	-0.34088	-0.225713	-0.0958711	-0.479161	-0.339302	-0.224259	-0.397008	-0.268437	-0.110654	-0.415753	-0.222088	-0.226675	1.20342	1.42519	-0.228727	-0.299785	-0.431163	-0.212378	-0.329939	-0.33253	-0.257655	-0.476118	-0.406375	-0.214011	-0.796999	-0.48621	0.697259	0.368032	-0.435112	-0.362623	0.130792	0.64163	-0.159113	-0.654907	0.263493	0.352404	-0.225938	-0.300401	-0.111031	-0.315415	-0.282115	-0.231417
PF3D7_0516100.e2	PF3D7_0516100	cation-transporting ATPase 1	-0.61563	-0.179909	-0.089093	-0.301208	-0.498583	-0.39343	-0.455288	-0.333751	-0.205716	-0.0226606	-0.0931482	-0.0615223	-0.246772	-0.443115	-0.0128649	-0.307127	-0.127054	-0.0887553	-0.263512	-0.242398	0.0977216	-0.0820668	-0.361906	0.0287898	0.0820577	0.0575201	-0.0325726	-0.21833	0.0138476	-0.132741	-0.208186	-0.0630185	-0.104076	-0.50305	-0.112475	0.0606032	-0.178138	-0.10705	-0.184523	-0.00861742	-0.116578	-0.0174117	-0.274757	-0.21323	-0.126877	-0.24127	0.0486348	-0.0383605	-0.172473	-0.179758	-0.0708107	0.0806857	0.0902431	-0.0160979	-0.155572	-0.0559292	-0.170608	-0.48001	-0.0551039	-0.0932912	-0.145133	-0.195016	-0.0826731	-0.316214	-0.333934	-0.123271	-0.162647	-0.193568	0.0857169	-0.31617	-0.0380044	-0.142644	-1.13024	-0.0487006	-0.160266	-0.0766592	-0.220612	0.00697377	-0.307038	-0.251945	-0.107514	-0.45575	-0.184734	-0.0832461	-0.640805	-0.436879	-0.26583	-0.5004	-0.25568	-0.295118	-0.244952	-0.160144	-0.0773643	-0.275705	0.157636	0.140748	-0.311509	-0.178303	0.037411	-0.175375	-0.0386876	-0.0112013
PF3D7_1321700.e2	PF3D7_1321700	splicing factor 1	-0.517598	-0.302165	-0.12438	-0.453113	-0.482769	-0.406308	-0.315807	-0.17159	-0.139398	-0.0226606	0.417509	0.385498	-0.47512	-0.557995	-0.0569129	-0.381651	-0.121132	-0.0794339	-0.233856	-0.172698	0.0310417	-0.134236	-0.296571	-0.118216	0.000727715	0.0532581	0.0845972	-0.205606	0.0239668	-0.0333795	-0.188015	-0.0609751	0.123119	-0.349979	-0.0205843	-0.0192589	0.0249824	-0.161751	-0.170647	-0.0904865	0.0526803	0.476077	-0.179814	-0.223981	-0.056113	-0.125153	0.0791952	0.23436	-0.22828	-0.195862	-0.0540913	0.00051534	-0.0251172	-0.0978388	-0.180962	-0.184556	0.128611	0.0992341	-0.0099704	-0.133791	-0.13476	0.0295443	0.0721191	-0.232354	-0.319937	-0.157541	-0.0310955	0.0987	-0.0811145	-0.435215	-0.12113	-0.0886895	-0.164979	0.374309	-0.161208	-0.0979278	-0.198139	-0.0679883	-0.119799	-0.195492	-0.0978683	-0.547362	-0.302789	-0.113813	-0.477024	-0.270399	-0.319701	-0.441302	-0.230471	-0.409514	-0.191531	-0.160144	-0.185005	-0.370548	-0.005517	-0.00865002	-0.202829	-0.15236	0.00558103	-0.231276	-0.146747	-0.202328
PF3D7_1302100.e1	PF3D7_1302100	gamete antigen 27/25	-0.433235	-0.164215	-0.101026	-0.553207	-0.483246	-0.492535	-0.468209	-0.420166	-0.186146	0.00933786	-0.145616	-0.148118	-0.470308	-0.484286	-0.0441226	-0.323135	-0.257372	-0.210989	-0.444276	-0.27485	-0.0410206	-0.110816	-0.251579	-0.145971	-0.0716273	-0.0796643	-0.0761221	-0.226161	0.0693428	0.0318471	-0.256916	-0.0508009	-0.0674202	-0.349979	-0.0501538	-0.113509	-0.178851	-0.0300388	-0.057421	0.0262509	-0.257085	-0.174314	-0.0786766	-0.0310834	-0.289464	-0.355236	-0.090364	0.00838779	0.00560372	0.0726826	-0.160266	-0.208316	-0.169427	-0.156646	-0.22839	-0.178008	0.660832	0.889253	0.0131344	-0.0409476	-0.282463	-0.281056	-0.137484	-0.411672	-0.285203	-0.202629	-0.32114	-0.186636	-0.0718732	-0.38529	-0.12113	-0.18319	-0.113506	0.36257	-0.214968	-0.221836	0.160337	0.405613	-0.201487	-0.281763	-0.133556	-0.494467	-0.306989	-0.117938	-0.483294	-0.324791	-0.16844	-0.211125	-0.100502	-0.15011	-0.155377	-0.106328	-0.150113	-0.374023	-0.0504294	-0.0148605	-0.188383	-0.195862	-0.0448019	-0.229664	-0.181157	-0.237093
PF3D7_0513300.e1	PF3D7_0513300	purine nucleoside phosphorylase	-0.674582	-0.395929	-0.318766	-0.812895	-0.711052	-0.745267	-0.289988	-0.262011	-0.259238	-0.135444	-0.346284	-0.263595	-0.544224	-0.777482	-0.222088	-0.417721	-0.4373	-0.320102	-0.472368	-0.464791	-0.179457	-0.368151	-0.459115	-0.323571	-0.260998	-0.246959	-0.290307	-0.458821	-0.216059	-0.16536	-0.357298	-0.151568	-0.24547	-0.628459	-0.138706	-0.251378	-0.378953	-0.211504	-0.342096	-0.238472	-0.325872	-0.264189	-0.478318	-0.46812	-0.360295	-0.398404	-0.256454	-0.150602	-0.364194	-0.343781	-0.203278	-0.0153728	-0.161608	-0.236693	-0.341427	-0.285342	-0.375694	-0.635923	-0.109876	-0.218675	-0.400726	-0.380304	-0.231304	-0.565313	-0.448184	-0.342281	-0.584174	-0.526175	-0.260879	-0.475692	-0.316905	-0.347238	-0.565278	-0.127295	-0.254632	-0.31216	-0.387285	-0.203295	-0.395581	-0.469829	-0.272407	-0.509549	-0.378852	-0.273732	-0.874188	-0.608945	-0.598697	-0.624078	-0.601027	-0.701352	-0.304702	-0.248064	-0.336363	-0.631329	-0.135578	-0.136888	-0.301656	-0.403729	-0.171324	-0.405374	-0.281582	-0.319367
PF3D7_1361900.e1	PF3D7_1361900	proliferating cell nuclear antigen 1	-0.355298	-0.0924462	-0.0247905	-0.25748	-0.390911	-0.240447	-0.0105029	0.0970078	-0.298388	-0.16245	0.973571	1.29135	-0.156569	-0.573592	0.104954	-0.3759	0.0687789	0.212254	-0.446084	-0.196143	-0.116117	-0.344627	-0.267778	-0.177449	-0.184557	-0.186489	-0.152698	-0.39805	-0.105564	-0.00358236	-0.163066	0.0165437	-0.16852	-0.418809	-0.0451833	0.0223332	0.653451	0.411755	1.40453	1.22495	-0.134228	-0.0700122	-0.296938	-0.342722	-0.404826	-0.405161	-0.0375832	0.0445216	-0.0685886	-0.249857	0.0779138	0.138331	-0.0803838	-0.246443	-0.352718	-0.230113	-0.287907	-0.447929	-0.0927876	-0.163314	-0.0165693	1.49322	-0.304108	-0.570254	-0.418052	-0.262537	-0.327064	-0.261137	-0.15876	-0.457152	-0.183136	-0.237309	0.239574	0.497714	-0.156504	-0.173057	-0.0499321	0.11984	-0.180523	-0.20717	-0.0450118	-0.260579	-0.343192	-0.135601	-0.362811	-0.157634	-0.331618	-0.385315	-0.212798	-0.182862	-0.205451	-0.0923099	0.0837029	-0.219153	0.155166	0.13963	-0.215108	-0.155936	0.0355936	-0.284959	-0.210811	-0.11026
PF3D7_0821400.e2	PF3D7_0821400	conserved Plasmodium protein, unknown function	-0.253047	-0.209719	-0.103085	-0.187698	-0.165259	-0.237196	-0.114575	-0.140102	0.625167	0.638393	-0.16308	-0.223842	-0.113387	0.00976341	-0.0233484	0.23331	0.321751	0.150486	0.191686	0.170055	0.058145	-0.184446	-0.274729	-0.154502	0.0496605	-0.217565	0.0166848	-0.00348414	-0.280612	-0.2063	-0.0593394	-0.0188726	-0.121846	-0.070046	0.0468348	-0.122872	-0.146798	0.26083	0.02273	6.27322e-06	0.285661	0.222336	0.0530967	0.269888	0.0957851	0.155568	-0.215729	-0.141537	-0.0304036	-0.164047	-0.286942	-0.449456	0.0140432	-0.0127282	-0.00578407	0.116317	0.0936434	0.0127505	0.659797	0.677107	0.72901	0.759787	-0.0379676	-0.0343319	0.119378	0.0838829	0.204047	0.151163	-0.0758699	-0.190002	-0.116529	-0.222457	0.0781014	0.220425	-0.0958103	-0.0996107	0.0743248	-0.00798402	0.0206914	-0.157179	0.194252	0.0431444	-0.0644928	-0.115528	0.258738	0.446165	-0.328717	-0.179008	-0.0059699	0.212135	0.434653	0.128183	-0.134515	-0.155707	-0.290086	-0.244725	0.129007	0.284128	-0.250665	-0.140472	-0.0286521	0.0981417
PF3D7_0307100.e2	PF3D7_0307100	40S ribosomal protein S12, putative	-0.431994	-0.237395	-0.237491	-0.738393	-0.313851	-0.381414	-0.711215	-0.0649218	-0.196986	-0.00751405	-0.105618	-0.128845	-0.41764	-0.102801	-0.00366399	-0.163306	-0.00183336	-0.034645	-0.132573	-0.0450151	-0.0203645	-0.108398	-0.226627	-0.156387	-0.409709	-0.111607	-0.023053	-0.328197	-0.114257	0.100198	-0.276441	0.0452836	0.0728354	-0.50305	-0.252971	-0.155508	-0.283081	-0.274622	-0.0854795	-0.259745	-0.188514	-0.0916014	-0.27843	-0.289523	-0.131859	-0.30461	-0.413664	-0.392778	-0.262956	-0.233898	-0.0298	-0.156075	-0.0271456	0.00966957	-0.376616	-0.0801429	-0.195399	-0.332791	-0.15682	-0.265932	-0.131319	-0.119573	-0.034626	-0.28811	-0.269745	-0.0805613	-0.398048	-0.264782	-0.0839699	-0.63743	-0.199851	-0.201294	0.00147832	-0.219566	-0.106656	-0.219892	-0.13062	0.021682	-0.202332	-0.129562	-0.133556	-0.185989	-0.463049	-0.0162694	-0.32925	-0.404638	-0.0778374	-0.353503	-0.220891	0.0275046	-0.325181	-0.190932	-0.241743	-0.297806	0.0232147	0.13963	-0.298386	-0.191452	0.185716	-0.24913	-0.148692	0.0962348
PF3D7_1455800.e1	PF3D7_1455800	LCCL domain-containing protein	0.13424	0.117466	0.489783	-0.089404	0.083485	0.0929659	-0.114095	0.478021	0.00379657	0.152752	0.483097	0.519537	0.378756	0.424773	0.429601	0.294979	0.487817	0.411207	0.102489	0.349178	0.422514	0.297065	0.0725622	0.218904	0.0472588	0.248568	0.609729	0.153833	0.347766	0.619141	0.0908534	0.283443	0.543127	-0.0468977	0.176323	0.332244	0.239214	0.276812	0.258939	0.115532	0.245325	0.394028	0.438536	0.459392	0.445877	0.289536	0.210567	0.373163	0.692493	0.679678	0.42971	0.373202	0.574801	0.533609	0.0695148	0.329033	0.199001	0.212854	-0.0955358	-0.0944663	0.482847	0.491573	0.526984	0.115064	0.129511	0.625835	0.227903	0.444545	0.847622	0.196397	0.382658	0.390879	1.46451	1.5534	0.502302	0.361504	1.26068	1.53729	0.354467	0.480951	0.213381	0.158868	0.100669	0.407643	0.160908	0.350544	0.743252	0.347408	0.569588	0.656584	0.11967	0.266121	0.242317	0.271398	1.01779	1.06739	0.132485	0.331025	0.920495	0.583664	0.457835	0.580533
PF3D7_1353100.e2	PF3D7_1353100	Plasmodium exported protein, unknown function	0.147377	-0.0489096	-0.233834	-0.264011	0.0285398	0.116652	2.2653	1.9896	0.248646	0.337619	-0.0555663	0.0208347	-0.128951	-0.0574589	-0.0267152	-0.0700656	0.137615	0.125991	0.0142815	-0.0891426	0.233208	0.105252	0.0192874	-0.082833	-0.186377	0.0641898	-0.0272652	0.0544962	-0.147638	-0.077621	-0.0899521	-0.0717089	-0.167238	-0.110281	-0.14581	-0.192047	-0.137586	-0.066419	-0.00647076	-0.0724054	-0.154034	-0.190737	1.85743	1.7228	0.16587	0.182353	-0.0122446	-0.0196167	0.305588	0.085456	-0.408323	-0.538118	0.0264092	0.224549	0.0304455	-0.0470028	1.23946	1.22583	0.611266	0.601372	0.114763	0.150126	0.19995	0.0912424	-0.159598	-0.0890317	0.180837	0.111698	0.209878	0.172873	0.00504244	-0.0580912	0.452184	0.60979	0.177522	0.0894866	-0.0706164	0.0343352	-0.0213221	-0.167208	0.382477	0.00173749	0.0860779	-0.0661554	0.375751	0.596838	0.435215	0.644148	0.201208	0.122714	-0.0944683	0.0224388	-0.0688048	-0.0682085	0.343047	0.301654	0.353737	0.333591	-0.0766258	-0.039608	-0.085165	-0.098871
PF3D7_1473100.e2	PF3D7_1473100	GTPase-activating protein, putative	0.920001	0.98024	-0.255801	0.148038	0.673712	0.562122	1.18082	1.75137	3.44921	0.465461	0.0294337	-0.0656837	0.0523301	0.342935	0.00742809	0.101691	0.621402	0.671625	1.87109	1.35906	-0.153161	-0.193976	0.310535	0.344938	-0.0215305	0.133285	0.100073	0.231563	-0.170502	-0.244277	0.136143	0.0436847	-0.0845627	-0.0510886	3.09805	3.64162	-0.0881259	-0.173591	-0.0653993	-0.129902	0.743862	1.18054	0.177218	0.293158	0.200133	-0.113377	-0.00262659	0.0757774	0.791853	0.728928	-0.0633788	-0.356285	-0.188989	0.146964	0.0620227	0.187891	0.00977851	0.0251698	0.865697	0.967757	1.10662	1.87195	2.22933	1.99568	0.975444	1.07405	0.01642	0.0571782	0.0653062	0.225265	0.29371	0.308888	0.409126	0.516355	0.0576887	-0.023832	2.29952	0.887115	0.654337	0.787196	0.144376	0.0827451	-0.0249534	-0.134152	0.23324	0.235441	0.00189528	0.0752466	-0.165225	-0.0639367	0.48118	0.478044	0.272539	0.165361	-0.114599	8.14117e-06	0.338562	0.179641	0.20193	0.269972	0.0735403	0.179689
PF3D7_0207600.e2	PF3D7_0207600	serine repeat antigen 5	0.0767388	0.129121	-0.101095	0.131679	0.0254312	0.0312539	0.257822	0.350185	0.441291	0.391193	0.199257	0.182713	0.107808	0.15086	0.0472011	0.228585	0.401963	0.292986	2.67189	2.44116	0.152636	0.124549	0.156925	0.0783495	0.126397	0.137985	0.113173	0.342375	-0.0117853	0.0496749	0.495343	0.441178	-0.0152352	0.0132237	0.164506	0.152944	1.01526	1.00558	0.10501	0.053461	0.16627	0.187033	0.429222	0.478172	-0.119166	0.0304838	0.25427	0.084683	1.73115	1.70349	0.974068	-0.542521	2.52607	2.23378	2.30811	2.38694	0.493884	0.467398	0.599941	0.509859	0.063177	0.00501183	0.567645	0.422723	0.210101	0.274152	0.315609	0.196613	0.558789	0.820935	0.239843	0.231689	0.520762	0.562852	0.167759	0.209231	0.505635	0.406689	-0.0243704	0.0453756	0.695104	0.661183	-0.0138526	-0.00213613	0.348429	0.406489	0.455115	0.390685	0.0653258	0.139617	0.511233	0.581764	0.306109	0.197422	0.518768	0.268954	0.0423508	0.0418801	0.221333	0.326263	1.28407	1.37623
PF3D7_1324900.e1	PF3D7_1324900	L-lactate dehydrogenase	-0.401311	-0.363565	-2	-2	-2	-0.567556	-0.643135	-0.248568	-0.11864	0.0605415	-0.116933	-0.168831	0.661398	0.856557	0.0981322	-0.200709	0.037972	0.035672	-0.215857	-0.170976	0.0289929	-0.146585	-0.271856	-0.152212	-0.171382	0.139214	0.14996	-0.192296	0.0588351	0.14259	0.0268001	0.23603	1.95326	1.28801	0.0908534	0.364944	-0.240035	-0.211504	0.0264591	-0.112765	-0.0366569	0.0957142	0.478805	0.558004	0.0594857	-0.0261289	0.14591	-0.109182	-0.0180003	-0.0252827	0.00840244	0.304748	0.190091	0.250937	-0.0274963	0.0370551	0.09436	-0.3014	0.00425775	0.0864879	0.211932	0.307127	0.345138	0.0475901	0.0669693	0.229482	-0.150339	-0.0624742	0.2318	-0.257249	0.0731312	0.108962	0.311895	0.4117	0.215635	0.172379	0.0178679	0.304522	-0.191386	-0.00855718	0.075826	-0.164712	-0.178949	0.189668	-0.357043	-0.208908	0.115043	-0.347377	0.154459	0.371813	0.0995934	0.14413	0.0770615	-0.0134832	0.234534	0.27102	-0.081252	-0.00644061	0.206327	-0.0359446	0.151476	0.240799
PF3D7_1113700.e1	PF3D7_1113700	glyoxalase I	-0.478639	-0.439791	-0.323418	-0.512943	1.50623	1.64984	0.427791	0.621028	-0.196986	-0.0150674	-0.125161	-0.21808	-0.420345	-0.59002	-0.298786	-0.513195	-0.0632834	-0.181808	-0.384472	-0.36399	-0.193741	-0.196042	0.264654	0.240106	-0.325207	-0.0749916	0.14996	-0.293377	0.559846	0.594077	-0.329839	-0.121444	0.373064	-0.209424	2.6151	2.81193	-0.274673	-0.308872	-0.156099	-0.233413	-0.273977	-0.229696	-0.248401	-0.295889	-0.253501	-0.343831	-0.197364	-0.554786	0.0415702	0.0486525	-0.160266	0.122951	-0.189731	-0.208393	0.197479	0.215916	-0.317083	-0.580286	-0.0616384	-0.192196	-0.319185	-0.294009	-0.0320471	-0.316884	-0.285203	-0.150622	-0.388723	-0.306441	1.96313	1.05864	-0.0645462	0.246974	0.145362	0.376645	0.725119	0.399628	-0.352126	-0.0291285	0.581285	0.681217	-0.104936	-0.472703	-0.459148	-0.0682022	-0.7805	-0.55222	1.54469	1.08272	-0.372788	-0.134009	2.09949	2.61357	-0.162444	-0.332029	0.098434	0.0544022	-0.375527	-0.318719	-0.0983379	-0.377138	0.277007	0.302987
PF3D7_0918000.e1	PF3D7_0918000	glideosome-associated protein 50	-0.423337	-0.282669	-0.164721	-0.3586	0.515323	0.722105	-0.599834	-0.362424	-0.135222	0.0460964	0.0896863	0.0160185	-0.105782	-0.193272	0.0547527	-0.174153	0.214147	0.0772916	-0.0833528	-0.151324	0.0111137	-0.0543444	-0.0857989	0.0195654	-0.252302	0.0403959	0.170637	-0.186729	-0.065929	0.136093	-0.07495	0.0433853	0.178113	-0.357199	0.545145	0.718847	-0.14502	-0.140392	-0.0740386	-0.148031	-0.0445405	0.0608272	-0.0175429	-0.0140724	0.112233	-0.0941114	0.110077	-0.154108	-0.0912217	-0.075862	-0.1112	0.140515	0.278555	0.347507	-0.099161	-0.103735	-0.0301897	-0.391752	0.0866486	0.14418	0	0.0868775	0.145456	-0.246826	-0.143467	0.161054	0.194517	0.361853	0.288096	-0.273376	0.00593421	0.0547831	0.195305	0.731986	0.166175	0.036651	-0.114749	0.123053	-0.0353209	0.200874	0.16078	-0.234321	-0.147854	0.150765	-0.430854	-0.274763	0.202344	-0.379052	0	0.260128	-0.159242	-0.139577	0.0677524	-0.0561005	0.476352	0.618652	0.429488	0.758145	0.119772	-0.0687183	0.146728	0.258302
PF3D7_0304200.e1	PF3D7_0304200	EH domain-containing protein	-0.144971	0.0440926	-0.137429	0.0804789	0.277739	0.479736	-0.43076	0.00408985	-0.16046	-0.0150674	0.104919	0.0783711	-0.0850991	-0.0247983	0.228001	-0.0129246	0.171532	0.0572357	-0.0368459	0.200171	0.186793	-0.0257752	0.150057	0.247631	0	0.116924	0.315281	0.0916211	0.174961	0.264094	0.107688	0.0706689	0.114983	-0.299271	0.202679	0.106272	-0.0447879	-0.00613354	-0.0824197	-0.0172866	0.133705	0.200611	0.1517	1.24053	0.103251	0.0591878	0.0947187	-0.116003	-0.082347	0.0386771	0.0234046	0.258388	0.181334	0.081114	0.0806228	0.0994715	1.13829	1.34716	0.0828175	0.0384397	0.141136	0.172355	0.233496	-0.0319621	-0.138779	0.165496	-0.00513626	0.0779825	0.251471	-0.200641	0.0981322	0.00527219	-0.496891	0.00846158	0.00336685	0.0260399	-0.0959305	0.155581	-0.0980149	0.0481442	0.0644167	-0.397395	-0.112505	0.353554	-0.248946	-0.0703291	0.264519	-0.178811	-0.183661	0.0956941	-0.155377	-0.0544478	0.283459	0.0700698	0.135249	0.203079	-0.065187	0.00513187	0.135695	-0.0749773	0.362424	0.450411
PF3D7_1311800.e1s1	PF3D7_1311800	M1-family alanyl aminopeptidase	1.55189	0.306571	0.720143	0.69588	1.52118	1.30179	0.92913	1.22921	2.1558	0.776511	0.470827	1.03018	0.253462	0.398865	1.11713	1.20071	0.344453	0.446652	1.71866	0.896339	-0.0242926	0.289401	0.725723	0.596464	0.034891	0.955691	0.881003	1.40671	0.449372	0.478062	0.287676	0.417557	0.46418	0.467604	2.06872	2.22418	-2	0.351843	0.118502	0.602027	0.176662	0.441958	1.20506	-0.0533548	1.03128	0.203508	0.318343	0.0905896	0.183581	0.505981	0.0656804	-0.637102	0.346832	0.286022	0.264663	-0.0853803	0.205845	0.266178	0.444241	0.579988	0.523347	0.962306	0.00730505	-0.293286	0.529701	0.229439	0.384696	0.49439	0.439462	0.8918	0.410402	0.0295133	0.726731	-1.68644	0.28816	0.331918	0.537006	0.297252	-0.0874378	0.352007	1.21569	1.68088	0.20317	0.118806	0.268489	0.634339	0.622842	0.568423	0.689406	0.556073	0.757546	0.68101	0.564712	0.673831	0.738209	1.07094	0.358044	0.169299	0.305263	0.227552	0.184888	-0.0644173
PF3D7_0527200.e2	PF3D7_0527200	ubiquitin carboxyl-terminal hydrolase 14	1.29358	1.47707	1.47397	1.31597	1.94496	1.79905	1.91684	2.68397	4.98272	1.58074	0.0834399	0.251123	0.259942	0.501617	0.040782	0.00369242	0.380725	0.686471	2.77601	2.31514	0.792437	0.807484	0.650652	0.603105	-0.0628142	-0.00147506	0.362778	0.612812	0.0925321	0.140893	1.6382	1.70027	0.0936902	0.111043	3.96278	4.39013	0.555603	2.21625	0.484564	0.232875	1.77385	1.98096	0.115143	-0.099632	0.586227	0.237188	0.321537	0.306441	1.09686	1.34328	0.100142	-0.28934	0.237913	0.257877	-0.172538	-0.0773308	0.994675	0.862091	0.291958	0.228546	0.951455	1.63297	2.03351	1.71959	1.4604	1.77529	0.469541	0.494747	0.123711	0.152094	0.796978	0.582389	0.532797	0.542022	0.42298	0.416168	1.83325	0.565285	1.01485	1.18436	0.188404	0.224622	0.287311	0.121051	0.275356	0.291077	0.486781	0.409554	0.322698	0.231548	0.904487	0.707618	0.498428	0.457411	-0.0768863	0.542527	0.465477	0.308335	-0.0134429	0.178316	0.282576	0.217381
PF3D7_0519500.e2	PF3D7_0519500	CCR4 domain-containing protein 1, putative	-0.681939	-0.190089	-0.204504	-0.71361	-0.590088	-0.459791	-0.451335	-0.577049	0.135782	0.0204641	-0.306156	-0.273719	-0.456365	-0.54737	-0.215699	-0.386899	-0.142174	-0.0258981	-0.223898	-0.226218	-0.0921335	-0.148571	-0.314337	-0.0236435	-0.11827	-0.0302088	-0.0873441	-0.332033	-0.18326	-0.16536	-0.242977	-0.0908926	-0.0826512	-0.459667	0.0285692	0.368435	-0.176713	0.0396701	-0.270705	-0.172837	-0.282757	-0.0835851	-0.305345	-0.216581	-0.158301	-0.179869	0.156119	0.0965884	-0.29656	-0.277631	-0.160266	-0.159141	-0.025624	0.0354583	-0.203087	-0.219988	-0.314064	-0.379934	0.101197	0.134087	-0.166106	-0.09847	0.0180116	-0.303818	-0.223101	-0.156155	-0.29865	-0.135682	-0.196116	-0.685821	-0.324904	-0.265149	-0.119279	0.484561	-0.301636	-0.267295	-0.33119	-0.18133	-0.267154	-0.219653	0.0360766	-0.151002	-0.135352	-0.0721986	-0.900165	-0.618157	-0.253734	-0.488553	-0.295847	-0.210161	-0.261476	-0.0703893	-0.17344	-0.558368	0.0286231	0.0412921	-0.117526	-0.160238	0.612045	0.219084	-0.167295	-0.142851
PF3D7_1442300.e2	PF3D7_1442300	tRNA import protein tRIP	-0.499286	-0.183294	-0.0914718	-0.477742	-0.28157	-0.0710498	-0.618549	-0.391678	-0.135222	0.00933786	-0.110007	-0.0527787	-0.0076774	-0.298412	-0.00183083	-0.389004	-0.0889246	-0.0293905	-0.209395	-0.193956	0.0193932	-0.0830159	-0.097966	0.166377	0.141336	0.0197934	0.0893655	-0.175658	0.132168	-0.120588	-0.118335	0.00097843	0.00801054	-0.405027	0.0554271	0.117726	-0.0552234	-0.134621	-0.156099	0.00286107	-0.102337	0.0663475	-0.183253	-0.140133	0.881285	1.21905	0.0927873	-0.140135	-0.0137757	-0.0536818	-0.103936	0.112183	0.152053	0.0430116	-0.104357	-0.0679852	-0.0190825	-0.220133	0.0335581	-0.0312708	-0.0856498	-0.0839847	0.0305917	-0.13717	1.9267	-0.0713846	-0.294775	-0.174585	0.0457826	-0.441033	-0.0751084	-0.150997	-0.670578	0.164797	-0.0850421	-0.0600411	-0.279553	-0.0661575	-0.178859	-0.226529	0.0107397	-0.29635	-0.163635	-0.0405332	-0.471561	-0.366101	-0.26583	-0.45441	-0.121292	-0.0514559	-0.25319	-0.0186582	-0.0175549	-0.154988	0.123924	0.0732612	-0.189897	-0.128279	0.0428494	-0.180557	-0.0132237	-0.0400562
PF3D7_1300300.e2	PF3D7_1300300	erythrocyte membrane protein 1, PfEMP1	0.0797211	0.0541334	0.804646	1.06164	0.251376	0.145625	1.47113	1.41671	1.0798	0.728636	0.080787	0.219276	1.49032	1.45664	1.0242	1.22186	0.914548	0.70176	3.89606	3.21846	0.0911506	0.114289	0.305105	0.288709	-0.0890458	0.0198986	1.47611	1.59907	1.93072	2.16249	0.722456	0.735801	0.405227	0.384725	2.92322	2.80172	1.20939	1.10979	0.554585	0.71675	2.33688	2.23329	0.624849	0.534472	0.0247069	0.0506679	0.458402	0.583261	0.992672	0.873952	0.339048	0.24808	0.114958	-0.00626103	0.466927	0.495663	2.64131	2.63607	0.660393	0.680727	1.36076	1.80433	2.74077	2.55923	0.698051	1.25415	0.471708	0.46774	0.452958	0.497076	0.643251	0.628012	0.586949	0.605449	0.926993	1.00352	0.782999	0.68268	0.345902	0.49889	0.577425	0.593798	1.2281	1.55704	0.49959	0.757339	0.975132	0.83253	1.30758	1.18312	1.77899	1.9034	0.976353	0.798469	0.809061	0.796165	0.0929654	0.198199	1.18258	1.38562	0.0531726	-0.129274
PF3D7_0320300.e1	PF3D7_0320300	T-complex protein 1 subunit epsilon	-0.436965	-0.203775	-0.112253	-0.801658	-0.191574	-0.0984493	-0.405686	-0.311979	-0.108371	-0.00751405	-0.0912871	-0.0644487	-0.353476	-0.376055	-0.0502667	-0.336273	-0.163951	-0.12516	-0.332054	-0.285522	0.0385292	-0.172112	-0.0692904	0.14787	-0.124605	-0.152865	0.0956	-0.26157	-0.122206	-0.122318	0.245648	0.514769	-0.0843535	-0.483168	0.155965	0.11565	0.0200204	-0.0100904	-0.152885	-0.118583	-0.123983	-0.0147192	-0.145867	-0.176219	-0.0932865	-0.235236	-0.0291463	-0.014797	0.881113	1.10142	-0.0940086	-0.143115	-0.0914835	-0.0589139	-0.0974333	-0.0975434	-0.128885	-0.273799	0.0292284	-0.0437553	-0.0798342	-0.0665142	0.0321091	-0.229578	-0.273594	-0.139619	-0.073627	-0.181459	-0.00879076	-0.420056	-0.196702	-0.237309	-0.908593	-0.146625	-0.143414	-0.147884	-0.33119	-0.0734948	-0.196428	-0.268978	0.108412	-0.155558	-0.173187	-0.0239895	-0.71172	-0.450802	-0.350438	-0.491928	-0.0289624	-0.240798	-0.0746848	0.0608552	0.0559287	-0.174546	0.0527132	0.0424888	-0.144425	-0.19439	0.143028	-0.0832033	-0.0377865	-0.00801373
PF3D7_1212900.e1s1	PF3D7_1212900	bromodomain protein 2, putative	0.479767	0.894232	-0.0780439	-0.30561	0.645302	0.55318	0.827321	1.65247	3.28852	0.901133	-0.0467239	0.0677189	0.0455057	0.246772	0.199604	-0.225881	0.268972	0.599874	0.549932	0.690531	0.221296	-0.108398	0.312085	0.383985	-0.0146319	0.0306735	0.599529	0.252417	0.816324	0.804911	-0.130129	0.115628	0.150878	-0.176059	3.66723	4.0476	0.0736855	0.207325	-0.0174258	-0.0969809	1.90143	2.73248	-0.0818825	-0.109283	-0.049813	-0.27956	0.144979	0.213653	0.542069	0.517206	0.122719	0.250322	0.287151	0.408169	0.0664354	0.0351778	1.11551	1.30281	0.0804606	0.030864	0.892542	2.05339	1.41586	0.89406	2.0806	0.689685	-0.180414	-0.0688332	0.0053832	-0.226154	0.139415	0.318302	-0.613342	0.0547172	-0.0567184	-0.0670149	2.22038	1.26544	0.444395	0.476286	-0.0680556	-0.346509	-0.119875	0.0422008	-0.11211	0.265942	0.113396	-0.0321894	-0.170232	-0.249268	1.17214	1.67172	0.22967	0.116612	0.118862	0.224327	0.148147	0.0939125	0.842949	0.561798	0.203083	0.224373
PF3D7_1005100.e1s2_US	PF3D7_1005100	U3 small nucleolar RNA-associated protein 25, putative	-0.103877	0.0207443	0.341311	-0.0784386	3.77996	3.77693	1.03353	1.40991	5.53479	2.20062	0.353131	0.452027	-0.0266836	-0.498481	0.512101	0.0326002	0.346	0.471587	0.0426469	0.346777	0.0419198	-0.127121	-0.0316337	0.127406	-0.123019	0.379448	0.297878	0.0841564	0.504136	0.507799	0.0798048	0.250089	1.28845	1.00071	1.62371	2.49919	0.15854	0.137504	0.335862	-0.100047	0.451201	0.476077	-0.115161	-0.100588	-0.0652177	-0.220263	0.104816	0.253892	0.666075	0.191681	0.0674972	0.0570989	0.0554434	-0.0443335	-0.151084	-0.0609403	0.138014	0.194905	0.352559	0.347908	0.0696794	0.311944	0.0149453	-0.200871	-0.157623	-0.0792468	-0.0464909	0.0222334	0.576398	0.0344715	0.139415	0.223255	1.6473	1.84437	0.0739163	0.0656347	0.594809	-0.0140495	0.20492	0.240102	0.279509	0.0562369	-0.0530972	0.0189085	0.0871984	0.275425	0.0825777	-0.00360824	-0.0563869	-0.0851754	1.36915	1.41463	0.401247	0.225935	1.77232	1.76103	0.261595	0.281128	0.226116	-0.0205295	0.0748121	0.172068
PF3D7_0420700.e2	PF3D7_0420700	erythrocyte membrane protein 1, PfEMP1	0.3817	0.408126	-0.00164785	0.0535821	0.437821	0.23021	1.74086	1.70125	0.785356	0.763916	-0.126345	-0.0993621	0.335788	0.314726	0.490973	0.733264	0.708202	0.555948	2.60313	2.53505	0.2574	0.0931142	0.753007	0.765827	-0.0271551	-0.0425355	0.205611	0.414229	0.393724	0.551638	0.986106	1.05306	0.849273	0.764867	2.04212	2.09491	1.7328	1.54945	0.741831	0.92188	1.42236	1.39654	1.50353	1.37403	0.179395	0.0996069	1.60846	1.77415	0.459071	0.382214	0.735659	0.509448	0.36642	0.163362	0.963698	0.97498	1.58978	1.60362	0.456362	0.407097	0.849992	1.34775	0.452542	0.534951	0.415714	0.455782	0.327223	0.299858	2.87952	3.15417	0.959888	1.05005	0.117371	0.208921	1.46199	1.5986	0.22659	0.0532952	0.660467	1.16946	1.28226	1.29431	0.398616	0.313976	0.351109	0.401795	1.09336	0.910089	0.395531	0.322779	0.768307	0.763673	0.581846	0.473767	1.71108	2.0676	-0.0135772	0.0235175	0.374548	0.463592	1.07173	0.47044
PF3D7_1345700.e1	PF3D7_1345700	isocitrate dehydrogenase [NADP], mitochondrial	-0.0813268	-0.021047	-0.0608501	-0.627318	0.404512	0.36316	-0.542998	0.195969	-0.0443298	0.194284	0.145733	0.0928905	-0.259341	-0.00219689	0.228001	0.00321313	0.313018	0.321614	-0.0157527	0.154561	0.301281	0.0423963	0.214154	0.273471	-0.31069	0.0870069	-0.000870739	-0.16741	0.153723	0.527239	-0.1834	0.00488553	0.359353	-0.196417	-0.0451833	0.00449438	-0.114008	-0.0799955	0	-0.110058	0.0029777	0.0557128	0.128308	-0.0506879	0.551557	0.300479	-0.267576	-0.0195856	-0.072977	-0.191452	0.0291969	-0.187818	0.182212	0.237421	-0.120935	0.0124578	-0.123588	-0.224655	0.0168766	-0.088043	0.0109414	-0.0437724	0.107815	-0.114528	-0.134107	0.0973783	0.197272	0.258978	0.332674	-0.28903	0.0316691	0.0863972	0.603869	0.560509	0.385237	0.192228	0.00242755	0.196572	-0.0334402	0.022974	0.0552239	0.0348044	-0.14284	0.17878	0.00951908	0.187216	0.516711	0.119261	0.046354	0.281845	3.49052	4.12119	0.205145	0.0687908	0.299732	0.484194	-0.135646	-0.0135587	0.339957	-0.110637	-0.125052	0.112226
PF3D7_0520100.e1	PF3D7_0520100	protein phosphatase PPM9, putative	-0.0064509	0.00595746	-0.0255484	-0.0989242	0.595158	0.573385	-0.395207	0.341252	0.411717	0.340544	0.191044	0.118921	-0.140874	0.123627	0.221739	0.0797791	0.218008	0.257857	-0.0923838	0.183446	0.322346	0.0627071	0.473051	0.375333	-0.214649	0.312375	0.241428	-0.0209001	0.0756108	0.243422	-0.138045	-0.0825773	1.41343	1.09652	0.123225	0.0766989	0.0299273	0.0251362	0.0115014	-0.096598	0.0710381	0.172536	0.0590453	0.00360476	-0.0652177	-0.254175	0.0051433	0.042481	0.0496667	0.0641024	-0.0109968	-0.137813	0.0958458	0.10296	0.105214	0.25918	0.597295	0.682587	-0.0714537	-0.180146	0.479475	0.542557	0.150005	-0.0857167	-0.101815	0.137504	-0.0294844	0.0252219	0.246081	-0.306845	0.0476893	0.0431131	0.121631	-0.0874628	0.0969491	-0.00375865	0.0255266	0.204935	-0.00810298	0.0333331	0.0214001	-0.0534083	-0.150367	0.133518	-0.0323832	0.119547	0.385467	0.0173137	0.0471471	0.155735	-0.151522	-0.036442	0.291478	0.276947	0.146486	0.232739	-0.130549	0.00449138	0.276229	-0.147709	-0.00527494	0.173138
PF3D7_1227300.e1s2	PF3D7_1227300	conserved Plasmodium protein, unknown function	0.0479285	-0.00398535	0.0185011	0.0314064	0.799832	0.747634	-0.238845	0.393633	2.92375	1.63529	0.0576128	0.00837967	-0.124874	0.1204	0.212294	0.0357416	0.2326	0.203751	-0.0693541	0.145954	0.236173	0.003581	0.467558	0.308735	-0.296316	0.0414722	0.330213	0.0961956	-0.0393453	0.157637	-0.0190607	0.0753213	0.139255	-0.299271	0.282934	0.424012	-0.0716814	-0.014058	0.166794	-0.106199	-0.00554637	0.200611	-0.0462195	0.0216369	-0.017182	-0.17553	-0.297659	-0.219941	0.0806185	0.108888	-0.0135465	-0.081462	0.0902431	0.0617239	-0.0624623	0.210935	0.145711	0.110648	0.0388933	0.00904219	0.0478371	-0.0274552	0.0290727	-0.257069	0.31863	0.0584956	0.0692996	0.0642459	0.222007	-0.34724	0	-0.0452196	-0.143907	-0.164178	-0.00506506	-0.133172	0.0101684	0.0995939	-0.0210886	0.00971788	0.062124	-0.0323098	-0.00624667	0.142168	-0.0856382	0.0362699	0.347669	-0.0513556	0.0800707	0.192422	0.298694	0.37187	0.374578	0.265269	0.098434	0.197718	-0.299203	-0.212147	0.12434	-0.213639	-0.0733541	0.0894483
PF3D7_1340500.e1s1	PF3D7_1340500	conserved Plasmodium protein, unknown function	-0.0129308	-0.0454828	0.106915	0.0261608	0.906663	0.989484	-0.536703	0.0283885	0.517612	-0.32662	0.102752	0.107915	0.0152333	0.198232	0.356458	0.088125	0.0166461	-0.0879054	-0.064903	0.127186	0.130577	-0.00718878	0.369507	0.285065	-0.171382	0.248568	0.267959	-0.0668236	0.217152	0.348321	-0.0532691	0.182701	0.203449	-0.308571	0.062352	0.122903	0.108579	1.73513	0.0841051	0.0471902	-0.0128316	0.212532	-0.0114168	-0.0477004	-0.232167	-0.266427	0.0326047	0	0.108015	0.0127956	0.118844	0.129249	0.0944471	0.0392399	-0.0448733	0.142831	0.392108	0.46582	-0.691912	-0.668332	0.186651	0.053391	0.388283	0.0920473	0.0618876	0.183131	0.153974	0.211884	0.731427	0.19827	0.029878	0.0785584	0.205603	0.218403	0.166175	0.276595	0.101769	0.288871	-0.0129126	0.115133	-0.309406	-0.330968	-0.492243	0.0347881	-0.0898173	0.164831	0.510884	0.11483	-0.138774	-0.0130873	-0.0637759	0.0264722	0.384066	0.27112	0.26693	0.257686	-0.0854725	-0.0109662	0.1753	-0.0629648	0.0764775	0.268603
PF3D7_1104600.e1	PF3D7_1104600	radial spoke head protein, putative	-0.0930481	-0.0332131	0.00742893	0.000713323	0.557648	0.480559	-0.66471	-0.03734	-0.0191038	0.210567	0.159607	0.0670505	-0.00956679	0.192673	0.308879	0	0.195509	0.115005	-0.0760565	0.148714	0.222492	0.0725433	0.306625	0.226941	-0.262743	0.0702311	0.182679	-0.12287	0.0887546	0.216987	0.0312187	0.134475	0.170996	-0.362032	-0.0291463	-0.023828	-0.0552234	-0.0211388	0.0888631	-0.074943	-0.03928	0.103583	0.0710029	0.0828952	0.0293058	-0.0235271	-0.0397001	-0.263455	0.0164881	-0.0731553	0.0570048	0.0659892	0.138544	0.0621886	-0.143933	0.0750108	-0.129548	-0.276927	-0.0303257	-0.12393	0.0194804	-0.0706878	0.0915335	-0.163542	-0.0398679	0.166605	0.0172498	0.173339	0.322467	-0.200641	0.00730018	-0.0951229	0.062805	-0.237321	-0.0280805	-0.0890278	-0.0835201	0.106104	-0.00294128	0.0947336	0.00299128	-0.309488	-0.108834	0.143891	-0.113933	-0.0200083	0.42717	-0.072042	-0.0235396	0.224635	-0.167004	-0.155278	0.309448	0.214125	0.180896	0.102244	-0.0770438	-0.0187576	0.3167	0.0550499	-0.015883	0.134375
PF3D7_1311400.e1	PF3D7_1311400	AP-1 complex subunit mu-1	-0.0175771	0.161721	0.135674	-0.0449293	-0.0150854	0.00701625	-0.343011	0.105598	0.39449	0.272372	0.234232	0.19063	-0.0653129	0.164353	0.356458	0.0644799	0.356993	0.301044	0.00820844	0.125786	0.255577	0.163987	-0.012741	0.0579178	-0.204548	0.173979	0.443248	0.00426563	0.255079	0.371246	0.0591822	0.250089	0.415841	-0.239126	0.0658021	0.128061	0.650243	0.960557	0.177683	-0.0599382	0.113773	0.268497	0.307451	0.156759	0.412473	0.201648	0.244887	0.26706	0.294164	0.130769	0.166175	0.387983	0.280606	0.336024	-0.0982969	0.0200709	0.0898071	-0.0735586	0.0683881	0.197278	0.181126	0.249149	0.317404	-0.0266952	0.0951007	0.284637	-0.0278752	0.208601	0.405229	-0.231186	0.583437	1.24028	0.499347	0.643953	0.13505	-0.0290697	-0.134882	0.161844	0.0444832	0.18613	0.221622	-0.0474696	0.105943	0.28022	-0.304062	-0.175203	0.150814	-0.331419	0.220636	0.454978	-0.1324	-0.0230836	0.197372	0.147837	0.443323	0.4629	-0.0527379	0.09692	0.393914	0.174727	0.308882	0.477305
PF3D7_0808600.e2	PF3D7_0808600	erythrocyte membrane protein 1, PfEMP1	1.07263	1.48391	0.156775	0.141292	0.293591	0.147748	1.03117	1.07096	0.983887	0.244726	1.69856	1.81655	1.09491	1.37979	0.384736	0.513279	0.822068	0.767999	0.501809	0.466952	0.467433	0.41452	0.499864	0.431655	0.15772	0.736179	0.609252	0.659015	-0.0101346	0.144103	0.769972	0.734558	1.00853	0.820824	1.63461	2.18594	1.08601	0.941369	0.283302	0.538126	0.563156	0.512823	0.606726	0.658909	0.143797	0.132445	0.855189	0.839735	0.682359	0.492474	0.201432	-0.043626	0.19565	0.260843	0.0506692	0.0775155	1.94632	1.81464	0.189426	0.039309	0.831031	1.13391	1.63711	1.4509	0.856541	0.856786	0.349781	0.341713	0.504591	0.628419	1.05573	1.35619	0.206785	0.318776	1.10705	1.29087	2.08476	2.03204	0.946691	0.979088	0.695104	0.858887	0.566495	0.63865	1.00853	1.48681	1.33471	0.86473	2.34959	1.54055	0.10122	0.157674	0.552576	0.43436	0.448512	0.268954	1.08957	1.11998	0.800585	0.863112	-0.00103152	-0.129146
PF3D7_1126000.e1s2	PF3D7_1126000	threonine--tRNA ligase	-0.221167	-0.245628	-0.145233	-0.312682	0.58428	0.737683	0.356865	0.529648	-0.164709	-0.0456828	-0.0476258	-0.0947912	-0.173903	-0.26321	0.111743	-0.0674972	0.363391	0.284684	-0.143091	0.107461	-0.0119029	-0.11858	-0.194337	-0.088988	-0.483099	-0.0461252	0.37386	0.0667813	0.00438732	0.164393	-0.1834	0.11201	0.0474094	-0.529992	0.303537	0.526788	-0.0876597	-0.126962	-0.083184	-0.174856	-0.163499	0.00752443	-0.208435	-0.18867	-0.0709873	-0.25265	-0.109136	-0.405256	-0.0923349	-0.0840129	-0.0488515	0.156018	0.0133836	0.0392399	-0.235023	-0.0975434	-0.0240085	-0.283203	-0.0501808	-0.0880987	-0.163467	-0.153847	-0.00787218	-0.200871	-0.129449	0.0295443	-0.387691	-0.183182	0.105277	-0.576134	-0.176918	-0.166157	-0.121851	0.338802	-0.160266	-0.254302	-0.302142	-0.0273463	-0.0707567	0.0197715	-0.0376166	-0.453504	-0.378852	0.00664619	-0.87213	-0.566416	-0.149859	-0.580764	-0.151912	0.0266279	0.084146	0.16665	0.0742346	-0.0547059	0.220424	0.245266	-0.12041	0.300564	0.0191333	-0.0929415	0.0243645	0.118073
PF3D7_1020700.e1s2	PF3D7_1020700	N-acetyltransferase, GNAT family, putative	-0.113792	0.0498711	0.0655221	-0.148677	0.443406	0.455237	-0.206007	-0.0383911	0.0374797	0.139206	0.244585	0.226389	0.164747	0.157874	0.382658	0.149589	0.273735	0.135579	0.0962924	0.120172	0.209284	0.0506415	0.207578	0.268029	-0.0609575	0.0817854	0.449057	0.0916211	0.374563	0.550769	-0.00632564	0.238521	0.518103	-0.0793634	0.180572	0.195456	0.113829	0.123927	-0.0181565	-0.0487862	0.0118741	0.17843	0.178743	0.207653	0.250582	0.1513	0.262175	0.151582	0.0880081	0.200096	0.0578146	0.265266	0.215189	0.206645	-0.00141292	0.0464051	1.17717	1.20587	0.0244902	0.125028	0.0696794	0.122654	0.11069	0.00128966	-0.0327838	0.189688	-0.0711389	0.108596	0.354457	-0.214898	0.1185	0.0135183	0.737971	1.08675	0.00336685	-0.0845982	-0.139157	0.0995939	0.0702494	0.147772	1.10368	1.54313	-0.155407	0.14905	-0.246278	-0.12378	0.256582	-0.220192	0.106184	0.382589	0.0577495	0.192645	0.358403	0.202509	0.304199	0.358183	-0.017366	-0.0148566	0.180792	0.109563	0.243672	0.353191
PF3D7_0202000.e2	PF3D7_0202000	knob-associated histidine-rich protein	-0.246496	-0.235297	-0.695144	-0.37812	0.0731786	-0.273668	-0.422565	-0.414799	0.349522	0.343159	-0.406234	-0.223842	-0.290563	-0.250031	-0.186982	-0.190402	0.288065	0.0534971	-0.334796	-0.467778	0.241685	-0.0533852	-0.291082	-0.261417	-0.680641	-0.427175	-0.136017	-0.339808	-0.335366	-0.470289	0.0597036	0.0783904	-0.170536	-0.287701	-0.294851	-0.216133	-0.190326	-0.331287	-0.0283941	0.0278161	-0.140859	-0.108549	0.231762	0.386392	-0.238431	-0.168205	-0.0324904	-0.166856	-0.153006	-0.150327	-0.676665	-0.508184	-0.159898	-0.398833	-0.27153	-0.270706	1.3004	1.25136	0.435457	0.463421	-0.183699	-0.264387	-0.0288181	-0.0511138	0.206374	0.317521	-0.269353	-0.184753	-0.11603	-0.0275161	-0.0903054	-0.184498	-0.237624	-0.230567	-0.156955	-0.141218	-0.316194	-0.0344293	-0.38757	-0.352969	0.172495	-0.0121014	-0.0681789	-0.00366425	-0.215238	-0.108531	-0.307103	-0.314968	-0.213697	-0.224771	0.640477	0.761113	-0.278498	-0.378202	-0.149088	-0.0905545	-0.354406	-0.220446	-0.120471	-0.188585	-0.206497	-0.0679861
PF3D7_1332900.e1s1	PF3D7_1332900	isoleucine--tRNA ligase, putative	-0.371266	0.0305187	0.0512167	-0.453113	1.94915	1.97692	-0.0372848	0.203102	2.52158	0.522421	0.266522	0.325845	0.0519307	0.00307003	0.338483	0.0167897	0.300863	0.266523	-0.0423045	0.0642632	0.148932	-0.0153192	0.141649	0.340938	0.299924	1.02633	0.727008	0.0939102	0.150758	0.250123	0.322649	0.516823	0.38603	-0.142409	0.367371	0.506335	-0.0353956	0.0113221	0.149981	0.0262509	-0.0124021	0.17096	0.198037	0.227519	0.172579	0.0542702	0.431432	0.237931	0.0756709	0.0567071	0.205439	0.424798	0.156081	0.105216	0.164017	0.0426724	1.20111	1.23361	-0.0326281	0.0297345	0.0279691	0.0661189	0.219579	-0.114993	5.57861	0.708834	-0.0407998	0.119823	0.338018	-0.469733	1.37139	1.58973	-0.304872	0.20637	-0.0384286	-0.0740225	0.117084	0.448507	0.11095	0.175377	0.011334	-0.178553	-0.107613	0.0678494	-0.0649222	0.141003	0.211099	-0.277279	-0.00656891	0.0564289	0.538889	0.783321	0.347239	0.0985512	0.257748	0.266931	0.237582	0.173562	0.258159	0.0777976	0.283511	0.401707
PF3D7_1005500.e1s3	PF3D7_1005500	regulator of nonsense transcripts 1, putative	-0.626945	-0.0924462	-0.184899	-0.321571	0.633478	0.502205	-0.599834	0.365298	1.06042	0.34645	-0.192728	-0.0858442	0.080631	-0.181275	0.0661575	-0.231535	0.0488843	0.0501938	-0.260965	-0.156425	0.343384	-0.134727	0.266413	0.325301	0.076546	0.279	-0.135558	-0.150377	3.09039	3.67862	2.58826	2.73995	0.331535	-0.0596001	0.281945	0.067063	0.171464	-0.015825	-0.230353	-0.210864	0.450111	0.546284	-0.178956	-0.131251	-0.178347	-0.146225	-0.0599675	-0.250888	-0.199207	-0.161675	-0.243615	0.135519	0.138544	-0.0926567	0.260813	0.229114	0.409111	0.210623	0.0322212	0.00136257	-0.163467	-0.157541	-0.0489932	-0.0767308	-0.0535897	-0.0365259	0.092419	0.148201	0.242097	-0.152719	0.0325638	-0.0498987	0.277164	0.701558	-0.0203678	0.0704092	-0.0459134	0.242352	0.257023	0.703842	0.0337384	-0.153734	0.241052	0.431125	-0.0561342	0.0653341	0.377711	0.0783186	0.264604	0.353284	0.053581	0.241427	0.355412	0.0357876	0.272639	0.160724	-0.0541159	-0.0785738	-0.0228582	-0.217895	0.00394359	-0.0185139
PF3D7_1146100	PF3D7_1146100	conserved protein, unknown function	0.473821	0.708225	0.033133	-0.598943	-0.346869	-0.274766	1.75753	3.13048	1.15977	0.506682	-0.170289	-0.128845	0.356361	0.301233	0.841579	0.666263	0.298296	0.711416	3.28366	3.1915	0.0990242	-0.221944	0.272027	0.494644	0.00581147	0.0132257	-0.0338682	-0.146318	0.377948	0.288386	-0.234465	-0.0732796	0.454457	-0.0913526	3.58321	4.32266	-0.09437	0.0670546	-0.192748	-0.0238229	2.33368	3.26887	-0.248401	-0.26087	-0.103037	-0.218774	0.0966474	-0.0978842	1.45273	1.54191	-0.231692	-0.0648334	0.949578	1.20244	0.0470389	0.0408024	-0.0729394	-0.372387	-0.00895811	-0.0830915	1.54909	3.06762	3.09167	2.77129	-0.115566	0.0331951	-0.270785	-0.0929322	1.41386	0.778859	-0.0342523	-0.135166	1.26589	1.46866	0.0674972	0.117305	2.93617	0.761056	1.02241	1.08423	0.255128	0.217821	-0.227217	-0.0772097	-0.361367	-0.131015	-0.0585223	-0.198664	-0.15647	-0.256009	-0.053848	0.119247	0.00552188	-0.160978	0.327424	0.608183	1.59071	1.23163	0.327138	-0.0310219	1.20746	0.999397
PF3D7_0114000.e2s2	PF3D7_0114000	exported protein family 1	-0.367702	-0.0019913	-0.0430913	-0.207604	0.300626	0.377374	-0.336617	-0.118381	-0.194811	0.0241539	-0.024652	0.0590057	0.477314	0.307987	0.0253906	-0.328174	-0.0285211	-0.0184759	-0.195645	-0.158982	0.23913	-0.130306	0.12701	0.257866	0.35332	0.301635	-0.117246	-0.179799	0.0383007	-0.0872641	-0.0626556	-0.0406979	-0.0860578	-0.433996	0.140779	0.210122	-0.147111	-0.110821	-0.136926	0.0430266	-0.229364	-0.0418724	-0.0556438	-0.11709	-0.136858	-0.114039	0.189937	0.258295	-0.0355586	0.0927077	-0.125837	0.185929	0.420009	0.345982	0.0787138	0.03893	-0.167879	-0.411381	0.0691168	-0.00973251	-0.114236	-0.151635	0.0400496	-0.086744	-0.154071	-0.0753103	-0.0711389	-0.0148871	0.0977368	-0.236234	0.64499	0.636837	1.19814	1.60293	-0.16782	-0.111382	-0.157467	0.060745	-0.133835	-0.107071	0.224188	0.216411	-0.0507475	0.00759315	-0.127371	-0.0273534	0.125432	-0.126733	-0.0339863	-0.264211	-0.227601	-0.0772757	0.12702	-0.0387643	0.165022	0.106827	-0.0770438	-0.120574	-0.00062145	-0.163526	-0.0314944	-0.0943967
PF3D7_1221000.e1s2	PF3D7_1221000	histone-lysine N-methyltransferase, H3 lysine-4 specific	-0.0999298	0.35925	0.288626	-0.202669	0.585644	0.749684	2.56924	2.64676	1.18504	0.213802	1.05677	1.4668	2.09392	1.91617	0.938321	0.576359	0.0315578	0.179199	-0.187155	-0.049753	0.530247	0.408974	0.597312	0.774007	-0.0175762	0.0854424	0.556055	0.281579	0.617785	0.626885	3.52199	3.77665	1.52286	1.16741	1.6477	1.64664	0.716919	0.59194	0.0942817	0.0962384	0.369509	0.445772	-0.0206157	0.141134	0.198941	0.146687	0.624268	0.691677	0.503168	0.531058	0.494547	0.481519	0.234366	0.170033	0.140051	0.107534	1.62017	1.7369	0.121049	0.165841	1.45736	3.26144	1.02126	0.978225	0.00477451	0.162166	-0.266984	0.062065	0.336951	0.0386577	0.120605	0.0431131	-0.539681	0.168038	0.641697	0.464239	0.055761	0.0489679	0.502587	0.584827	0.416833	1.15593	0.16121	0.15846	-0.46263	-0.104231	0.396119	0.110386	0.302629	0.0423284	1.46014	2.09342	0.581554	0.456867	0.28399	0.383903	0.979439	0.290091	0.193344	0.0598919	0.0942607	0.181938
PF3D7_1308200.e2s3	PF3D7_1308200	carbamoyl phosphate synthetase	-0.220096	-0.0220569	-0.167228	0.0525439	0.0950266	0.250878	-0.246102	-0.333751	-0.173246	0.0388192	-0.0606164	0.0298045	-0.0180267	-0.37264	0.0547527	-0.378512	-0.128434	-0.0104013	-0.392815	-0.183071	0.0446265	-0.264918	-0.0692904	0.095277	-0.0175762	-0.00443565	-0.0756217	-0.339736	0.258144	0.312275	-0.17931	-0.0187174	0.254171	-0.0664865	0.076103	-0.161789	0.426646	0.441033	-0.107859	-0.186216	-0.0266457	-0.0598	-0.241215	-0.0602899	-0.0957181	-0.327694	-0.00309481	0.00419999	-0.0185292	-0.252916	-0.125837	0.0101014	-0.00498858	-0.0864627	1.47103	1.40768	0.951733	1.15397	0.0687333	0.0154367	-0.298776	-0.225713	-0.23176	-0.373424	-0.527153	-0.228624	-0.452056	-0.209287	-0.0334177	-0.377599	-0.205114	-0.128552	-0.611533	-0.331812	-0.225767	-0.214075	-0.402619	-0.154822	-0.241743	-0.326914	-0.0991507	-0.208532	-0.172548	-0.0582594	-0.219867	-0.00120476	-0.153159	-0.311903	-0.122183	-0.205689	-0.291916	-0.13478	0.2873	0.0351328	0.0646091	0.158518	-0.0939506	-0.0483557	-0.0674101	-0.200947	0.106131	0.12528
PF3D7_1129600.e1s2	PF3D7_1129600	phosphatidylinositol-4-phosphate 5-kinase, putative	0.0752414	0.14292	0.573246	-0.143151	1.12066	1.132	-0.097784	0.24604	0.344535	0.290869	0.245567	0.152703	0.209914	0.330857	0.420744	0.107662	0.344557	0.390185	-0.104323	0.180752	0.443689	0.123213	0.56966	0.598345	0.133395	0.301635	0.703486	0.189055	0.0983635	0.473279	1.33878	1.62692	0.567723	0.101794	0.49228	0.770557	0.339461	0.172837	0.143462	-0.0143911	0.129818	0.213681	0.162578	0.218117	0.186321	0.0325564	-0.112475	0.118063	0.275947	0.286407	0.936693	0.681375	0.293869	0.275592	0.0540517	0.22253	0.659297	0.586254	0.124337	0.0842146	0.102201	0.166457	0.160449	0.0569226	3.15401	0.259922	0.0195862	0.0598807	0.273669	-0.190806	0.124387	0.211573	1.02624	1.14328	0.317877	0.0814886	0.127797	0.372922	-0.0827647	0.118131	0.144076	0.179994	0.053398	0.262082	0.136073	0.23609	0.745912	0.264335	0.354812	0.51789	0.285602	0.396103	0.562085	0.441632	0.531679	0.621858	0.0598229	0.188301	0.394387	0.00480175	0.141566	0.289479
PF3D7_1016500.e2	PF3D7_1016500	Plasmodium exported protein (PHISTc), unknown function	2.11971	2.36756	0.153864	0.132175	1.03471	0.807908	-0.355884	0.211085	0.142676	0.3435	0.29621	0.202851	0.199887	0.45263	0.522328	0.291698	0.393235	0.367526	0.140325	0.351576	0.407347	0.122596	0.715839	0.591825	-0.0368619	0.237341	0.542644	0.441793	0.224692	0.496572	-0.0430141	0.155718	0.710538	0.191114	0.273018	0.339378	0.161923	0.0641303	0.113755	-0.0260082	0.577705	0.74696	0.257591	0.194593	0.0772232	-0.0320001	0.0605415	0.107366	-0.0158864	0.0505153	0.395524	0.338294	0.2847	0.300621	0.292786	0.437479	0.317402	0.126123	0.314798	0.384276	0.1832	0.107342	0.322374	0.141817	0.16122	0.34071	0.121713	0.120522	0.369147	-0.0614005	0.0512253	0.121501	0.468894	0.417611	0.172918	0.0759595	0.144598	0.400326	0.0691995	0.231822	0.112849	0.192952	0.0691476	0.304311	0.143212	0.181387	0.653724	0.192044	0.254681	0.478893	-0.0324215	0.0312821	0.522636	0.502579	0.701287	1.08376	-0.0288347	0.113647	0.405688	0.040871	0.00394359	0.252998
PF3D7_1128300.e2	PF3D7_1128300	ATP-dependent 6-phosphofructokinase	0.0943157	0.0363517	0.519703	0.0435723	1.05225	1.02038	-0.221911	0.1094	0.0631446	0.290869	0.246058	0.295352	0.308867	0.470802	0.454516	0.315157	0.269234	0.288476	0.0229192	0.322539	0.428744	0.198962	0.813383	0.676429	0.163603	0.41393	2.54362	2.24851	0.560839	0.813984	0.555203	0.180975	0.388487	-0.150748	0.419539	0.971014	0.430624	0.360237	0.209239	0.0895251	0.382143	0.534844	0.329942	0.206653	0.195631	0.0937486	0.0546004	0.0301765	0.0904629	0.163843	0.261348	0.202149	0.404291	0.392918	0.210091	0.38243	0.416402	0.15252	-0.117013	-0.118057	0.242426	0.427914	0.19642	-0.0123096	-0.0724632	0.205953	0.283723	0.428268	1.40217	0.714573	0.146044	0.180617	0.231534	0.361627	0.315171	0.125357	0.520876	0.802228	0.31987	0.334307	-0.0505833	0.131458	0.112248	0.282569	-0.0232195	0.325296	0.735241	0.159611	0.32863	0.529696	0.39475	0.547029	0.796982	0.65865	0.544006	0.621858	0.461422	0.612754	0.584134	0.106588	0.19045	0.3619
PF3D7_1444100.e10s5	PF3D7_1444100	conserved Plasmodium protein, unknown function	-0.0774407	-0.0454828	-0.342179	-0.576426	-0.102462	-0.0761855	-0.848719	-0.224442	-0.277529	0.0605415	0.0994969	0.0256825	-0.393528	-0.0985638	-0.0119421	-0.21464	0.101653	0.0161546	-0.269902	-0.100464	-0.166878	-0.183264	-0.132776	-0.126384	-0.400072	-0.111607	0.118232	-0.181183	-0.148752	0.0822855	-0.329273	-0.124641	0.561205	0.135619	-0.203679	-0.197476	-0.236319	-0.218608	-0.139309	-0.276992	-0.0515845	0.064439	0.176061	-0.158708	-0.149012	-0.394197	-0.345303	-0.26978	-0.246753	-0.307541	-0.302675	-0.327437	-0.0803838	-0.0903308	-0.451886	-0.214394	-0.221331	-0.407948	-0.00362497	-0.063125	-0.149477	-0.24996	0.0483215	-0.272571	0.756913	0.862434	-0.550282	-0.478834	-0.0224205	-0.765696	-0.285345	-0.230211	-0.176968	-0.294161	0.0674972	-0.206355	-0.380311	-0.143195	-0.307493	-0.27831	-0.216714	-0.276368	0.0841926	0.37646	-0.921288	-0.72209	-0.304208	-0.75733	-0.0756832	0.158806	-0.40439	-0.369597	-0.0166936	-0.0757675	0.453412	0.419343	-0.180838	0.0732935	0.355095	-0.00757804	-0.0247831	0.243094
PF3D7_0513200.e2s1	PF3D7_0513200	conserved Plasmodium protein, unknown function	0.158334	-0.0537209	-0.247183	-0.36962	0.207996	0.138012	-0.731443	-0.187826	-0.0443298	0.0748435	-0.111893	-0.0484267	-0.285163	0.0209216	0.00911947	-0.201634	0.0963437	0.0543241	-0.142504	0.0477247	-0.00558914	-0.142622	1.31174	1.32305	-0.327032	0.137202	0.105343	-0.186729	0.118066	0.194929	-0.209228	-0.00686765	0.157375	-0.381528	-0.0501538	0.0809609	-0.239291	-0.110821	-0.0461995	-0.124815	-0.163022	-0.0165136	-0.152593	-0.100588	-0.00799279	-0.204706	-0.21939	-0.258415	-0.227057	-0.153075	-0.0904153	-0.177677	0.0417206	0.00484289	-0.281348	-0.167161	0.00469366	-0.20367	-0.0276169	-0.137304	0.00782374	-0.136973	-0.0168658	-0.26196	-0.221861	-0.00124424	-0.441305	-0.262958	-0.0210517	-0.602784	-0.131114	-0.100371	0.174486	0.190522	0.0439855	-0.129518	-0.302142	-0.0380727	-0.290772	-0.132232	-0.156068	-0.148276	-0.246582	0.00759315	-0.633814	-0.513026	-0.0474246	-0.481828	-0.0934918	0.145676	-0.305772	-0.208465	0.237813	0.168284	0.130227	0.0697438	-0.081252	-0.125472	0.154796	-0.142643	-0.0655271	0.0763509
PF3D7_0724700.e2s2	PF3D7_0724700	conserved Plasmodium protein, unknown function	-0.204119	-0.244449	-0.455062	-0.655138	1.85273	1.82859	0.43635	1.08547	1.27329	0.247336	-0.183446	-0.222159	-0.407257	-0.244885	0.029878	-0.255335	0.0248666	-0.0544324	0.158996	0.317643	-0.129784	-0.208935	-0.293458	-0.229288	-0.435072	-0.0279492	0.276869	-0.155126	-0.080568	0.0511606	-0.257994	-0.027669	0.0812121	-0.327353	0.424026	1.09367	-0.368342	-0.293788	0.0861462	-0.282206	0.204889	0.685927	-0.353932	-0.149071	-0.127292	-0.28189	-0.256454	-0.379037	0.0963375	0.0551616	-0.207164	-0.178455	-0.088833	-0.136243	-0.398788	-0.297119	0.316671	0.314544	0.0442478	-0.111359	0.477222	0.649602	0.297354	-0.0437727	-0.248127	-0.042918	-0.503684	-0.295214	-0.13118	-0.765696	0.110048	0.260265	-0.100762	-0.312111	-0.088622	-0.21795	0.344587	-0.0114048	0.0211468	0.137097	-0.094028	-0.340272	-0.296512	-0.0812311	-0.929825	-0.645212	-0.21735	-0.615311	-0.16563	0.06243	0.1652	0.195505	0.0653141	-0.099296	0.0109711	0.083762	-0.0756438	0.0115211	0.277254	-0.117081	-0.00615598	0.107755
PF3D7_1308400.e1s4	PF3D7_1308400	conserved Plasmodium protein, unknown function	-0.298782	-0.121376	-0.0616272	-0.100453	0.069902	0.159248	-0.669294	-0.203068	0.00379657	0.210567	0.00174484	-0.0932962	-0.397328	-0.149761	0.142734	-0.131245	0.150511	0.120583	-0.153095	0.0110377	0.104223	-0.0294299	-0.0507771	0.00934997	-0.296316	0.0479128	0.133895	-0.297871	0.0102164	0.0664274	-0.16004	0.121488	0.0880298	-0.381528	0	-0.0492201	-0.228917	-0.190398	0.0292907	-0.202601	-0.0292506	0.077325	-0.0353017	0.00791861	0.00681589	-0.0744549	-0.217591	-0.440497	-0.135859	-0.161675	-0.124459	0.103253	0.0770849	0.13512	-0.118304	-0.0669767	-0.0993407	-0.338498	0.0460023	0.0494757	-0.0690955	-0.0839847	0.0370298	-0.269198	-0.202165	0.0608822	-0.427448	-0.20228	0.00471139	-0.584963	-0.222088	-0.0624507	-0.0731134	-0.0612951	-0.0488515	-0.129518	-0.258474	-0.0131674	-0.170568	-0.118053	0.100613	-0.185989	-0.188603	0.101058	-0.666434	-0.417448	0.0320318	-0.43723	0.0413871	0.211836	-0.291916	-0.181009	0.160532	0.0272528	0.174811	0.0976453	-0.247056	-0.0643933	0.277254	-0.0420627	-0.0436539	0.0885977
PF3D7_0715200.e1s2_US	PF3D7_0715200	conserved Plasmodium protein, unknown function	-0.644086	-0.572579	-0.681203	-0.666418	-0.465241	-0.395317	-1.01232	-0.393022	0.693419	0.0149117	-0.654406	-0.695546	-0.734944	-0.600633	-0.433142	-0.493815	-0.317512	-0.372216	-0.78823	-0.469015	-0.429755	-0.629336	-0.625266	-0.506022	-0.67197	-0.2235	-0.4687	-0.610825	-0.450124	-0.373115	0.278728	0.512026	-0.567398	-0.94639	-0.183059	-0.234068	-0.75812	-0.773865	-0.504607	-0.541936	-0.686614	-0.615459	-0.565385	-0.58713	-0.548422	-0.556788	-0.463947	-0.848418	-0.6364	-0.699958	-0.503062	-0.0810984	-0.493317	-0.592745	-0.507013	-0.401308	-0.536205	-0.729233	-0.0888463	-0.265932	-0.618294	-0.725953	-0.500725	-0.764976	-0.678816	-0.516351	-0.895792	-0.657784	-0.55362	-1.10923	-0.601987	-0.522572	-1.15375	-1.00243	-0.562802	-0.450078	-0.630374	-0.371712	-0.720411	-0.791195	-0.418035	-0.754273	-0.652239	-0.265701	-1.07613	-0.992793	-0.848651	-0.994006	-0.563011	-0.4844	-0.331709	-0.341691	-0.361841	-0.428972	-0.143919	-0.403992	-0.743398	-0.718872	-0.48158	-0.773067	-0.62365	-0.746749
PF3D7_0110500.e1s1	PF3D7_0110500	bromodomain protein, putative	-0.113792	-0.207216	-0.168064	-0.205957	0.421164	0.514717	-0.538798	-0.0399693	0.629822	0.0748435	-0.0685282	-0.125022	-0.090319	-0.110838	0.0972773	0.055222	0.199531	0.000142746	-0.127923	0.038826	0.0527164	-0.161546	0.0853721	0.151252	-0.303485	-0.00777137	0.00355665	-0.32973	-0.0378409	0.0626258	-0.171165	0.0223377	-0.0283924	-0.539541	0.147307	0.324177	-0.247494	-0.292716	-0.0916186	-0.20425	-0.165408	-0.0528784	-0.061961	-0.0477004	-0.00684825	-0.194061	-0.0729163	-0.388642	-0.21125	-0.179031	-0.144346	0.253208	-0.0548118	-0.0180614	-0.107831	-0.0439731	0.0010612	-0.230708	0.015365	-0.068613	-0.0798342	-0.156802	-0.0192213	-0.236782	-0.168332	-0.00373594	-0.24065	-0.149937	0.0581384	-0.407187	-0.162511	-0.169548	-0.976818	-0.428028	-0.180179	-0.221836	-0.227422	-0.0255663	-0.295948	-0.212338	-0.0499632	-0.491008	-0.238538	0.0903708	-0.607897	-0.31877	0.0556689	-0.40745	-0.167009	0.102089	-0.205451	-0.111031	0.268344	0.0604496	0.147729	0.0555881	-0.289433	-0.0772173	-0.0883951	-0.198317	-0.0789047	-0.0255566
PF3D7_1036900.e1s2	PF3D7_1036900	conserved Plasmodium protein, unknown function	0.0891386	-0.13224	-0.0194962	-0.495738	1.98733	2.01442	1.14477	1.95687	3.39214	0.0977859	-0.0764837	0.0616923	-0.196241	-0.321818	0.218597	0.0835786	0.0807764	0.0380097	0.459745	0.441537	0.158959	0.132238	0.0941133	0.0543088	-0.371541	-0.157797	0.749588	0.487779	0.454229	0.482983	-0.217591	0.104746	0.200656	-0.407523	1.74667	1.9921	-0.0849844	-0.0105307	0.153878	-0.116253	0.26672	1.03615	-0.138338	-0.0705626	-0.0141124	-0.139871	0.602715	0.321928	0.147216	0.0915019	-0.0306606	0.146736	-0.0470733	-0.114023	-0.136818	-0.167161	0.743955	0.909344	0.205421	0.236079	0.765858	1.34078	0.309605	-0.075484	0.759427	0.18532	-0.327064	-0.0876765	0.027379	-0.528131	0.195615	0.137709	-0.0490422	0.241661	-0.0453688	-0.114991	0.159467	0.0930548	0.344956	0.306324	0.218023	-0.25568	0.408364	0.986615	-0.517465	-0.294197	-0.00924139	-0.417843	-0.159212	0.0434847	1.00519	1.12825	0.657984	0.307632	0.380205	0.813502	-0.215108	0.0166123	0.0355936	-0.11907	0.0909688	0.248943
PF3D7_0318200.e1s3	PF3D7_0318200	DNA-directed RNA polymerase II subunit RPB1	0.145922	0.365442	0.473246	0.334714	1.02452	1.22139	0.687334	1.0736	2.71324	0.969706	0.776006	0.815337	0.376087	0.446844	0.689349	0.441926	0.443161	0.365533	0.334776	0.577813	0.432882	0.139987	0.535936	0.638368	0.179116	0.470961	0.918362	0.842834	0.512375	0.689851	0.0755326	0.341758	0.171709	-0.266051	0.751321	0.953107	0.056523	0.00436519	0.157765	0.10758	0.359254	0.67346	0.131772	0.117375	0.0793802	0.0817161	0.129047	0.161018	-0.0740762	0.0890874	0.601163	0.788107	0.262038	0.137768	0.155348	0.149788	0.501563	0.433175	0.0131344	0.110775	0.181126	0.19513	0.422963	0.200446	0.233056	0.289733	0.198647	0.390526	0.374097	-0.0507986	0.287676	0.126348	-0.506944	0.0582146	0.0480667	0.0161753	0.627888	0.536083	0.559519	0.644652	0.289833	0.247798	0.327584	0.465303	0.154865	0.293715	0.595522	0.0822953	-0.00287022	0.150111	0.980371	1.14413	0.526778	0.203675	0.31862	0.30033	-0.0417616	0.0178822	0.0821169	-0.0620081	0.0135383	0.124173
PF3D7_1462400.e1s1_US	PF3D7_1462400	conserved Plasmodium protein, unknown function	-0.632636	-0.179909	-0.164721	-0.469321	0.330226	0.357345	-0.445427	0.351721	1.86634	0.226669	-0.0515409	0.198586	-0.122042	0.026105	0.203582	-0.175061	0.0546139	-0.06658	-0.0214014	0.0967821	0.0964177	-0.169085	-0.0394344	0.14787	-0.289183	0.098428	0.120854	-0.120215	-0.0548563	0.0287328	-0.199877	-0.027669	-0.0481896	-0.538173	0.261029	0.298786	-0.281549	-0.231896	-0.152885	-0.0923936	-0.177396	-0.0561043	-0.197962	-0.125885	-0.156607	-0.239759	-0.0375832	-0.218717	-0.126136	-0.0324945	-0.147142	0.138019	0.088839	-0.153405	-0.0828301	-0.12772	-0.0653027	-0.177861	-0.0286013	-0.0789874	-0.149477	-0.138432	-0.0055352	0.0986896	-0.360977	-0.101758	-0.25	-0.188366	-0.0320385	-0.666099	-0.183136	-0.32722	-1.31956	-0.423143	-0.264721	-0.278381	-0.387285	-0.0882823	-0.314784	-0.310698	-0.113981	-0.347551	-0.36711	-0.0366235	-0.607897	-0.541664	-0.245256	-0.559364	0.340972	-0.205861	-0.0565489	0.0524674	0.108981	-0.251539	0.061974	0.0304763	-0.283764	-0.290935	-0.0700166	-0.292232	-0.103679	0.0280724
PF3D7_1139300.e2s2	PF3D7_1139300	AP2 domain transcription factor, putative	0.750146	1.02515	0.0367679	-0.319789	0.658758	0.713727	1.4135	2.16856	1.46701	0.194284	0.285268	0.271762	0.211038	0.254521	0.371386	0.0644799	0.350466	0.446665	1.18889	1.02049	0.343933	0.179306	0.141649	0.237323	-0.132562	0.15819	0.715295	0.439994	0.312818	0.373702	0.0443941	0.193012	0.34298	-0.167573	2.98033	3.76411	0.546227	0.665999	-0.0086866	0.096908	0.588931	1.43637	-0.043873	0.030145	0.0452105	0.00542427	0.279259	0.316027	0.565551	0.679678	-0.0280805	0.27609	0.33945	0.227512	0.145897	0.0621623	0.632156	0.673704	0.431695	0.429787	0.403815	0.933486	2.15245	1.82041	-0.0961237	0.121587	-0.15912	-0.0498396	0.230651	-0.186524	0.161668	0.0799868	-0.612438	0.0784491	0.0739163	0.108047	1.19513	0.24309	0.537547	0.656944	0.126354	-0.147368	0.37117	0.389596	-0.535267	-0.299375	0.0121323	-0.337478	0.0534765	-0.0499137	-0.0139308	0.271551	0.256993	-0.0305164	0.472389	0.602514	0.52232	0.340699	0.186262	-0.0591418	0.28783	0.488955
PF3D7_0722200.e1	PF3D7_0722200	rhoptry-associated leucine zipper-like protein 1	-0.147006	0.23963	0.175129	-0.584963	0.47761	0.541788	-0.05442	0.0493191	0.391599	0.139206	0.195116	0.276395	0.1505	-0.0516221	0.283172	-0.0793434	0.0455825	0.103199	-0.190787	-0.144551	0.169538	0.0147147	0.245879	0.369536	-0.0994317	0.146234	0.174569	-0.12287	0.134838	0.148341	-0.0532691	0.134475	0.246066	-0.292335	0.264036	0.466982	0.138649	0.137504	0.0321167	0.147557	-0.108062	0.135041	0.219682	0.107225	0.269284	0.220427	0.0703893	0.0896879	0.111404	0.0386771	0.0150893	0.226143	0.275266	0.173478	-0.0457061	-0.0115957	0.862466	0.791112	0.0734433	0.11291	-0.0133985	0.0616769	0.198449	-0.122465	0.0906164	0.157713	-0.0953724	0.0408108	0.710568	0.166103	0.337759	0.193871	-1.24335	-0.152003	-0.00675737	-0.0214297	-0.0389076	0.29956	0.149871	0.190053	0.0407418	-0.0895637	0.00565542	0.0605676	-0.349865	-0.0887806	0.181533	-0.165278	0.16947	0.117406	-0.116344	0.00435531	0.364366	0.195494	0.399641	0.344664	0.393803	0.323855	0.205249	0.0747562	0.169925	0.27883
PF3D7_1145400.e1	PF3D7_1145400	dynamin-like protein	-0.65998	-0.238568	-0.171415	-0.817918	-0.243926	-0.128888	-0.627441	-0.344112	-0.194811	-0.0534393	-0.209453	-0.182675	-0.312532	-0.339486	-0.099405	-0.348508	-0.220835	-0.105859	-0.286	-0.265176	-0.08694	-0.25847	-0.33659	-0.04091	-0.260998	-0.0749916	-0.0232138	-0.33665	-0.210117	-0.200561	-0.337795	-0.0630185	-0.128455	-0.624099	-0.0956765	-2	-0.775809	-0.159796	-0.192748	-0.0817464	-0.242906	-0.118809	-0.309097	-0.292349	-0.259622	-0.290075	-0.0980643	0.0260515	-0.0990321	-0.102522	-0.188798	-0.0300337	-0.00573835	-0.056894	-0.147504	-0.230113	-0.157693	-0.510058	-0.0551039	-0.157279	-0.199047	-0.231153	-0.0278909	-0.235389	-0.398308	-0.156155	-0.52169	-0.341619	-0.125286	-0.645803	-0.162511	-0.39903	-0.749941	-0.124649	-0.28306	-0.258287	-0.432474	-0.13934	-0.366405	-0.361468	-0.15874	-0.493313	-0.354739	-0.221758	-1.0045	-0.707759	-0.604107	-0.70059	-0.331483	-0.408921	-0.163118	-0.0635357	-0.035326	-0.401236	0.125187	0.00614698	-0.208956	-0.343781	0.0488682	-0.215234	-0.111479	-0.0969746
PF3D7_1006300	PF3D7_1006300	conserved Plasmodium protein, unknown function	-0.545509	-0.161987	-0.317837	-0.959199	-0.6413	-0.507965	-0.678505	-0.525291	-0.190472	-0.0379679	-0.137911	-0.236114	-0.496565	-0.499412	-0.117155	-0.315109	-0.27607	-0.131526	-0.390725	-0.273464	-0.0921335	-0.295395	-0.537957	-0.27169	-0.394321	-0.138168	-0.172182	-0.431404	-0.226303	-0.236642	-0.380587	-0.0732796	-0.117956	-0.650463	-0.0918276	0.0167822	-0.258003	-0.249458	-0.187807	-0.144465	-0.257085	-0.145558	-0.274757	-0.238897	-0.172347	-0.198823	-0.0113802	-0.0656128	-0.250476	-0.185593	-0.171611	-0.0800084	-0.219573	-0.168592	-0.0382288	-0.167161	-0.194011	-0.539805	0.0238573	-0.0382531	-0.234604	-0.238959	-0.0933873	-0.315545	-0.388536	-0.185556	-0.462887	-0.397549	-0.222617	-0.676355	-0.26212	-0.32722	-0.335152	0.0394628	-0.247612	-0.23847	-0.357097	-0.156768	-0.443724	-0.463093	-0.116576	-0.46703	-0.229873	-0.196457	-0.934112	-0.825533	-0.629626	-0.707439	-0.319677	-0.359181	-0.279242	0.116232	-0.190822	-0.512657	0.0672393	0.0744317	-0.18536	-0.262135	-0.081147	-0.240446	-0.0627748	-0.0512617
PF3D7_1465800.e4s5	PF3D7_1465800	dynein beta chain, putative	-0.321009	0.0382909	-0.00447579	-0.155019	0.182978	0.422197	-0.34576	-0.231637	-0.0268188	0.0204641	0.0853045	-0.00983819	-0.1487	-0.246967	0.209132	-0.231535	0.0632263	0.136151	-0.318083	-0.174421	0.234988	-0.15056	-0.0385656	0.107518	-0.124605	0.154216	0.0104866	-0.279607	-0.0378409	-0.0293167	-0.163066	0.0281085	0.0781716	-0.347581	-0.0120728	0.0873304	-0.00694667	-0.0827708	-0.0447099	-0.00214953	-0.0810101	-0.0169626	-0.105342	-0.0304935	-0.0620443	-0.111274	0.00924478	0.0156873	-0.0685886	-0.0563522	-0.0967094	0.190754	-0.00174404	0.0120769	0.0810044	0.0745539	0.50755	0.597613	0.0225114	-0.0636728	-0.166986	-0.104519	-0.0310564	-0.255656	-0.248127	-0.0480521	-0.217536	-0.0179599	0.218535	-0.161096	-0.12113	-0.169548	-0.591782	-0.0848889	-0.0685997	-0.144192	-0.18041	0.013914	-0.0847108	-0.146102	0.0331533	-0.170232	-0.075612	0.0338588	-0.267085	-0.138287	-0.0461968	-0.220192	-0.0369251	-0.11389	-0.166031	-0.0969676	0.164145	0.0113625	0.180896	0.168418	0.0158467	-0.148081	0.740317	0.644708	0.0483244	0.0622673
PF3D7_0710000.e1	PF3D7_0710000	conserved Plasmodium protein, unknown function	0.0182738	0.405805	0.164536	0.588288	0.79846	0.927743	-0.211846	-0.0258277	1.77943	0.181123	0.20449	0.290207	0.316544	0.0174557	0.614243	0.0262967	-0.0258815	0.130424	-0.236357	0.0492025	0.306083	-0.0615759	0.602891	0.620175	0.058486	0.185708	0.266381	-0.0218292	0.107229	0.262769	0.0678108	0.159228	0.267579	0.0622047	0.332469	0.198401	0.126003	0.0741317	0.0724842	-0.0209142	0.0307551	0.0819443	0.157149	0.157795	0.140915	0.00542427	0.273303	0.333657	0.154273	-0.035126	0.0341433	0.166466	0.124451	0.0448938	0.129761	0.113773	0.716899	0.873823	0.0512141	0.0272156	0.0569154	0.388427	0.0445674	-0.24823	-0.0972601	-0.0212994	-0.0645248	0.0222334	0.249488	-0.104605	0.452512	0.225838	-0.508627	0.0216589	0.0874628	0.0479917	-0.105309	0.128259	0.0917774	0.107612	0.103961	0.0235647	0.0932511	0.120446	-0.0266491	0.212899	0.187286	-0.0872752	0.216059	0.219401	0.0693574	0.168592	0.585104	0.450007	0.296373	0.360104	0.165418	0.15001	0.164807	0.0444288	0.353866	0.409107
PF3D7_0718300.e7s1	PF3D7_0718300	cysteine repeat modular protein 2	-0.117778	0.0517921	-0.158057	-0.487712	0.331853	0.0837853	-0.542998	0.00408985	0.106106	0.245756	0.0147643	-0.17633	-0.115297	0.150378	0.0556332	-0.0990188	0.209892	0.249332	-0.164955	0.178053	0.263732	0.0284022	-0.0316337	0.136821	-0.110391	0.0350027	0.118669	-0.12287	0.132168	0.440259	0.197708	0.13001	0.445047	0.0270542	-0.0752667	0.0134414	1.64663	1.31316	0.146073	-0.0369849	0.0803315	0.106471	0.1517	0.165024	0.263604	-0.00737133	0.00103013	0.0526552	0.0308741	0.142461	0.128898	-0.0469736	0.25996	0.225438	0.0162497	0.178136	1.23784	1.20349	0.203326	0.154109	0.0934036	0.00661788	0.242044	0.0536113	-0.0893239	0.309939	0.0458037	0.0649722	0.339617	-0.00161105	0.0766055	0.0756973	0.29608	0.330149	0.109501	0.111139	0.0826241	0.408249	-0.00146989	0.153992	0.294724	0.198674	0.227806	0.35653	0.0674972	0.20404	0.494525	0.00030028	0.322747	0.569269	0.015513	0.141167	0.387323	0.239924	0.400162	0.510378	0.00132723	0.131356	0.439984	0.0537266	0.169145	0.383329
PF3D7_1457900.e1s4_US	PF3D7_1457900	conserved Plasmodium protein, unknown function	-0.189365	-0.127885	-0.25605	-0.675506	-0.0788554	-0.131402	-0.455288	0.0132499	-0.028754	0.145995	0.0737387	-0.0600614	-0.257785	0.136865	0.00365471	-0.228706	0.0841775	0.195996	-0.196253	0.00989977	0.172015	-0.162047	-0.301774	-0.17851	-0.31793	-0.0302088	0.0095436	-0.237628	-0.122206	0.168997	-0.333243	-0.086729	0.229033	-0.186738	-0.217591	-0.109861	-0.16961	-0.186413	-0.0824197	-0.276992	-0.131894	-0.0949152	-0.230502	-0.169059	-0.168076	-0.282279	-0.31166	-0.343914	-0.357487	-0.290935	-0.398281	-0.381022	-0.0304478	-0.0224891	-0.173662	-0.0679852	1.38039	1.57827	0.0306468	-0.121133	-0.0690955	-0.207216	-0.0298685	-0.219778	-0.316624	0.00496625	-0.423211	-0.264782	-0.0690416	-0.341789	-0.243589	-0.26878	0.118909	-0.0355936	-0.231692	-0.133172	-0.205965	0.0379452	-0.425852	-0.318783	-0.0555538	-0.0930548	-0.235866	0.0623915	-0.320805	-0.0849436	0.0395685	-0.458531	-0.141482	0.00245464	-0.338267	-0.231326	-0.11236	-0.221498	-0.0633171	0.106827	-0.304933	-0.18852	0.0735811	-0.305758	-0.18714	-0.014853
PF3D7_0812100.e1s3	PF3D7_0812100	proteasome activator complex subunit 4, putative	-0.101902	-0.0225622	-0.126818	-0.0739255	0.770941	0.680797	-0.444444	0.159764	1.22943	0.272372	0.0831086	-0.0140752	-0.0684908	0.165136	0.318081	0.104673	0.231417	0.293237	-0.064903	0.176701	0.33235	-0.00718878	0.492417	0.418785	-0.115113	0.119475	0.184909	0.0858824	0.0354453	0.233988	-0.0439433	0.130904	0.563381	0.0752243	0.0285692	0.0595237	0.134063	0.0565835	0.0806969	-0.0734354	-0.0873298	0.013252	0.218054	0.0581485	0.0196032	0.0181074	-0.0729163	-0.126296	-0.0817941	-0.0109662	0.0109137	-0.00430168	0.202694	0.234126	0.187593	0.272786	1.75082	1.89699	0.119161	0.0527146	0.178355	0.0347338	0.127468	-0.0852604	-0.115566	0.215625	-0.0987471	0.1261	0.377993	0.336028	0.162486	0.0814138	0.159203	0.00604904	0.0834918	0.012872	0.0529533	0.237913	-0.00146989	0.0530477	0.0831939	0.041984	0.0124128	0.206261	-0.109078	0.0699305	0.541422	0.249255	0.1671	0.33002	-0.0121821	0.0397936	0.416314	0.392637	0.272639	0.344664	0.0105838	0.0523756	0.322673	-0.106686	0.142362	0.316126
PF3D7_1023100.e1s6	PF3D7_1023100	dynein heavy chain, putative	0.00367332	-0.100958	0.113126	-0.18959	2.52874	2.53986	0.983669	1.63856	5.6356	2.23186	0.0792578	0.167745	-0.149982	0.229275	0.463833	0.291041	0.575476	0.447921	0.572963	0.745802	0.282772	0.0138271	0.382539	0.355675	-0.00583497	0.178878	3.08871	3.07053	0.451019	0.740222	0.232661	0.317615	0.29206	-0.14553	1.74344	2.90929	0.191463	0.162718	0.427791	-0.0165622	0.127871	0.302719	0.153064	0.0603655	0.13263	-0.0287354	0.208785	0.211839	0.68309	0.753578	0.118068	-0.0216378	0.143963	0.113311	0.0946721	0.195049	0.24067	0.0767438	0.111846	0.0688005	1.40381	0.809911	0.781834	0.487177	1.4364	1.34806	-0.0711389	0.0830106	2.2791	1.75695	0.111743	0.115941	1.15841	1.17825	0.0602414	0.012872	0.58318	0.290658	0.0283675	0.146304	0.467088	0.15593	-0.022846	0.168656	-0.276921	-0.0823913	3.34445	2.87842	0.302961	0.537718	0.892085	1.08264	0.473216	0.459798	0.801838	1.02927	-0.0431291	0.110079	0.251912	-0.0622472	0.263912	0.417147
PF3D7_1308400.e1s2	PF3D7_1308400	conserved Plasmodium protein, unknown function	0.169823	0.219262	0.262165	-0.158996	1.47467	1.48138	0.102372	0.568141	2.83502	0.391425	0.564449	0.588227	0.413013	0.600103	0.8482	0.646877	0.487817	0.368765	0.0092642	0.268373	0.443689	0.248847	1.16371	1.00608	0.153167	0.387088	0.69393	0.395221	0.421249	0.621727	0.678072	0.890221	0.880736	0.310583	0.965323	1.50435	0.328214	0.31175	0.460678	0.197113	0.296843	0.376701	0.758337	0.577871	0.323673	0.161053	0.223864	0.314337	0.480513	0.508649	0.311101	0.188343	0.33393	0.283585	0.331139	0.467024	0.828368	0.859295	0.0725255	0.112619	0.465907	0.415037	0.312106	0.11794	1.06849	0.406931	0.119537	0.297803	0.480603	-0.0591621	0.202787	0.236124	0.161585	0.196353	0.192961	0.0463771	0.186192	0.442733	0.393856	0.479057	0.783634	0.769529	0.124255	0.310463	0.00672586	0.286822	0.761772	0.334605	0.612284	0.826908	1.35177	1.47354	1.0827	0.907874	0.488177	0.625057	0.49949	0.539041	0.475273	0.230452	0.363106	0.478171
PF3D7_1126700.e3	PF3D7_1126700	autophagy-related protein 23, putative	-0.16958	-0.0972278	-0.206222	-0.392853	-0.154658	-0.144669	-0.51798	0.0621256	-0.0680134	0.096034	0.10546	-0.00280407	-0.250205	0.0209216	0.0334579	-0.0366496	0.202279	0.0662081	-0.125024	0.0539949	0.211694	-0.0203104	-0.23855	-0.173212	-0.176308	0.0786434	0.11268	-0.15989	0.0311515	0.105381	-0.0740006	0.184425	0.323855	-0.122794	-0.0867116	-0.0364682	-0.186	-0.0543469	0.0349372	-0.0847804	0.0843535	0.00266016	-0.024466	0.0165078	-0.0361269	-0.0849276	-0.0947591	-0.25653	-0.0342209	0.0286322	-0.100318	0.123898	0.0661858	-0.00388605	-0.173662	-0.136157	0.958773	1.02847	0.0410844	-0.0794305	-0.0157759	-0.0811751	0.121066	-0.172966	-0.113265	0.176543	-0.0134721	0.0937264	0.23524	-0.270784	0.0145636	0.0728306	0.000591511	-0.284531	-0.0796889	-0.111382	-0.161809	0.139012	-0.272468	-0.17884	-0.0580455	-0.317123	-0.191836	0.143891	-0.114845	0.100017	0.328865	-0.0638574	-0.152367	0.093463	-0.336078	-0.185962	-0.0564133	-0.130542	0.171148	0.171703	-0.0603329	-0.0298678	0.19985	-0.0851457	-0.0176587	0.179144
PF3D7_1017500	PF3D7_1017500	myosin essential light chain ELC	-0.338342	-0.303392	-0.21657	-0.767248	-0.532714	-0.412408	-0.323914	0.146874	0.0794056	0.194284	-0.112522	-0.184265	-0.483579	-0.293561	-0.136132	-0.371212	-0.124848	-0.0791926	-0.32605	-0.107033	0.00834332	-0.181738	-0.401012	-0.278501	-0.356551	-0.0610636	0.109603	-0.271849	-0.0438679	0.0549925	-0.261232	0.0481264	0.0112023	-0.433996	-0.270266	-0.0750671	-0.345749	-0.193395	-0.0694875	-0.263178	-0.0210178	1.32981	-0.11434	-0.0435282	-0.120674	-0.3173	0.0214797	-0.238429	-0.269552	-0.255983	-0.297487	0.0317761	-0.0317199	-0.00583301	-0.143933	-0.102185	-0.115679	-0.362385	0.138732	0.108831	0.800502	1.48068	0.00994866	-0.186606	-0.154071	0.120443	-0.338988	-0.195306	-0.00675737	-0.705379	-0.207225	-0.0382295	0.198144	0.461414	1.76199	1.42035	-0.211581	0.013914	-0.315926	-0.260193	-0.12831	-0.457999	-0.261449	0.173727	0.158897	0.747285	-0.00386822	-0.391604	0.629067	1.06784	-0.297229	-0.221121	0.951971	0.535821	0.10996	0.14966	-0.257336	-0.106668	0.117483	-0.190455	-0.0854075	0.104673
PF3D7_0729900.e1s3	PF3D7_0729900	dynein heavy chain, putative	-0.00460484	-0.00798174	0.019971	-0.280694	0.874283	0.967924	-0.372606	0.217264	2.71353	1.70303	0.131725	0.134317	-0.178801	0.123426	0.329774	0.0614005	0.156079	0.160214	-0.146614	0.157647	0.343659	0.0797706	0.244452	0.283525	-0.124605	0.253221	0.227707	-0.0233789	0.145471	0.258788	-0.0940715	0.136257	0.594038	0.0490665	0.215161	0.466982	0.0305443	0.00567218	0.153878	-0.117029	0.0152488	0.149516	0.226502	0.133258	0.0488843	0.0567311	0.141246	0	0.126793	0.118391	0.0472513	0.386406	0.225874	0.180772	0.213575	0.252732	2.18018	2.18726	0.00104552	0.0253622	0.203781	0.287153	0.265455	0.0863872	0.0911154	0.327886	0.20345	0.352365	0.484463	-0.0303736	0.2004	0.199138	0.335999	0.577264	0.118068	0.170157	0.269982	0.429817	0.0412744	0.120002	0.177292	-0.132923	0.146439	0.344589	-0.0561342	0.167514	0.482665	0.0308991	0.140034	0.289906	0.18439	0.328239	0.449104	0.28853	0.362111	0.299329	0.415369	0.579597	0.352177	0.118874	0.173625	0.29588
PF3D7_1434500.e1s1	PF3D7_1434500	dynein-related AAA-type ATPase, putative	-0.0735651	-0.154216	-0.0647399	-0.553207	0.39909	0.472305	-0.593286	-0.0164764	0.525546	0.0748435	-0.0140352	-0.026148	-0.0689453	-0.10847	0.169417	0.0120125	0.0882839	0.118849	-0.176312	0.234675	0.244437	-0.0693141	-0.0225859	0.177202	-0.275022	0.0638896	0.119835	-0.0345868	0.0503735	0.252127	0.680324	0.901268	0.497767	-0.154936	0.0908534	0.264534	-0.199682	-0.178475	-0.0254835	-0.177283	-0.131894	0.0859219	0.0344585	-0.00709156	-0.0888394	-0.11681	0.067442	-0.207746	0.039539	-0.129685	-0.103031	0.288522	0.111142	0.119576	-0.0184768	0.0314159	1.2363	1.18087	-0.0400536	-0.113399	-0.0213385	-0.108447	0.025649	-0.146661	0.208893	0.120443	-0.146405	-0.039655	0.128281	-0.305518	0.0800714	-0.0212836	-0.717475	-0.271302	-0.034971	-0.0282188	-0.179309	0.103666	-0.180523	-0.172874	-0.0363877	-0.434558	-0.22159	0.0787036	-0.242285	0.00780649	0.245595	-0.195909	-0.0917446	0.0797216	-0.0034701	0.108161	0.292869	0.164098	0.261198	0.117087	-0.0596408	0.0386771	0.012989	-0.102254	0.121136	0.21414
PF3D7_1023100.e1s5	PF3D7_1023100	dynein heavy chain, putative	-0.026915	0.232872	0.193483	-0.0545301	0.908118	0.959534	-0.168212	0.334772	0.327995	0.159478	0.773966	0.792067	0.454933	0.301233	0.55632	0.38086	0.369028	0.236012	0.059053	0.372976	0.444714	0.144859	0.599547	0.584337	0.058486	0.413099	0.458993	0.203172	0.27216	0.521711	0.153805	0.35865	0.556843	0.124	0.78799	0.608034	0.163049	0.194393	0.15258	0.166181	0.129818	0.302719	0.395383	0.31135	0.342953	0.239507	0.316146	0.223594	0.259243	0.361856	0.272553	0.718185	0.350038	0.248897	0.51122	0.492559	1.57629	1.58894	0.0300166	0.0967717	0.346353	0.323652	0.668591	0.290933	0.155506	0.487202	0.508011	0.5909	0.558657	0.212699	0.284675	0.196507	0.518886	0.859068	0.417774	0.440463	0.197254	0.510548	0.182278	0.262628	0.311711	-0.00656891	0.118003	0.372055	0.183346	0.361365	0.646148	0.176185	0.248488	0.471395	0.464857	0.609828	0.676741	0.520466	0.567419	0.577139	0.0907007	0.394733	0.202822	0.102327	0.292137	0.51092
PF3D7_1234100.e1s1	PF3D7_1234100	bromodomain protein, putative	0.0300288	0.229482	0.142438	-0.261323	0.679776	0.825186	0.553099	1.40837	0.332525	0.0819416	1.07153	1.05631	0.376087	0.260398	0.613047	0.19666	0.306595	0.231107	1.36859	1.31273	0.377063	0.0691296	0.49001	0.627479	0.109305	0.370055	0.632164	0.30078	0.409718	0.651643	0.082362	0.33479	0.518103	-0.075389	0.881012	1.42945	0.168664	0.177483	0.0779645	0.147557	0.960282	1.73488	0.454392	0.606979	0.180974	0.191046	0.27841	0.193565	0.647857	0.659884	0.341347	0.6587	0.317039	0.23495	0.556918	0.367587	1.36834	1.33901	0.00329483	0.122671	0.566805	0.816329	1.34575	0.887798	0.151684	0.453086	0.20345	0.35177	0.488313	-0.0519109	0.429601	0.475259	0.227497	0.459652	0.38846	0.420034	1.35336	0.539995	0.848731	1.00466	0.237457	0.0348044	0.0734622	0.30739	0	0.191968	0.75404	0.237076	0.264604	0.461048	0.112475	0.297514	0.642528	0.468068	0.401205	0.444911	0.0907007	0.0386771	0.243277	0.0937677	0.536174	0.611062
PF3D7_1145500.e2	PF3D7_1145500	ABC transporter B family member 3, putative	-0.538814	-0.114897	-0.27215	-0.847141	-0.564643	-0.243842	-0.559921	-0.0617122	-0.277529	-0.0302939	-0.130247	-0.202685	-0.309485	-0.362445	0.0547527	-0.311112	0.0177698	-0.036635	-0.159013	-0.0984172	0.130577	-0.133252	-0.482554	-0.276227	-0.413582	0	-0.102217	-0.260108	-0.0453785	0.0972281	-0.254763	0.0165437	-0.129333	-0.564392	0.0635029	-0.122057	-0.166778	-0.264084	-0.372606	-0.23173	-0.27836	-0.111599	-0.267438	-0.202558	-0.203039	-0.267196	0.0265472	-0.222392	-0.457931	-0.239957	-0.208137	0.0981261	-0.0424501	-0.162064	-0.175484	-0.193333	0.209531	0.210623	-0.0625623	-0.116692	-0.229076	-0.318615	-0.221779	-0.10594	-0.316624	-0.107107	-0.31034	-0.156694	-0.0410273	-0.573735	-0.111214	-0.32722	-1.20057	-0.534629	-0.329956	-0.313196	-0.462959	-0.116424	-0.427827	-0.494229	-0.222293	-0.457999	-0.26894	-0.0682022	-0.38245	-0.138287	-0.114685	-0.378271	-0.35539	-0.332313	-0.323012	-0.310253	-0.342286	-0.734731	-0.0748703	-0.0994477	-0.357552	-0.317116	-0.123161	-0.459145	-0.250192	-0.135379
PF3D7_0713900.e1s2	PF3D7_0713900	conserved Plasmodium protein, unknown function	0.254735	0.774287	0.294711	0.169449	1.05126	1.14841	0.316867	1.17843	1.0282	0.290869	0.322975	0.297063	0.429735	0.508017	0.762356	0.269187	0.478959	0.469362	0.975361	0.927929	0.635885	0.198962	0.730184	0.73959	0.0507767	0.522743	0.608068	0.425072	0.364075	0.388963	2.14649	2.19995	0.511356	-0.011345	1.69321	2.53691	0.147776	0.122321	0.364173	0.326646	0.443707	0.976286	0.277117	0.301075	0.321852	0.158478	0.212347	0.239713	0.137753	0.318196	0.128898	0.445637	0.563051	0.419276	0.73426	0.693984	2.06596	2.09984	0.185608	0.248976	0.63204	1.30605	1.77301	1.39746	0.455901	0.564925	1.06629	1.16862	0.341746	-0.0771679	0.443122	0.271561	-0.694315	0.0593785	0.121945	0.142462	1.21954	0.522764	0.847099	0.943238	0.492425	0.112639	0.178838	0.30739	0.199581	0.356671	0.520445	0.22582	0.215706	0.246387	0.213826	0.378596	0.640755	0.398503	0.353517	0.340778	0.383661	0.414395	0.471245	0.138773	0.354552	0.504557
PF3D7_1142100.e1s3_US	PF3D7_1142100	conserved Plasmodium protein, unknown function	-0.832631	-0.158651	-0.199364	-1.05824	0.051261	0.24798	-0.649913	0.0532717	1.16655	0.00933786	-0.189406	-0.173168	-0.158664	-0.296794	-0.0455381	-0.419333	-0.0910765	0.00924926	-0.324054	-0.207568	0.0446265	-0.136204	-0.199184	0.0543088	-0.419412	-0.0518524	-0.0954378	-0.270376	0.00948905	-0.013179	-0.296235	-0.0774045	-0.0300319	-0.598207	-0.0193653	0.11565	-0.17529	-0.160773	-0.199777	-0.0599382	-0.185606	0.110587	-0.121745	-0.128724	-0.239766	-0.248087	-0.104697	-0.193246	-0.0845605	-0.0623788	0.190748	0.168301	0.126278	-0.0579036	-0.122691	-0.0975434	0.570176	0.391425	-0.0154084	-0.0613732	-0.252249	-0.191982	-0.051	-0.251426	-0.328586	-0.123271	-0.56421	-0.261137	-0.101222	-0.564181	-0.158421	-0.31028	-1.82551	-0.437847	-0.231692	-0.278381	-0.33119	-0.0892116	-0.40771	-0.441414	-0.0416176	-0.395239	-0.224566	-0.09743	-0.795048	-0.466108	-0.241035	-0.481828	-0.162876	-0.201061	-0.340459	-0.135379	0.0835021	-0.255939	0.0711758	0.0555881	-0.243908	-0.269088	0.0154499	-0.24913	-0.141898	0.039561
PF3D7_1149000.e2s4_US	PF3D7_1149000	antigen 332, DBL-like protein	0.230905	0.271262	1.07876	0.683163	-0.134338	-0.217249	2.18904	2.36697	0.666228	0.192231	1.07413	1.2074	0.900943	0.851367	0.234984	0.160757	2.0186	2.35847	-0.0295102	-0.180844	0.131373	0.19439	-0.0837788	-0.0161839	-0.265604	-0.201645	-0.129044	0.0687452	1.12219	1.57542	0.202636	0.20539	0.487381	0.332977	1.34364	2.1465	2.08888	2.05365	0.51811	0.222703	0.185125	0.211428	0.139896	0.20833	-0.00452377	-0.0986456	0.0116812	0.0645676	1.10362	1.43393	0.724051	0.21945	1.74218	1.94929	-0.0305483	-0.227146	0.448194	0.323676	0.311292	0.539039	1.81354	3.25228	0.0604415	-0.267763	1.12556	0.0276668	0.107023	0.162436	1.94567	1.56098	-2	0.439584	0.576409	0.635565	1.43042	1.39299	2.27334	2.03522	1.70476	2.04616	-0.048614	1.37388	0.495022	-0.0597831	0.23821	0.165623	0.622842	0.40904	0.346104	0.300405	2.73857	2.6184	0.0383738	-0.0255305	0.417424	0.0176707	0.17214	0.100547	0.130564	0.177676	-0.0858994	-0.264209
PF3D7_1409400.e4_365910..365512	PF3D7_1409400	conserved protein, unknown function	-0.326187	-0.0160079	0.091619	-0.278529	-0.37933	-0.178707	0.28049	0.077733	-0.0759952	0.104772	0.140199	0.155221	-0.144223	-0.28819	0.0904196	-0.124216	-0.0524323	0.125302	-0.269902	-0.286453	0.153954	-0.0849161	-0.353778	-0.0525369	-0.273261	0.0681204	0.0875792	-0.0383422	-0.122206	-0.0596559	-0.216543	-0.0579153	0.117947	-0.417551	0.897886	1.20427	0.0342403	0.14543	-0.107859	-0.0487862	0.511291	0.533771	-0.100457	-0.0675336	-0.0106669	-0.032654	0.0071955	0.100517	0.0476468	0.0866688	-0.0637473	-0.0272297	0.0614213	0.127147	-0.0939839	-0.137215	-0.057075	-0.405379	0.0219568	0.0658982	-0.0189519	0.271302	0.505024	0.219779	-0.202165	-0.0878127	-0.296711	-0.0921224	0.263034	-0.275973	1.52742	1.74794	1.05798	1.32725	-0.0637473	-0.085483	-0.207086	-0.00262388	-0.281814	-0.146551	-0.00660273	-0.344427	-0.0390562	0.00664619	-0.626857	-0.285365	-0.204966	-0.31788	-0.131128	-0.162888	-0.178725	-0.13478	0.0110227	-0.257944	0.225143	0.27102	-0.0624112	-0.1325	0.0938082	-0.0900131	0.133989	0.113481
PF3D7_1019900.e1	PF3D7_1019900	autophagy-related protein 8	-0.591875	-0.214125	-0.209663	-0.0165045	-0.48134	-0.592013	-0.385747	-0.478889	-0.250178	-0.0789396	-0.0993694	-0.150448	-0.446881	-0.536821	-0.142177	-0.339322	-0.37256	-0.178056	0.130656	0.375334	-0.0795529	-0.396778	-0.562725	-0.309552	-0.507726	-0.0472688	-0.288759	-0.514399	-0.26626	-0.255501	-0.0588937	0.158351	-0.207873	-0.586847	-0.161384	-0.191038	-0.280018	-0.303467	-0.396157	-0.328207	-0.448931	-0.362317	-0.511436	-0.480958	-0.295508	-0.458633	-0.203284	-0.154108	-0.350811	-0.289364	-0.293867	-0.0742086	-0.313611	-0.319626	-0.275475	-0.252868	-0.40672	-0.63492	0.00794301	-0.115954	-0.432136	-0.372554	-0.342427	-0.56277	-0.389928	-0.283577	-0.615252	-0.448461	-0.0925702	-0.484676	-0.12113	-0.121968	0.368442	0.778668	-0.323614	-0.373515	-0.479124	-0.251372	-0.498191	-0.533678	-0.204586	-0.49967	-0.348954	-0.205756	-0.776645	-0.668948	-0.569299	-0.588872	-0.450143	-0.589362	-0.317602	-0.248064	-0.29192	-0.483281	0.098434	-0.261311	-0.396348	-0.444249	0.7351	0.208419	-0.284785	-0.428977
PF3D7_1325600.e2	PF3D7_1325600	mitochondrial fission 1 protein, putative	-0.347673	-0.0506261	0	0.368819	-0.365204	-0.313484	-0.568458	-0.425657	-0.232229	0	-0.0551642	-0.116645	-0.191614	-0.463554	0.199604	-0.294743	-0.239883	-0.077384	-0.323389	-0.115286	0.0587542	-0.247255	-0.358107	-0.177449	-0.471951	-0.161507	-0.0403639	-0.368598	-0.165081	0.0059509	-0.126187	-0.0732796	-0.0423873	-0.282565	-0.0765338	-0.145516	-0.0499962	-0.150061	-0.117222	-0.121696	-0.116578	-0.0318568	-0.235848	-0.176219	-0.00722966	-0.263354	-0.0207586	0.103456	-0.0270188	-0.206945	-0.0967094	-0.0441364	-0.0246105	-0.109305	-0.298118	-0.244863	-0.305042	-0.548283	0.047015	-0.0131148	-0.302641	-0.173162	-0.155076	-0.421287	-0.387146	-0.185556	-0.423211	-0.339696	-0.0403338	-0.457152	-0.196702	-0.285237	0.39613	0.777608	-0.171611	-0.212141	-0.440364	-0.158718	-0.427827	-0.388868	-0.125041	-0.174849	-0.208108	-0.107135	-0.550819	-0.387996	-0.463076	-0.598843	-0.182266	-0.252457	-0.305772	-0.138376	0.00764006	-0.291222	0.152691	0.15188	-0.204358	-0.200285	0.0012421	-0.273839	0.0827059	0.0550285
PF3D7_1342100.e1	PF3D7_1342100	aconitate hydratase	0.0336265	0.135693	0.286796	-0.356772	0.762522	0.551222	-0.356808	0.116028	0.018864	0.213802	0.299997	0.17148	0.100171	0.361936	0.422793	0.151762	0.29062	0.363449	-0.110044	0.378276	0.519098	0.0397827	0.297709	0.41316	0.0359434	0.182785	0.34885	0.00365702	0.0588351	0.437913	0.329841	0.235199	0.904961	0.502943	0.0531113	0.214008	0.169785	0.116687	0.232768	0	0.137968	0.217503	0.214465	0.234162	0.197287	-0.0287354	-0.0291463	0.0657753	-0.019323	0.0860635	0.11962	-0.197242	0.324217	0.330248	0.204499	0.271989	2.43873	2.26473	-0.0849584	-0.0982217	0.172799	0.068651	0.323614	0.0210273	0.0403467	0.393738	0.0953754	0.100118	0.549013	0.110514	0.0226915	0.10616	0.0278323	-0.064461	0.199581	0.133365	0.112596	0.422011	-0.0121716	0.19432	0.112849	0.0758018	0.0191386	0.32345	0.00504733	0.180856	0.698724	0.170325	0.207215	0.463426	-0.00869096	0.192645	0.445358	0.33927	0.444335	0.570517	0.128239	0.30265	0.442729	0.0484209	0.313302	0.564309
PF3D7_1461800.e1s1	PF3D7_1461800	conserved Plasmodium protein, unknown function	0.33379	0.204705	0.376737	0.0330752	0.712113	0.730233	0.369107	0.423799	0.864619	0.156229	2.48887	2.84311	0.070763	-0.16758	2.0462	1.69153	1.05169	0.823052	0.650261	0.490009	-0.0865964	0.182573	0.787593	0.348104	4.58306	4.05195	0.270944	0.15954	0.860956	1.00711	0.208329	0.244773	0.597133	0.537656	1.25432	1.23548	2.14125	2.02251	0.0424807	-0.00938408	1.12789	1.1104	-0.0827172	0.00564008	0.0353893	0.0226449	0.449087	0.265908	0.166465	0.355935	-0.349933	-0.289932	0.35829	0.344982	-0.113568	-0.0441473	0.964156	0.762885	1.05482	1.08732	1.27529	1.39714	1.5077	1.21623	0.241167	0.142703	-0.108032	-0.108254	0.55117	0.984693	0.50537	-0.105527	0.209703	0.237255	0.180173	-0.024977	1.7089	1.59554	0.711442	0.511015	0.3266	0.73097	0.0937958	0.0163777	0.163535	0.294458	0.583246	0.550369	0.114742	0.197048	2.09406	2.14169	0.798831	0.682094	1.00286	1.76418	-0.12167	-0.185185	-0.088522	-0.0294803	0.889093	0.425287
PF3D7_0730500.e1s3	PF3D7_0730500	conserved Plasmodium protein, unknown function	0.356632	0.405805	0.448898	0.361063	1.36176	1.24314	-0.015236	0.545169	0.164859	0.334613	0.48393	0.443813	0.248125	0.554196	0.926096	0.667276	0.568165	0.598706	0.561853	0.905667	0.760892	0.256746	0.998731	0.828902	0.215931	0.497084	0.595135	0.251392	0.343155	0.65997	0.383359	0.619775	0.910955	0.441861	0.486714	0.577441	0.967185	0.681347	0.343845	0.23045	0.0895654	0.209082	0.443004	0.291199	0.171906	0.207197	0.248361	0.241493	0.279393	0.327956	0.281594	0.147977	0.49613	0.460401	0.714232	0.691603	2.15118	2.19794	-0.0548532	-0.0940185	0.436645	0.392475	1.24417	0.816206	0.235315	0.505716	0.308456	0.479283	0.494069	0.210845	0.368555	0.342902	0.229517	0.107435	0.533493	0.391702	0.437936	0.585836	0.271549	0.45836	0.167727	0.147079	0.15257	0.477657	0.409972	0.550843	1.03116	0.539611	0.340972	0.523287	0.198806	0.264306	0.67007	0.620314	0.956681	1.02564	0.306308	0.37777	1.06128	0.615406	0.314185	0.511449
PF3D7_0902900.e1	PF3D7_0902900	conserved Plasmodium protein, unknown function	-0.155174	-0.11382	0.0454545	-0.3513	-0.0306785	0.00587307	-0.34576	0.0816086	-0.0239208	0.194284	0.131725	0.0757154	-0.131189	0.153144	0.224873	0.0644799	0.219311	0.150318	-0.0867328	0.128584	0.242375	-0.0148663	-0.120772	-0.0079954	-0.130967	0.0617696	0.168949	-0.0308412	-0.108719	0.188664	-0.144509	0.0443348	0.267579	-0.211603	-0.166773	0.0584435	-0.0305613	0.0319939	0.110416	-0.113152	-0.0162728	0.129777	0.0292676	-0.00709156	0.369638	0.155324	-0.0503317	0.0332625	-0.079033	-0.0623788	0.0674972	-0.0448452	0.577473	0.541629	2.23807	-0.00772013	-0.0703893	-0.359067	-0.0105781	-0.064495	-0.00628969	-0.0825792	0.14054	-0.16885	-0.129449	0.240578	-0.112326	0.0222334	0.341214	-0.195715	-0.0323799	-0.00604904	1.33881	1.32761	0.0570048	-0.0670149	-0.0712156	0.239394	-0.121796	-0.0134699	0.0780971	-0.148276	-0.0542734	0.252528	-0.277943	-0.069697	0.336416	-0.0923888	0.0722996	0.289906	-0.220516	-0.0635357	0.0394594	-0.0498354	0.353517	0.466471	-0.116086	0.00641199	0.469899	0.122665	0.08932	0.227982
PF3D7_0801600.e1	PF3D7_0801600	conserved protein, unknown function	-0.276893	-0.287518	-0.167228	-0.736015	-0.287386	-0.274071	-0.692433	-0.11616	-0.205716	0.0748435	-0.125161	-0.160588	-0.415326	-0.111787	-0.0184137	-0.0998804	0.133679	0.00196865	-0.231048	-0.0410787	0.0473282	-0.214125	-0.267778	-0.164775	-0.282085	-0.0808348	-0.0666432	-0.287406	-0.19411	-0.056345	0.792335	0.972331	0.104561	-0.397565	-0.284839	-0.114727	-0.250489	-0.232923	-0.162546	-0.240162	-0.159688	-0.119773	-0.152593	-0.264334	-0.12522	-0.198823	-0.16004	-0.316156	-0.206421	-0.167437	-0.135062	-0.112331	-0.0190491	-0.0731328	-0.218967	-0.12352	-0.233404	-0.447048	-0.0862817	-0.187292	-0.123607	-0.277836	-0.111283	-0.349938	-0.311339	-0.0390793	-0.260355	-0.12074	0.0503471	-0.338392	-0.18106	-0.206509	1.01237	1.06489	-0.133212	-0.242412	-0.239992	0.0523426	-0.421418	-0.338682	-0.147419	-0.315083	-0.319663	0.0170287	-0.514252	-0.419057	-0.10251	-0.421056	-0.257148	-0.110028	-0.339363	-0.31296	-0.21137	-0.24755	0.0881105	0.145211	-0.354153	-0.239957	-0.0499384	-0.384594	-0.248106	-0.0950407
PF3D7_1140000.e2	PF3D7_1140000	carbonic anhydrase	-0.224386	-0.154216	-0.202789	-0.572176	-0.270832	-0.286623	-0.484273	-0.0331431	-0.0759952	0.0712813	0.0441296	-0.00280407	-0.284283	-0.0138966	0.149348	-0.131245	0.164333	0.00919253	-0.175712	0.103199	0.0620977	-0.0887239	-0.214801	-0.1999	-0.150225	-0.0347384	0.0285986	-0.2645	-0.161801	0.0388298	-0.221791	0.0594417	0.480599	-0.19426	-0.240134	-0.0181189	-0.176002	-0.0471017	0.0524416	-0.113152	-0.0119726	0.018519	-0.0730832	0.000433047	-0.0244985	-0.00384121	-0.166965	-0.273588	-0.143339	-0.0543489	-0.152752	-0.0990203	0.00943104	-0.0589139	-0.22839	-0.107878	-0.184328	-0.381616	-0.0326281	-0.0781016	-0.0707424	-0.14282	0.0691657	-0.175878	-0.223101	0.0632649	-0.169728	-0.0435636	0.0977368	-0.36234	-0.134123	-0.0822846	1.24083	1.30731	-0.0523426	-0.15995	-0.211581	0.0582294	-0.345255	-0.250011	-0.112685	-0.321723	-0.260091	0.0532489	-0.550819	-0.285365	-0.0260871	-0.355039	-0.131576	0.0923461	-0.308989	-0.205948	-0.0489096	-0.0757675	0.225143	0.254591	-0.162888	-0.0792526	0.19985	-0.0861179	-0.0527275	0.100179
PF3D7_1454900.e1	PF3D7_1454900	conserved protein, unknown function	-0.340669	-0.321928	-0.351652	-0.908765	-0.552586	-0.543507	-0.680817	-0.271867	-0.241176	-0.0868775	-0.264315	-0.250205	-0.483175	-0.221917	-0.0731823	-0.164207	-0.0976866	-0.135723	-0.319408	-0.0866034	-0.0410206	-0.408628	-0.43034	-0.328274	-0.278549	-0.0234408	-0.101538	-0.324371	-0.0521962	0.0337902	-0.34981	-0.027669	0.0559346	-0.387675	-0.22039	-0.0821974	-0.358616	-0.198402	-0.113704	-0.330906	-0.170191	-0.11112	-0.25246	-0.178178	-0.246055	-0.282668	-0.165809	-0.365427	-0.303634	-0.124071	-0.212036	0.0590792	-0.0276531	-0.0244613	-0.0931229	0.0426724	-0.0160123	-0.31259	-0.105196	-0.122274	0.0348775	-0.160504	0.128887	-0.139419	-0.207064	0.144271	-0.195691	-0.0986137	0.0243992	-0.500534	-0.166613	-0.075113	-0.189732	-0.243048	-0.00675737	-0.0350401	-0.122133	0.0897741	-0.311134	-0.198286	-0.0889233	-0.334063	-0.292343	0.111666	-0.449913	-0.239148	0.0447633	-0.388456	-0.188321	-0.0254606	-0.302563	-0.171152	-0.0635115	-0.156484	0.239207	0.180427	-0.250212	-0.227865	0.0844628	-0.236663	-0.123378	-0.00271666
PF3D7_0425300.e3	PF3D7_0425300	Plasmodium exported protein (PHISTa), unknown function, pseudogene	-0.197777	-0.192361	-0.0384943	-0.370542	-0.0150854	-0.0512824	-0.610813	-0.00204928	-0.143586	0.0167649	0.0242378	0.00559185	-0.250033	0.0901978	0.0289817	-0.147186	0.00410081	-0.0198647	-0.218326	0.0838624	0.199601	-0.100208	-0.275946	-0.0770648	-0.194518	0.15023	0.0786146	-0.227589	0.020361	0.118624	-0.238715	-0.0117932	0.0512907	-0.407523	0.0250288	0.0267586	-0.18887	-0.114603	-0.0793664	-0.15479	-0.0456389	-0.040959	-0.204935	-0.11803	-0.0731818	-0.187858	-0.0481991	-0.212611	-0.239952	-0.0956393	-0.327839	0.0236862	-0.00349019	-0.0373471	-0.0828301	0.0057631	-0.0351539	-0.410951	-0.0820174	-0.14511	0.00626239	0.710862	0.0509435	-0.0916622	-0.129449	0.106649	-0.0645248	0.0678735	0.125812	-0.319515	-0.0380044	-0.0343606	0.458167	0.707696	-0.017806	0.0202937	-0.00535504	0.149292	-0.341294	-0.160106	-0.0574222	-0.491008	-0.186022	0.127868	-0.269792	-0.0678025	0.289047	-0.0834518	-0.136971	0.0889904	-0.228616	-0.107503	0.0299037	-0.0470597	0.290758	0.233787	-0.088293	0.00577207	0.126618	-0.175375	-0.0509082	0.00991753
PF3D7_1477100.e2	PF3D7_1477100	Plasmodium exported protein (hyp6), unknown function	-0.235169	-0.258068	-0.198509	-0.942648	-0.381106	-0.321354	0.444328	0.644798	-0.0680134	0.104772	-0.169634	-0.216452	-0.311994	-0.18028	-0.0945128	-0.328174	-0.0732858	-0.0372794	-0.037936	0.349778	0.0885699	-0.116635	-0.517233	-0.240326	0.0598833	0.341503	-0.0961144	-0.234752	0.102462	0.23669	-0.324184	-0.0216951	-0.021038	-0.487123	-0.0551416	-0.0609113	-0.223023	-0.194395	-0.13534	-0.22502	-0.234866	-0.145558	-0.184114	-0.166464	-0.212243	-0.274524	0.0985736	0.0281155	0.780108	0.734779	0.0496959	0.162173	0.0266442	0.101604	-0.214278	-0.0770938	0.130275	-0.119143	-0.0185425	-0.0940185	-0.0133985	-0.135151	-0.0876082	-0.299842	-0.278742	-0.0740006	-0.257523	-0.115794	-0.0896977	-0.618354	-0.192514	-0.152674	-0.577586	-0.332575	-0.180179	-0.198676	-0.292587	-0.0140495	-0.333637	-0.337655	-0.0775035	-0.425727	-0.277156	0.0569129	-0.424808	-0.161669	-0.0110369	-0.424277	-0.16609	-0.115179	-0.100464	0.145117	-0.0715388	-0.209034	0.0971476	0.111396	-0.36694	-0.27997	-0.0778644	-0.370017	-0.124096	-0.131905
PF3D7_1441800.e3	PF3D7_1441800	vacuolar protein sorting-associated protein 60, putative	-0.018974	0.0850026	-0.028584	-0.341774	0.187777	0.270527	-0.496439	0.0493191	-0.143586	-0.00375213	0.103294	0.0146326	0.0904342	0.0721444	0.14439	-0.0113026	0.160947	0.0773998	-0.113487	0.24277	0.371144	-0.0543444	-0.195305	0.0943986	-0.204548	0.145233	-0.129659	-0.324371	0.0325842	0.154069	-0.189557	0.0242639	-0.164913	-0.487123	0.062352	-0.076253	-0.0957157	-0.154921	-0.213519	-0.143674	-0.224381	-0.089239	-0.0446547	-0.0699563	-0.198241	-0.174808	-0.0887193	-0.116003	-0.317886	-0.147369	-0.06551	0.197062	0.00745067	-0.0988775	-0.0905428	-0.0321153	-0.286796	-0.302994	-0.160188	-0.227978	-0.163467	-0.284283	-0.0574406	-0.258226	-0.218148	-0.0212994	0.0117836	0.184744	0.125812	-0.305518	-0.108253	-0.19006	-0.636149	-0.347152	-0.100318	-0.0872543	-0.221745	0.0811265	-0.426839	-0.384619	-0.161416	-0.573945	-0.350398	0.0642131	0.0162008	0.289534	0.527678	0.0605745	-0.402259	-0.197471	-0.321928	-0.160144	-0.00725296	-0.245162	0.0672393	0	-0.273295	-0.221857	-0.165737	-0.358225	-0.169267	-0.1923
PF3D7_0700800.e2	PF3D7_0700800	Pfmc-2TM Maurer's cleft two transmembrane protein	-0.2073	-0.0291463	0.146481	-0.404138	0.0253556	0.247013	-0.22697	0.303586	-0.0326322	0.104772	0.152294	0.0942033	0.113854	-0.0400651	1.0977	0.847461	0.225485	0.184887	0.0155826	0.245996	0.354879	0.0380377	0.407619	0.234934	-0.156702	0.112835	0.186579	-0.0383422	0.273372	0.658963	0.0874628	0.340212	0.295991	-0.176059	1.21361	1.38404	3.28382	3.48054	0.841487	0.855139	-0.0136912	0.203697	-0.0867049	0.0514771	0.0154785	0.0805073	0.0947187	0.112238	0.119119	0.168425	0.0545726	0.370547	0.124451	0.10882	0.100705	0.00384463	0.306406	0.206149	0.0179894	-0.0325573	0.148233	0.178815	0.0544944	-0.120593	-0.138779	0.0222147	-0.067828	0.156402	0.256277	-0.275973	0.149348	0.00376781	0.157613	0.396813	-0.0453688	-0.0012518	-0.0876451	0.18124	-0.163969	-0.0810528	0.657945	0.706163	-0.080397	0.136984	-0.258995	0.0149752	4.7372	4.62004	-0.159212	0.0388542	0.19956	0.509986	0.112922	-0.0964236	0.794713	0.695979	-0.0982084	0.198417	-0.00124317	-0.17641	0.0723103	0.179809
PF3D7_1301700.e2	PF3D7_1301700	CX3CL1-binding protein 2	1.56179	1.36402	-0.0844012	-0.0695009	-0.0824418	-0.177499	-0.0463268	-0.0091602	-0.133082	-0.185437	0.113169	0.0436073	-0.388501	-0.173276	0.283027	-0.0623248	0.138704	0.0296519	-0.00461764	-0.0205888	0.672437	0.277957	0.072807	0.100295	-0.00340074	0.0300465	-0.0357455	-0.068271	0.0127788	0.0519559	0.358139	0.278426	0.184679	0.197625	-0.00467194	0.113224	-0.00402817	0.0762246	0.179359	0.136697	0.305048	0.383643	0.339654	0.523319	0.562398	0.420172	-0.240008	-0.217954	0.0210061	-0.0428402	-0.226133	-0.279605	0.152738	0.247233	-0.00804357	0.102855	0.184648	0.250557	-0.182688	0.115869	0.132848	0.0866039	0.431821	0.0411562	0.254988	0.245411	0.297401	0.247889	0.21402	0.353195	0.613302	0.382608	-0.180014	-0.252033	0.289183	0.283255	0.16768	-0.0452193	0.00947438	0.0681228	-0.166568	-0.225253	0.372868	0.0933005	0.0676647	0.270625	0.365427	0.231	0.690638	0.617041	0.317084	-0.0114407	0.151391	-0.000516888	0.0698253	0.0414128	-0.0641785	0.179963	0.346605	0.391698	0.0436354	0.0802418
PF3D7_0927000.e2	PF3D7_0927000	HSP90 co-chaperone p23	-0.930881	-0.277836	-0.440333	-1.09587	-0.626482	-0.368755	-0.758659	0.112244	-0.272934	-0.170862	-0.275543	-0.262754	-0.195579	-0.270606	-0.331796	-0.60073	-0.265399	-0.204263	-0.611494	-0.233387	0.192296	-0.232437	1.03859	-0.280778	-0.474983	-0.0507052	-0.303138	-0.4347	0.01167	0.0450084	-0.409039	0.395576	-0.449725	-0.798202	-0.183059	0.272009	-0.332995	-0.297007	-0.459251	3.62532	-0.452423	-0.458738	-0.340431	-0.364118	-0.487554	-0.509604	-0.076715	-0.227308	-0.579099	-0.181215	-0.417286	-0.294191	-0.130747	0.120023	-0.151084	-0.184556	-0.268778	-0.580286	-0.165096	-0.315376	-0.35085	-0.436197	-0.276609	-0.545876	-0.323257	-0.300326	-0.655687	-0.445872	-0.344862	-0.765696	0	-0.572192	-2	-0.748122	-0.507847	-0.372435	-0.492734	-0.158718	-0.521727	-0.570008	-0.282206	-0.558178	-0.42832	-0.230664	-0.412044	-0.309786	-0.352713	-0.580764	-0.47384	-0.498634	0.0189378	0.117238	-0.309217	-0.813912	-0.12353	-0.217677	-0.416587	-0.515492	-0.237172	-0.562915	-0.540249	-0.477068
PF3D7_1131000.e1	PF3D7_1131000	RNA-binding protein s1, putative	-0.596039	-0.0988252	-0.143998	-0.723001	-0.267543	-0.0489047	-0.334341	0.405277	-0.177533	-0.0302939	0.0390407	0.00837967	0.1237	-0.099034	0.0370289	-0.2669	0.0699831	0.0675164	-0.312136	-0.153447	0.432365	0.00223917	-0.23556	-0.0428413	-0.349115	0.15023	-0.0712917	-0.220106	0.427797	0.233988	-0.118335	0.132691	-0.191269	-0.651942	0.02739	0.25702	-0.210576	-0.202421	-0.157708	-0.0384548	-0.159688	-0.0805317	-0.0754777	-0.149071	-0.114908	-0.212834	0.110077	-0.00421225	-0.346156	0.0628725	-0.174462	-0.0619609	0.192272	-0.00583301	-0.0515486	-0.0321153	-0.110431	-0.307784	-0.0209078	-0.148768	0.149648	-0.154585	-0.0386025	-0.189791	-0.0393217	-0.0635651	-0.210218	0.070769	0.0260554	-0.31617	-0.0286423	-0.211742	-1.95716	-0.726898	-0.207164	-0.133172	-0.117909	0.149292	-0.265166	-0.224629	-0.0456298	-0.504892	-0.102433	0.0809546	0.0513233	0.169925	0.306453	-0.0432871	-0.130455	-0.14615	-0.215477	-0.0544478	-0.0506717	-0.448985	0.220424	0.145211	-0.1681	-0.191452	0.140776	-0.143908	-0.106038	-0.013026
PF3D7_1442000.e1	PF3D7_1442000	ADP-ribosylation factor, putative	-0.689334	-0.188954	-0.178141	-0.97034	-0.322781	-0.274071	-0.8644	0.0203343	-0.355531	-0.179324	-0.383379	-0.341317	-0.0897039	-0.362445	-0.209339	-0.630299	-0.345496	-0.217547	-0.584166	-0.486038	0.0786996	-0.420576	-0.436049	-0.221611	-0.403919	0.0765449	-0.406752	-0.421562	-0.192436	-0.263114	-0.547141	-0.25056	-0.464058	-0.85328	-0.191272	-0.0597379	-0.414618	-0.401693	-0.449363	-0.314786	-0.40429	-0.436047	-0.362678	-0.413258	-0.491284	-0.417917	-0.16004	-0.169399	-0.543646	-0.39779	-0.36969	-0.165294	-0.159937	-0.403763	-0.136818	-0.178008	-0.409941	-0.618956	-0.124537	-0.310296	-0.337902	-0.452896	-0.3385	-0.500754	-0.45036	-0.325041	-0.376383	-0.181028	-0.19303	-0.602784	-0.183136	-0.521488	-2	-0.934816	-0.391633	-0.338287	-0.435099	-0.116424	-0.571891	-0.571215	-0.36694	-0.697371	-0.361275	-0.239625	-0.161523	-0.0785713	-0.122428	-0.356576	-0.46703	-0.651152	-0.372632	-0.422691	-0.32459	-0.652268	-0.135578	-0.268713	-0.439814	-0.487742	-0.298509	-0.606887	-0.529443	-0.485065
PF3D7_0109000.e1	PF3D7_0109000	photosensitized INA-labeled protein PHIL1	-0.610005	-0.249172	-0.0339119	-0.825484	-0.60973	-0.391923	-1.00072	-0.210157	-0.277529	-0.147845	-0.445424	-0.402023	-0.269928	-0.485515	-0.146221	-0.386899	-0.42758	-0.248824	-0.562828	-0.639469	-0.0525449	-0.473732	-0.596851	-0.408175	-0.509798	0.00331781	-0.353611	-0.48677	0.429973	0.376155	-0.527512	-0.336932	-0.468497	-0.89295	-0.195396	-0.290758	-0.541829	-0.395929	-0.481247	-0.357261	-0.498602	-0.521373	-0.441819	-0.46812	-0.501726	-0.465679	-0.178581	-0.228539	0.102188	0.336124	-0.376238	0.0236862	-0.109638	-0.128798	-0.345523	-0.345214	-0.340703	-0.576909	0.0218776	-0.0671841	-0.470753	-0.235832	-0.384319	-0.59814	-0.591353	-0.46052	-0.505922	-0.327255	-0.185344	-0.631597	-0.273133	-0.360739	-2	-0.736966	-0.522298	-0.44099	-0.541408	-0.224579	-0.483225	-0.540753	-0.290239	-0.62357	-0.338885	-0.307488	-0.481724	-0.346829	-0.397415	-0.475968	-0.629261	-0.736395	-0.447459	-0.400931	-0.413336	-0.758373	-0.181674	-0.313942	-0.511825	-0.562644	-0.375408	-0.694611	-0.446382	-0.523779
PF3D7_1472100.e1	PF3D7_1472100	protein transport protein YIP1, putative	0.443201	0.708685	-0.44641	-0.517078	0.143109	-0.06935	1.08602	1.89716	2.28762	-0.105914	-0.264564	-0.0680634	-0.396199	-0.366026	-0.297523	-0.147799	0.025377	0.0587945	2.57528	1.97823	0.0878838	-0.251962	-0.143563	-0.0991251	-0.31291	-0.456392	0.108221	0.231959	-0.208802	-0.268264	-0.175264	-0.274485	0.252321	0.108369	1.82404	2.21716	-0.117888	1.12774	-0.0962367	-0.311747	0.979135	1.32961	-0.169648	-0.499251	0.124518	0.0607644	-0.290802	-0.230786	0.00871035	0.304131	-0.354882	-0.134823	-0.0544845	-0.205909	-0.411819	-0.284961	-0.206792	-0.274909	-0.577242	-0.3613	0.923757	1.54012	1.69272	1.338	-0.0710044	-0.0959544	-0.190145	-0.103656	-0.162701	-0.175438	-0.131203	-0.255907	-0.0631941	-0.0778023	-0.108157	-0.000557622	3.31733	1.93144	0.495043	0.614737	-0.277929	-0.222033	0.131778	-0.0165647	0.154799	0.165161	-0.132419	-0.131155	0.23239	0.159912	0.452396	0.302002	-0.225802	-0.183589	-0.124963	-0.197646	-0.0595043	-0.208175	-0.0222488	-0.0104072	0.258189	0.0715434
PF3D7_1247100.e2	PF3D7_1247100	conserved protein, unknown function	-0.021305	-0.0533058	1.66119	1.84476	-0.297586	-0.388199	0.163541	0.227708	0.0389968	-0.187432	-0.00396777	-0.0600476	-0.485998	-0.518591	-0.420561	-0.198864	0.152225	-0.0874275	-0.270328	-0.219766	-0.000192379	-0.311225	-0.492762	-0.411813	-0.464913	-0.259179	-0.288572	-0.167076	-0.37997	-0.425969	0.500158	0.519401	-0.298169	-0.356964	1.53984	1.55444	0.249264	0.139699	-0.305774	-0.344325	-0.0161041	0.137325	-0.283345	-0.181326	-0.248699	-0.156461	-0.59239	-0.337772	0.0994382	0.0651204	-0.719637	-0.905873	-0.372529	-0.413621	-0.236006	-0.328592	-0.328004	-0.338579	-0.0951625	-0.149428	-0.41069	-0.427969	-0.100528	-0.118906	1.00511	0.103959	-0.299214	-0.357537	-0.313511	-0.412089	-0.0938942	-0.16297	0.593906	0.683231	-0.346179	-0.344187	-0.135756	-0.433248	0.569493	0.882252	-0.0715863	-0.11736	0.038502	-0.142881	-0.269468	-0.0705264	-0.349969	-0.320069	-0.177969	-0.123326	-0.00340568	-0.208051	-0.207415	-0.248203	-0.396552	-0.452306	0.916425	0.946785	-0.302462	-0.318495	-0.381172	-0.372949
PF3D7_1006600.e1	PF3D7_1006600	phosducin-like protein 3, putative	0.00367332	-0.0588937	-0.0662987	-0.381654	0.202079	0.0439634	-0.508708	-0.0865032	-0.100209	0.142604	-0.015211	-0.118925	-0.298072	-0.0639607	-0.0493198	-0.205338	0.029207	0.128022	-0.226381	0.0399414	0.303825	-0.19707	-0.0728438	0.0749383	-0.0978729	0.0393189	-0.00213821	-0.280718	0.208939	0.435269	0.297191	-0.0447306	0.0466318	-0.313243	-0.152003	-0.00903098	0.0997877	0.175936	-0.0824197	-0.242701	-0.153044	-0.118809	-0.088316	-0.167761	-0.21753	-0.388327	-0.190292	-0.1007	-0.196811	-0.221857	-0.0708107	-0.33262	-0.0672802	-0.0244613	-0.028319	0.0370551	-0.270973	-0.419135	-0.0463955	-0.179077	0.403815	0.468029	-0.108982	-0.330609	-0.202165	0.0739384	0.0738034	0.014735	0.0513233	-0.36234	-0.166613	-0.0113628	0.713284	0.542934	-0.125837	-0.0376064	-0.0630705	0.133446	-0.229634	-0.245188	0.129916	0.247798	-0.219279	0.121322	0.176402	0.281382	0.252596	-0.162586	-0.235285	0.0604324	-0.114467	0.180187	-0.0728811	-0.187478	0.180896	0.161826	-0.327249	-0.145947	0.0697383	-0.28943	-0.245763	-0.120386
PF3D7_1222700.e1	PF3D7_1222700	glideosome-associated protein 45	0.010992	-0.00798174	0.0382193	-0.343131	0.138743	0.118577	-0.538798	0.0854739	-0.171107	0.0712813	0.386236	0.227885	-0.206873	0.192288	0.473089	-0.0844503	0.181371	0.348906	-0.183532	0.0881819	0.378136	-0.0276014	-0.143945	-0.0564335	-0.0978729	0.0786434	0.159627	-0.109641	-0.0537156	0.244765	-0.158027	0.329348	0.140713	-0.342796	-0.107285	-0.0147042	-0.118789	-0.0836971	0.0834241	-0.0901054	-0.0436624	0.0381004	0.013582	0.167597	-0.050599	-0.202497	-0.16004	-0.207746	-0.156668	-0.0956393	-0.0958086	-0.0590941	0.0949135	0.139971	0.136017	0.179836	-0.0596016	-0.328728	-0.00988939	-0.100637	-0.0126069	-0.123181	-0.0594592	-0.0900591	-0.182735	0.0440926	0.0141288	0.034892	0.128281	-0.235602	-0.111214	-0.0335881	0.792274	0.0544253	0.0275443	-0.0248203	-0.0399064	0.212497	-0.272468	-0.11629	0.0143019	-0.00656891	-0.137844	0.144752	0.196397	0.240174	0.485639	0.026778	-0.153734	0.0142971	-0.209954	0.0227201	0.0274004	-0.0785991	0.250823	0.306321	-0.215879	-0.0496854	0.186262	-0.11907	-0.172972	-0.0298604
PF3D7_1446700.e1-m2	PF3D7_1446700	conserved Plasmodium protein, unknown function	0.0407952	0.232026	-0.285705	-0.957813	-0.352084	-0.183916	-0.508708	-0.146439	-0.0981754	0.0748435	0.0592894	-0.133447	-0.368133	-0.0185587	0.0262892	-0.167816	0.0650393	0.037676	-0.125603	0.105331	0.0986987	-0.32148	-0.290353	-0.177449	-0.319746	-0.070334	1.45888	-0.0803098	-0.125398	0.212191	0.103078	0.285051	0.0819712	-0.395086	-0.133422	0.929076	0.0225035	-0.0282544	-0.0203507	-0.28744	-0.179324	-0.0314032	-0.162741	-0.235493	-0.147329	-0.160446	-0.222392	-0.287638	-0.19741	-0.107014	-0.160266	-0.221076	0.278555	0.437838	-0.180962	-0.0519328	-0.114366	-0.501801	-0.0924016	0.314822	-0.0357416	-0.0383128	0.131367	0.0447785	-0.269745	-0.00623195	-0.418987	-0.224292	-0.0633951	-0.576134	-0.162511	-0.162775	3.5616	3.42756	-0.0488515	-0.118609	-0.0671373	0.163405	-0.260539	-0.134906	-0.161081	-0.153734	-0.266211	0.0495756	-0.586649	-0.352968	-0.0560487	-0.511488	-0.127991	-0.0156438	-0.236761	-0.126423	-0.107308	-0.287942	0.185746	0.322174	-0.250606	-0.075862	1.82237	1.38261	-0.10651	0.0849061
PF3D7_1349700.e2	PF3D7_1349700	peptidase, putative	-0.0419824	-0.108447	-0.0232758	-0.247705	0.233169	0.217195	-0.620767	-0.0735157	-0.164709	0.0533371	-0.00291277	-0.028289	-0.278664	0.140852	0.104954	-0.0366496	0.148119	0.114952	-0.0472349	0.179403	0.278754	-0.134727	0.0457773	0.0838165	-0.275022	0.021976	0.101218	-0.221172	-0.166725	0.118624	-0.189557	-0.0929789	0.0628725	-0.374797	-0.223194	-0.140545	-0.190307	-0.0726207	-0.0358043	-0.174048	-0.231363	-0.0607254	-0.0160089	-0.101517	-0.103037	-0.134247	-0.232043	-0.290208	-0.114216	-0.067757	-0.11029	-0.242868	0.0602277	0.00193911	-0.133273	0	-0.137534	-0.342588	-0.0646644	-0.213437	0	-0.107374	0.00145311	-0.116391	-0.240573	0.0584956	-0.12002	-0.0482681	0.15426	-0.289686	-0.0474277	-0.10889	-0.158361	-0.239466	-0.0225061	-0.0784197	-0.161809	0.162625	-0.138275	-0.0183994	-0.0327073	-0.0930548	-0.243225	0.119571	0.0228517	0.214976	0.446488	-0.0108519	-0.127991	0.0598612	-0.191531	-0.10164	-0.0158328	-0.114471	0.0777127	0.180427	-0.236067	-0.161675	0.0821169	-0.271626	-0.144806	-0.0185139
PF3D7_1430800.e1	PF3D7_1430800	PhIL1 interacting protein PIP3	-0.357064	-0.407759	-0.369824	-0.416465	-0.132057	-0.186527	-0.876275	-0.403818	-0.307756	-0.0948592	-0.477881	-0.348433	-0.623913	-0.237102	-0.338721	-0.391112	-0.155693	-0.208545	-0.362456	-0.151324	-0.028876	-0.509652	-0.280048	-0.276227	-0.419412	-0.176445	-0.302747	-0.472305	-0.374124	-0.275572	-0.592647	-0.414385	-0.341948	-0.669809	-0.355375	-0.187189	-0.502028	-0.386754	-0.370272	-0.46185	-0.36592	-0.293803	-0.543121	-0.407119	-0.542882	-0.531616	-0.439984	-0.639067	-0.287607	-0.41568	-0.302675	-0.263344	-0.298833	-0.452716	-0.274499	-0.197741	-0.450813	-0.702703	-0.142363	-0.44463	-0.406954	-0.577025	-0.432688	-0.523602	-0.508891	-0.268517	-0.356049	-0.273937	-0.265734	-0.517336	-0.313491	-0.2779	-0.335152	-0.478654	-0.367514	-0.3811	-0.350886	-0.133577	-0.528598	-0.454716	0.0107397	-0.103579	-0.383279	-0.111755	-0.404589	-0.172486	-0.0548136	-0.380615	-0.609752	0.0870292	-0.441563	-0.409595	-0.264567	-0.349877	-0.178555	-0.211958	-0.589617	-0.531658	-0.279531	-0.676195	-0.410365	-0.465362
PF3D7_1328800.e1	PF3D7_1328800	transcriptional regulatory protein sir2a	-0.246032	-0.158651	-0.302141	-0.404611	-0.111277	-0.118567	-0.663567	-0.187826	-0.2145	-0.00751405	-0.0691386	-0.0791702	-0.460335	-0.083599	-0.00366399	-0.138308	0.117813	0.0178475	-0.223898	0.0700982	0.12035	-0.185811	-0.149562	-0.0447752	-0.334356	-0.0843522	-0.00277236	-0.273324	-0.138236	0.0419224	-0.212359	-0.0108068	0.0341341	-0.46226	-0.355375	-0.108041	-0.287688	-0.0772255	-0.0604281	-0.217508	-0.171629	-0.108726	-0.290434	-0.145234	-0.173202	-0.254175	-0.277534	-0.337256	-0.202809	-0.0536818	-0.154627	0.11726	-0.0751281	-0.0900726	-0.200303	-0.15318	-0.230554	-0.512821	-0.0904729	-0.178187	-0.116785	-0.214894	-0.0247322	-0.297197	-0.280032	0.0246621	-0.162647	-0.0148871	0.135664	-0.093682	-0.171756	-0.211742	0.206628	0.168577	-0.179225	-0.226709	-0.278374	0.0565499	-0.296174	-0.215165	-0.147419	-0.355914	-0.251971	-0.00095196	-0.385382	-0.172486	0.151884	-0.294855	-0.340791	-0.114535	-0.279242	-0.210988	-0.129483	-0.166992	0.0881105	0.0976453	-0.397222	-0.244518	0.00186274	-0.318839	-0.122184	-0.0298604
PF3D7_1448100.e1	PF3D7_1448100	conserved Plasmodium protein, unknown function	-0.1298	-0.0651256	-0.0430913	-0.423147	0.0430085	0.0453551	-0.542998	-0.0606439	-0.16046	0.0533371	0.0809094	-0.00561361	-0.278313	0.0174557	0.122707	-0.0383003	0.369859	0.321203	-0.112625	0.279748	0.202028	-0.0557412	0.0433174	0.0251072	-0.180427	0.0849205	0.141376	-0.209835	0.0457694	0.185871	-0.150001	0.177518	0.172422	-0.362032	-0.148001	0.0454168	-0.146414	0.0319939	0.0321167	-0.0565835	-0.0693464	0.0714244	-0.0129459	-0.0164068	-0.0961237	-0.150477	0.139376	-0.202896	-0.200407	0.0641024	-0.1112	0.265266	0.118959	0.126258	-0.121813	0.0276442	-0.0314292	-0.309384	-0.0556055	-0.103733	-0.00668371	-0.030162	0.120887	-0.0923498	-0.138779	0.163277	-0.140741	0.0525759	0.112778	-0.232446	-0.00366399	-0.0608757	-0.368371	-0.370472	0.00336685	-0.0696388	-0.13062	0.102852	-0.132224	0.0589099	-0.0400774	-0.343387	-0.258734	0.133518	-0.409057	-0.0990627	0.242584	-0.24774	-0.162876	0.0581461	-0.262515	-0.145596	0.0547	0.0311982	0.336174	0.344664	-0.165864	-0.122671	0.199309	-0.102746	0.0226378	0.157812
PF3D7_0425100.e2	PF3D7_0425100	Plasmodium exported protein (hyp6), unknown function	0.361624	0.658043	0.333908	0.258675	0.492875	0.351686	1.67869	1.59104	0.173036	-0.0625396	-0.24835	2.19777	0.0327416	-0.0861164	-0.0742597	-0.0536657	0.153458	0.0574952	-0.0849643	-0.414258	0.280478	0.0511532	1.55808	1.57501	-0.49188	-0.477801	0.345976	0.300538	0.243382	0.984597	1.38532	1.33118	0.000977767	-0.259104	0.525015	1.37529	0.333551	0.209813	0.385368	0.158589	0.256888	0.0919421	-0.281567	-0.206427	-0.0895006	-0.0691476	2.79603	3.37731	0.226686	0.174611	-0.403786	-0.294083	-0.0382965	0.103562	0.782742	0.926677	0.91016	0.977552	0.546924	0.563613	-0.115771	-0.0160178	0.292935	0.188636	0.756878	0.788511	-0.00777726	0.0293723	0.00762189	0.0103987	0.417351	0.332505	-0.0937069	0.082983	0.393201	0.529307	0.592298	0.577464	0.131662	0.162108	0.0629799	0.0989299	0.271519	0.197518	0.569946	0.412724	0.364586	0.373673	1.24057	1.28226	1.73009	1.75684	0.683143	0.598339	0.274124	0.213371	0.345899	0.398533	0.669103	0.660832	-0.318767	-0.384257
PF3D7_1034200.e1	PF3D7_1034200	ribosomal protein L27, putative	-0.17165	-0.136608	-0.181516	-1.02157	-0.412539	-0.349608	-0.53461	0.0453557	-0.196986	-0.00751405	-0.0539554	-0.00702043	-0.32388	-0.156107	0.0748694	-0.23248	0.959053	0.828004	-0.118667	0.273124	0.0747326	-0.155044	-0.449844	-0.0949867	-0.334356	-0.0726609	0.467946	-0.276647	0.134838	0.272017	-0.234465	0.155718	0.141442	-0.362032	-0.145339	-0.0609113	-0.284615	-0.302388	-0.0916186	-0.155986	-0.10921	-0.0382223	-0.145867	-0.150352	-0.210486	-0.271049	-0.0503317	0.0797724	-0.232569	-0.0704536	-0.180179	0.150456	-0.00849087	-0.0465863	-0.302092	-0.249432	-0.19193	-0.267564	-0.0778506	-0.194114	0	0.563803	-0.0231555	-0.301563	-0.115566	0.0258842	-0.414775	-0.205779	-0.0030369	-0.46158	-0.275346	-0.19006	-0.149146	0.180929	-0.125837	-0.20155	-0.310554	-0.0929346	-0.296174	-0.210927	-0.112685	-0.46703	-0.406375	0.0142045	-0.588337	-0.468189	0.209044	-0.414637	-0.222802	-0.0607436	-0.290855	-0.258462	-0.0292332	-0.099296	0.165022	0.157414	-0.326417	-0.265994	0.0721043	-0.198842	0.0410929	0.0979264
PF3D7_0315400.e1	PF3D7_0315400	conserved Plasmodium protein, unknown function	1.73943	1.32051	1.06307	1.58651	3.47367	3.00064	2.64542	2.98375	4.95415	1.57947	0.383828	0.363992	-0.0124482	0.054472	0.602505	0.635515	0.883694	0.719003	1.58616	1.18066	0.369266	0.128377	0.176549	0.0199959	-0.0243401	0.180363	0.852541	0.846685	1.02571	0.943111	3.47577	3.39206	0.392993	0.426759	1.98639	2.79275	3.26564	2.93257	1.25601	0.313828	1.10346	1.59866	1.91418	1.93827	0.18264	0.106404	1.05723	0.898576	1.21781	1.22231	0.969721	0.41069	1.20005	1.32217	0.296596	0.319532	2.91305	2.95712	0.516375	0.558282	1.97802	2.25159	2.14912	1.8956	4.82448	0.794512	0.395769	0.409891	0.763864	0.955629	0.174222	0.334341	0.351025	0.426862	0.537337	0.546367	1.85703	1.34477	0.789316	0.826135	0.412637	0.128874	0.811277	0.796597	0.411393	0.473639	0.504459	0.460764	0.81978	0.802021	1.23966	1.27863	0.412533	0.297631	0.630194	1.02404	0.154299	0.0851572	0.0638279	0.195898	0.524306	0.471797
PF3D7_1012200.e1	PF3D7_1012200	rhoptry associated adhesin	1.30954	1.53166	0.346275	0.106499	3.0601	2.93673	1.4257	1.82105	3.88579	0.509855	0.00118556	0.293216	0.187219	0.442771	0.645446	0.8481	0.297618	0.210171	0.693526	0.309021	0.352689	0.225702	1.3471	1.45137	0.418894	0.906047	0.551357	1.01008	-0.308743	-0.137762	0.181706	0.162131	1.12294	0.91013	1.28737	1.95316	0.716844	0.805625	0.285354	0.221973	0.201736	0.187033	2.90504	2.76301	0.386789	0.150644	0.39311	0.5864	1.43885	1.23714	0.511377	0.41433	0.355434	0.469625	0.354464	0.542953	0.75619	0.674143	0.396711	0.459694	0.661617	1.45528	0.625629	0.500261	3.49518	0.372721	1.90164	1.85261	1.09331	1.02348	0.980937	0.927081	1.4151	1.47481	0.836337	0.887972	0.505635	0.206693	0.469508	0.558524	0.418644	0.386855	0.242221	0.177699	0.763659	0.779523	0.471621	0.503498	0.775178	0.770691	0.751748	0.751689	0.782058	0.903211	0.677181	0.618154	0.156155	0.200105	0.385964	0.445199	0.0459837	-0.0335316
PF3D7_1477700.e2	PF3D7_1477700	Plasmodium exported protein (PHISTa), unknown function	-0.147006	0.139311	0.181711	0.100582	0.427264	0.562541	-0.463226	0.0581973	0.164859	0.0677102	0.207769	0.209529	0.299271	0.11108	0.307031	-0.0814691	0.391695	0.312861	-0.125024	0.305946	0.403662	0.0489096	-0.0230154	0.119656	-0.0700982	0.269846	0.284166	-0.0239993	0.0801209	0.453674	-0.0921479	0.0901088	0.0372687	-0.294643	0.153805	0.44152	0.0103577	-0.144252	-0.103976	0.00927781	-0.00897015	0.0574196	0.0572249	0.125868	-0.0602623	0.0187386	-0.0280952	-0.0211853	-0.117895	0.0178822	0.0811038	0.414006	0.083679	-0.0102233	0.169768	0.10306	0.0399341	-0.232225	-0.103682	-0.120107	-0.0438059	-0.0328738	0.0960746	-0.157053	-0.101815	0.0644547	0.233282	0.290369	0.300192	-0.0777342	0.0998406	-0.141811	-0.988509	-0.143274	0.0209151	0.00291664	0.0798683	0.2817	0.0135259	-0.0316276	-0.0238517	-0.453504	-0.0211199	0.281786	0.244849	0.413381	0.547128	0.209291	-0.212798	-0.0468343	-0.139064	-0.036442	0.0899141	-0.254738	0.204982	0.13515	-0.195968	0.0812121	0.0258621	-0.260609	-0.0882035	0.0863271
PF3D7_1204500.e1	PF3D7_1204500	conserved protein, unknown function	-0.191463	0.197735	0.243412	-0.865223	-0.0784952	0.11009	-0.584602	-0.0996088	0.347521	0.284729	0.340777	0.358986	0.274522	-0.011018	0.458516	0.0629411	0.238075	0.392101	-0.0401186	0.331676	0.373838	0.15978	0.275524	0.332023	-0.127783	0.279	0.326179	-0.0252409	0.465411	0.668499	-0.187502	0.229367	0.812395	0.155201	0.151642	0.68004	0.294709	0.373796	0.0524416	0.085482	0.106276	0.26997	0.412002	0.360306	0.332441	0.262075	0.548789	0.370726	0.269678	0.399369	0.336016	0.380083	0.384208	0.484872	0.358462	0.298056	1.81429	1.40674	0.242684	0.377269	0.930905	1.0585	0.572405	0.118435	0.189453	0.564925	0.0557035	0.251341	0.633572	0.188412	0.275634	0.215477	-0.132837	0.841922	0.305316	0.378929	1.0121	1.06284	0.359629	0.468379	1.49136	1.61067	1.75291	2.00925	0.0982617	0.368845	0.432904	0.00120075	0.47727	0.627195	-0.0783395	0.0545689	0.602867	0.28908	0.934524	1.05618	0.101261	0.111269	0.382521	0.143135	0.270111	0.499233
PF3D7_1111300.e1	PF3D7_1111300	protein transport protein BOS1, putative	-0.593262	0.0440926	-0.0247905	-1.05231	0.244153	0.390135	-0.675044	-0.15896	-0.00379657	0.0605415	-0.0491304	-0.0880758	0.421884	0.190366	0.00730018	-0.420947	0.0709458	0.193102	-0.48718	-0.0882272	0.153954	-0.209972	-0.147687	0.0506908	-0.466912	0.0702311	-0.090374	-0.296372	0.0475419	0.0256118	-0.349235	0.0974461	-0.0784042	-0.457079	2.07225	2.39564	-0.0447879	-0.0707828	-0.199362	-0.0825043	-0.155651	-0.127024	0.070281	0.1758	-0.0417811	-0.159731	-0.154295	-0.118284	-0.304924	-0.140978	-0.175413	-0.0648334	-0.0651946	-0.056894	-0.0382288	0.0786609	-0.0864016	-0.403668	0.0414362	0.106009	-0.00314142	-0.19274	-0.0761191	-0.28811	-0.149349	-0.0532046	-0.248125	-0.108406	0.0293621	-0.296261	-0.0277095	-0.149323	-0.60657	0.308285	-0.329956	-0.151586	-0.253831	0	-0.177613	-0.161469	1.21982	1.30611	0.07991	0.0642131	-0.236648	-0.15361	0.931697	-0.0476261	0.814244	0.467093	-0.118694	0.0130267	0.139823	-0.184425	0.207368	0.112536	0.304159	0.27211	-0.0864148	-0.315415	-0.239533	-0.115804
PF3D7_1037300.e1	PF3D7_1037300	ADP/ATP transporter on adenylate translocase	-0.367702	0.0980757	-0.0749025	-1.33952	-0.120146	0.0657957	-0.398057	0.0413813	0.147826	0.200819	0.0345021	0.0215487	0.0901628	-0.183268	0.196414	-0.274661	0.0788635	0.3016	-0.80298	-0.190028	0.656823	-0.050162	-0.26676	-0.0131926	-0.483099	0.163143	-0.00435896	-0.151732	0.292632	0.306501	-0.0018045	0.338665	0.00481166	-0.417551	0.104337	0.185594	-0.0222202	0.0182457	-0.0793664	0.0485754	0.0257443	0.0372357	-0.0114168	0.0520342	0.218972	0.0313057	0.106253	0.117579	0.0278034	0.0806045	-0.122164	-0.0749323	0.122623	0.13512	-0.0225696	-0.0281842	0.0191328	-0.319024	0.226169	0.289306	0.0163811	-0.0776709	0.0598975	-0.241477	-0.13995	0.0148478	-0.193885	0.00341377	0.107782	-0.21303	0.0163738	-0.176353	0.425501	0.972924	-0.103484	-0.0531009	0.067865	0.256319	-0.127402	-0.0481253	0.241008	-0.0339863	0.282639	0.214486	-0.0277941	0.0397887	0.111747	-0.184943	0.223445	0.110665	-0.16021	-0.0386805	0.105029	-0.0701209	-1.92229	-0.558714	-0.420137	-0.370948	-0.0531579	-0.300107	-0.224588	-0.0963297
PF3D7_1459800.e1	PF3D7_1459800	bax inhibitor 1, putative	-0.329072	0.0831253	0.000372356	-1.0642	-0.129816	0.0520162	-0.613019	-0.0542509	-0.0423736	0.0748435	0.0202264	-0.00420816	0.0384894	-0.143928	0.0674676	-0.346462	-0.0588674	0.113422	-0.762776	-0.243302	0.383491	-0.0954119	-0.181813	0.0121432	-0.450904	0.182785	-0.0706267	-0.204199	-0.0147215	0.0388298	-0.297342	0.0650662	-0.0657378	-0.519154	0.00958605	0.0234408	0.0354702	0.00436519	-0.094698	-0.0369849	-0.137504	-0.0261969	0.00605222	-0.0257826	0.0154785	-0.118197	-0.0354693	0.0546814	-0.136433	-0.044374	-0.0958086	0.158483	0.098639	0.0437178	-0.0432093	-0.038032	-0.0135608	-0.335234	0.0811833	0.0385418	-0.0649864	-0.0952778	-0.0263107	-0.113597	-0.177918	-0.00623195	-0.147715	0.0937264	0.130746	-0.184693	-0.0693377	-0.128552	-0.773009	-0.0612951	-0.114845	-0.129518	-0.145592	0.0732576	-0.20487	-0.138032	0.0104425	-0.200979	-0.0188217	0.0282706	-0.0790953	0.119547	0.345331	-0.0600954	-0.0930548	-0.184553	-0.197481	-0.036442	-0.0344541	-0.611714	0.200197	0.176072	-0.228269	-0.0928952	0.498768	0.368842	-0.125052	-0.0112013
PF3D7_0828500.e4	PF3D7_0828500	translation initiation factor eIF-2B subunit alpha, putative	-0.224386	0.139311	-0.00896551	-0.184311	0.243001	0.406255	-0.673892	-0.34932	0.120147	0.22025	-0.0371378	-0.0977859	0.121975	-0.133776	0.0779062	-0.456921	0.423133	0.508984	-0.233856	0.0061002	0.502213	-0.114693	0.184695	0.24209	-0.150225	0.342377	-0.0180762	-0.305393	0.0383007	-0.00517738	-0.166098	-0.0774045	0.756196	0.483542	0.00958605	0.185594	-0.15656	-0.0957933	-0.338441	-0.214182	-0.140317	-0.141636	-0.175527	-0.0381815	0.033762	0.0567311	-0.100272	-0.0634136	1.40758	-0.265221	-0.133212	0.311409	0.258296	0.217116	0.0344868	0.0621623	0.311304	0.378064	0.256119	0.240435	-0.319185	-0.268218	-0.257482	-0.497867	-0.230563	-0.205495	-0.048121	0.0865914	0.135664	-0.158698	0.0410358	0.006775	-0.0380665	0.428462	-0.0994153	-0.14235	0.0197864	0.246041	-0.0311866	0.0420407	0.0558002	-0.251773	0.17558	0.182558	0.812322	1.08874	0.48776	0.240638	-0.0878213	-0.118732	-0.187579	0.0141069	-0.0201419	-0.349022	0.0150639	0.0304763	-0.364373	-0.338084	-0.28104	-0.605492	-0.391248	-0.468697
PF3D7_1364900.e4	PF3D7_1364900	ferrochelatase	-0.145988	0.0755916	0.0418415	0.101247	-0.0813792	0.030254	-0.606412	-0.173898	-0.0114299	0.266154	0.0133235	-0.0169068	-0.123615	-0.337266	0.133589	-0.362915	0.0634682	0.304192	-0.425966	-0.110328	0.234988	-0.112753	-0.162755	0.0315457	-0.345411	0.0132257	-0.0332202	-0.324371	0.01167	0.0633869	0.00180224	0.0790324	0.000401585	-0.366881	-0.133422	0.0100927	-0.0829811	-0.138466	-0.0854795	-0.15081	-0.168276	-0.0551819	-0.0175429	0.0419728	-0.000759313	0.0375485	-0.0291463	0.0342896	0.0267784	-0.13532	-0.109381	0.146115	0.0718825	0.0245305	-0.1883	-0.184556	-0.27317	-0.397698	0.308803	0.337614	-0.248516	-0.174659	-0.102932	-0.401553	-0.228072	-0.100424	-0.39286	-0.226068	0.0613725	-0.41075	-0.162511	-0.103205	-0.647225	-0.028157	-0.164038	-0.246364	-0.265466	-0.0579473	-0.248054	-0.826063	0.124433	-0.0653597	0.106207	0.0347881	-0.348434	-0.150265	-0.14887	-0.414637	0.123208	0.0184191	-0.236761	0.00435531	0.0419418	-0.132012	0.130227	0.180427	-0.153996	-0.140978	-0.0320403	-0.242612	-0.0432017	0.0547382
PF3D7_1334800.e1	PF3D7_1334800	MSP7-like protein	0.565254	0.556874	0.669758	0.602566	1.27382	1.09783	0.809409	0.831747	1.31651	0.51896	0.202514	0.32258	0.270482	0.529032	0.222631	0.408554	0.782792	0.675986	0.559631	0.541882	0.688163	0.5151	0.109954	0.227452	2.25434	2.41496	0.992377	1.81455	0.765409	0.722816	0.56593	0.733314	0.381405	0.469272	0.76631	0.985114	0.687084	0.896884	0.319135	0.345649	0.260416	0.297827	0.495522	0.548544	0.377917	0.356739	0.631032	0.535886	1.06406	0.984649	0.0962187	-0.0232991	0.29084	0.212634	0.653969	0.66357	1.9874	2.10179	0.568238	0.585847	1.77933	2.48529	0.197298	0.634133	0.529887	0.623838	0.753682	0.706705	0.36195	0.173585	0.67681	0.577747	0.44247	0.583385	4.10237	4.31423	1.48444	1.39545	0.592448	0.423379	0.496436	0.489131	0.486951	0.679216	0.360256	0.657168	0.654169	0.935637	1.14354	1.10142	0.700098	0.56987	0.370538	0.50942	1.80579	1.36616	0.755369	0.794456	0.0287326	0.176076	0.0692589	0.0654906
PF3D7_0202100.e2	PF3D7_0202100	liver stage associated protein 2	-0.204119	-0.13224	-0.120327	-1.16219	-0.090792	-0.107699	1.79711	1.88162	-0.028754	0.156119	-0.0539554	-0.128845	-0.39809	0.047504	0.00730018	-0.225881	0.233353	0.163837	-0.214624	-0.0076617	0.240311	-0.232437	-0.076406	0.0543088	-0.226523	-0.144273	0.0650624	-0.19439	-0.097706	0.284474	0.509062	1.18098	0.160253	-0.25702	-0.245825	-0.0609113	-0.153754	-0.134621	0.00576214	-0.228371	-0.16064	-0.0704781	-0.176383	-0.0512862	0.184986	-0.0339626	-0.198546	-0.144777	-0.196212	-0.184863	0.0357883	-0.0916784	0.069037	0.162251	-0.224613	-0.118809	-0.0831849	-0.352453	0.0390499	0.0213382	-0.120192	-0.177657	-0.0342289	-0.225298	-0.197283	0.0246621	0.0350659	0.0901633	0.0793502	-0.586574	-0.114677	-0.0514617	-0.231493	-0.293418	-0.0366987	-0.0908034	-0.2297	-0.00174872	-0.32395	-0.143407	-0.0327073	-0.107987	-0.215985	0.119133	-0.460696	-0.264239	0.320323	-0.19316	0.0102044	0.177227	-0.215477	-0.0544478	-0.104103	-0.231705	0.137128	0.251489	-0.326417	-0.0928952	0.270574	-0.0919647	-0.13321	0.0936936
PF3D7_1367300.e1	PF3D7_1367300	conserved Plasmodium protein, unknown function	0.0567957	0.0868775	0.177766	0.0525439	0.438884	0.422197	-0.443462	0	-0.0171815	0.125531	0.278567	0.192164	2.18859	2.37359	0.250477	-0.0904313	0.325676	0.310975	1.94851	2.47738	0.572122	-0.0112483	0.140115	0.168048	-0.087008	0.225552	0.280262	-0.064269	0.992658	0.99562	-0.122256	0.0281085	0.178823	-0.284284	-0.12422	-0.0330098	0.270888	0.246546	0.0902197	-0.0267374	0.0398966	0.0969595	0.148967	0.100777	0.0518166	-0.10576	-0.0291463	0.0167271	-0.220957	-0.0970133	-0.0558421	-0.0691528	0.152053	0.163118	0.0313316	0.129695	-0.115022	-0.315803	-0.0168729	-0.0167702	0.0963418	0.0347338	0.0908057	-0.0603818	-0.0393217	0.162166	0.0835135	0.178046	0.35867	-0.0507986	0.303329	0.20635	0.148568	0.239609	0.241527	0.128031	0.0255266	0.359362	0.134897	0.240961	0.0552239	0.0387975	0.00678384	0.264461	0.303838	0.480084	0.769114	0.37962	0.13929	0.273247	2.57663	2.83772	0.122336	0.046223	0.358894	0.534395	-0.0974979	-0.00579526	0.231418	-0.0769086	0.0789721	0.223856
PF3D7_1425900.e2	PF3D7_1425900	conserved Plasmodium protein, unknown function	0.382961	0.407306	0.439043	0.744225	1.09758	0.888894	-0.285143	0.224293	0.0485349	0.252063	0.366058	0.32752	0.0939579	0.481376	0.482942	0.254431	0.515836	0.45135	0.0858218	0.382386	0.895925	0.138359	0.553041	0.487971	0.168792	0.528896	0.296847	0.0367547	0.229697	0.393812	0.152183	0.191299	0.337269	-0.0615643	0.062352	0.0454168	0.0256014	0.080761	0.0969834	0.0630404	0.104693	0.193255	0.325109	0.290727	0.190318	0.213827	-0.0218044	0.0546814	-0.0576755	0.207907	0.0771152	0.0524674	0.20356	0.208745	0.369748	0.447395	0.0113295	-0.212252	0.0116588	0.0247438	0.120357	0.125089	0.214242	-0.0168713	0.103039	0.386145	0.428776	0.573142	0.60903	0.361317	0.218597	0.133244	0.533879	0.746873	0.272553	0.303205	0.478259	0.776442	0.275954	0.416357	0.0966982	0.0593852	0.15257	0.448664	0.753722	0.941476	1.24434	0.715423	0.23219	0.382589	0.16288	0.295739	0.354414	0.270007	0.345955	0.418422	0.205698	0.252823	0.276229	-0.0591418	0.0884949	0.197274
PF3D7_0218100.e1	PF3D7_0218100	conserved protein, unknown function	-0.0344291	-0.0568223	-0.0686401	-0.119705	0.461848	0.353756	-0.582439	-0.00821466	-0.0171815	0.162829	0.0322275	-0.0703193	-0.38898	0.0955495	0.159212	-0.026785	0.31779	0.1944	-0.159013	0.154217	0.291913	-0.19399	0.0193202	0.0767183	3.88321	3.81795	0.0650624	-0.192994	2.54091	2.43343	-0.196773	0.00390975	0.300564	-0.185666	0.895949	1.17467	-0.256497	-0.152003	-0.0454545	-0.106199	-0.0158422	0.162658	-0.121745	0.0261808	-0.0361269	0.0120968	-0.0418202	-0.120569	2.2025	2.19281	-0.0761311	0.0793854	0.0407526	0.0621886	0.00664235	0.0750108	0.188925	0.138502	0.0628915	0.0274214	1.45736	1.44312	0.0490711	-0.276863	0.0951007	0.330361	-0.180414	-0.0210393	0.230651	-0.0749048	0.306291	0.532197	0.104674	0.295501	-0.126757	-0.129518	-0.193687	0.0455852	0.458095	0.506915	0.070703	-0.199096	-0.0519219	0.105487	-0.212687	-0.0427768	0.269458	-0.155879	-0.0996235	0.100979	-0.0930516	0.0286119	0.146375	0.0113625	0.958807	0.959393	-0.215108	-0.0331519	0.145277	-0.210456	0.0286724	0.0861851
PF3D7_0731300.e2	PF3D7_0731300	Plasmodium exported protein (PHISTb), unknown function	-0.0779259	-0.0797724	0.019971	-0.567939	0.0276995	0.0442419	-0.472208	0.00816815	0.0794056	0.266154	0.102752	-0.00561361	-0.315585	-0.0105757	0.398707	0.101679	0.319867	0.339505	-0.213392	0.139725	0.346129	-0.0285154	-0.143945	0.0543088	-0.264491	-0.0353056	0.138791	-0.192296	-0.0484046	0.191452	-0.16711	0.051908	0.171709	-0.327353	-0.164076	0.0475961	-0.228917	-0.202421	-0.057421	-0.162783	0.187419	0.236461	0.0351986	0.0861629	0.0551083	-0.0845886	-0.153149	-0.212611	-0.168359	-0.0657378	-0.125837	0.160944	0.287763	0.225438	-0.234074	-0.0893288	-0.0780531	-0.281632	0.16049	0.193431	-0.0261236	-0.0910325	0.0889843	-0.215278	0.131452	0.0513121	-0.15912	-0.0342005	0.198406	-0.216144	-0.134123	-0.145145	0.713284	1.00121	0.0658879	-0.00794645	-0.153137	0.028552	3.89252	3.95736	0.110632	-0.25568	1.86543	2.12154	-0.267085	0.0244783	0.204409	-0.298544	0.11226	0.371123	-0.228616	-0.142583	0.0736282	-0.018912	0.47833	0.360104	-0.159176	-0.124071	-0.013107	-0.267209	-0.0627748	0.0245189
PF3D7_0419700.e1	PF3D7_0419700	apical merozoite protein	0.354254	0.370328	-0.259742	-0.46725	-0.0207339	-0.202298	-0.0457979	-0.117817	1.65612	0.176542	0.249335	0.367958	-0.329534	-0.180289	0.164033	0.230162	0.203691	0.0818015	0.108564	0.0634196	0.281551	-0.0533852	1.07671	0.917167	-0.414287	-0.330959	-0.107132	-0.106284	-0.0233933	-0.00410355	2.00958	1.948	-0.089756	-0.0439318	0.121419	0.392915	-0.0344802	-0.0241467	1.01007	0.755823	0.457858	0.629603	0.509451	0.667224	-0.09006	-0.102559	0.0682952	0.155425	-0.106567	-0.221258	-0.0446005	-0.385728	0.216787	0.171792	-0.00324634	0.14099	1.86533	1.94633	0.582469	0.556369	0.0890583	0.0283094	-0.105635	-0.184614	-0.16683	-0.0555824	-0.0670903	-0.115044	0.0398666	0.0757747	1.2377	1.14373	-0.342422	-0.138199	1.30668	1.2317	0.016449	-0.282125	-0.274376	-0.231201	0.204719	0.0147626	0.957025	0.930008	-0.0576969	0.186925	-0.124128	-0.0979197	0.237587	0.41103	0.561149	0.62932	0.120994	0.0104626	0.692018	0.906576	-0.456822	-0.416799	0.0264216	0.0792974	-0.226602	-0.245973
PF3D7_0906910.e1_336027..336767	PF3D7_0906910	tubulin-specific chaperone, putative	-0.109818	-0.0495959	-0.0624048	-0.349481	0.405284	0.338852	-0.471207	-0.0300033	-0.00856267	0.125531	0.0418701	-0.0361668	-0.119528	0.0910224	0.166567	-0.210912	0.240162	0.204594	-0.286	0.251141	0.39891	-0.0308028	-0.151439	0.0784961	-0.307083	0.112835	0.0205076	-0.224021	-0.0484046	0.10094	-0.269904	0.0223377	-0.0316732	-0.359613	-0.0918276	-0.0905609	-0.306263	-0.26829	-0.160932	-0.118583	-0.093223	-0.0286845	0.0440495	0.0581485	0.0638498	-0.125153	-0.0816138	-0.172951	-0.291437	-0.126875	-0.113933	0.401574	0.0324989	0.0168795	-0.0490418	0.00384463	-0.142882	-0.363216	0.125517	0.12863	-0.248516	-0.23427	-0.0542167	-0.238937	-0.207064	0.0173076	-0.073212	0.161843	0.149709	-0.122606	-0.102348	-0.201294	-0.732142	-0.322686	-0.114845	-0.0757798	-0.128494	0.0897741	-0.298882	-0.269958	0.0290505	-0.500249	-0.127283	0.130044	0.0696401	0.287809	0.416523	-0.0309616	-0.148276	0.0505465	-0.163118	-0.11221	0.103049	-0.155736	0.10996	0.083762	-0.33728	-0.192921	-0.081147	-0.291111	-0.0701261	-0.050793
PF3D7_1344800.e2	PF3D7_1344800	aspartate carbamoyltransferase	-0.163388	-0.127885	-0.192539	-0.71361	-0.185355	-0.0154408	-0.419133	-0.108412	0.018864	0.125531	-0.000582084	-0.00983819	-0.268187	-0.123696	0.0463611	-0.324141	0.25395	0.231933	0.48463	1.0628	0.218003	-0.189895	-0.33126	-0.103024	-0.394321	0.0617696	-0.00340679	-0.314851	-0.148752	0.0687035	-0.324184	-0.0487746	0.84764	0.272889	-0.183059	-0.0656145	-0.25349	-0.16665	-0.223596	-0.135786	-0.255559	-0.104187	-0.0786766	-0.0578834	-0.0815917	-0.0151035	0.90028	1.06929	-0.35281	-0.129685	0.080307	0.476588	-0.0631121	-0.109305	-0.149741	-0.115156	-0.150942	-0.302994	0.142381	0.107226	-0.213529	-0.248384	0.337487	0.111684	-0.3206	-0.0951007	-0.164414	0.0437611	-0.0155895	-0.344512	-0.090611	-0.235531	1.03795	1.31926	-0.220848	-0.223783	-0.2297	0.0156438	-0.36404	-0.382499	-0.010217	-0.509549	-0.137844	0.0207857	-0.336326	-0.0665409	0.0020786	-0.350437	-0.179944	-0.0318396	-0.289795	-0.189688	-0.0755693	-0.370548	0.309763	0.360104	-0.421914	-0.323536	-0.183973	-0.355292	-0.119322	-0.142019
PF3D7_0106100.e1	PF3D7_0106100	V-type proton ATPase subunit C, putative	-0.151084	0.221824	0.453257	0.25325	0.536641	0.686873	-0.500517	-0.051065	-0.135222	0.0351669	0.104919	0.0757154	0.0303074	0.083998	0.459182	-0.16601	0.419595	0.282948	-0.367929	0.218019	0.582869	0.0301589	0.121579	0.235731	-0.104118	0.31949	0.0273568	-0.149023	-0.00293231	0.23669	-0.101792	-0.0396915	0.0167711	-0.309738	0.0863309	0.328664	-0.206209	-0.126962	-0.141696	-0.0644233	-0.0231798	0.040907	0.0277811	0.16193	-0.0141124	-0.0704213	-0.104697	-0.0945121	-0.310095	-0.112909	0.0545726	0.590963	0.0295746	-0.0854329	0.159689	0.131454	-0.164476	-0.342588	0.0555558	0.0728939	-0.136484	-0.201103	-0.0409937	-0.229578	0.415037	0.480087	0.0827689	0.234009	0.182752	0.00160925	0.0556332	-0.173797	-0.121851	0.345019	-0.086831	-0.14051	-0.0339242	0.164965	-0.0988013	-0.119376	0.0290505	-0.564221	0.0911248	0.143891	0.22672	0.37164	0.580101	0.261332	-0.20664	-0.0169991	-0.195495	-0.0923099	0.449104	0.0357876	0.0932815	0.0697438	-0.273295	-0.173947	-0.182562	-0.429231	-0.3047	-0.163812
PF3D7_0316600.e2	PF3D7_0316600	formate-nitrite transporter	-0.0419824	0.294202	-0.00149039	-0.803525	-0.29072	-0.00618535	-0.455288	-0.0123396	0.245533	0.34645	0.274242	0.23534	0.107699	0.112096	0.315142	-0.087865	0.511987	0.488942	-0.0538351	0.364691	0.608249	0.276492	-0.0170131	0.154627	-0.143777	0.225079	0.216581	0.0438762	0.0588351	0.258788	0.0891591	0.264013	0.235188	-0.181389	0.0931094	0.278054	0.0772729	0.0699729	0.0524416	0.22984	0.0629079	0.0650755	0.365389	0.307622	0.357543	0.337381	0.137504	0.0956046	-0.0441493	0.168425	0.00336685	0.386406	0.283882	0.342925	0.2052	0.0985729	0.142417	0.00997963	0.381226	0.432897	0.210577	0.122349	0.270607	0.00365104	0.00265445	0.22097	0.0805327	0.187414	0.275898	-0.00861313	0.111743	-0.0822846	-0.772503	0.149303	0.0374315	0.0431423	0.0416675	0.264345	0.104473	0.161277	0.405574	0.0750243	0.382516	0.269207	0	0.209779	0.374047	0.0232361	0.404245	0.47397	-0.0893595	-0.0142462	0.154044	-0.21214	0.38443	0.321189	-0.0756438	0.0745146	0.158141	-0.171758	0.0308215	0.340624
PF3D7_1146500.e1	PF3D7_1146500	leucine-rich repeat protein	-0.394043	0.186413	-0.200219	-0.95228	0.119721	0.288031	-0.475215	-0.147573	1.38071	1.58621	0.0962341	0.00907578	-0.18142	-0.0934021	0.184388	-0.299189	0.273578	0.320288	-0.558128	0.215389	0.327912	0.0345413	-0.0799771	0.119656	-0.31069	0.17496	0.0738106	-0.112277	0.0404385	0.0694614	-0.105667	0.0716006	0.300564	-0.14553	-0.0402298	0.177657	0.00879312	-0.0498144	-0.0993295	0.06783	-0.0644401	-0.0492004	0.0337181	0.0735963	0.131937	0.0841306	-0.0794345	-0.00843684	-0.0533333	0.0641024	-0.088622	0.393225	0.10583	-0.000485184	0.0122544	0.141959	0.712834	0.872412	0.243704	0.26778	-0.00865541	-0.0910325	0.0445674	-0.226556	-0.185149	0.0283253	0.719188	0.161164	0.0444758	-0.175572	-0.0493198	-0.0151704	-0.863761	0.118924	-0.168767	-0.0531009	-0.201488	-0.0149321	-0.173879	-0.217053	0.132104	-0.20475	0.15155	0.133518	-0.340588	-0.101645	-0.0188434	-0.205573	0.0383987	-0.0242488	-0.244952	-0.10164	0.133629	-0.0588937	0.225143	0.184769	-0.134188	-0.0970133	-0.0175026	-0.305758	-0.0105692	0.109433
PF3D7_0936300.e2	PF3D7_0936300	ring-exported protein 3	0.754437	0.729734	0.59236	0.685097	3.42133	3.18802	0.981962	0.670679	2.48372	2.09977	0.538447	0.642463	0.256804	0.567881	0.348162	0.332793	0.422297	0.241608	1.08846	1.13671	2.72933	2.38802	0.988004	0.932434	3.40395	3.64221	2.13399	2.98356	4.74009	5.32749	3.83127	3.57772	0.64043	0.644514	1.74628	2.14517	0.522166	0.56593	1.41894	1.85218	0.628776	0.604615	1.83977	1.7686	0.489203	0.460188	4.24744	4.0713	1.08088	1.0718	1.27727	1.1957	0.994769	0.897547	0.712091	0.759025	2.5701	2.6177	0.297775	0.519709	0.537201	0.843408	0.618585	0.375625	1.40823	1.43119	5.30182	5.2445	3.63046	3.48215	1.62536	1.50034	0.27106	0.325414	1.26899	1.15806	1.6479	1.72271	0.673485	0.67604	1.03978	0.884509	0.644887	0.582113	1.05997	1.30403	0.940542	0.885189	1.23979	1.22931	1.73578	2.01503	0.602451	0.485225	0.482361	0.471287	0.157082	0.259507	1.41289	1.46987	0.223042	0.288396
PF3D7_0315800.e1	PF3D7_0315800	zinc finger protein, putative	-0.0287898	0.392981	0.0676558	-0.603272	0.517231	0.535464	-0.525232	-0.0595765	-0.00379657	0.118644	0.131725	0.0703893	-0.0244777	0.038555	0.209132	-0.185997	0.188485	0.248755	-0.27825	-0.147933	0.409448	0.00581462	0.0885568	0.218904	-0.296316	0.275346	0.159627	0.0916211	0.491169	0.46639	0.523562	0.703298	0.117206	-0.324992	1.38082	1.42359	0.14493	0.0857131	-0.0417353	-0.0209142	-0.0950411	-0.0607254	-0.115161	0.00849282	0.0748828	-0.049097	0.344017	0.61891	0.0118334	0.0197851	1.05781	1.03882	0.0334724	0.041127	0.125329	-0.0038549	-0.0215434	-0.19699	0.200143	0.253249	0.087509	-0.0220569	0.033625	-0.142738	0.178226	-0.0314325	-0.0987471	0.171991	0.244375	-0.093682	0.0145636	0.0142656	-0.905265	-0.305354	-0.123081	-0.156226	-0.116855	0.0749178	-0.150453	-0.0048836	0.135379	-0.0904357	0.125295	0.0787036	-0.138768	0.0292066	0.240071	-0.0975207	0.0146716	-0.0981856	-0.139064	-0.0544478	0.350748	0.191974	0.195396	0.199865	-0.199776	-0.154504	-0.0622112	-0.273839	-0.119322	-0.0212656
PF3D7_1465200.e1	PF3D7_1465200	mediator of RNA polymerase II transcription subunit 4, putative	0.350876	0.672464	-0.307661	-0.973139	-0.183805	-0.174814	-0.201021	0.584621	0.0151119	0.0605415	-0.087572	-0.100787	-0.416869	-0.378907	-0.226362	-0.61914	-0.160487	0.162511	1.01952	0.825579	0.0806791	-0.488747	-0.149562	-0.0760756	-0.569037	-0.0656913	-0.401307	-0.525776	-0.312803	-0.319545	0.0197019	0.220994	-0.206018	-0.54434	1.89417	2.43965	-0.439178	-0.340629	-0.500517	-0.468274	0.936005	1.07564	-0.404212	-0.327425	-0.112444	-0.364261	-0.0375832	-0.154108	-0.108573	-0.0590276	0.838556	0.749385	-0.311137	-0.490383	-0.307076	-0.357492	0.322019	0.43078	0.118235	-0.0202754	0.0194804	0.471143	1.16062	0.82394	-0.0961237	0.0489096	-0.478188	-0.343545	-0.173891	-0.477185	-0.403798	-0.440411	-0.647225	0.0984037	-0.385015	-0.305959	0.392017	-0.0892116	-0.163969	-0.0699222	0.183634	-0.0369251	-0.176385	-0.237379	-0.619933	-0.436879	-0.377977	-0.590228	-0.338718	-0.424224	-0.414749	-0.355577	-0.237723	-0.481406	-0.110096	-0.417092	0.760801	0.521241	-0.412141	-0.802325	-0.347604	-0.417452
PF3D7_1342400.e1	PF3D7_1342400	casein kinase II beta chain	-0.155174	0.170588	0.0294889	-0.061959	-0.1388	-0.00330514	-0.488317	-0.192499	-0.205716	0.0748435	0.0681984	0.0509158	-0.270625	-0.335049	0.264254	-0.241008	0.0697423	0.210824	-0.418849	-0.107033	0.384026	-0.11615	-0.29761	-0.148048	-0.307083	0.0953221	-0.0193589	-0.319794	0.0225255	0.0248305	0.0125687	0.0433853	-0.00482776	-0.313243	-0.136062	-0.0726981	-0.192105	-0.0790716	-0.121534	-0.161181	-0.151152	-0.066755	-0.102083	0.0581485	0.00794875	-0.00994413	-0.0513992	0.0877102	-0.0334189	-0.259056	-0.0384286	0.261831	-0.0337576	-0.113498	-0.0965702	-0.162844	-0.204457	-0.379934	0.0959376	0.0685506	-0.267277	-0.23349	-0.106267	-0.352407	-0.306074	-0.147863	-0.0727971	0.0496436	0.153048	-0.158099	-0.180023	-0.152674	-0.58822	-0.238035	-0.12952	-0.191037	-0.174914	-0.0184682	-0.271359	-0.180681	-0.0530664	-0.202863	0.0734622	0.0678494	0.104546	0.300576	0.293903	-0.0163086	-0.0761149	-0.147469	-0.193512	-0.0043685	-0.145869	-0.417276	0.165022	0.126147	-0.134188	-0.122671	-0.0250692	-0.308024	-0.0203262	-0.0160722
PF3D7_1313900.e1	PF3D7_1313900	ankyrin-repeat protein, putative	0.232993	0.132066	-0.0938544	-0.00607752	0.67423	0.489992	-0.613019	0.277636	-0.0423736	0.10999	-0.0491304	-0.0851011	-0.0177341	0.250467	0.176315	-0.145406	0.0975842	0.180057	-0.112913	0.277859	0.376794	-0.124431	0.297709	0.30722	-0.0609575	0.259709	0.0662723	-0.130199	-0.0514371	0.206	0.0452682	-0.0197093	0.0458539	-0.279704	-0.265923	0.0190052	0.0471025	0.133524	0.124388	-0.0599382	-0.129097	-0.157883	0.0867938	0.0872505	-0.0763798	-0.244296	-0.047134	-0.118284	-0.195016	-0.0840129	0.080307	-0.1064	-0.137852	-0.121391	0.172635	0.288631	-0.175395	-0.443529	0.108007	-0.0104189	-0.00314142	0.0184541	0.0157125	-0.154179	0.181978	0.130704	0.153974	0.257073	0.317066	0.122397	-0.0683781	-0.0919026	0.225474	0.270592	-0.0315216	0.0390887	0.127797	0.375618	-0.142931	0.0618322	0.23898	0.249177	0.229015	0.351318	0.411663	0.569222	0.703477	0.259326	0.126213	0.36951	-0.00956294	0.195505	0.386021	0.312503	0.544006	0.416577	-0.199776	-0.0430492	0.117483	-0.254039	-0.115514	-0.0381971
PF3D7_1011200.1	PF3D7_1011200.1	BET1-like protein, putative, unspecified product	0.025519	0.232872	0.61031	-0.329619	-0.128324	-0.0959926	-0.173086	0.37796	-0.0920923	0.166173	0.128535	0.102707	0.507506	0.541282	0.146044	-0.167816	0.156986	0.232711	-0.169129	0.19884	0.744754	0.294875	0.0375614	0.154627	-0.0762243	0.186682	0.245439	-0.0906704	0.0644487	0.776879	-0.138045	0.2041	0.284166	-0.150748	0.265037	0.471047	-0.0209412	0.0430687	0.110416	-0.079475	0.407245	0.486567	-0.0298737	0.0703	0.100067	-0.0832333	0.157968	0.189882	-0.065306	-0.0874227	-0.0135465	-0.203559	0.144864	0.232475	0.109708	0.214258	0.243747	-0.0916887	-0.0306544	-0.0220844	0.156702	0.392475	0.151402	-0.225424	2.17916	0.350497	-0.0206557	0.16794	0.371754	-0.224899	0.173073	0.205696	1.73371	1.77955	0.0642769	0.0688194	-0.0240087	0.270153	0.0996826	0.344902	0.410088	0.405791	-0.100305	0.246123	0.091423	0.268443	0.722691	0.174589	0.643037	0.824051	-0.163118	0.134228	-0.00639777	-0.0757675	0.299732	0.42486	0.475815	0.521689	0.2367	-0.11907	-0.0395893	0.161052
PF3D7_0210800.e1	PF3D7_0210800	conserved Plasmodium protein, unknown function	0.193335	0.303907	0.260301	0.563397	1.02133	0.76294	-0.301505	0.260643	0.0847854	0.259908	0.441705	0.308984	0.165778	0.571435	0.42552	0.139403	0.434117	0.394623	-0.0532839	0.380039	0.752639	0.136729	0.622249	0.571139	0.0751647	0.411435	0.277653	0.033777	0.189162	0.534942	0.141596	0.286656	0.782819	0.436304	0.197446	0.589457	0.189255	0.235077	0.21111	0.147557	0.12904	0.1431	0.295147	0.350828	0.200264	0.0913501	0.144979	0.074789	0.053698	0.274237	0.107938	0.0236862	0.242807	0.357008	0.258117	0.371684	1.70281	1.54788	0.0377181	0.0823835	0.326471	0.398527	0.321133	0.146488	0.208893	0.420004	0.345555	0.395731	0.556825	0.0660892	0.0835291	0.104758	0.0656344	0.140256	0.276037	0.252289	0.458592	0.673367	0.145893	0.327686	0.170391	0.161801	0.171309	0.396119	0.383946	0.647032	1.04145	0.514813	0.462779	0.634502	-0.0288811	0.174401	0.424581	0.473878	0.379147	0.558855	0.179556	0.365352	0.536096	0.164137	0.370931	0.546249
PF3D7_0625000.1.e2	PF3D7_0625000.1	sphingomyelin synthase 1, putative	-0.179959	-0.243271	-0.107431	-0.429859	-0.126461	-0.231656	-0.513852	-0.104004	-0.056123	0.200819	-0.0515409	-0.131912	-0.423441	-0.00219689	0.00730018	-0.263034	0.170858	0.128231	-0.280829	0.156961	0.266633	-0.263303	-0.136489	-0.0370551	-0.254037	-0.111009	-0.0338682	-0.271849	-0.185757	0.0882811	-0.201949	-0.107668	0.0872738	-0.388908	-0.226004	-0.102593	-0.244506	-0.157844	-0.0166955	-0.257603	-0.152098	-0.0683827	-0.0850957	-0.0536817	0.0102118	-0.142692	-0.253994	-0.216272	-0.238719	-0.0305241	-0.23963	-0.334785	0.00348177	0.128035	-0.347575	-0.175832	-0.171291	-0.352453	0.0698069	-0.013591	-0.0994516	-0.168309	-0.003202	-0.292448	-0.203388	0.0561051	-0.384598	-0.242148	0.0869869	-0.506621	-0.101367	-0.0886895	0.475717	0.509472	-0.1112	-0.239947	-0.234265	0.0242621	-0.249145	-0.167388	-0.010217	-0.107987	-0.137844	0.253327	-0.540977	-0.191957	0.104026	-0.331419	0.0177095	0.225144	-0.347057	-0.145596	-0.0782626	-0.175303	0.00686672	0.213742	-0.400724	-0.226361	0.125479	-0.195691	-0.149178	0.0634221
PF3D7_1253000.e2	PF3D7_1253000	gametocyte erythrocyte cytosolic protein	0.0372153	-0.00798174	-0.0316261	-0.174615	0.338881	0.256897	-0.279438	0.094133	1.83689	2.03059	0.0737387	-0.04481	-0.264364	0.129258	0.205963	-0.109392	0.475055	0.422328	-0.144264	0.346176	0.566247	0.0878055	4.53557	4.4224	-0.121434	0.0838762	1.9415	2.02316	0.0531996	0.287083	5.21936	5.24508	0.913516	0.510896	1.73372	2.18881	0.14806	0.194393	0.297619	0.0719228	-0.0502611	0.0697341	0.0939147	0.135363	0.150522	0.125744	2.62944	2.66324	0.100728	0.180383	0.0209151	0.160944	0.20356	0.179916	-0.115679	0.0487331	-0.0653027	-0.162595	0.628469	0.552727	0.504852	1.01976	0.170646	-0.0782056	-0.134107	0.130704	-0.248125	0.0649722	0.209235	-0.300221	0.0405912	-0.0121236	0.274232	0.354533	0.0529489	-0.00375865	0.031244	0.453621	1.07688	1.15006	0.331359	0.251932	1.89139	2.62485	-0.264383	-0.0564872	0.251598	-0.116278	0.415652	0.600929	0.236803	0.516861	0.253249	0.166491	0.125187	0.361063	-0.071452	0.0745146	0.271089	-0.0832033	-0.0359859	0.16563
PF3D7_1413800.e1	PF3D7_1413800	diphthamide biosynthesis protein 1, putative	0.122463	0.0952842	-0.0978343	0.0331506	0.323155	0.350382	-0.368873	0.0650649	0.204936	0.361112	0.233243	0.129203	-0.25158	0.188248	0.321013	-0.00644781	0.415953	0.381357	-0.185946	0.310882	0.609164	0.072117	0.328341	0.274247	-0.0978729	0.145233	0.155654	-0.0458824	0.0700406	0.319939	0.0071955	0.259932	1.06595	0.650021	0.524398	0.719872	-0.122899	-0.0105307	0.121737	-0.00286676	0.387524	0.549472	0.249642	0.188018	0.100067	0.103898	0.0174129	0.051641	-0.154341	-0.0122619	0.00504733	0.153549	0.229702	0.245628	-0.100026	0.0276442	-0.0470125	-0.106567	0.279672	0.304755	0.135434	0.0635823	0.147032	-0.082867	-0.10524	0.132974	-0.155601	0.162522	0.260785	-0.11503	0.0955659	-0.0113628	0.502692	0.710662	-0.0246475	0.00790292	-0.0590152	0.168079	-0.00921147	0.0763551	0.217508	-0.0365049	0.155625	0.27551	-0.0862344	0.0790796	0.424515	-0.0538473	0.247108	0.37744	-0.161178	-0.11575	0.230395	0.17067	0.140254	0.283221	-0.261309	-0.0483557	0.212774	-0.167636	-0.0194365	0.0674568
PF3D7_0321200.e7	PF3D7_0321200	UDP-N-acetylglucosamine--dolichyl-phosphate N-acetylglucosaminephosphotransferase, putative	-0.0419824	0.0906199	0.0697863	0.0428798	0.0129025	0.105294	-0.344385	0.0581973	0.142676	0.300029	0.240157	0.162748	-0.267143	0.113517	0.223699	-0.0161739	0.354524	0.317908	-0.0986255	0.221956	0.560349	0.00179161	0.0555749	0.126547	-0.0205265	0.202163	0.212216	-0.0751574	0.0846169	0.361377	-0.0458037	0.215946	0.222163	-0.239126	-0.136062	0.0766989	-0.0690355	0.0708056	0.121737	0.0177893	0.136032	0.143301	0.228121	0.165024	0.130551	0.112794	0.0703893	-0.0126738	-0.0795848	0.0127956	-0.0922108	0.229371	0.259128	0.283984	0.00181458	0.0547686	0.0926544	-0.0947902	0.131626	0.134803	0.189405	0.0705472	0.26481	0.00622268	-0.0371391	0.208108	-0.0448625	0.165234	0.332674	-0.125531	0.0441446	-0.101585	0.610472	0.851025	0.0602414	0.0901346	0.0761856	0.29885	0.0341182	0.0811637	0.19257	-0.155558	-0.029771	0.262082	-0.051469	0.157292	0.481814	0.0576919	0.208279	0.419572	-0.121048	-0.00875026	0.13673	0.0488201	0.490629	0.559691	-0.250212	0.0665591	0.317697	-0.0251834	0.0489608	0.238501
PF3D7_1445000.e1	PF3D7_1445000	prolyl hydroxylase-like protein, putative	-0.150063	-0.100958	-0.181516	-0.0405197	0.491262	0.37649	-0.477223	-0.0553144	-0.151998	0.0569438	-0.104366	-0.222976	-0.439417	0.00657066	0.153466	-0.156119	0.0207622	0.0663172	-0.336071	0.0324894	0.359235	-0.165059	0.0612596	0.0908799	-0.243657	0.0132257	-0.124819	-0.339736	-0.16344	0.00990458	-0.230228	-0.027669	0.185902	-0.19426	-0.251539	-0.0468931	-0.273911	-0.229844	0.105058	-0.235097	-0.202166	-0.221136	-0.141679	-0.120539	-0.278374	-0.26182	-0.183254	-0.292782	-0.445786	-0.271413	-0.28306	0.225849	-0.0450167	-0.0975793	-0.107831	-0.0193783	1.14995	1.46792	-0.0306544	-0.125016	-0.116785	-0.154585	-0.130253	-0.419704	-0.285203	-0.100424	-0.10552	0.0393333	-0.0292839	-0.26239	-0.158421	-0.347238	-0.341136	-0.0740006	-0.235655	-0.125872	-0.0959305	0.0715955	-0.286286	-0.228432	-0.0617912	-0.449024	-0.197673	0.104602	-0.0537997	0.113438	0.358834	-0.111079	-0.0597986	-0.0294062	-0.238804	-0.153458	0.17002	0.121555	0	0.0448794	-0.340639	-0.131092	-0.10902	-0.416947	-0.117416	-0.0748897
PF3D7_1104800.e2	PF3D7_1104800	metabolite/drug transporter, putative	-0.301613	-0.318202	-0.27846	-0.567939	-0.30835	-0.137073	-0.40282	-0.154394	-0.175388	0.0278342	-0.0764837	-0.170013	-0.49983	-0.189763	-0.0474277	-0.348508	-0.056763	-0.00661033	-0.272465	0.11383	0.162079	-0.200156	-0.48492	-0.212887	-0.356551	-0.176445	-0.0524586	-0.48677	-0.107535	0.0326247	-0.221791	0.00634797	-0.0415603	-0.513766	-0.305491	-0.0905609	-0.335378	-0.280983	-0.128223	-0.151605	-0.151152	-0.0854673	-0.194487	-0.170358	-0.250563	-0.228479	-0.176251	-0.303124	-0.434449	-0.243756	0.398724	0.582727	-0.0740792	0	-0.370344	-0.22111	-0.161759	-0.382037	-0.0225822	-0.0971558	-0.214439	-0.213356	-0.0522054	-0.287453	-0.273594	-0.0162594	-0.4738	-0.188366	-0.146769	-0.370643	-0.257738	-0.300954	0.131926	0.398424	-0.240625	-0.171177	-0.17711	0.0034911	-0.356496	-0.255336	-0.0253747	-0.524202	-0.392548	0.0104303	-0.383548	-0.132995	-0.0188434	-0.491928	-0.0339863	0.0836611	-0.265636	-0.140779	-0.115123	-0.166992	0.0803192	0.0732612	-0.354153	-0.198072	-0.0956798	-0.184716	-0.0655271	0.0147016
PF3D7_0719500.e1	PF3D7_0719500	LEM3/CDC50 family protein, putative	0.25485	0.148392	0.0793471	0.093159	0.585703	0.608336	-0.0676452	-0.0240884	2.41465	1.27861	0.175831	0.408319	0.355174	0.411441	-0.0479379	-0.10046	0.492305	0.530787	-0.045289	-0.165041	0.28012	0.0896273	0.0029856	0.0239604	2.59558	2.51258	-0.131264	-0.178075	-0.0519791	-0.0673725	0.229679	0.345908	0.133008	0.197625	1.56384	1.77351	0.13685	0.10868	0.037619	0.168086	0.112802	0.17985	0.392947	-0.00655522	0.202191	0.132237	0.152489	0.212062	-0.0454604	0.168584	0.0141546	-0.113179	0.521041	0.236366	0.0193945	-0.0441473	0.326082	0.240263	0.685181	0.893184	0.419738	0.542968	0.95675	0.702055	0.388838	0.424436	0.21616	0.28879	0.0812645	0.146309	1.37644	0.993946	0.154085	0.184894	0.0576887	0.0815291	-0.0092159	-0.175273	-0.256345	-0.11697	0.216835	0.297678	0.0193322	-0.0439743	0.236969	0.123002	0.225524	0.291614	0.39588	0.372225	-0.0244769	0.0195862	0.788349	0.616059	0.0529141	0.0943287	0.0546745	0.00346339	0.0724699	0.168907	0.155363	0.276607
PF3D7_0919500.e1	PF3D7_0919500	major facilitator superfamily domain-containing protein, putative	-0.130807	-0.14099	-0.0631827	-0.221679	0.200595	0.167451	-0.421064	-0.122834	-0.028754	0.132385	-0.0715829	0.00559185	-0.268535	0.0835837	0.176315	-0.160607	0.241285	0.163735	-0.0157527	0.298509	0.21049	-0.0773304	-0.0799771	0.100536	-0.273261	0.0807388	0.13274	-0.287406	-0.0930118	0.0920157	-0.132104	0.025226	0.0207356	-0.357199	-0.174893	0.0267586	-0.178851	-0.0543469	-0.0732791	0.178887	-0.0995965	0.00752443	-0.00836347	-0.0572825	-0.0787829	-0.070757	-0.146289	-0.116003	-0.207627	-0.0664105	-0.0877262	0.407803	0.0883707	0.0373503	-0.00141292	-0.0281842	-0.075494	-0.217126	0.0418661	0.0728939	-0.0831545	-0.110236	-0.0378063	-0.288503	-0.177918	0.0537106	-0.281292	-0.06963	0.0425134	-0.278575	-0.0683781	-0.227558	-0.76193	-0.234465	-0.122164	-0.214075	-0.263132	-0.0105243	-0.127001	-0.126011	0.0308103	-0.514222	-0.192483	0.0669412	-0.376603	-0.312027	0.0273742	-0.431549	0.0203372	0.118366	-0.256292	-0.165026	0.143295	0.00869701	0.082921	0.154096	-0.418361	-0.214382	-0.038407	-0.190455	-0.0065967	0.0902983
PF3D7_0906700.e1	PF3D7_0906700	leucine-rich repeat protein	4.41275	0.156374	0.321779	-0.228351	0.194945	0.314589	-0.306851	0.140386	0.353477	0.118644	0.166364	2.98703	-0.163834	0.512024	0.284675	-0.100742	0.299221	2.34462	0.886369	0.296022	0.295895	0.00938124	0.335731	0.204323	-0.11827	3.49394	0.720491	0.486908	-0.102416	0.239386	-0.146004	1.82707	0.407386	-0.233579	0.180572	1.488	0.0592464	1.86754	0.0335277	2.1414	0.020716	2.06645	2.56037	0.141658	2.58705	0.0212608	0.38326	0.303301	0.0934032	0.137796	-0.0619869	1.05247	0.117123	0.157909	0.116424	0.0426724	-0.0915634	0.225895	0.123599	0.294275	0.110218	0.558408	0.179061	-0.216277	3.42507	0.250543	0.164569	0.354743	0.243806	0.760601	0.987135	-0.0121236	0.39433	0.334962	0.424696	3.00167	-0.0580031	0.0573899	-0.0638299	0.172496	0.124433	2.75091	2.27786	0.156753	1.97607	-0.220788	0.115592	-0.173383	0.6203	0.43991	-0.1324	-0.133583	0.198114	0.114135	3.79848	0.336881	1.31327	-0.0799317	0.200931	0.0170762	1.81367	0.383329
PF3D7_1025200.e1	PF3D7_1025200	ATP synthase mitochondrial F1 complex assembly factor 2, putative	-0.159275	0.165274	0.516583	0.0113711	0.407343	0.492443	-0.282946	0.077733	0.0865743	0.253636	0.428361	0.428803	0.301149	0.546251	0.910849	0.456065	0.406785	0.400085	-0.340099	0.300372	0.589372	0.0639939	0.0596377	0.293509	-0.0548958	0.314157	0.218759	0.0325842	0.274583	0.508358	-0.0402298	0.180112	0.543127	-0.10851	0.167786	0.398627	0.861929	1.07579	-0.013778	0.160427	0.0029777	0.110176	0.220984	0.212645	0.387447	0.198308	0.152415	0.138268	-0.126136	0.0902952	0.14194	0.253208	1.07779	1.09866	0.266192	0.0877459	0.114672	-0.196249	0.0832352	0.150051	0.141136	0.110724	0.406385	0.057336	0.0710218	0.389947	1.84616	2.1944	0.276455	-0.0227201	0.0405912	0.0431131	-0.643523	0.148483	0.0578146	0.0822768	-0.00584285	0.228993	-0.0980149	0.0728829	0.176233	-0.00492388	0.176333	0.264461	-0.0696311	0.174467	2.46706	0.669336	0.170016	0.433971	0.22499	0.494589	0.582123	0.746863	0.514436	0.444911	-0.117526	-0.0213641	0.195244	0.00205985	0.0314656	0.273601
PF3D7_0717200.e1	PF3D7_0717200	conserved Plasmodium protein, unknown function	-0.165449	0.280342	-0.0369652	-0.22668	0.209177	0.393636	-0.094698	0.306901	-0.0423736	0.150222	0.119456	0.114399	-0.350526	0.0852401	0.274122	-0.201634	0.222131	0.231107	-0.469424	0.0881819	0.497035	-0.0239513	-0.061327	0.126547	-0.257513	0.388781	0.353936	0.212946	0.763811	0.338293	-0.191615	0.152639	0.124593	-0.266051	0.0588937	0.144443	-0.00821331	0.080761	-0.107082	0.0565147	-0.0751665	-0.05772	-0.0947782	0.0442147	0.105722	-0.0778249	0.177234	0.0115207	-0.171003	-0.0318374	-0.0699259	0.253784	0.11022	-0.0443335	0.100705	0.105746	-0.0314292	-0.271848	0.0477157	0.100542	0.065937	-0.00664838	-0.0137312	-0.285355	1.94558	1.98028	-0.067828	0.706649	0.24665	-0.0342157	0.955877	0.97565	0.911242	1.33015	-0.0135465	0.0431423	-0.109497	0.18124	-0.0866596	0.0133453	0.0689913	-0.153734	0.113558	0.160164	-0.00675737	0.267443	0.423629	0.0986545	-0.0651454	-0.0542359	0.348202	0.658309	0.0915126	-0.111568	0.418818	0.391437	-0.153996	-0.0490204	2.99705	2.68009	-0.0247831	0.0645761
PF3D7_0627300.e1	PF3D7_0627300	E3 ubiquitin-protein ligase RNF5, putative	-0.0775051	-0.11171	-0.252853	-0.518858	0.233707	0.0404248	0.0942035	0.0105068	3.5024	0.681125	-0.259513	-0.17301	-0.227406	-0.375315	-0.444002	-0.312486	0.0551862	-0.0305597	0.173169	0.0263346	0.237268	-0.0257044	-0.0142565	-0.062513	-0.434698	-0.584716	-0.216532	-0.158492	-0.516834	-0.551067	-0.0924494	-0.0787929	-0.0918385	-0.195604	0.0782757	0.19099	-0.120426	-0.110397	0.037619	-0.116464	-0.242739	-0.281709	-0.282901	-0.534134	0.00519846	0.00910686	-0.298627	-0.332823	-0.218951	-0.221258	-0.00964627	-0.537415	-0.119223	-0.173133	-0.563905	-0.430238	0.000502822	-0.113158	0.121992	-0.0206491	-0.194759	-0.127932	0.0033252	-0.15731	0.131711	-0.078024	-0.118859	-0.0784905	-0.107391	-0.0209917	0.748202	0.726374	-0.621854	-0.484655	0.0177331	-0.0341698	-0.365064	-0.325007	-0.441783	-0.347941	-0.199927	-0.0601721	0.116344	-0.112886	0.222411	0.246392	0.229227	0.204604	0.132985	0.209109	0.18047	-0.04763	-0.0401995	-0.0798058	-0.336303	-0.417365	-0.179986	-0.151575	0.073159	0.0938335	-0.211697	-0.338655
PF3D7_1120300.e2	PF3D7_1120300	CorA-like Mg2+ transporter protein, putative	0.0874088	0.515667	0.161209	-0.592474	0.39287	0.448941	-0.422998	-0.00410148	0.0448592	0.156119	0.205752	0.19063	-0.131823	0.00657066	0.725208	0.472966	0.197329	0.274098	-0.204185	-0.170116	0.327357	0.00179161	0.130877	0.277346	-0.303485	0.652379	0.205369	-0.0841863	0.0531996	0.171823	-0.175232	0.0688038	0.200656	-0.240238	-0.065169	0.206226	0.142078	0.175936	0.121737	0.131307	0.00467649	0.108942	0.148967	0.112576	0.146413	0.0768748	0.0466407	0.209112	0.102188	0.0579423	0.0407122	0.241629	0.250572	0.198213	0.121625	0.0713514	0.0760616	-0.233743	0.0485717	0.0423654	0.34697	0.32577	0.104934	-0.125981	-0.122491	0.0739384	-0.183994	0.0452339	0.955153	0.557874	0.0370289	0.171936	0.524655	0.911248	0.30361	0.187841	-0.0753055	0.188927	-0.0538828	0.0249719	0.185741	-0.0356649	0.0604794	0.130044	-0.137841	-0.050239	0.270444	0.0308991	0.270389	0.261247	0.272391	0.550011	0.367668	0.21007	0.508642	0.527574	-0.183851	-0.155936	0.283393	0.0305931	0.100822	0.21375
PF3D7_1341500.e1	PF3D7_1341500	inner membrane complex suture component, putative	-0.0735651	0.14652	0.0280287	-0.327827	1.86195	1.71346	1.32005	2.76204	3.59427	0.266154	0.654456	0.669731	-0.37168	0.701318	0.150996	-0.315109	-0.0390634	0.117323	-0.425253	-0.223093	0.300432	-0.268693	-0.00848148	0.0838165	-0.292745	0.232637	0.379954	0.0916211	0.0058468	-0.0244564	-0.199877	0.0146072	-0.0869107	-0.402536	1.49271	1.5508	-0.0783175	-0.0689474	0.0793314	-0.200954	-0.212984	-0.0873519	-0.267438	-0.161289	-0.219738	-0.203233	-0.0503317	0.0136055	-0.0795848	0.0191511	-0.140625	0.281189	-0.00299108	-0.104082	0.0407765	-0.0311315	0.153913	-0.0100491	0.0201729	-0.118513	-0.160834	-0.0959866	-0.177261	-0.269457	-0.0870644	-0.157541	-0.219372	-0.0164226	0.0503471	-0.296261	-0.195654	-0.0243499	-0.932106	-0.040261	0.0242335	-0.083714	-0.192576	-0.0515939	-0.134642	-0.0819126	0.281974	-0.055961	-0.158566	-0.0523264	-0.234003	0.0412523	0.33406	0.100896	-0.104019	-0.214992	0.995444	1.0087	0.351415	0.168881	0.169925	0.454832	-0.333092	-0.354833	0.0464637	-0.30689	-0.0509082	-0.070133
PF3D7_1038600.e2	PF3D7_1038600	Plasmodium exported protein, unknown function	-0.372456	-0.161431	-0.230484	-0.616338	-0.075617	0.103158	-0.636388	-0.361108	-0.143586	0.162829	-0.300053	-0.360071	-0.577901	-0.420316	0.0109365	-0.484784	-0.139248	0.0271796	-0.653899	-0.382797	-0.0231961	-0.502015	-0.243547	-0.114149	-0.54335	-0.199145	-0.125509	-0.560456	-0.373175	-0.275572	-0.398303	-0.149395	-0.157727	-0.512422	-0.245825	-0.145516	-0.281549	-0.190398	1.08479	0.992822	-0.466475	-0.346996	-0.331817	-0.218596	-0.248984	-0.350745	-0.33227	-0.133199	-0.0923349	-0.182308	-0.23963	-0.0391848	0.0518448	0.0938975	-0.343473	-0.244863	-0.470851	-0.664312	0.113855	0.0158517	-0.520525	-0.4082	-0.390404	-0.659314	-0.492351	-0.258068	-0.57592	-0.321548	-0.104118	-0.430144	-0.389347	-0.323438	-0.791322	-0.670816	-0.241621	-0.267295	-0.457611	-0.241008	-0.441727	-0.536917	-0.0580455	-0.306446	-0.150996	-0.127262	-0.566541	-0.46403	-0.469645	-0.631968	-0.155558	-0.231678	-0.211459	-0.0175539	0.0628716	-0.122484	0.422931	0.283221	-0.46617	-0.370948	-0.0244371	-0.322272	-0.222539	-0.170076
PF3D7_0320500.e1	PF3D7_0320500	nicotinamidase, putative	1.1885	1.97933	-0.139068	-0.314456	0.466299	0.463588	1.98495	3.22364	0.702779	0.226669	-0.248328	0.022928	-0.0559711	0.570696	-0.01102	-0.374336	0.414342	0.647311	3.15304	2.93823	-0.0317244	-0.358351	0.219248	0.262956	-0.371541	-0.204238	0.355793	0.322172	0.336211	0.653919	-0.0626556	0.430855	0.199257	-0.205075	4.10101	4.82221	-0.108903	-0.0995357	-0.0604281	-0.349942	2.48491	3.35823	-0.161045	-0.167761	0.376963	-0.308564	-0.227209	-0.193246	0.896766	1.01693	-0.181134	-0.420948	-0.176163	-0.137843	-0.327183	-0.188938	-0.224163	-0.349569	0.0157629	-0.14778	1.58731	2.99892	3.43509	2.92559	0.362275	0.774651	-0.458545	-0.268437	-0.19303	-0.65085	0.689916	0.770232	1.80824	1.29723	-0.211061	-0.281419	2.67582	0.780772	1.47339	1.55582	0.484742	0.65297	-0.0413869	0.101058	-0.0865327	0.171797	-0.163772	-0.516634	-0.179944	-0.0218282	-0.108849	0.168592	-0.159589	-0.123215	0.0751015	0.130655	1.57897	1.31226	0.0554599	-0.39932	0.578807	0.646556
PF3D7_1349800.e1	PF3D7_1349800	GPN-loop GTPase, putative	0.334197	0.315146	0.372138	0.298043	0.994875	0.832943	-0.361436	0.155174	0.213148	0.252063	0.266522	0.0843285	0.178982	0.551203	1.17955	0.790484	0.686615	0.611096	-0.000265567	0.377688	0.529281	0.102908	0.455274	0.480595	-0.00583497	0.256005	0.354679	0.0218044	0.27216	0.64123	-0.0430141	0.291463	0.426638	-0.0430116	0.0297473	0.289609	0.147207	0.139092	0.137569	-0.151605	0.0694157	0.193255	0.263919	0.229983	0.155983	0.0937486	0.387205	0.575115	-0.0544177	0.10112	0.167301	-0.218675	0.196189	0.250122	0.249318	0.29178	0.0428814	-0.279277	-0.0314353	-0.0107358	0.305676	0.355107	0.304591	0.0400804	1.03465	0.450358	0.218443	0.263098	0.798855	0.396809	0.0405912	0.0670799	0.258491	0.225679	0.30361	0.223286	0.373382	0.492028	0.210803	0.344902	0.594315	0.485778	0.191795	0.363944	0.343341	0.534723	0.9143	0.364771	0.305284	0.476754	0.0401605	0.168592	0.265869	0.31034	0.572982	0.735733	-0.0541159	0.110079	0.609603	0.124347	-0.0123383	0.21323
PF3D7_1470000	PF3D7_1470000	autophagy-related protein 12, putative	0.232211	0.241314	0.0425648	-0.309142	-0.293225	-0.285923	-0.553552	-0.105105	-0.0191038	0.096034	0.0581719	0.0536175	-0.295942	0.098833	0.138584	-0.123339	0.226997	0.220315	-0.0189778	0.441537	0.240901	-0.202217	-0.289319	-0.061319	0.403711	0.0489834	2.0428	2.88016	-0.179108	0.23669	-0.251539	0.0357671	0.226289	-0.207248	-0.161384	0.0756314	-0.110603	-0.0211388	0.0172178	-0.280466	-0.122128	-0.0551819	-0.128359	-0.0435282	0.0307927	-0.208395	-0.112475	-0.0437699	-0.224004	-0.185593	-0.0708107	-0.151488	0.101891	0.217116	0.100705	-0.04199	-0.057075	-0.319024	-0.0513475	-0.01465	0.0140523	-0.0692953	0.0164793	-0.227059	-0.189991	0.0927207	-0.228585	-0.109225	0.272553	-0.252127	-0.113192	-0.0983504	1.7203	1.77708	0.0691046	-0.106883	-0.0778675	0.171963	-0.261419	-0.0576077	-0.000599001	-0.0580917	-0.000283354	0.172038	-0.258995	-0.251281	0.371753	-0.195909	0.0850995	0.296952	-0.266678	-0.14801	-0.102274	-0.132012	0.225143	0.429442	-0.242337	-0.0799317	0.293061	-0.147709	-0.0241137	0.161861
PF3D7_0208600.e1	PF3D7_0208600	ribosome-recycling factor	-0.0696999	-0.0755724	0.0360417	-0.300329	0.144	0.0701774	-0.488317	-0.0681385	-0.0443298	0.116918	0.184913	0.0536175	-0.229731	0.265155	0.262729	0.0223431	0.266715	0.191052	-0.187155	0.154217	0.218003	-0.202732	0.022654	0.12998	-0.177954	-0.070334	0.283126	0.0121542	-0.0363381	0.317389	-0.130129	0.170577	0.255518	-0.308571	-0.22039	0.0497721	-0.0552234	-0.0264722	0.175128	-0.151605	0.0144059	0.100275	0.0322361	0.0256136	0.054743	-0.0832333	-0.185596	-0.0481121	-0.0609408	-0.0106425	-0.114845	0.00941878	0.0614213	0.138209	-0.135044	-0.0360571	-0.0240085	-0.258261	-0.0231952	-0.0741772	0.0371729	0.0373216	0.265133	-0.153581	-0.0938535	0.207031	-0.248125	-0.0326459	0.280346	-0.360961	-0.0267772	-0.118688	-0.375261	-0.258918	0.0374315	-0.116799	-0.12637	0.142974	-0.0489349	0.0181677	0.0632708	-0.0687927	-0.0948482	0.104602	-0.394953	-0.129038	0.252097	-0.167974	0.150405	0.39849	-0.222537	-0.0784266	0.130523	0.061093	0.200197	0.404527	-0.338958	-0.215128	0.339957	-0.0359446	0.0909688	0.254768
PF3D7_1238900.e1	PF3D7_1238900	protein kinase 2	0.0977569	-0.0332131	0.0454545	0.0212477	0.336722	0.312741	-0.348514	0.101787	0.239114	0.0783969	0.111936	0.113752	-0.301629	0.265155	0.235014	0.0247166	0.254798	0.329315	-0.0833528	0.2213	0.413119	-0.319242	0.124685	0.175542	-0.156702	0.0468413	1.05428	0.463642	-0.080568	0.181671	-0.16711	0.0395813	0.209714	-0.285432	-0.330973	0.117207	-0.0260639	0.0362635	0.0717977	-0.0510097	-0.0145512	0.204082	0.0233122	0.0779797	0	-0.152607	-0.183254	-0.144777	-0.126136	-0.0239753	-0.0850421	0.133014	0.164326	0.227512	-0.0448733	0.092267	0.219465	0.028151	-0.0972991	-0.161378	0.0318112	0.0392594	0.17254	-0.0505493	-0.0415076	0.106649	-0.229509	0.0898065	0.263034	-0.28314	-0.0119421	-0.0951229	0.308077	0.439679	0.569146	0.511818	0.00242755	0.18124	-0.0788802	0.0871043	0.118377	0.334165	-0.100912	0.147332	-0.191362	-0.139613	0.37313	-0.0144874	0.185407	0.365586	-0.244952	-0.0409224	0.211775	0.143591	0.34053	0.452133	-0.196729	-0.0371027	0.232476	-0.111132	0.0901446	0.195432
PF3D7_1462600.e1	PF3D7_1462600	conserved Plasmodium membrane protein, unknown function	-0.14091	-0.0495959	-0.209663	-0.212556	0.0776794	0.103158	-0.556733	-0.187826	-0.0759952	0.139206	0.0670877	-0.0977859	-0.442555	0.123426	0.0370289	-0.0574201	0.239467	0.131467	-0.202962	0.19884	0.212898	-0.38327	-0.0170131	0.0434273	-0.312496	-0.0674306	0.0470989	-0.303132	-0.188258	0.0664274	-0.17931	0.020409	0.092557	-0.292335	-0.349235	-0.0857758	-0.280018	-0.122196	0.0285833	-0.128724	-0.0410314	-0.0115844	-0.0572205	0.0165078	-0.0916678	-0.057722	-0.187942	-0.188445	-0.180738	-0.0704536	-0.106656	0.193761	0.0334724	-0.0131576	-0.166399	-0.038032	-0.113053	-0.303791	0.0137721	0.0140874	-0.0658073	-0.152372	0.0636119	-0.317955	-0.253184	-0.00623195	-0.274597	-0.0514129	0.189861	-0.341108	-0.0645462	-0.230211	-0.206701	0.0341447	-0.136914	-0.122236	-0.143444	-0.00349957	-0.312958	-0.176542	-0.0174728	-0.282333	-0.133797	0.0532489	-0.48762	-0.297894	0.124342	-0.300762	0.0187207	0.1919	-0.319764	-0.145596	0.133629	0.00468952	0.0513854	0.206287	-0.352457	-0.18852	0.223989	-0.171243	-0.103679	0.078066
PF3D7_0412300.e1	PF3D7_0412300	phosphopantothenoylcysteine synthetase, putative	-0.0419824	0.0737021	0.0483385	0.00995456	0.545548	0.559427	-0.152885	0.212411	0.0937075	0.117781	0.299524	0.232363	-0.0168568	0.357488	0.42006	0.169031	0.4142	0.263386	-0.0211319	0.386484	0.428744	-0.204281	0.350398	0.463009	0.0751647	0.315937	0.445109	0.0060899	0.123454	0.350817	0.0197019	0.283443	0.406174	-0.0596001	0.285895	0.957749	0.0997877	0.206567	0.156471	0.076683	0.120448	0.194031	0.246131	0.227519	0.200264	0.111019	0.126218	0.0777811	-0.00956342	0.209019	0.349307	0.555864	0.346713	0.341394	0.285521	0.307419	0.349179	0.0103004	0.0175126	0.037265	0.351896	0.294202	0.588866	0.267722	0.131452	0.430193	0.142586	0.367162	0.600163	0.092002	0.250477	0.133244	0.954015	1.2831	0.277429	0.291666	0.32455	0.492028	0.0501701	0.263136	0.225213	-0.0440869	0.0542169	0.32573	0.00728494	0.155671	0.750512	0.221963	0.470486	0.620043	0.0468864	0.15788	0.615283	0.570576	0.560902	0.615439	-0.0770438	0.14013	0.464056	0.161682	0.211065	0.375679
PF3D7_1221200	PF3D7_1221200	conserved Plasmodium protein, unknown function	-0.113792	-0.0119892	0.0425648	-0.0709246	-0.0713105	-0.0364854	-0.3801	0.077733	0.0411742	0.181123	0.25876	0.101076	0.192573	0.474914	0.179549	-0.0955777	0.231417	0.164245	0.320387	0.660389	0.484131	-0.0887239	-0.255612	-0.0525369	-0.150225	0.0890902	0.16076	-0.236189	0.443499	0.532745	0.20085	0.510653	0.18095	-0.202906	-0.12291	0.0190052	-0.138764	-0.0763034	0.0292907	-0.00861742	0.0787195	0.110587	-0.0587989	0.00734417	-0.0572973	-0.139871	-0.00412789	-0.144777	-0.395798	-0.0364435	-0.184003	0.222319	0.168098	0.145244	-0.0931229	-0.00772013	0.0852398	-0.174941	0.063623	0.0111769	0.0318112	0	0.0889843	-0.139419	1.23667	0.218835	-0.0546602	0.156402	0.395268	-0.017278	-0.0305099	-0.184047	1.02085	1.30951	-0.109381	0.0178241	0.0798683	0.244566	-0.222331	-0.0474953	0.133196	-0.342348	-0.117415	0.216944	0.0632019	0.249828	0.496211	0.0743309	0.1574	0.323848	-0.0856768	-0.0454168	0.0518289	-0.099296	0.257748	0.277134	0.284125	0.555751	0.197143	-0.0778753	0.28783	0.450411
PF3D7_1357200.e4	PF3D7_1357200	glutamate--tRNA ligase	-0.202002	-0.243271	-0.30674	-0.949522	-0.469013	-0.366533	-0.602023	-0.346714	-0.268354	-0.0534393	-0.218905	-0.30539	-0.735425	-0.196791	-0.162511	-0.397453	-0.107727	-0.130275	-0.42668	0.0436529	-0.0921335	-0.346335	-0.520869	-0.323571	-0.334356	-0.0189464	-0.175038	-0.465547	-0.181598	-0.056345	-0.407842	-0.107668	-0.110999	-0.502383	-0.394348	-0.100179	-0.434062	-0.424981	-0.230353	-0.28744	-0.285608	-0.216488	-0.320413	-0.274078	-0.362245	-0.383315	-0.24664	-0.343914	-0.585354	-0.316316	-0.38062	0.0162304	-0.0803838	-0.117176	-0.347575	-0.263227	-0.240553	-0.379934	-0.0158964	-0.132124	-0.290117	-0.366555	-0.134077	-0.381805	-0.366447	-0.0766213	-0.56421	-0.397549	-0.264113	-0.586574	-0.389347	-0.501055	-1.24615	-0.541671	-0.367514	-0.304928	-0.372112	-0.17441	-0.542439	-0.424412	-0.117875	-0.611002	-0.472452	-0.148202	-0.652237	-0.481578	-0.189973	-0.491928	-0.264018	-0.164723	-0.383894	-0.231326	-0.1744	-0.326549	0.0123367	-0.0450488	-0.481846	-0.341744	-0.143605	-0.443488	-0.248888	-0.144184
PF3D7_1021400.e4	PF3D7_1021400	endomembrane protein 70, putative	0.186887	0.349131	0.246555	0.0539192	0.513891	0.535464	-0.275065	0.0816086	-0.102245	0.0460964	0.303302	0.24719	-0.0238901	0.487808	0.433671	0.123251	0.352546	0.241432	0.0328168	0.437029	0.601371	0.092437	0.143181	0.299619	0.0730904	0.680975	0.292202	0.0609428	0.215261	0.355796	0.0276849	0.24018	0.218025	-0.242464	-0.0169304	0.14851	0.061663	0.0666372	0.0662938	0.11421	0.0460964	0.211383	0.390764	0.198624	0.0993585	0.253788	-0.00309481	0.0677832	0.00975985	0.187172	0.118844	0.656521	0.321031	0.229168	0.181201	0.285476	0.09436	0.0601078	-0.00414932	-0.0248555	0.172799	0.114712	0.258018	-0.0496587	-2	0.315946	0.105675	0.381226	0.43196	0.105534	0.146044	-0.00226542	0.814647	1.26051	0.261348	0.233965	0.219126	0.432733	0.0547742	0.128946	0.123883	-0.22855	0.00113286	0.288035	0.258533	0.449104	0.729876	0.347408	0.171653	0.421352	-0.0746848	0.114218	0.35973	0.198421	0.314198	0.367763	-0.0596408	0.0830333	0.208479	0.0532852	0.120329	0.24284
PF3D7_1146000.e1	PF3D7_1146000	ribosome assembly protein 4, putative	1.66444	0.254167	-0.185248	-0.230081	0.602071	0.353067	0.918598	1.77004	3.35548	0.550332	-0.303311	0.94084	-0.182521	-0.128324	0.45823	0.478545	0.36157	0.398791	1.70001	1.17653	0.249746	-0.0543492	1.1749	0.280779	-0.445955	-0.719899	0.12235	0.0920398	0.500639	0.457991	-0.126849	-0.0458496	0.151832	0.0851642	1.49846	2.09082	3.77236	3.73231	0.196545	0.134761	0.626417	1.03217	0.517642	0.789911	0.194862	-0.148347	-0.130338	-0.234473	0.891016	0.274097	-0.459105	-0.58331	-0.192965	-0.0247179	0.0216115	-0.0377433	0.098154	0.120853	0.561137	0.517687	1.00651	1.42504	1.24342	0.947111	0.0225642	-0.00388632	0.383162	0.425695	-0.121239	0.212863	0.943788	0.866196	0.457981	0.403957	-0.0213287	-0.00168429	1.81899	0.761655	0.66783	0.737749	0.340642	0.994489	0.0327777	-0.0731976	0.0102246	0.0553668	0.516631	0.638023	0.0936886	0.0802789	2.40276	2.45447	0.00371974	0.0202732	-0.149088	-0.0266236	0.411077	0.082404	-0.0614194	-0.1097	-0.0514226	-0.185374
PF3D7_1471200.e3	PF3D7_1471200	inorganic anion exchanger, inorganic anion antiporter	0.410202	-0.0495959	0.00891014	-0.285469	-0.426222	-0.217902	-0.349433	-0.0331431	0.219683	0.0605415	0.186193	0.107915	-0.228376	0.0823402	0.142734	-0.193335	0.222726	0.196195	-0.319408	0.151468	0.197778	-0.0110224	-0.318549	-0.00563921	-0.231642	-0.0370086	0.150816	-0.178418	-0.0176839	0.566424	-0.230228	0.0631938	0.104561	-0.402536	-0.136062	0.0497721	0.662633	0.600039	-0.0424784	0.00571648	-0.0662223	0.0861309	-0.111881	0.068649	-0.0458894	-0.02093	-0.0428814	0.0877102	-0.0845605	0.0836398	-0.0708107	0.160944	0.101891	0.084778	-0.065837	-0.140394	-0.124911	-0.0654231	0.0772994	0.145176	-0.00314142	-0.00531625	0.0973436	-0.185383	-0.125966	0.216696	-0.236927	0.178717	0.195171	-0.206203	-0.0493198	-0.162775	0.382579	0.759818	-0.0602286	-0.136836	-0.170533	0.0732576	-0.0121716	0.0596898	0.0809309	-0.208532	-0.0942432	0.0569129	-0.547531	-0.246273	0.0533798	-0.309668	0.148189	0.266826	-0.287679	-0.106328	-0.0248969	-0.274081	0.243864	0.260774	-0.221286	-0.105631	0.1928	0.0898993	0.0508681	0.270229
PF3D7_0810300.e2	PF3D7_0810300	protein phosphatase PPM5, putative	-0.567143	-0.25391	-0.260504	-0.656262	-0.496657	-0.313841	-0.527311	-0.235248	1.47864	1.27625	0.178242	0.0730548	-0.409942	0.0627171	-0.0445943	-0.417721	-0.135496	0.0358948	0.259578	0.764366	0.21049	-0.130796	-0.434906	-0.155342	-0.450904	-0.241713	0.2366	-0.20139	-0.0125037	0.0852864	-0.31406	0.0261875	-0.0234853	-0.609657	-0.270266	0.0809609	-0.204756	-0.00613354	-0.220229	-0.074943	0.123187	0.190147	-0.187564	-0.111776	-0.155761	-0.221753	-0.262004	-0.0978842	-0.156668	-0.0983886	-0.332076	-0.287465	-0.0501637	0.0961684	-0.161878	-0.263227	-0.187779	-0.477759	0.126181	0.142281	-0.19545	-0.176157	0.676375	0.322315	-0.233059	-0.0740006	-0.331028	-0.0118207	-0.101222	-0.509674	-0.194607	-0.201294	-1.13024	-0.228416	-0.289226	-0.346748	-0.39877	-0.159694	-0.215492	0.0353167	0.758366	0.981863	-0.195076	-0.0577641	-0.874188	-0.592509	-0.236827	-0.584362	-0.24399	-0.069779	-0.433349	-0.176072	-0.0401314	-0.374023	1.80184	1.78911	-0.392857	-0.356889	0.0590428	-0.136588	-0.125052	0.00120576
PF3D7_1035100.e1	PF3D7_1035100	probable protein, unknown function	0.771599	0.867896	-0.200315	-0.285819	1.00127	0.791944	1.47113	2.16061	1.29093	1.04859	-0.0226261	0.0247483	-0.120001	0.188312	0.614982	0.831057	0.238171	0.135082	2.49455	1.87985	0.705586	0.330971	0.300868	0.336674	-0.153711	-0.209583	0.461218	0.632281	-0.189992	0.0255048	0.0650919	0.126565	0.292792	0.191574	1.9896	2.48947	0.0195496	0.128463	0.16271	0.149028	0.875181	1.35412	0.291501	0.350889	0.347048	0.121582	0.0522353	0.10598	0.580118	0.437144	-0.245838	-0.286974	0.0598792	0.103247	-0.00240143	0.146	0.356003	0.361861	0.160085	0.286168	1.25117	2.12203	1.63778	1.4188	0.755604	0.820481	1.04411	0.954568	0.0782384	0.0666147	2.68652	2.57809	0.410576	0.336029	0.559906	0.397914	2.22049	0.230951	1.27452	1.19958	0.88713	0.323803	0.227763	-0.0414609	-0.00927814	0.315825	0.399717	0.335256	0.561278	0.547541	0.103043	0.0109944	0.405028	0.289541	0.0675516	0.364073	0.199396	0.193104	-0.118896	-0.0450719	0.210984	0.270286
PF3D7_1013300.e1	PF3D7_1013300	conserved Plasmodium protein, unknown function	-0.370077	0.260545	-0.0134692	-0.341774	0.508387	0.488765	-0.459251	-0.140784	-0.0920923	0.0241539	0.0814595	0.0284318	-0.401139	0.0487779	0.226829	-0.243862	0.0525441	0.161031	-0.366559	-0.197894	0.367906	-0.0506261	0.111438	0.215677	-0.450904	0.207926	0.048936	-0.144968	-0.0154615	0.0450084	-0.24191	0.0845813	0.270246	-0.17181	-0.14003	0.0366665	0.0125453	0.0532167	-0.0824197	-0.0143911	-0.0564473	-0.0187598	0.0188295	0.0170786	0.0345033	-0.169046	-0.0165829	-0.0744434	0.0582198	-0.023322	-0.175413	0.0871697	0.0766127	0.0829472	0.138585	0.0538417	1.09479	1.19265	0.0455346	-0.0275251	-0.0470442	-0.145752	-0.00826205	-0.200129	-0.193632	-0.042918	-0.275551	-0.0529879	0.134436	-0.144983	-0.104314	0.0431131	-1.20465	-0.158754	-0.105749	-0.131344	-0.12637	0.0557094	-0.175952	-0.144304	0.0407418	-0.260579	-0.0702477	0.0605676	-0.236979	-0.0298101	0.252596	-0.0563433	0.0554487	0.0131172	-0.291916	-0.129999	0.254141	0.11785	0.0646091	0.13963	-0.179333	-0.177576	0.107137	-0.178482	-0.0039544	0.133275
PF3D7_1147100	PF3D7_1147100	dynein light chain, putative	-0.291449	0.204659	0.905748	0.298624	-0.144821	-0.0367798	0.252289	0.944154	-0.177533	0.0149117	-0.0353475	-0.0169068	0.75237	0.770511	0.00365471	-0.412359	-0.0626894	0.0909737	-0.373422	-0.176147	0.243259	-0.181738	-0.104316	-0.0169842	-0.0548958	0.406431	0.68903	0.585369	0.257531	0.306501	-0.294022	-0.0518151	-0.0481896	-0.436542	-0.161384	0.0745631	1.17188	1.92324	-0.230353	-0.181336	0.992743	1.08864	-0.145028	-0.165169	-0.104669	-0.0968438	2.39389	2.46477	0.513999	0.536385	-0.199402	-0.0146783	-0.0160245	-0.162064	0.0242072	-0.0679852	-0.239121	-0.270678	0.066046	-0.0286478	-0.175821	-0.124627	-0.11842	-0.270364	-0.327252	-0.174285	-0.255639	-0.0728218	0.380067	0.0352573	-0.21623	-0.105639	1.22066	1.66876	2.14728	1.88997	-0.0917818	0.0995939	-0.178859	-0.210927	-0.0863778	-0.379167	-0.058398	0.0750946	-0.025505	0.197754	0.21929	-0.00120175	-0.134946	-0.121645	1.49206	1.94951	-0.121127	-0.253137	0.232192	0.160724	0.527857	0.62614	0.139648	-0.214171	-0.217938	-0.221714
PF3D7_1202800	PF3D7_1202800	DNA/RNA-binding protein, putative	-0.263586	-0.114897	-0.0946495	-0.567939	-0.402586	-0.151031	-0.447393	-0.257108	-0.2145	0.0296709	-0.110636	-0.0740006	-0.549078	-0.39845	0.0217906	-0.391112	-0.0686403	0.119743	-0.44536	-0.179605	0.115209	-0.243006	-0.167496	-0.152212	-0.450904	-0.059909	0.00418803	-0.4347	-0.182429	0.0287328	-0.280817	-0.0386858	-0.0691046	-0.410024	-0.270266	-0.135592	-0.104494	-0.00262547	-0.169023	-0.234255	-0.165408	-0.0968122	-0.274757	-0.171658	-0.131443	-0.223245	0.341579	0.55736	-0.0631217	-0.155936	-0.189759	0.088463	-0.0978648	-0.17132	-0.3181	-0.22111	-0.284947	-0.407091	0.0820196	0.0251561	-0.175821	-0.207216	-0.120948	-0.403827	-0.395509	-0.111131	-0.315239	-0.136516	0.0716729	-0.277274	-0.195654	-0.201294	0.376667	0.681478	-0.141554	-0.148809	-0.379678	-0.119269	-0.336417	-0.31929	0.601437	0.562671	-0.017674	-0.00859034	-0.273182	-0.0728602	-0.0345842	-0.294855	-0.0722338	-0.100099	-0.174807	0.0929049	-0.126692	-0.219153	0.118862	0.126147	-0.253374	-0.215128	0.0209716	-0.20411	0.0154931	0.111947
PF3D7_0828400.e1	PF3D7_0828400	mitochondrial inner membrane protein OXA1, putative	0.299025	0.0897906	0.138178	0.0505846	0.74499	0.613339	0.524637	0.927963	2.92279	0.0346747	0.686837	1.0079	-0.252897	-0.296599	-0.246582	-0.110403	0.128453	-0.0297704	0.452475	0.300035	0.0817386	0.121137	0.332643	0.270804	-0.51738	-0.319103	-0.170775	-0.0250733	-0.024226	0.0324519	0.0846783	0.0439356	-0.114418	-0.133516	0.552689	0.959717	-0.156068	-0.067669	-0.0472084	-0.00169652	-0.148707	-0.181568	-0.429234	-0.459815	0.101676	-0.103785	-0.251353	-0.352722	0.141654	-0.0177116	-0.563215	-0.521682	0.0168004	-0.0188819	-0.455477	-0.699998	-0.249628	-0.24568	0.0566967	0.100045	-0.193372	-0.1928	0.474612	-0.170637	0.0336477	-0.197276	-0.0537838	-0.136433	-0.220681	-0.164611	0.0455679	-0.287324	0.460784	0.595056	-0.104388	-0.104444	0.291096	-0.0381409	-0.0213221	0.00807457	-0.194568	-0.0928877	-0.0498419	-0.236799	0.0902903	0.41932	0.148422	0.114845	0.550669	0.603933	0.826833	0.72742	0.0435009	0.105434	-0.149088	0.0303818	-0.158681	-0.103368	-0.135918	-0.121196	-0.276028	-0.56616
PF3D7_0909600.e3	PF3D7_0909600	conserved protein, unknown function	0.06209	0.0812456	0.256565	-0.0222898	0.581092	0.468576	-0.166591	0.132001	0.128854	0.236244	0.292889	0.358986	0.0732347	0.369772	0.43028	0.0159946	0.37941	0.369649	-0.11033	0.316416	0.468594	0.0708374	0.713263	0.30722	-0.063998	0.218433	0.423323	0.0073048	0.309277	0.732107	0.232661	0.205798	0.442685	-0.128959	-0.0905469	0.189547	0.183719	0.165839	0.192916	-0.0355165	0.0290867	0.160675	0.272103	0.23735	0.275098	0.193843	-0.0197135	0.162898	-0.0735265	0.0830333	0.138116	-0.0677116	0.254961	0.355492	0.185465	0.379474	0.146259	-0.133954	0.00369613	-0.00346461	0.177662	1.61559	0.343611	-0.0702818	0.168803	0.544605	-0.0166604	0.118774	0.4444	-0.148846	-0.00366399	0.112456	1.12217	1.25785	0.727157	0.476581	0.105387	0.453621	0.00476682	0.0966346	0.108412	0.158868	0.0258333	0.31888	-0.0573028	0.277414	0.688804	0.14719	0.267329	0.530108	0.991745	1.13299	0.166611	0.278054	0.380205	0.621858	-0.148835	0.133115	0.521886	0.0603313	0.0991846	0.40068
PF3D7_0902600.e2	PF3D7_0902600	serine/threonine protein kinase, FIKK family	-0.21475	-0.120294	0.0155568	-0.506847	-0.0806577	0.030254	-0.54721	-0.187826	5.37817	3.17076	0.138085	0.0643739	-0.117332	0.113517	0.171449	-0.0912878	0.186377	0.30447	-0.240115	0.142497	0.293052	-0.200671	-0.0333635	0.136821	-0.124605	-0.0564507	0.192962	-0.0295948	-0.105564	0.317389	-0.211314	0.0790324	0.264908	-0.270588	-0.152003	0.136275	0.107995	0.0840643	0.105058	0.255257	0.499592	0.592781	-0.0399707	0.0763375	0.0757834	-0.114039	-0.206847	-0.0211853	-0.0867775	0.0486525	-0.107564	-0.197242	0.172081	0.273386	-0.177308	-0.0599367	0.0352059	-0.166215	-0.0149612	-0.0299855	-0.0357416	-0.0679041	0.11356	-0.254501	-0.113265	0.225232	-0.402211	-0.318704	0.195171	-0.445411	-0.090611	-0.135166	-0.237758	-0.0393263	0.18557	-0.0713907	-0.0279667	0.15244	-0.198112	0.00324657	0.0284635	0.0656612	-0.0924296	0.0903708	-0.59045	-0.340716	0.157756	-0.291911	0.223796	0.422241	-0.207451	-0.0899868	0.138277	0.0331669	0.185746	0.491223	-0.344005	-0.142396	0.523616	0.0980538	0.0942607	0.187244
PF3D7_0706600.e1	PF3D7_0706600	conserved Plasmodium protein, unknown function	0.891174	1.15637	0.889356	0.624375	1.42295	1.36673	0.0690484	0.548673	0.626137	0.659213	0.841451	0.737666	0.671864	1.05598	1.08007	0.924475	1.23612	1.2422	0.226824	0.545717	0.936931	0.47592	1.33607	1.18877	0.389333	0.599285	0.796085	0.461871	0.445651	0.870742	0.380245	0.461743	1.02942	0.421614	0.373416	0.689142	0.616945	0.679164	0.536774	0.440233	0.379363	0.453894	0.78586	0.688429	0.798489	0.527684	0.632933	0.797104	0.735476	0.737865	0.580461	0.614047	0.551884	0.526554	0.919518	1.00624	1.67894	1.74309	-0.0358412	0.106739	0.828162	0.714909	0.667859	0.303881	0.485047	0.865851	0.485089	0.731563	0.847248	0.494522	0.620802	0.623185	0.606591	0.920886	0.845373	0.650597	0.786167	0.930637	0.719302	0.856593	0.911236	1.19725	0.436272	0.577967	0.670574	0.874414	1.31532	0.777357	1.1732	1.18988	0.441439	0.489161	1.07605	1.00034	0.758554	0.887292	0.370882	0.478986	0.857081	0.669976	0.881512	0.758279
PF3D7_0802400.e1	PF3D7_0802400	conserved Plasmodium protein, unknown function	-0.422104	-0.273018	-0.330894	-0.471792	-0.0331193	0.00129126	-0.36051	-0.00821466	0.551683	0.103029	-0.0956335	-0.163723	-0.511728	-0.0112393	0.0217906	-0.174153	0.0774271	-0.0389797	-0.259692	0.139725	0.00764988	-0.377436	-0.242546	-0.0770648	-0.282085	-0.0914127	0.0449527	-0.315231	-0.317358	-0.00997305	-0.260152	-0.0427129	0.0970702	-0.413155	0.298658	0.51108	-0.319568	-0.215559	0.224762	-0.0230952	-0.184637	-0.077719	-0.167842	-0.120539	-0.259168	-0.319692	-0.307828	-0.278682	-0.190837	-0.0516822	-0.23963	-0.100493	-0.0675411	-0.13358	-0.290202	-0.193333	0.160441	0.0514056	0.0101816	-0.0740116	-0.193654	-0.229596	-0.055022	-0.375097	-0.240573	-0.0365259	-0.410575	-0.231408	-0.0633951	-0.518873	-0.263217	-0.338624	-0.625157	-0.402965	-0.187838	-0.258287	-0.27543	-0.124975	-0.238273	-0.293417	-0.0914734	-0.212324	-0.311202	-0.0582594	-1.0045	-0.686284	-0.185911	-0.554946	-0.17948	0.058432	0.0857799	0.138197	0.0493635	-0.126141	-0.0277985	0.132904	-0.342321	-0.245279	0.143028	-0.229126	-0.0618585	-0.0039257
PF3D7_0908800.e1	PF3D7_0908800	mitochondrial carrier protein, putative	1.62057	1.76782	-0.085275	-0.149625	0.538946	0.375435	1.82149	2.35142	3.55782	0.828125	0.0553389	0.0342086	0.146471	0.761958	0.0567766	0.0570814	0.605733	0.764022	2.84515	2.39826	0.624768	0.21574	0.628121	0.669399	-0.0861075	-0.225591	0.287807	0.451409	-0.06135	0.0370649	0.615125	0.547277	-0.11019	-0.0636992	2.94801	3.35555	-0.0341383	0.116405	0.163454	0.0938866	1.15933	1.60945	0.258279	0.269282	0.695997	0.291507	-0.0337143	-0.0340038	1.29929	1.21775	-0.0809008	-0.261781	0.671223	0.660988	0.703141	0.695953	0.22702	0.234765	0.0871809	0.292265	1.89389	2.40157	2.22058	1.84674	2.71405	2.50271	0.280608	0.338536	3.04142	3.04278	1.19128	1.13651	0.559024	0.586592	0.086239	-0.0603432	2.74526	0.741447	1.15543	1.2358	0.333241	0.0310491	0.527542	0.17716	0.015542	0.258559	0.261227	0.358855	0.691396	0.809748	0.581339	0.446	0.253984	0.196221	0.33513	0.325916	0.616794	0.48707	-0.0667234	0.0260519	0.680694	0.625451
PF3D7_0303400.e1	PF3D7_0303400	palmitoyltransferase DHHC1	0.0354221	0.392981	0.333648	0.34991	0.909571	0.838733	-0.272447	0.0719	0.00379657	0.111725	0.680471	0.595661	-0.0665227	0.40998	0.558806	0.295635	0.462318	0.363182	-0.0878612	0.405358	0.815401	0.104576	0.442263	0.460284	0.173963	0.504908	0.495824	0.114914	0.376821	0.51338	0.0703893	0.330126	0.88683	0.546149	0.201634	0.279446	0.0850149	0.117494	0.217332	0.0955685	0.139128	0.217884	0.304999	0.293085	0.097586	0.0744481	0.0336118	0.143037	-0.0190583	0.148271	0.0739163	0.53562	0.29204	0.259067	0.517999	0.518994	2.34864	2.48441	-0.0633187	-0.0839804	0.152474	0.207247	0.328562	-0.0536705	0.132907	0.388997	0.374441	0.50734	0.49837	0.209917	0.218597	0.205042	0.16185	0.669332	0.298138	0.328005	0.379371	0.576491	0.127351	0.320383	0.121683	-0.328909	0.124255	0.400451	0.584213	0.809246	1.02737	0.615078	0.854672	1.09235	0.077592	0.217242	0.47964	0.354045	0.375968	0.429442	0.215452	0.374304	0.208479	0.0607706	0.39982	0.538588
PF3D7_0209100.e2	PF3D7_0209100	patatin-like phospholipase, putative	-0.0194399	0.0187815	-0.12438	-0.294192	0.0196472	0.0586468	-0.438564	-0.0447141	3.1569	0.287802	0.104919	0.232363	-0.216577	0.275348	0.108352	-0.0887199	0.229694	0.165875	-0.246401	0.257548	0.265473	-0.0815924	-0.29761	-0.0141396	-0.296316	0.0543248	0.317823	-0.0932722	0.0174698	0.199783	-0.317427	0.0462318	-0.0153437	-0.422591	-0.249393	-0.0667927	0.626363	1.53711	-0.248243	-0.196845	-0.230863	-0.0835851	0.131772	-0.0602899	-0.163392	-0.10576	-0.183254	-0.144777	-0.327029	-0.00708626	-0.231692	0.288522	-0.0251172	-0.0264363	-0.204016	-0.119332	-0.112397	-0.448811	0.0557881	0.0842146	-0.188281	-0.204157	-0.0393991	-0.370641	0.98719	0.401291	-0.068655	0.13027	0.242097	-0.0342157	-0.0521625	-0.285237	0.747869	1.18106	-0.0958086	-0.182492	0.464239	0.714953	-0.240224	-0.168301	0.0506054	-0.389862	-0.00596214	0.141305	-0.309621	-0.0378233	0.25459	-0.167974	-0.0649312	0.0968084	-0.336078	0.0949484	-0.00639777	-0.123215	0.082921	0.0638625	-0.344005	-0.269088	-0.0149892	-0.317126	-0.0970931	-0.0745721
PF3D7_1438800.e1	PF3D7_1438800	OST-HTH associated domain protein, putative	-0.190631	-0.23613	-0.431888	-0.54855	-0.27979	-0.410675	-0.585982	-0.564722	-0.140247	-0.000706738	-0.353257	-0.363736	-0.481242	-0.407871	-0.0334726	0.153297	-0.0394367	-0.0864013	-0.521175	-0.640028	-0.0282749	-0.347987	-0.235518	-0.257562	-0.76506	-0.547771	-0.632284	-0.560535	-0.00355073	0.126896	-0.513833	-0.656943	-0.680714	-0.498983	-0.633314	-0.604433	-0.320192	-0.360096	-0.369459	-0.311747	-0.559003	-0.434296	-0.0235758	0.0401973	-0.198375	-0.281761	-0.582804	-0.493636	-0.460142	-0.522684	-0.325442	-0.29438	-0.432851	-0.368395	-0.526175	-0.379419	-0.447137	-0.482994	0.20901	0.192922	-0.368202	-0.432085	-0.342908	-0.477175	-0.38139	-0.647987	-0.506802	-0.517434	-0.285468	-0.213056	-0.231398	-0.456367	-0.367057	-0.305578	-0.610613	-0.582145	-0.270032	-0.549214	-0.330702	-0.397134	-0.171072	-0.200482	-0.295089	-0.553435	-0.00217789	0.0428585	-0.45227	-0.272736	-0.294658	-0.199271	-0.265003	-0.36881	-0.19227	-0.275948	-0.409164	-0.336262	-0.794318	-0.660199	-0.352944	-0.378366	-0.352832	-0.510514
PF3D7_1456800.e1	PF3D7_1456800	V-type H(+)-translocating pyrophosphatase, putative	-0.21475	-0.11382	-0.147294	-0.274208	-0.352084	-0.190453	-0.471207	-0.15896	-0.205716	-0.0534393	0.0553743	0.0448185	-0.540857	-0.0230128	0.0981322	-0.205338	0.109755	0.0542691	-0.260965	0.160384	0.202028	-0.115178	-0.490255	-0.10706	-0.282085	0.0963582	0.0944145	-0.112277	-0.0613369	0.0852864	-0.269904	0.0919467	0.0207356	-0.491088	-0.274622	-0.0857758	-0.0716814	0.0532167	-0.1409	-0.0413991	-0.176433	-0.00488974	-0.0236951	-0.0748138	-0.0981537	-0.12028	-0.0354693	-0.00843684	-0.130704	-0.0874227	-0.14901	0.133014	-0.0651946	-0.0508513	-0.128854	-0.175832	-0.109122	-0.272238	0.0212435	0.0587678	0.0447982	-0.0665142	0.0328673	-0.153222	-0.0546931	0.088048	-0.188482	0.034892	0.105277	-0.208062	-0.00366399	-0.13351	-1.30487	-0.243048	-0.125837	-0.125872	-0.225149	0	-0.221475	-0.237983	0.067849	-0.365909	-0.0666825	0.0384992	-0.491169	-0.212392	0.0973747	-0.277279	-0.0865159	0.110527	-0.310063	-0.0876673	-0.00639777	-0.278144	0.103568	0.183685	-0.323921	-0.233143	0.103672	-0.142643	-0.109821	0.108734
PF3D7_0903600.1.e12-m1	PF3D7_0903600.1	conserved protein, unknown function, unspecified product	-0.230306	0.0314925	-0.053875	-0.111203	-0.134301	-0.0148606	-0.234593	0.094133	-0.151998	-0.0379679	0.195625	0.150812	-0.294169	0.255073	0.194017	-0.112866	0.144808	0.220707	-0.0715848	0.277228	0.390424	0.0266433	-0.271856	0.134259	-0.0854625	0.0828312	0.232026	0.0778098	0.148117	0.314834	-0.070209	0.283443	0.305772	-0.186738	-0.0476664	0.136275	0.0495395	0.0358372	-0.0203507	0.0962384	-0.0162728	0.130588	0.159527	0.127983	-0.0435404	-0.0287354	0.0585639	0.0757871	-0.00641228	0.14943	-0.00337473	0.234637	0.146665	0.121807	0.357832	0.212597	0.314234	-0.0566611	0.00770295	0.0672	0.141136	0.173532	0.296723	0.0855769	0.0330944	0.335791	0.0708024	0.221036	0.313815	-0.0749048	0.479665	0.0342982	-0.640292	0.11249	0.114959	0.115766	0.416252	0.589325	-0.0940892	0.0444064	0.175172	-0.129334	0.114867	0.212844	0.0561945	0.239664	0.471992	0.0208701	0.089726	0.261619	0.642434	0.889852	0.0966957	-0.303592	0.333992	0.435831	-0.16066	-0.0846942	0.207672	-0.0359446	0.0252271	0.158352
PF3D7_1477900.e1 and e2 3209129..3210004	PF3D7_1477900	acyl-CoA synthetase, pseudogene	-0.254783	0.172355	0.0389445	-0.217525	0.11469	0.301604	-0.220229	0.0193244	-0.0345752	0.0605415	0.28813	0.188174	-0.198892	0.28583	0.275634	-0.136539	0.180312	0.192053	-0.0538351	0.197175	0.466577	-0.026688	-0.0101838	0.251576	-0.197854	0.171032	0.168949	-0.0153382	0.137504	0.176052	-0.191615	0.184855	0.229033	-0.279704	0.0600474	0.378858	0.131765	0.122321	-0.0372848	0.160747	0.000425762	0.0919718	0.211849	0.169139	0.058028	-0.044474	0.0546004	0.0465593	-0.0377015	0.0539241	-0.154627	0.0101014	0.131742	0.162251	0.104088	0.149788	0.36528	0.262711	0.0356396	0.0192702	0.11167	0.199758	0.209556	-0.0509948	-0.120179	0.11586	-0.0811172	0.119124	0.238673	-0.0777342	0.0405912	-0.056161	-1.37833	0.118086	0.0167562	0.00208392	-0.00535504	0.174288	-0.0742326	0.0581297	0.128821	-0.018137	0.0969646	0.175413	-0.13537	0.0819268	0.372212	0.00599376	0.0308003	0.175646	-0.163118	0.0733461	0.278555	-0.0673059	0.302526	0.295319	-0.147363	-0.044374	0.265414	-0.0629648	0.0891138	0.248943
PF3D7_0933100.e4	PF3D7_0933100	conserved Plasmodium protein, unknown function	-0.0231726	0.445069	0.22186	0.098584	0.538521	0.535068	-0.333886	0.0112193	-0.0920923	0.0942799	0.294313	0.249548	-0.165453	0.233016	0.364297	-0.185997	0.318702	0.30678	-0.127923	0.254989	0.549908	0.088438	0.058826	0.286604	-0.169743	0.369198	0.210029	0.0904752	0.187877	0.264094	-0.0513992	0.269707	0.213875	-0.165459	0.00599874	0.183614	1.10726	1.35785	0.0524416	0.245023	0.120839	0.192284	0.308676	0.293556	0.127775	0.0468622	0.0625165	0.12772	0.155212	0.0793886	-0.0203678	0.345344	0.211323	0.910702	0.407959	0.38538	0.985827	0.907967	0.122454	0.111988	0.173494	0.122044	0.270607	-0.00301369	0.30665	0.353421	0.119537	0.219732	0.343341	0.0459546	0.0800714	0.107562	-0.787233	0.135298	0.220706	0.166445	0.118427	0.367513	-0.148823	0.0905425	0.144076	-0.0457773	0.305974	0.394672	0.163418	0.342969	0.679186	0.213959	0.179632	0.323848	-0.179706	0.103093	0.302908	0.0878575	0.452406	0.473586	-0.0851203	0.0604095	0.283904	0.0188858	0.138181	0.299928
PF3D7_1145500.e2 and e3	PF3D7_1145500	ABC transporter B family member 3, putative	-0.47992	0.0604052	0.0126065	-0.44532	-0.274127	-0.165768	-0.132964	0.113191	-0.0800027	0.0241539	0.0962341	0.0643739	-0.416097	-0.0378098	0.120184	-0.373294	-0.0386091	0.143613	-0.227624	-0.0234966	0.199298	-0.0520193	-0.371173	-0.0681866	-0.474983	0.0994619	0.124343	-0.120215	0.00182967	-0.0497461	-0.0282266	0.259114	0.0735989	-0.342796	-0.217591	-0.0468931	-0.0716814	0.0362635	-0.0465722	-0.0296578	-0.0249117	0.0363705	-0.0160089	-0.0578834	-0.0423673	-0.115424	0.0466407	-0.0416037	0.0131279	-0.0664105	-0.173511	-0.024431	0.0911784	0.141731	-0.028319	-0.0360571	0.233464	0.110648	0.0999593	0.0895462	0.0614332	0.0184541	0.0721191	-0.131859	-0.0458894	0.11586	-0.374337	-0.179737	0.00739673	-0.257249	-0.137138	-0.121147	-0.359995	0.25086	-0.0690416	-0.174939	-0.225149	0.010448	-0.185945	-0.154217	0.0877094	-0.24399	-0.0211199	0.0226606	-0.478589	-0.419057	0.000297126	-0.306693	-0.0666461	-0.0367187	-0.321928	-0.0555806	-0.0132535	-0.254738	0.246188	0.336881	-0.111775	-0.118479	0.191713	-0.00757804	-0.0341876	0.133275
PF3D7_0517500.e1	PF3D7_0517500	UTP--glucose-1-phosphate uridylyltransferase, putative	0.842777	1.23287	0.538798	0.215035	1.33212	1.42733	-0.0086866	0.252931	0.0263391	0.172837	0.67319	0.700224	0.387397	0.606605	1.09042	0.564988	0.488267	0.537628	0.124335	0.326201	0.881993	0.363367	1.13377	1.15715	0.242016	0.851437	0.579545	0.302266	1.83379	1.68985	0.186659	0.45961	0.552468	0.0490665	0.286881	0.456359	0.50598	0.670401	0.453844	0.408759	0.272372	0.38997	0.530631	0.546188	0.263604	0.213827	0.354533	0.4195	0.592819	0.567073	0.292644	0.537989	0.412171	0.404326	0.804788	0.859606	0.874428	0.884536	0.0127756	0.0964284	0.691056	0.646216	0.618461	0.253542	0.448911	0.642662	0.416417	0.646785	0.643101	0.395177	0.444467	0.434524	-0.807799	0.211614	0.59001	0.498299	0.673083	0.798716	0.438309	0.614055	0.275556	0.204374	0.305286	0.484475	0.699921	0.846725	1.17917	0.825262	0.749202	0.741856	0.269518	0.513046	0.972503	0.86357	0.65001	0.644891	0.302006	0.292191	0.474155	0.324537	0.538593	0.576696
PF3D7_1025000.e5_1048017..1046029	PF3D7_1025000	EF-hand calcium-binding domain-containing protein, putative	0.308441	0.574978	0.262786	0.137374	0.858193	0.962042	-0.0755588	0.259788	0.178342	0.272372	0.30754	0.308701	-0.150944	0.0951386	0.610653	0.0828195	0.447151	0.510988	0.00503652	0.353969	0.683118	0.220278	0.485185	0.489308	0.141336	0.538837	0.278175	-0.070664	0.159308	0.261443	0.0448312	0.283041	0.397358	0.0752243	0.634593	1.03886	0.252496	0.284012	0.0834241	0.0464971	0.49416	0.911469	0.0882208	0.344475	0.319421	0.0853364	0.0295791	0.158194	0.287333	0.222301	0.0134205	0.380083	0.231399	0.21795	0.222594	0.317108	0.996052	1.21536	0.270997	0.346548	0.143979	0.198603	0.265294	-0.0601576	1.00477	0.616131	0.0738034	0.300272	0.497415	0.16371	0.0938525	0.135994	-0.381414	0.0758634	0.196642	0.085425	0.420252	0.255588	0.0917774	0.216169	0.30397	0.138174	0.338828	0.334813	0.313363	0.553717	0.632795	0.297945	0.448142	0.493138	0.0627358	0.276061	0.505052	0.404092	0.40952	0.346118	0.105587	0.176692	0.214917	0.00753844	0.22164	0.313945
PF3D7_1106300.e2	PF3D7_1106300	exonuclease, putative	0.295181	0.207158	2.32637	1.52348	0.323513	0.0478335	1.08554	1.24085	2.77623	0.506876	0.179969	1.41877	0.66515	0.734743	0.22334	0.139938	0.190545	0.194002	0.961175	0.726179	0.156929	0.249334	0.278264	0.274137	-0.143748	0.0401236	-0.0965463	0.00487664	0.462212	0.534205	0.204265	0.189603	0.268646	0.273587	1.1078	1.42416	0.634286	0.491356	0.142475	0.21209	0.141785	0.198897	-0.0347625	-0.174155	0.0485367	0.014989	2.55614	2.48101	0.226391	0.502392	-0.0440675	-0.482238	0.251438	0.157614	-0.445873	-0.355772	0.246768	0.0759767	0.637987	0.731869	0.148795	0.38014	1.16755	0.0175276	0.173348	0.128518	0.124112	0.116342	0.247406	0.187031	0.433023	0.0514452	0.72411	0.91124	0.0890632	-0.0798434	1.77617	1.27693	0.789316	0.818024	0.0578571	0.038117	1.27823	1.44208	0.0723111	0.209709	0.170256	0.330381	0.835032	0.884012	0.381077	0.106839	0.0576478	0.089731	0.257463	0.556509	0.0803143	0.117961	0.122264	0.135815	-0.00137786	-0.0205969
PF3D7_1305500.e1	PF3D7_1305500	mitogen-activated protein kinase phosphatase 1, putative	0.232211	0.224381	0.343074	0.25325	1.10932	1.01755	0.451735	0.669471	-0.0133446	0.152752	0.376854	0.257186	1.57738	1.63833	1.07313	0.773178	0.363391	0.306226	-0.127923	0.401603	0.577739	0.121567	0.925376	0.835751	-0.123019	0.198308	0.390858	-0.0383422	0.106549	0.603004	0.482203	0.205798	0.640382	0.0805775	0.142958	0.371918	0.32218	0.246915	0.287011	0.00571648	0.0365791	0.0869668	0.372727	0.327548	0.272744	0.00414981	0.233976	0.299034	0.00352116	0.231635	0.157134	-0.10566	0.267013	0.364563	0.254062	0.429641	1.40637	1.43006	-0.038235	-0.047977	0.986997	0.873564	1.6289	1.33243	0.463628	0.509215	-0.0278752	0.204652	0.427456	-0.0183648	0.608854	0.672307	1.22585	1.36634	0.48374	0.408453	0.312079	0.762602	0.136902	0.262628	0.128273	0.215	0.0900604	0.233228	0.173416	0.323372	0.876925	0.294031	0.394929	0.612272	0.187437	0.538044	0.691047	0.684767	0.265212	0.479784	0.281942	0.42113	0.445469	0.0261015	0.209169	0.512823
PF3D7_1364100.e1	PF3D7_1364100	6-cysteine protein	0.787915	0.838569	1.0335	0.38803	1.39935	1.35622	2.3977	2.58428	0.135782	0.226669	0.82216	0.798121	1.05026	1.29606	1.3536	1.07215	0.622688	0.541831	0.172254	0.575251	0.911949	0.532788	1.12856	0.962945	0.4524	0.7765	0.901007	0.514512	0.587889	1.01778	1.6642	1.9031	0.908389	0.321928	1.99156	2.11617	0.601665	0.676979	0.64088	0.413067	0.446209	0.610038	0.767718	0.679803	0.659064	0.505787	0.631603	0.833554	0.455212	0.653361	1.65888	1.35397	0.502471	0.529245	0.705846	0.851095	1.51436	1.32722	-0.237042	-0.114761	0.745179	0.698244	0.779577	0.37823	0.582658	1.1375	0.87052	1.09693	1.29539	0.885115	2.43672	2.52913	0.946667	1.23214	1.26135	1.06922	1.70055	2.54749	0.56176	0.67792	0.100055	0.523313	0.374671	0.601364	0.922091	1.07794	1.55807	0.951442	0.878262	0.908969	0.352619	0.550011	1.12175	0.918209	0.907625	1.0383	0.473905	0.467413	1.15786	0.736782	0.699359	0.706551
PF3D7_0706700.e1	PF3D7_0706700	DNA mismatch repair protein MSH2, putative	0.632891	0.73955	0.350687	0.536594	1.37746	1.28521	-0.136926	0.385818	0.411717	0.22025	0.521714	0.422547	0.361317	0.772954	0.803822	0.586034	0.54163	0.420879	0.0124268	0.43024	0.782538	0.300708	1.13088	0.895464	0.158394	0.458123	0.496497	0.179926	0.252622	0.620176	0.219556	0.30974	0.989115	0.472386	0.211012	0.264534	0.444811	0.424189	0.335862	0.200855	0.368519	0.672069	0.482066	0.380409	0.248027	0.119872	0.0782194	0.193565	0.0880081	0.289565	0.169176	0.154784	0.363842	0.363432	0.55911	0.708781	2.33241	2.50845	-0.0132551	-0.0395458	0.381706	0.361317	0.439353	0.20875	0.500905	0.761139	0.422315	0.608442	0.650421	0.262319	0.278654	0.251418	0.208678	0.500502	0.462493	0.311631	0.531673	0.670625	0.403051	0.492259	0.188372	0.308595	0.215902	0.49329	0.608736	0.825307	1.19937	0.811296	0.657652	0.711535	0.159005	0.301059	0.77153	0.654819	0.407446	0.518142	0.34498	0.41343	0.635831	0.288236	0.544621	0.614217
PF3D7_1143800.e1	PF3D7_1143800	oocyst capsule protein Cap93, putative	0.0734948	0.165274	0.0155568	-0.0251911	0.74838	0.694698	-0.515398	0.147799	-0.126907	0.0605415	0.163509	0.0677189	-0.114514	0.3592	0.367137	0.234063	0.333369	0.24452	0.0103192	0.262652	0.411809	-0.180722	0.362617	0.295803	-0.0823765	0.173979	0.245172	-0.128196	-0.0499201	0.256127	-0.0626556	0.0878082	0.22354	-0.25702	-0.156016	-0.00507297	0.0888704	0.0766213	0.156471	-0.0539797	0.00127691	0.0574196	0.0594091	0.0894232	-0.0652177	-0.0954769	-0.208037	-0.217494	-0.242421	0.120757	-0.0135465	0.0351335	0.159652	0.13512	0.0901306	0.181534	0.646565	0.690816	-0.054895	-0.129254	0.178355	0	0.214242	-0.032182	0.0990751	0.366021	-0.048121	0.0944379	0.23524	-0.038068	-0.00366399	-0.0695596	-0.416517	-0.190914	0.0969491	-0.0333318	-0.0102406	0.224513	-0.0326886	0.0475547	0.0453919	0.0299981	-0.00795501	0.202957	0.0409853	0.21082	0.603367	0.143932	0.132953	0.311663	-0.12624	-0.0230836	0.309791	0.230804	0.243864	0.320202	-0.148835	-0.0103188	0.260236	-0.150248	0.109389	0.130523
PF3D7_1443900.e1	PF3D7_1443900	heat shock protein 90, putative	0.0699952	0.232872	0.182039	0.0696417	0.742684	0.753776	1.08937	1.11272	-0.0365209	0.139206	0.460859	0.384425	0.080631	0.499346	0.402865	0.277836	0.431543	0.336297	-0.017902	0.262652	0.388294	-0.104538	0.450331	0.429272	-0.121434	0.131148	0.586518	-0.0258621	1.7178	1.79647	-0.0402298	0.138037	0.946402	0.436304	-0.0727356	0.202319	0.116156	0.164279	0.784388	0.468968	0.0390679	0.278776	0.271475	0.219109	0.0529147	-0.10576	-0.0859823	-0.0265306	-0.0484639	0.200656	0.784543	0.839323	0.258296	0.223778	0.197479	0.447395	2.32529	2.67016	-0.016588	-0.0485191	0.222729	0.241875	0.249238	0.0162511	0.0578093	0.363606	-0.114032	0.0437611	0.600163	0.141499	0.0766055	-0.00832399	0.448661	0.54231	0.115736	0.0431423	0.238202	0.502552	0.26835	0.240789	0.584763	0.585236	0.030834	0.291149	-0.156504	0.0462176	0.81544	0.241147	0.224147	0.422352	-0.0701294	0.0619003	0.474442	0.333956	0.464429	0.473586	0.166602	0.232729	0.451389	0.0795326	0.424222	0.552945
PF3D7_0417600.e3	PF3D7_0417600	conserved Plasmodium protein, unknown function	-0.472246	-0.275425	-0.413797	-0.661895	-0.463359	-0.430865	-0.65218	-0.39841	-0.168971	-0.0150674	-0.216198	-0.263595	-0.711571	-0.152198	-0.192514	-0.369133	0.0268524	-0.0983819	-0.450068	0.10817	0.121632	-0.52054	-0.0437864	0.146176	-0.435072	-0.220272	-0.0689656	-0.463863	-0.345927	-0.092341	-0.399492	-0.173477	-0.0523484	-0.467458	-0.273169	-0.0750671	-0.436618	-0.261986	-0.22486	-0.300607	-0.385812	-0.213912	-0.208435	-0.178178	-0.362245	-0.360973	-0.277534	-0.308323	-0.499413	-0.289364	-0.385015	-0.462011	-0.172791	-0.0264363	-0.256071	-0.157467	-0.0806167	-0.188498	-0.0743309	-0.170318	-0.214439	-0.265026	-0.089257	-0.47288	-0.37883	-0.0911209	-0.418987	-0.321548	-0.120148	-0.550753	-0.391746	-0.395055	0.194788	0.295007	-0.235655	-0.244387	-0.280733	-0.124022	-0.398483	-0.365649	-0.120477	-0.377038	-0.390689	-0.0802247	-0.655773	-0.372323	-0.202912	-0.625467	-0.34703	-0.137935	-0.381634	-0.327254	-0.18114	-0.32109	0.101003	0.0484578	-0.480919	-0.407986	0.0154499	-0.465456	-0.159923	-0.231063
PF3D7_1313400.e1	PF3D7_1313400	DEAD box helicase, putative	0.122463	0.201201	0.131601	0.298624	1.00884	1.02151	-0.3801	0.201322	0.359408	0.132385	0.268456	0.230573	-0.0475851	0.557183	0.588617	0.336331	0.405545	0.256902	-0.122709	0.425127	0.598611	0.0682749	0.661807	0.667008	-0.0548958	0.198308	0.37898	-0.0484046	0.0969947	0.309712	0.0408924	0.16098	0.267579	-0.0793634	-0.0765338	0.093672	0.0525799	0.0774502	0.124388	0.0492675	0.0282518	0.0697341	0.0839355	0.1758	0.110652	0.00987606	-0.118056	0.00524808	-0.156668	0.129008	-0.107564	0.00394625	0.114826	0.152246	0.321484	0.30975	0.48302	0.662727	-0.0222145	-0.0683931	0.188029	0.232872	0.27734	-0.136697	0.109948	0.368431	0.120625	0.31744	0.360771	-0.038068	0.029878	-0.0151704	-0.717475	-0.164178	0.163168	0.032579	0.098142	0.324896	0.124153	0.178073	0.103961	-0.157384	0.00283048	0.256517	0.141176	0.305944	0.727006	0.366169	0.201883	0.45226	0.13356	0.267933	0.642528	0.481587	0.406408	0.314765	-0.135646	0.0216855	0.227708	-0.0321925	0.113451	0.206189
PF3D7_1217400.e1	PF3D7_1217400	conserved protein, unknown function	-0.17165	0.07181	-0.0585213	0.119095	0.75122	0.943353	-0.411433	0.206656	0.309733	0.125531	0.234232	0.170236	-0.313429	0.296594	0.400094	0.045125	0.249759	0.115638	-0.0901207	0.501061	0.445738	-0.130306	0.237295	0.383985	-0.10882	0.0786434	0.235525	-0.178418	0.118066	0.246106	-0.0476664	0.101101	0.258207	-0.107495	0.639618	1.08096	-0.0637581	0.0130562	0.00432376	0.0206154	0.00849146	0.0952989	0.145545	0.160381	0.0562039	-0.0637235	-0.0859823	0.0677832	-0.149119	0.0308355	-0.141554	0.0741724	0.0981738	0.120023	0.0787138	0.13584	0.638794	0.710296	-0.0712424	-0.113172	0.306311	0.373656	0.402578	0.0991916	0.103039	0.215625	0.0708024	0.135811	0.217955	-0.0982711	-0.00733731	-0.114597	-0.959457	0.0255351	0.0739163	0.0496046	-0.0379095	0.238283	-0.0757801	0.0707569	0.100055	-0.288324	-0.161098	0.165265	0.0117498	0.167514	0.554835	0.00150078	0.0746354	0.377326	0.0401605	0.168592	0.475666	0.345621	0.304199	0.254591	0.721882	0.929884	0.143028	-0.139612	0.0766856	0.191212
PF3D7_0630600.e2	PF3D7_0630600	conserved protein, unknown function	1.09969	1.06634	0.256015	0.323189	2.59737	2.34759	2.40292	3.264	4.91177	1.39275	-0.305045	-0.10546	0.417186	0.530615	0.597047	0.723222	0.486368	0.469163	3.11639	2.57127	0.198037	-0.0649965	0.419513	0.465283	0.22551	0.684649	0.394474	0.724603	1.5179	1.36703	0.999066	1.08742	0.832487	0.705237	3.02234	3.6538	0.664512	0.367034	0.450829	0.261551	1.41889	2.1469	0.321054	0.407502	0.536176	0.386013	2.99987	2.94363	1.25819	1.30825	-0.0909803	-0.099361	0.399279	0.260702	1.01356	1.02342	1.03806	0.825549	0.628482	0.587225	1.93347	2.72013	2.53559	2.01086	0.545827	0.45365	0.26195	0.240675	-0.0148205	0.0191303	0.453452	0.506252	0.661542	0.449408	0.0470771	0.111797	3.26786	0.646143	1.46867	1.86415	1.00893	0.571238	0.165651	0.0127544	0.253838	0.38762	0.117789	0.142302	0.298036	0.328568	1.00377	0.867266	0.515338	0.398032	2.22212	2.8975	0.574743	0.278726	-0.00723772	-0.16568	0.512953	0.35019
PF3D7_0207700.e4	PF3D7_0207700	serine repeat antigen 4	-0.00147108	0.0280144	-0.150995	-0.329668	0.124054	0.00631424	-0.235424	-0.236157	0.238686	0.171101	-0.307939	-0.101189	-0.258779	-0.0559305	-0.44851	-0.0965019	0.224849	0.0942555	0.0326857	-0.316826	1.511	1.33641	0.17754	0.0972878	-0.250722	-0.154914	-0.150372	-0.119854	-0.525061	-0.590548	0.575716	0.47878	0.198804	0.12169	0.22194	-0.0699705	-0.0499507	-0.155314	-0.0182342	-0.0666015	-0.0789562	-0.264726	-0.0581601	-0.0763078	0.125482	0.118223	-0.263745	-0.161581	0.495998	0.319341	-0.185894	-0.709319	0.050155	-0.213339	0.0160626	-0.0527306	-0.0526417	-0.102065	0.323878	0.285081	-0.121037	0.0733908	-0.0769617	-0.17022	1.61149	1.63245	0.786256	0.706705	0.182663	0.187031	0.0849861	-0.0787101	0.374436	0.480083	0.967588	1.19553	0.0416653	-0.0196777	-0.342067	-0.266125	0.138322	0.0716348	0.0967252	-0.0110218	0.468203	0.575459	0.317532	0.364164	0.38585	0.380608	-0.137579	-0.133925	0.001965	0.0413033	-0.0284127	0.156528	-0.132391	-0.131859	1.19134	1.23976	-0.231469	-0.460812
PF3D7_0705100.e1	PF3D7_0705100	conserved Plasmodium protein, unknown function	0.0908664	0.43921	0.308008	0.235179	1.23694	1.23986	-0.015236	0.358126	0.0740056	0.0819416	0.372366	0.432959	0.0533237	0.556885	0.864371	0.422857	0.467216	0.402636	-0.0243691	0.361126	0.705954	0.13142	0.834877	0.883819	0.076546	0.388358	0.52845	0.309178	0.266083	0.388963	0.232661	0.528405	0.705128	0.372268	0.69079	0.770557	0.1737	0.216384	0.0552227	0.0685129	0.0186157	0.166618	0.365095	0.373294	0.198941	-0.0248274	0.230906	0.269679	0.152395	0.288513	0.160154	0.482503	0.219473	0.215446	0.673323	0.681437	1.33217	1.55053	0.0290707	0.00104824	0.396682	0.352512	0.343305	0.111087	0.241621	0.37372	0.302072	0.462845	0.490234	0.254691	0.514665	0.490914	-0.668695	0.270592	0.389104	0.303205	0.569492	0.604922	0.353749	0.377167	0.221109	-0.00492388	0.199711	0.35653	0.256653	0.448883	1.85195	1.23044	0.392746	0.519552	0.446534	0.835585	0.856718	0.576888	0.378088	0.425778	0.123981	0.176977	0.294075	0.0161706	0.277369	0.360021
PF3D7_1369000.e5	PF3D7_1369000	glycosylphosphatidylinositol anchor attachment 1 protein, putative	-0.250401	0.211549	-0.179828	-0.236733	-0.018536	0.075636	-0.308638	0.077733	-0.0210287	0.0149117	0.256326	0.126639	-0.496565	0.17703	0.176315	-0.157016	0.10071	0.18056	-0.226381	0.213413	0.403135	0.004028	-0.234565	0.185475	-0.197854	0.0393189	0.226626	0.0438762	0.115365	0.245435	-0.0664274	0.143364	0.613595	0.19441	-0.0551416	0.177657	0.682397	0.851878	-0.0358043	0.0609828	0.0758943	0.226254	0.104531	0.122689	-0.0533533	-0.0751283	0.157044	0.0797724	0.00898148	0.116021	-0.0549665	0.0780839	0.174731	0.21795	0.170485	0.131454	1.8499	1.82122	-0.0500142	-0.0853148	0.163723	0.0399048	0.197773	0.0409167	0.0413798	0.288715	-0.048121	0.127492	0.251754	-0.0658879	0.174289	-0.0113628	-0.60522	0.124773	0.0439855	0.0885665	-0.0773548	0.176609	-0.156581	-0.0593	0.0877094	-0.21803	0.0604794	0.187163	-0.0232195	0.0842006	0.308854	-0.0613483	0.103898	0.232767	-0.091666	0.207831	0.197372	-0.102174	0.424984	0.422104	0.0598229	0.189428	0.269544	-0.00252159	0.308173	0.430411
PF3D7_0716200.e1	PF3D7_0716200	PDCD2 domain-containing protein, putative	0.75941	0.433328	2.06517	0.317068	1.95171	2.0673	0.518249	0.713221	3.1553	0.197555	1.86065	2.77518	0.127937	0.751729	1.09428	0.682889	0.567142	1.09659	0.304994	0.496735	1.61293	1.43772	1.07517	1.12569	0.261578	1.56826	0.780875	0.739892	0.814868	0.822777	0.599913	1.44674	1.05439	0.345837	0.703396	1.00842	0.545364	0.958983	0.272147	0.959338	0.704496	1.08477	1.07982	0.496705	2.06253	0.0889476	0.396629	0.536488	1.27152	1.28377	0.450209	1.00155	0.277117	0.350935	0.693923	0.674217	0.554566	0.652488	0.0663533	0.0824825	0.529247	0.997344	1.09008	0.560602	0.666066	0.848688	0.372005	0.560837	0.56505	0.37214	1.06921	0.390304	-0.630642	0.0726967	0.427205	0.763005	0.787293	0.651282	0.50142	0.843408	0.349804	1.05111	0.436272	0.416227	0.813442	1.0012	0.927953	0.511447	0.73672	0.717252	2.68738	3.11321	0.9905	0.63767	0.676522	0.959393	1.50652	0.527496	0.511027	0.198074	0.517291	0.446323
PF3D7_0821800	PF3D7_0821800	protein transport protein SEC61 subunit beta, putative	-0.0774407	0.330262	0.0775712	0.274051	-0.0401159	0.05644	-0.336617	-0.0331431	-0.143586	0.0388192	0.16273	0.391917	-0.448852	0.0576638	0.193217	-0.224002	0.24214	0.270031	-0.299662	0.144572	0.451868	0.0164881	-0.349462	-0.0141396	-0.260998	0.315937	0.182679	0.0121542	0.958772	0.9719	-0.128156	0.0781055	0.0143871	-0.281993	-0.196773	0.11149	-0.198959	0.114266	-0.094698	0.0800736	0.139515	1.22445	-0.00836347	0.0937589	0.206033	0.00796983	0.179056	0.0637645	-0.0264867	0.0216855	-0.145277	0.116627	0.00447502	0.050994	0.146627	0.210519	0.0197313	-0.131121	0.00922263	-0.0590772	-0.00944485	-0.0783711	0.0662064	-0.0802502	0.0537194	0.106649	0.146867	0.208601	0.290579	0.046994	0.184388	0.0598592	0.511019	0.869059	0.0937939	0.0727905	0.0835416	0.269428	-0.0901741	-0.0370364	0.0689913	-0.161043	0.0777639	0.201303	0.291038	0.485685	0.60415	0.286172	0.0691795	0.080285	-0.175786	0.113211	0.0742346	-0.395046	0.345955	0.276116	3.21152	0.0153412	0.0276917	-0.253492	0.00394359	0.0593761
PF3D7_0511200.e2-m1	PF3D7_0511200	stearoyl-CoA desaturase	-0.361782	0.0402274	-0.0511715	-0.328722	0.261328	0.397346	-0.372606	-0.0810775	-0.0268188	0.0748435	0.141255	0.0757154	-0.376548	0.104153	0.173073	-0.188286	0.0605632	0.145783	-0.272465	-0.044227	0.18863	-0.0446042	-0.00678119	0.251576	-0.349115	0.0702311	0.149675	-0.23045	0.0225255	0.0357306	-2	-0.277593	-0.346026	-0.622648	-0.526646	-0.234068	-0.319568	-0.0652834	-0.112533	-0.110831	-0.122128	-0.0817053	0.117167	0.063132	0.134706	-0.0805266	0.0791952	0.0404375	0.0476468	0.108888	-0.0593502	-0.028631	0.0733032	0.0938975	0.109708	0.0612401	0.026894	-0.0961708	0.0132939	-0.00377999	0.0845526	0.068651	0.129596	-0.168004	-0.0602227	0.0584956	-0.187583	-0.0256707	0.145449	-0.108072	-0.0674192	-0.108077	-0.771998	-0.356435	-0.0135465	-0.118156	-0.139157	0.010448	-0.11184	-0.0525427	0.151913	-0.0987459	-0.0222704	0.0832021	-0.456065	-0.129038	0.0395685	-0.23002	0.0827807	0.094579	-0.189554	0.0712718	0.285904	0.0751744	0.263493	0.340778	-0.0872346	-0.0510163	0.0428494	-0.184716	0.0291025	0.183532
PF3D7_0806200.e10	PF3D7_0806200	Dpy-19-like C-mannosyltransferase, putative	0.158334	0.54119	0.422466	0.304413	0.88688	0.878001	-0.0916186	0.101787	-0.028754	0.0748435	0.463394	0.376895	-0.0221286	0.38834	0.505027	0.150313	0.396406	0.407939	-0.241998	0.0671837	0.718297	0.15978	0.452805	0.524296	-0.0488594	0.503347	0.268222	0.0224054	0.225632	0.261443	-0.0300667	0.311319	1.71103	1.49745	0.383128	0.460454	0.0664841	0.303272	0.143462	0.096908	0.368189	0.392677	0.191413	0.312746	0.277762	0.266865	0.212347	0.317716	0.217179	0.216781	0.147276	0.371609	0.281835	0.309651	0.471031	0.476047	3.40075	3.70956	-0.00483531	-0.0142263	0.254642	0.28416	0.333185	0.0717301	0.425362	0.420004	0.329324	0.458983	0.557283	0.330063	0.241993	0.210269	0.641334	0.936489	0.315171	0.243861	0.2619	0.445944	0.184542	0.319733	0.151104	0.00735445	0.148486	0.37939	0.45452	0.601327	0.882416	0.521942	0.326182	0.463426	0.148099	0.301059	0.589495	0.369191	0.464429	0.403596	0.87959	0.923461	0.474378	0.184031	1.00088	0.952016
PF3D7_1035000.e1	PF3D7_1035000	U2 snRNA/tRNA pseudouridine synthase, putative	0.259352	0.555816	0.580238	0.504262	1.27549	1.25485	-0.0694875	0.0611445	-0.171107	-0.0150674	0.490158	0.422024	0.1763	0.345098	0.898633	0.420456	0.327339	0.350877	-0.134904	0.231099	0.589372	-0.392065	1.01137	0.919468	0.384881	0.793847	0.447433	0.107569	0.292632	0.401056	0.0452682	0.391105	0.447994	0.128745	0.401448	0.457999	0.263034	0.371094	0.180233	0.10758	0.243168	0.378921	0.241008	0.360306	0.226778	0.0744481	0.42377	0.569457	0.145801	0.210131	0.266962	0.50447	0.209601	0.217116	0.620237	0.613865	0.738875	0.820859	-0.05594	-0.084425	0.566276	0.501915	0.212904	-0.0833226	0.247004	0.287187	0.336838	0.507874	0.630963	0.270351	0.347858	0.400058	0.0330458	0.334001	0.315171	0.261365	0.273203	0.436289	0.236906	0.407808	0.283943	0.334165	0.202176	0.366161	0.495743	0.66157	0.838722	0.455166	0.49627	0.466662	0.165972	0.452177	0.881647	0.712058	0.593199	0.598451	0.217737	0.300564	0.346813	0.148104	0.324734	0.3861
PF3D7_1342700	PF3D7_1342700	DNA-directed RNA polymerases I, II, and III subunit RPABC4, putative	-0.151084	-0.00398535	-0.0780439	-0.175823	-0.224668	-0.134235	-0.45331	-0.169285	-0.394925	-0.26004	0.00638747	0.0427803	-0.0535701	0.038555	0.182777	-0.0870106	-0.00018955	-0.0229363	-0.0997633	0.165844	0.125473	-0.0212198	-0.158973	0.0361272	-0.211274	-0.0133481	0.164437	-0.144968	0.0058468	0.411854	0.0356239	0.138037	0.28746	-0.261528	0.0680975	0.223678	0.0050312	0.0666372	0.170005	-0.109285	0.0411387	0.17096	-0.0175429	0.0307105	-0.0244985	-0.180594	0.146841	0.123865	0.142729	0.239277	0.116514	-0.0483943	0.109297	0.159213	0.0392066	0.275174	0.131383	-0.224655	-0.142452	-0.22234	0.152474	0.134787	0.373545	0.0141232	0.0659544	0.439394	-0.246252	0.00113882	0.209235	-0.305518	-0.0221248	-0.0886895	0.0791386	0.27861	0.144229	0.120378	0.000485838	0.312284	-0.187617	-0.0106021	-0.00600124	0.110364	-0.228544	0.115184	-0.231032	0.0870377	0.390916	-0.202114	-0.0356649	0.212864	-0.1324	0.118243	0.0802854	-0.0250439	0.204982	0.308312	-0.282956	0.0474094	0.346813	-0.189932	-0.0301496	0.288986
PF3D7_0106300.e3	PF3D7_0106300	calcium-transporting ATPase	0.129204	0.232872	0.124786	0.345424	0.337802	0.348354	-0.383862	-0.0123396	-0.0840213	0.0819416	0.295736	0.129203	-0.0262421	0.224022	0.309248	-0.163306	0.238235	0.219481	-0.0856052	0.213413	0.424594	0.0310364	-0.0907435	0.133404	-0.266241	0.206488	0.212763	-0.144968	0.083235	0.430262	0.0161397	0.163604	0.303171	-0.197496	-0.12422	0.0410483	0.366834	0.34758	0.172569	0.00856625	0.0714434	0.169777	0.0615901	0.0959219	0.0315356	-0.17553	0.165338	0.0383911	-0.0522498	0.0939125	-0.00337473	-0.156075	0.107449	0.203699	0.0376351	0.188308	0.271653	-0.0353171	-0.0858547	-0.217455	0.0348775	0.0424833	0.224565	-0.0123096	0.240722	0.408806	0.152555	0.29471	0.505511	0.0849349	-0.0286423	-0.0640274	-0.0937998	0.00484126	0.106373	0.124975	0.200641	0.527621	-0.0368273	0.111001	0.0966982	0.0554487	-0.0425537	0.249329	0.463512	0.723779	0.908613	0.405244	0.114532	0.330612	-0.0271142	0.147088	0.10067	-0.00807481	0.234534	0.43947	-0.0568757	0.160972	0.382521	-0.0711224	0.0760614	0.422107
PF3D7_0932800.e2	PF3D7_0932800	importin alpha re-exporter, putative	-0.0419824	-0.146486	-0.311353	-0.219185	-0.270832	-0.0590372	-0.314011	0.0253734	-0.212299	-0.0398927	-0.101865	-0.174748	-0.274114	0.0402639	0.0163738	-0.222124	-0.0158819	-0.111092	-0.353607	0.119117	-0.0189508	-0.190662	-0.284161	-0.134599	-0.524381	-0.152865	0.0944145	-0.283687	0.0503735	0.62121	-0.191615	0.0443348	0.332174	-0.0586191	-0.145339	0.0584435	-0.0473897	-0.0827708	0.0690484	-0.115477	-0.18609	-0.0382223	-0.10127	-0.0864165	-0.223278	-0.318097	-0.0270448	-0.0744434	-0.222784	-0.112214	-0.225767	-0.300949	-0.0631121	0.0677535	0.463443	0.595511	1.50499	1.74771	-0.157987	-0.293812	-0.0931617	-0.0769711	0.695174	0.217931	-0.0591151	0.209184	0.194517	0.327765	0.0247306	-0.382489	-0.244672	-0.285237	-0.54874	-0.431293	0.305657	0.199511	-0.170533	0.0590684	-0.335489	-0.250011	-0.0363877	-0.0713728	-0.285075	0.0226606	-0.234333	0.0256619	0.31651	-0.135283	-0.104019	0.0838016	-0.244952	-0.0635357	0.0551096	-0.0771826	0.0711758	0.243186	-0.230604	-0.0860578	0.285434	-0.253492	-0.0252295	0.181938
PF3D7_1440200.e3	PF3D7_1440200	stromal-processing peptidase, putative	-0.246032	-0.167564	-0.37561	-0.411712	-0.317671	-0.159983	-0.71951	-0.206608	-0.199163	-0.0322086	-0.175537	-0.209147	-0.414941	0.0252424	-0.0119421	-0.193335	-0.00284587	-0.106351	-0.235106	0.0910543	-0.070738	-0.349187	-0.300732	-0.168987	-0.549729	-0.204238	-0.103237	-0.376895	-0.337575	0.0664274	-0.324184	-0.131058	-0.00482776	-0.397565	-0.44582	-0.207837	-0.26253	-0.199406	-0.0824197	-0.220008	-0.312855	-0.17682	-0.293218	-0.150352	-0.215325	-0.232229	-0.169281	-0.258415	-0.327357	-0.141687	-0.338455	-0.33956	-0.136209	-0.0249548	-0.298118	-0.144643	0.126946	0.228104	-0.0967397	-0.216358	-0.115085	-0.258663	-0.135779	-0.312471	-0.290393	0.00991547	-0.345988	-0.234086	-0.0403338	-0.402923	-0.294292	-0.2779	-0.70007	-0.404569	-0.135987	-0.159018	-0.24229	-0.0808696	-0.252641	-0.222257	-0.0574222	-0.135171	-0.237869	-0.0582594	-0.415787	-0.169774	0.0766725	-0.312648	-0.0934918	-0.0367187	-0.306844	-0.171152	-0.121127	-0.215253	-0.0404847	0.132904	-0.508044	-0.360185	0.0428494	-0.381905	-0.176935	-0.0320172
PF3D7_0406900.e4	PF3D7_0406900	conserved Plasmodium protein, unknown function	-0.319861	-0.214125	-0.401939	-0.424104	-0.315972	-0.189143	-0.715949	-0.212528	-0.305408	-0.179324	-0.280129	-0.27711	-0.354584	0.0852401	-0.146221	-0.29425	-0.103852	-0.190057	-0.159013	0.0686417	-0.0795529	-0.557659	-0.343011	-0.230388	-0.466912	-0.224793	-0.127237	-0.414224	-0.240942	-0.0646364	-0.352685	-0.153744	-0.0860578	-0.529992	-0.386468	0	-0.300821	-0.173536	-0.149679	-0.269636	-0.240892	-0.133581	-0.148386	-0.232776	2.72734	2.98506	1.88669	2.28	-0.366885	-0.218862	-0.315202	-0.246532	-0.146646	-0.144262	-0.204016	-0.0893288	-0.215685	-0.207395	-0.171696	-0.358083	-0.188281	-0.254701	-0.0740771	-0.352819	-0.333934	-0.0390793	-0.42851	-0.318704	-0.171611	-0.550753	-0.307817	-0.391092	-0.335152	-0.202725	-0.145277	-0.21021	-0.267804	-0.12307	-0.430547	-0.306672	-0.200108	-0.284327	-0.389947	-0.129342	-0.436165	-0.245559	-0.00924139	-0.310412	-0.270427	-0.224354	3.07831	3.54894	0.630757	0.482548	0.0906983	0.145211	-0.515617	-0.380537	-0.0726278	-0.509771	-0.211827	-0.146852
PF3D7_0919100.e4	PF3D7_0919100	DnaJ protein, putative	-0.326764	-0.114897	-0.300305	-0.354946	-0.243926	-0.240108	-0.581358	-0.251003	-0.205716	-0.0398927	-0.0906672	-0.12197	-0.437655	0.0394097	-0.0184137	-0.212774	0.0787438	-0.0221822	-0.155459	0.228493	0.087914	-0.329342	-0.407727	-0.183828	-0.44693	-0.156562	0.0114291	-0.352925	-0.204199	0.0287328	-0.191615	-0.0825773	0.0781716	-0.412528	-0.338554	-0.0905609	-0.29927	-0.0799955	-0.00578525	-0.131074	-0.158737	-0.00555781	-0.14419	-0.0152391	-0.174915	-0.181318	-0.163499	-0.18366	-0.214882	-0.0650654	-0.231692	-0.10788	-0.025624	-0.014137	-0.242641	-0.17149	-0.112397	-0.240597	-0.0622683	-0.105029	-0.0690955	-0.14282	0.136314	-0.184894	-0.260804	0.0549083	-0.35101	-0.174585	-0.0732911	-0.417186	-0.170726	-0.239534	0.333184	0.517964	-0.1185	-0.131801	-0.263132	-0.0184682	-0.2498	-0.190847	-0.0630419	-0.182266	-0.249274	-0.0239895	-0.527148	-0.184753	0.090693	-0.367771	-0.0649312	0.0463712	-0.25319	-0.127614	-0.0379452	-0.176061	0.200197	0.243186	-0.32309	-0.19439	0.131731	-0.264455	-0.0980321	0.018577
PF3D7_0614900.e3	PF3D7_0614900	conserved Plasmodium membrane protein, unknown function	-0.246032	-0.121376	-0.184899	-0.22668	0.618894	0.56118	-0.0447099	0.545169	1.9215	0.0748435	0.00406802	-0.0564155	-0.375048	0.17703	0.173073	-0.0474129	0.210111	0.0472127	-0.190787	0.336525	0.263151	-0.32232	0.00337868	0.214869	-0.42722	-0.128453	0.24437	-0.164671	-0.138236	0.112753	-0.134081	-0.0236836	0.123119	-0.351781	0.569653	0.743254	-0.147111	0.00610758	0.103044	-0.127941	-0.103251	0.0255117	-0.00988933	0.0467328	-0.178347	-0.27182	-0.192645	-0.0978842	-0.0355586	0.0939125	-0.281011	-0.294191	-0.00849087	0.00145457	-0.157371	-0.0301484	0.195826	0.199413	-0.0472682	-0.143314	0.065937	-0.0362708	0.043063	-0.229578	1.04962	0.17434	-0.202936	-0.0498396	0.0207489	-0.383889	-0.154343	-0.174649	-0.257425	-0.0468209	-0.034971	-0.0565668	-0.0539619	0.0557094	-0.0913475	0.032936	0.075826	-0.124861	-0.238203	0.0750946	-0.491169	-0.157634	0.236039	-0.270743	0.0609567	0.241609	0.622874	0.65485	0.432013	0.235941	0.326875	0.31625	-0.264496	-0.141687	0.150325	-0.150248	0.0316802	0.163208
PF3D7_0924500.e3	PF3D7_0924500	conserved Plasmodium membrane protein, unknown function	0.00733731	0.111492	-0.112253	0.0750704	0.165446	0.139056	-0.513852	0.252931	-0.0443298	0.116918	0.0570535	0.0146326	-0.433552	0.368072	0.209132	-0.107225	0.299477	0.104315	-0.0303228	0.446593	0.129303	-0.201186	-0.190472	0.101411	-0.307083	0.00552546	0.112973	-0.268905	0.01167	0.174644	-0.0245532	0.0281085	0.121643	-0.313243	0.0577391	0.0112098	-0.186	-0.0579832	-0.00904968	-0.0209142	0.0394823	0.0911388	0.0440495	0.0464532	-0.0194884	-0.0744549	-0.0481991	-0.0126738	-0.116479	0.0987215	-0.20522	-0.0763808	0.0766127	0.0884327	0.0407765	0.00767903	0.242722	0.253527	0.00974215	0.00408384	0.065937	-0.0139972	0.128178	-0.132566	0.026849	0.263034	0.0335254	0.131657	0.239815	-0.092537	-0.117155	-0.145145	0.286411	0.477612	0.0505098	0.019471	-0.0131798	0.20038	-0.0181102	0.00850672	0.110632	-0.164712	-0.131622	0.175413	0.0632019	0.299598	0.499578	0.0255983	0.0904957	0.294769	-0.143843	0.0503628	0.205145	-0.0360098	0.276053	0.287265	-0.266092	-0.0404033	0.172546	-0.113112	0.00787643	0.180874
PF3D7_0611700	PF3D7_0611700	60S ribosomal protein L39	-0.132822	0.0565835	-0.0843473	-0.0251911	-0.056338	0.133309	-0.564183	0.277636	-0.2145	0.0149117	0.0276674	-0.0462556	-0.600504	0.113517	0.0835291	-0.189661	0.173158	0.0558081	-0.0034562	0.29353	0.341734	-0.217508	-0.384359	-0.152212	-0.32886	0.00331781	0.0449527	-0.297871	0.0297175	0.131746	-0.158027	-0.0236836	-0.0316732	-0.446774	-0.107285	-0.123282	-0.392121	-0.186413	-0.121927	-0.0369849	-0.202166	0.0242032	-0.129188	-0.0310834	-0.159148	-0.174808	0.156582	-0.0844429	-0.315284	-0.0305241	-0.215946	-0.0677116	-0.0930762	0.00774084	-0.0135808	0	-0.134201	-0.245184	-0.113571	-0.209006	0.00469934	-0.134058	-0.0168658	-0.115925	-0.119024	0.120443	0.0670425	0.145456	0.215054	-0.139061	-0.103331	-0.197828	-1.01816	-0.501213	0.00084245	-0.0713907	-0.115801	0.125057	-0.240007	-0.134014	-0.0400774	-0.350682	-0.26553	0.122196	0.139647	0.399297	0.560085	0.133019	-0.196278	0.0669856	-0.195495	0.0800672	-0.00810865	-0.253137	0.180896	0.205218	-0.262902	-0.137086	-0.0320403	-0.326861	-0.171242	-0.103764
PF3D7_0509800.e2	PF3D7_0509800	phosphatidylinositol 4-kinase	-0.206239	-0.10952	0.606402	0.319357	-0.298249	-0.121374	-0.353116	-0.15098	-0.16046	-0.102885	0.0581719	-0.0204541	-0.413786	0.0844121	0.0766055	-0.324141	0.0253633	-0.059541	-0.103753	0.201501	0.12035	-0.238769	-0.414474	-0.0564335	-0.332521	-0.0415597	0.131007	-0.347868	-0.0333372	0.145469	-0.193676	0.074392	0.0659453	-0.362032	-0.340075	-0.0798167	1.00346	1.15017	-0.0824197	0.00927781	-0.0662223	0.119193	-0.166139	0.0107874	-0.227716	-0.145518	-0.0772585	0.0219148	-0.158998	0.00449138	-0.1185	-0.16838	-0.00448894	0.0843205	-0.200303	-0.155858	-0.0470125	-0.099628	-0.161087	-0.199041	-0.00156985	-0.073477	0.0853347	-0.270494	3.79665	2.39113	-0.202028	-0.06963	0.161812	-0.270784	0.0181817	-0.0530265	0.731394	1.199	0.00504733	-0.0531009	-0.286648	0.0489679	-0.0804327	-0.0857879	0.0154874	-0.267465	-0.354739	0.0226606	-0.537711	-0.192301	0.199242	-0.325386	-0.0373454	0.212864	-0.167004	-0.0454168	0.086912	-0.00134267	1.64386	1.20468	-0.138566	0.0411774	0.260236	0.100619	-0.0301496	0.133825
PF3D7_1140900.e4	PF3D7_1140900	conserved Plasmodium protein, unknown function	-0.0687352	0.0363517	0.0655221	-0.0526788	0.806088	0.836484	0.273342	0.536724	-0.355531	-0.26004	0.313172	0.212856	-0.118273	0.406009	0.488169	0.0971748	0.28612	0.237127	0.0717417	0.327419	0.33235	-0.117121	0.374081	0.594312	-0.140564	0.146234	0.406466	0.0468332	0.270036	0.39472	0.948601	1.57185	0.320321	-0.0478708	-0.129471	0.191519	-0.0145632	0.222392	0.0517455	0.124098	0.479575	1.18411	0.287092	0.148187	-0.222835	-0.161161	0.0595531	0.204557	0.130137	0.340699	0.0674972	0.163401	0.146665	0.217116	0.194309	0.301183	0.593682	0.603153	-0.480712	-0.497093	0.476659	0.485901	0.254772	-0.0538938	0.133392	0.367949	0.0366048	0.19141	0.324084	0.0138876	0.0869784	0.0685197	-0.575821	0.0795968	0.20763	0.0822768	0.212431	0.267252	0.141238	0.209684	0.113956	-0.0356649	-0.360548	0.168656	-0.0880247	0.266943	0.576917	0.0232361	0.106184	0.252899	-0.0856768	0.140178	0.628006	0.501158	0.502824	0.603731	-0.0451827	0.0890874	0.230359	-0.0131145	0.25217	0.391858
PF3D7_1470400.e2	PF3D7_1470400	mitochondrial pyruvate carrier protein 2, putative	-0.0979602	-0.0291463	-0.163052	-0.159395	-0.349474	-0.225602	-0.451335	-0.257108	-0.241176	-0.0710452	-0.0216951	-0.0880758	-0.611058	-0.0609807	-0.0731823	-0.356723	0.046684	-0.00672506	-0.280829	-0.0971906	0.104223	-0.18123	-0.652923	-0.16688	-0.487175	-0.0749916	-0.0485249	-0.328963	-0.0598094	0.0450084	-0.173197	0.0386287	-0.0316732	-0.493738	-0.416641	-0.166834	-0.348955	-0.127917	-0.170647	-0.155587	-0.224381	-0.040959	-0.138755	-0.0639072	-0.251015	-0.0920655	-0.0947591	-0.0190527	-0.214882	-0.0650654	-0.144346	-0.131024	-0.162165	-0.0936916	-0.199376	-0.154251	-0.215685	-0.362385	-0.00491604	-0.0999627	-0.112114	-0.197296	-0.0962855	-0.282214	-0.298212	-0.0327042	-0.244382	-0.0888876	0.0857169	-0.268196	-0.134123	-0.225792	-1.03503	-0.367341	-0.165928	-0.214075	-0.367089	-0.0882823	-0.297979	-0.277325	-0.0253747	-0.309488	-0.0978771	-0.0731994	-0.348434	-0.0785713	0.0732872	-0.316383	-0.146008	-0.0832813	-0.301495	-0.11575	-0.0670737	-0.354159	0.0513854	0.106827	-0.309862	-0.289364	-0.00373272	-0.345947	-0.179914	-0.115477
PF3D7_1025600.e1	PF3D7_1025600	cytochrome c oxidase copper chaperone, putative	-0.000919793	0.0324657	-0.00298232	-0.0679299	-0.469013	-0.0910917	-0.107859	-0.39841	0.128854	0.103029	0.0984101	0.0650435	-0.340247	-0.240729	0.0405912	-0.173246	-0.185847	0.0475442	-0.44536	-0.154723	0.215603	-0.142622	-0.182773	-0.0255518	-0.345411	-0.178949	-0.0107229	-0.0452526	-0.0930118	0.156211	-0.0208892	0.141591	0.32802	0.0622047	-0.0683169	0.0410483	-0.013291	-0.136062	0.0014427	0.0915424	0.109635	0.124291	-0.191021	0.000144363	0.122729	0.0437643	0.1836	0.322769	-0.065306	0.0383642	0.163168	-0.402663	0.055683	0.271579	0.116051	0.027172	1.19556	1.19236	0.0124965	-0.0677335	-0.0856498	-0.110236	0.00840773	-0.00970934	0.0598499	-0.0212994	0.0477128	0.0736588	-0.00811265	0.0578628	0.00365471	0.0409144	-2	-0.328003	0.0866695	0.151503	0.096325	0.18432	-0.0773293	0.00101534	0.00299128	-0.197217	0.00565542	0.101058	0.182356	0.257907	0.157224	0.046104	-0.00656891	-0.0103853	0.0825103	0.207831	0.0647038	-0.169254	0.358894	0.215866	0.19993	0.296384	0.111744	0.0188858	0.17051	0.266599
PF3D7_0720100.e1	PF3D7_0720100	pre-rRNA-processing protein ESF2, putative	0.0219009	0.0651682	0.0425648	-0.0560128	-0.105394	0.259058	-0.146481	-0.438088	0.171616	0.210567	0.0940548	0.022928	-0.277963	-0.268489	0.0731312	-0.171434	-0.0689054	0.157247	-0.609062	-0.167539	0.186793	-0.0707255	0.00674946	0.0784961	-0.458886	-0.231277	-0.107323	-0.0490359	-0.173316	0.100198	-0.070209	0.0901088	0.473674	0.250898	-0.0790716	0.0432342	-0.0158365	-0.244271	-0.0454545	-0.00286676	0.0661655	-0.000887812	-0.197962	0.035226	0.0933229	0.00924093	0.118644	0.249476	-0.189049	-0.0135587	0.178141	-0.458229	0.0683247	0.249918	0.0825294	0.089556	1.60589	1.65598	0.124632	0.124596	-0.127886	-0.0867997	-0.0370106	-0.0852604	-0.0197962	-0.0990916	0.093898	0.0664236	0.0831736	0.080881	-0.0305099	0.0357711	-2	0.0640249	0.131977	0.210366	0.182771	0.247514	0.0342975	0.158732	0.0994957	0.0467506	0.173321	0.195497	0.285287	0.34534	0.292448	0.195195	0.213235	0.257639	0.225731	0.249706	0.26268	0.0527071	0.371718	0.250454	1.09132	1.33102	0.112894	0.0265513	0.284592	0.303475
PF3D7_0629200.e1_US	PF3D7_0629200	DnaJ protein, putative	-0.0129308	0.0642169	0.173809	-0.108123	-0.256908	-0.0148606	-0.11644	-0.456938	1.0038	0.798226	-0.0317735	-0.0147826	-0.0498265	-0.0527601	0.0054786	-0.138308	-0.128227	-0.0356981	-0.287295	-0.151324	0.036491	-0.136697	-0.132776	-0.00281685	-0.425264	-0.333601	-0.240843	-0.13958	-0.34779	-0.0974359	-0.00995278	0.118335	0.552468	0.323434	-0.158698	0.0223332	1.82906	1.66448	0.236449	0.141079	0.454002	0.326624	-0.204935	-0.0441234	-0.016414	0.0338061	1.13187	1.14637	-0.0895535	-0.0311806	0.125812	-0.562967	0.0436545	0.21168	0.208695	0.0804825	1.42433	1.69721	0.180648	0.138714	-0.248516	0.209543	-0.147756	-0.193967	0.194106	-0.0964298	-0.238787	-0.188366	0.877653	0.675285	-0.170726	-0.0577309	-2	0.359266	0.300876	0.223286	-0.0671373	-0.00700764	-0.0956582	0.0157585	0.034908	-0.0474696	0.0577599	0.0132619	-0.102428	-0.0446388	-0.144593	-0.250595	0.263922	0.436174	0.00691527	0.0259368	0.187689	-0.182139	0.200197	0.0744317	0.112359	0.228347	-0.0225426	0.00936003	1.10409	1.04117
PF3D7_1350900.e1	PF3D7_1350900	AP2 domain transcription factor AP2-O4, putative	0.667459	1.03392	0.582229	0.000713323	0.978005	1.07346	0.384218	0.158847	2.15977	0.229868	0.693124	0.788828	0.259756	0.132466	0.40839	0.263838	0.364275	0.380875	-0.27825	-0.0473821	0.628687	0.475275	0.56909	0.529504	-0.204548	0.112835	0.470689	0.53992	0.126141	0.239386	0.175525	0.354062	0.660087	0.430027	0.434739	0.52366	0.28233	0.0464593	0.220122	0.0810892	0.5974	0.560346	0.235223	0.245654	0.300438	0.303591	0.208785	0.298179	0.362788	0.492296	1.07552	0.5122	0.357248	0.516076	0.492413	0.37577	0.451427	0.398304	0.556553	0.687622	0.0904593	0.103025	0.0423102	0.00665085	5.35559	0.258883	1.43579	1.48825	0.369147	0.303781	0.278654	0.376421	-2	0.718051	0.244375	0.257881	0.420615	0.445944	0.371885	0.562167	0.389663	0.519317	0.322155	0.266836	0.511987	0.523457	0.571728	0.471286	0.520745	0.672646	2.1375	2.15127	0.622212	0.400538	0.331806	0.362022	0.252149	0.247961	0.118628	0.112108	0.271565	0.252238
PF3D7_0505400.e1-m1	PF3D7_0505400	conserved protein, unknown function	0.132563	0.283615	0.374438	-0.371465	0.607747	0.706357	0.140846	-0.213715	0.247133	0.226669	0.187982	0.249548	0.185222	0.0559755	0.23812	0.1676	0.0100107	0.0377316	-0.269902	-0.0841712	0.278179	0.0733954	0.372776	0.375333	-0.228227	0.0110298	0.0866853	0.128934	0.026845	0.171117	0.263786	0.397807	0.197857	0.059948	0.0577391	0.193489	0.248259	-0.015825	0.140846	0.085482	0.196738	0.168593	0.179412	0.23735	0.343552	0.37829	0.205214	0.280974	0.106561	0.189428	0.300876	-0.315414	0.0699861	0.242351	0.235675	0.161022	0.0251067	-0.195509	0.111511	0.120261	0.0696794	0.0184541	0.0214535	0.0262102	0.813642	0.211334	0.186222	0.264047	0.256277	0.190765	0.0835291	0.162528	-2	-0.517173	0.017589	0.0948289	0.296337	0.315798	0.164692	0.415139	0.211314	0.142633	0.314429	0.219398	0.324622	0.398383	0.401753	0.302335	0.312558	0.431323	0.152783	0.276961	0.509244	0.307361	0.443323	0.29331	0.28848	0.320514	0.1928	0.199671	0.34612	0.273351
PF3D7_0716100.e1-m1	PF3D7_0716100	protein SDA1, putative	-0.17165	0.0774788	0.0690764	-0.875659	0.297299	0.460253	-0.236292	-0.257108	0.119274	0.0748435	-0.101865	-0.0140752	0.0660763	-0.135222	-0.0427084	-0.109392	-0.29975	-0.286075	-0.163764	-0.275313	-0.166095	-0.277901	0.058826	0.107518	-0.530676	-0.461925	-0.202457	-0.0358375	-0.136625	-0.013179	-0.0621848	0.0537951	0.0659453	-0.0694479	-0.228819	0.035569	0.0317773	-0.0282544	-0.00144414	-0.0756973	0.00127691	-0.00578057	-0.0114168	0.0442147	0.00454751	0.0187386	-0.0207586	0.0208787	-0.181922	-0.0840129	0.0610494	-0.382813	-0.210901	-0.0082704	-0.0853964	-0.184556	0.0616027	0.00451548	0.0968406	-0.00778075	-0.156455	-0.141356	-0.120948	-0.145828	0.00689145	-0.276027	-0.248125	-0.246646	-0.243216	-0.247022	-0.272028	-0.21568	-2	0.132535	-0.0922108	-0.0617814	-0.258474	-0.163604	-0.0266899	0.108365	0.0261128	0.12396	0.0252766	-0.0523264	-0.258323	-0.0939125	-0.179839	-0.304466	0.171653	0.221318	-0.0235868	0.0908586	0.394788	0.361899	0.236872	0.110255	0.0610962	0.189428	0.012989	0.0319379	0.242931	0.181406
PF3D7_0524700.e1-m1	PF3D7_0524700	mitochondrial import receptor subunit TOM22, putative	-0.0306671	0.215839	0.845678	0.238509	-0.427139	-0.0947658	0.241341	0.16068	0.174983	0.315167	0.254376	0.131762	0.0928746	-0.0450391	0.319548	-0.182343	-0.143848	0.152631	0.059053	0.298509	0.195953	-0.219333	0.237295	0.330532	0.132067	-0.0472688	0.211533	0.173447	0.234685	0.227212	-0.0383767	0.00878207	0.13414	0.085911	0.390484	0.483174	0.376087	0.237304	-0.0298977	0.0602963	0.371485	0.444957	0.124836	0.100777	-0.206977	0.0768748	0.837078	0.809156	0.293312	0.24254	1.08707	0.876857	0.298533	0.283984	0.172635	0.225826	-0.104549	-0.162595	-0.187643	-0.128164	0.000784287	-0.0499392	-0.000872569	-0.10594	0.0413798	0.0786569	0.061762	-0.000379807	0.431461	0.155541	0.0869784	0.197165	2.93279	1.12227	0.402554	0.313982	0.294754	0.435643	0.205079	0.319407	0.148405	0.117933	0.0921883	0.263669	0.0250619	0.292733	-0.00685084	-0.0395784	0.275982	0.198663	0.209336	0.412582	0.499945	0.45197	0.536433	0.552989	0.432197	0.441147	0.461351	0.217509	0.239961	0.262331
PF3D7_0913200.e1	PF3D7_0913200	elongation factor 1-beta	-0.0524334	0.12934	0.693951	0.310754	-0.358192	-0.0108057	0.302602	0.176169	0.199987	0.32567	0.165845	0.268859	0.03863	-0.0450391	0.268817	-0.0776451	-0.0308429	0.282197	-0.0114638	0.405646	0.287635	-0.0446042	0.156141	0.101411	0.149234	-0.0370086	0.446736	0.231258	0.460629	0.551854	0.188243	0.152199	0.323213	0.128745	0.31904	0.395208	0.380933	0.279696	0.171288	0.276692	0.368849	0.485617	0.219682	0.296381	0.0554736	0.16676	0.949135	0.720681	0.392933	0.417285	1.30668	1.08782	0.435558	0.434791	0.0725877	0.0351778	0.964535	1.02593	-0.129193	-0.168903	0.00548107	0.0787355	0.0809429	-0.0346028	-0.0241125	0.0489096	0.0879731	0.0467053	0.474794	0.249283	0.243539	0.347654	-1.2745	1.186	0.545091	0.369274	0.414065	0.376292	0.284422	0.291795	0.1073	0.0530817	0.12009	0.291149	-0.0243618	0.0859036	-0.0113364	0.11483	0.483143	0.578172	0.36411	0.488384	0.664711	0.609799	0.479317	0.599265	0.560861	0.335615	0.388229	0.249458	0.324033	0.47633
PF3D7_0830300.e1-m1	PF3D7_0830300	sporozoite invasion-associated protein 2	-0.095011	0.11011	0.452168	0.293393	-0.219099	-0.0560497	0.108409	0.020839	0.2725	0.328657	0.191044	0.216477	0.0615149	0.0200559	0.135256	-0.163756	-0.102698	0.141027	0.0570124	0.356359	0.593999	0.610579	0.195813	0.195339	-0.0205265	-0.0541497	0.304685	0.152735	0.0818518	0.197011	0.114783	0.193868	0.176692	-0.0773748	0.219298	0.247572	1.34468	1.38221	0.101026	0.223721	0.199707	0.356047	0.0499201	0.135363	0.0772232	0.14119	0.914018	0.838267	0.465083	0.464156	1.26766	1.15324	0.405419	0.373578	0.0908885	0.113773	0.380971	0.419231	-0.0750511	-0.158683	-0.0486662	-0.0389941	0.0415571	-0.101319	-0.0316971	0.0786569	0.0557035	0.00417129	0.457715	0.188412	0.171449	0.177284	-2	0.896996	0.312459	0.211807	0.697259	0.836886	0.201889	0.259577	0.0854534	-0.0231233	-0.00397202	0.143891	-0.217905	-0.0458814	0.0250397	-0.0358792	0.218525	0.121791	0.247061	0.412582	0.511037	0.483748	0.429079	0.491223	0.429242	0.167281	0.273147	0.219871	0.226148	0.371489
PF3D7_1429100.e1-m1	PF3D7_1429100	apicoplast ribosomal protein L15 precursor, putative	0.64529	0.820091	1.07085	0.655057	0.366128	0.540209	0.484602	0.344885	0.407429	0.39997	0.614722	0.691144	1.79388	1.52642	0.586182	0.207148	0.165798	0.417847	0.267542	0.524093	0.626882	0.380338	0.707578	0.609762	0.243861	0.29443	1.27032	1.03913	0.478611	0.710405	0.265287	0.371568	0.596696	0.247729	0.519374	0.526006	0.629827	0.813587	0.317447	0.489002	0.49416	0.52053	0.849933	0.755983	0.653766	0.652513	1.00514	1.05266	0.712393	0.696033	1.55545	1.35559	0.617299	0.644516	0.464028	0.432496	0.621943	0.538791	-0.0501391	0.0775223	0.35466	0.447017	0.482724	0.136154	0.29976	0.335791	0.440448	0.415227	0.833316	0.695145	0.515945	0.56572	0.250059	1.38688	0.643317	0.557311	0.558976	0.739236	0.807145	0.806252	0.398777	0.485778	0.569008	0.650692	0.408915	0.547551	0.694324	0.627572	1.10732	0.996497	0.601903	0.764187	0.87702	0.874225	1.00069	1.00308	1.08116	1.0564	0.631025	0.771947	0.882107	0.878302
PF3D7_0621300.e1	PF3D7_0621300	mRNA-binding protein PUF3	0.454491	0.606687	1.13838	0.766626	1.27154	1.43563	0.431007	0.398302	0.459437	0.340544	0.690963	0.779066	0.618097	0.58701	0.906952	0.545285	0.448911	0.572643	0.23497	0.827518	0.806458	0.450563	1.3097	1.1898	0.511805	0.652379	0.754287	0.534453	0.688561	0.801265	0.365273	0.448177	0.554657	0.329442	1.26978	1.62455	0.655052	0.763476	0.34782	0.523282	0.600211	0.589246	0.500939	0.575548	0.423977	0.412318	1.01843	1.04859	0.726666	0.692061	1.46096	1.61135	0.773452	0.690029	0.861407	0.848425	0.616414	0.530316	-0.0735264	-0.0431069	0.527071	0.574978	0.44278	0.223099	0.768501	0.435721	0.711019	0.798157	1.03019	0.844145	0.758035	0.782566	1.40989	1.30215	0.731731	0.689393	0.842533	0.952476	0.863341	0.917872	0.37911	0.373272	0.42745	0.571578	0.62813	0.914418	0.892376	0.792174	0.506975	0.648438	0.655146	0.693798	1.09011	1.12648	0.833856	0.755572	0.604962	0.65907	0.514076	0.516564	0.675382	0.7119
PF3D7_1475400.e2s4	PF3D7_1475400	cysteine repeat modular protein 4	0.406044	0.611905	1.17875	0.577332	1.4419	1.60714	0.482537	0.507131	2.46426	0.439191	0.746652	0.869622	0.685942	0.6502	1.03792	0.566075	0.314746	0.521131	0.264892	0.647275	0.587517	0.395749	1.38254	1.31779	0.408106	0.598554	0.879317	0.675629	0.668428	0.824349	0.837439	0.846256	0.67274	0.287622	1.0365	1.05628	0.611183	0.699229	0.427791	0.485938	0.574134	0.569645	0.693718	0.718922	0.700994	0.58975	1.02806	0.987326	1.03139	0.802665	1.48765	1.52944	0.689789	0.706472	0.794123	0.795066	0.73742	0.662727	-0.0181351	0.132844	0.641124	0.703956	0.537706	0.256785	3.29544	0.587448	0.611793	0.712222	0.896969	0.809806	0.663013	0.7294	-0.266292	1.22697	0.684798	0.702267	0.746169	0.826575	0.918693	1.01626	0.522755	0.64461	0.548233	0.684836	0.918529	1.09833	0.697259	0.706618	0.867638	0.98556	0.949297	1.07697	1.28451	1.31843	0.938839	0.99011	0.721882	0.657238	0.63743	0.749372	0.89903	0.942004
PF3D7_0417500	PF3D7_0417500	memo-like protein	-0.206239	0.0498711	0.340723	0.219944	-0.382884	-0.101526	-0.176344	-0.164687	0.135782	0.096034	0.123735	0.2566	-0.243006	-0.238655	0.339929	-0.364985	-0.28605	-0.0896057	-0.181121	0.338642	0.300432	-0.156792	0.123909	0.114467	-0.146997	0.0660066	0.154233	0.0272044	0.194932	0.453093	-0.0282266	0.00878207	-0.0382571	-0.220353	0.265037	0.339378	0.177047	0.156455	-0.0604281	0.0942277	0.150299	0.197131	-0.139172	0.0959219	-0.111214	0.062865	0.699171	0.699469	0.350961	0.433078	1.08944	0.958342	0.370791	0.317847	0.37349	0.460743	0.204276	-0.195509	-0.175325	-0.231421	-0.108304	-0.0207105	0.043063	-0.0907459	0.200594	0.0596894	0.268414	0.328974	0.60903	0.535461	0.467145	0.590986	-2	1.39162	0.637911	0.610183	0.738034	0.865464	0.207308	0.367122	0.113956	0.100464	0.033051	0.244518	0.262285	0.418796	0.389102	0.423273	0.412578	0.454652	0.397384	0.628993	0.510439	0.618566	0.645177	0.698258	0.530617	0.543457	0.356066	0.271256	0.366514	0.502004
PF3D7_0827700.e1-m1	PF3D7_0827700	magnesium transporter, putative	0.412967	0.630663	1.00928	0.704058	1.27732	1.43945	0.0377523	0.227794	0.924005	0.34645	0.780248	1.03904	0.639121	0.562842	0.841579	0.548588	0.425958	0.54089	0.220912	0.656516	0.670469	0.411672	1.34973	1.21568	0.585448	0.925008	0.929207	0.743177	0.798751	0.942621	0.469886	0.561279	0.490353	0.275225	0.703396	0.628561	0.674129	0.807605	0.442205	0.585201	0.637643	0.511997	0.559211	0.686995	0.419869	0.418071	0.980809	1.09806	0.690553	0.685683	1.54075	1.45067	0.59999	0.598642	0.795286	0.787837	0.429523	0.251358	-0.0995816	-0.159269	0.607535	0.675998	0.535568	0.322917	1.46054	0.483649	0.707884	0.768592	0.913885	0.864481	0.790397	0.873097	-2	1.45391	0.821252	0.763988	0.916222	0.956984	0.887168	1.0447	0.364299	0.421781	0.766135	0.988055	0.589076	0.751583	0.951347	0.812665	0.677252	0.676564	0.761196	0.931327	1.15271	1.09604	0.679964	0.676068	0.508852	0.596696	0.409435	0.456576	0.533448	0.569195
PF3D7_0511500.e1s8	PF3D7_0511500	RNA pseudouridylate synthase, putative	0.848916	0.782409	1.28466	0.750176	3.73597	3.69368	2.02202	2.92581	4.68728	1.87583	0.853418	0.927473	0.6456	0.74925	1.17104	0.897532	0.551148	0.764918	1.95311	2.00477	0.67768	0.517528	1.69012	1.48831	0.541114	0.768723	1.34462	1.07492	0.920593	1.12155	0.827311	0.964327	0.71446	0.475098	3.31488	3.61131	0.585802	0.763991	0.738841	0.543563	2.407	2.9914	0.637809	0.740513	0.511115	0.387117	1.12433	1.26793	1.27616	1.31096	1.77768	1.56356	0.659212	0.750389	1.20485	1.23444	1.54639	1.46289	-0.11466	-0.00209877	1.72918	2.26593	2.07911	1.90093	0.776899	0.618563	0.861865	1.01172	1.89116	1.50288	1.28467	1.42809	-2	1.94989	1.15297	1.13602	2.9321	1.48205	1.88493	1.92976	1.39605	1.24504	0.57168	0.834559	1.09419	1.07337	1.19289	1.09191	1.1596	1.11108	2.38616	2.43292	1.8448	1.85618	1.25832	1.57776	1.13853	1.03335	0.55905	0.6169	1.50999	1.3914
PF3D7_1448300.e1s2	PF3D7_1448300	conserved protein, unknown function	-0.276893	-0.239155	-0.173934	-0.148677	0.612662	0.684552	-0.223596	0.220783	2.84034	0.457045	-0.00641588	-0.00842862	0.0597141	0.0664954	0.0661575	-0.201172	-0.256768	-0.0908215	-0.185946	-0.0030598	0.00695611	-0.122478	0.390303	0.380386	-0.218032	-0.117601	0.325169	0.0462423	-0.0582835	0.10094	0.0303361	0.0594417	0.133408	-0.0468977	0.488858	0.622726	-0.0421908	-0.014058	0.0662938	0.100919	0.169168	0.342111	-0.254719	0.109367	0.0536463	-0.127945	0.536763	0.533585	0.119119	0.279011	0.571983	0.311409	0.0123965	0.0659009	0.158244	0.134087	0.376772	0.542344	0.0332437	0.100444	0.0569154	0.274047	0.121066	0.000859899	0.512872	0.487202	-0.0214561	0.0102172	0.0398927	0.0788497	0.0109365	0.0157591	0.257254	0.0915932	0.0134205	0.0528249	0.428579	0.0624197	0.186803	0.302047	0.15326	-0.132923	0.0820529	0.0858946	-0.234333	-0.252715	-0.304208	-0.111079	0.089726	0.00275189	0.403292	0.412582	0.555585	0.362943	0.21569	0.203079	0.223435	0.269979	0.0661819	0.0803994	0.0963144	0.326986
PF3D7_0209000.e1s3	PF3D7_0209000	6-cysteine protein P230	-0.0875065	-0.327242	-0.425788	-0.591922	0.124054	-0.0304217	-0.246929	-0.191336	-0.193906	-0.231016	-0.509052	-0.389545	-0.274868	-0.374891	-0.134279	-0.0365019	-0.39998	-0.418418	-0.55956	-0.666669	-0.296814	-0.106388	0.0126407	-0.111249	-0.772127	-0.705796	-0.671979	-0.577772	-0.477528	-0.403138	-0.59933	-0.760037	-0.599951	-0.515386	-0.460159	-0.567298	1.17136	1.14402	-0.209193	-0.100411	-0.531564	-0.607495	-0.742332	-0.729707	-0.296963	-0.333715	-0.364854	-0.56033	-0.574196	-0.678281	-0.59956	-0.551901	-0.335575	-0.296447	-0.831601	-0.942949	-0.589954	-0.745282	-0.108818	0.0758208	-0.439178	-0.540269	0.128318	-0.681724	-0.535497	-0.764482	-0.741811	-0.563493	-0.420732	-0.384608	-0.0654308	-0.507248	-0.558771	-0.509265	-0.329113	-0.495476	-0.421789	-0.269854	-0.325679	-0.39054	-0.494128	-0.406202	-0.223695	-0.427905	-0.0822715	0.269337	-0.120589	-0.353671	0.38889	0.504985	-0.559568	-0.563593	-0.0737308	0.095414	-0.484565	-0.26853	-0.901233	-0.79609	-0.0145407	0.0255781	-0.605518	-0.762738
PF3D7_1437200.e1-m2	PF3D7_1437200	ribonucleoside-diphosphate reductase large subunit, putative	-0.100916	-0.103093	2.07271	1.72493	0.223853	0.388382	-0.640882	-0.927126	0.0829944	0.118644	-0.164407	-0.136523	-0.353476	-0.15171	-0.0082571	-0.386899	-0.161052	-0.081668	-1.07886	-0.179605	-0.0119029	-0.198098	0.222876	0.202694	-0.360284	0.0088306	0.0535184	0.802814	-0.359017	-0.0260747	0.335569	0.56393	0.0872738	-0.25702	-0.223194	-0.160531	-0.332995	-0.535965	-0.312218	-0.255465	-0.224381	-0.196009	-0.754508	-0.0974953	-0.100593	-0.454246	-0.0675068	0.0877102	-0.232263	-0.0901563	0.0505098	-0.427403	-0.139497	-0.115073	-0.211472	-0.193883	0.018534	0.271302	0.0118184	-0.0450529	-0.310403	-0.227265	-0.295042	-0.393339	-0.0870644	-0.196916	-0.153406	-0.00190003	-0.0265346	-0.136699	-0.184175	-0.078296	-0.914156	1.09358	-0.0593502	-0.0146723	-0.107401	-0.0291285	0.56933	0.63801	-0.094028	-0.334063	-0.0972708	-0.0872844	0.177396	0.341069	1.55544	1.5732	0.131645	0.295376	-0.127659	-0.0830396	0.597111	0.400538	2.80647	2.01196	0.0347654	0.0517558	-0.156013	-0.261707	-0.357689	-0.296594
PF3D7_0916500	PF3D7_0916500	ubiquitin fusion degradation protein 1	0.0425818	0.237943	0.321183	-0.0179487	-0.311732	0.0325012	-0.0710029	-0.550563	0.291236	0.263034	0.259247	0.326403	-0.160601	-0.0261389	0.344259	0.0614005	0.376834	0.481109	-0.423827	0.0967821	0.279328	0.215268	0.133963	0.130837	-0.307083	0.186682	0.176531	0.294823	0.163237	0.538778	0.517276	0.765074	0.861854	0.529283	0.415037	0.507127	0.0838265	-0.150061	0.543722	0.431235	0.467923	0.457777	0.723867	0.837742	0.530033	0.221524	0.425306	0.56662	0.253559	0.400343	0.467986	-0.0785562	0.410299	0.553907	2.40887	2.18915	1.73596	1.86941	0.193721	0.269739	0.163723	0.242436	0.989592	0.26915	0.326279	0.176543	0.118811	0.264047	0.821157	0.689166	0.281668	0.298192	-0.469599	0.0898855	1.27986	0.999166	0.315207	0.432409	0.494006	0.649581	0.366159	0.0593852	1.07615	1.20956	-0.0346832	0.103384	0.2486	0.11261	0.532121	0.542224	0.165972	0.234029	0.162054	-0.0849906	0.577602	0.515558	0.541149	0.557062	2.22625	1.94324	0.536476	0.575078
PF3D7_0728100.e1s4	PF3D7_0728100	conserved Plasmodium membrane protein, unknown function	-0.132822	-0.143186	-0.053875	-0.202258	0.0183008	0.254733	-0.439053	-0.998976	1.09371	0.0677102	-0.189406	-0.199464	-0.38709	-0.138118	-0.109239	-0.34034	-0.251945	-0.138423	-0.816946	-0.297681	-0.0766086	-0.173627	0.0596377	0.0361272	-0.534889	-0.0656913	-0.323195	-0.187424	-0.345462	-0.02284	-0.162057	0	-0.00644061	-0.308571	-0.14401	0.0145558	-0.186	-0.551259	-0.126647	-0.144465	-0.10921	-0.066755	-0.446977	-0.0614947	0.0698289	-0.189315	0.0585639	0.236147	-0.200107	-0.0483557	-0.0341079	-0.77827	-0.121507	-0.0102233	-0.00545749	-0.157467	0.0428814	-0.214125	0.122786	0.0903344	-0.116785	-0.0699914	-0.114637	-0.0696046	0.56121	-0.253613	-0.302536	-0.129022	-0.0648047	-0.198176	-0.192514	-0.0967358	0.159203	-2	-0.152752	-0.0749009	0.13135	-0.0606789	-0.195586	-0.0258253	-0.0205069	-0.340272	-0.0774045	-0.0201243	-0.261687	-0.17113	-0.0803487	-0.156548	-0.118621	-0.0962744	-0.153448	-0.021976	0.112725	-0.296158	-0.005517	-0.157352	-0.330585	-0.0819708	-0.0257015	-0.194118	0.254379	0.25931
PF3D7_1131600.e1s3	PF3D7_1131600	kelch domain-containing protein, putative	0.0908664	0.177643	0.306804	-0.0295541	0.481524	0.648928	-0.0480637	-0.436702	0.0937075	0.0819416	2.75581	2.90726	0.00835512	0.149982	0.182777	0.0294519	0.0438062	0.168011	-0.342791	0.11383	0.316199	0.107907	0.789608	0.537282	-0.371541	0.0176075	-0.145677	0.0121542	1.88792	1.89788	-0.101792	0.0725317	0.0781716	-0.154936	1.13969	0.967566	-0.0318489	-0.327952	-0.0611809	-0.00933786	0.906436	1.36296	-0.252008	-0.00941474	0.0940343	-0.0261289	0.465415	0.54876	-0.0377015	0.178113	0.107938	-0.892275	0.0864958	0.175627	0.0281696	0.0295313	0.119706	0.0919783	0.0402631	0.021958	0.0417529	0.129643	-0.0168658	-0.0418897	0.0455048	-0.112475	-0.0278752	0.206628	0.186311	0.0323738	0.321013	0.474173	0.555577	-1.04807	0.279513	0.269692	0.171598	0.126259	0.208897	0.368067	0.457961	0.446639	0.0241625	0.026403	-0.00675737	0.0887374	0.225912	0.0964091	0.128464	0.312622	0.278833	0.231245	0.459354	0.087226	0.578524	0.669887	0.155915	0.353833	0.0380163	0.0287982	-0.137065	-0.0528249
PF3D7_0506800.e1	PF3D7_0506800	transcription factor 25, putative	-0.319861	-0.150898	1.30077	0.762005	-0.0233807	0.0425705	-0.0808922	-0.593177	0.424503	0.089005	0.493469	1.50801	-0.177167	-0.166417	-0.12113	-0.2669	-0.273319	-0.30239	-0.407533	-0.289252	-0.144353	-0.314218	-0.0333635	-0.138723	-0.435072	-0.178949	0.20427	0.385443	-0.273324	-0.0872641	-0.11345	0.00878207	0.00801054	-0.0352708	-0.234465	-0.0538852	-0.0350728	-0.312125	0.686437	0.694977	0.0730635	0.200418	-0.169546	-0.0405554	0.0154785	-0.236742	0.0426443	0.0777811	0.0329176	0.18265	-0.0135465	-0.567034	-0.188596	0.0292919	-0.159172	-0.101668	0.52999	0.462072	0.122195	0.03071	-0.103239	-0.0499392	-0.149475	-0.148686	1.04086	0.840376	-0.353527	-0.213684	0.185126	-0.0822727	-0.307817	-0.115414	1.07549	-1.21675	-0.103936	-0.0600411	-0.0429068	-0.0892116	0.0135259	0.0666894	0.0809309	-0.208532	-0.0182478	-0.0923483	-0.707127	-0.66131	-0.425077	-0.406653	-0.0260399	0.176964	-0.0520503	0.0587628	0.177565	-0.162479	0.706779	0.0650407	-0.0153515	-0.0496854	0.0721043	0.0695275	0.0542528	0.0516864
PF3D7_1467900.e3s2	PF3D7_1467900	rab GTPase activator, putative	-0.0813268	-0.150898	0.23331	-0.860034	-0.156938	-0.149756	-0.146481	-0.546071	0.90284	0.0605415	-0.321346	-0.145017	-0.265406	-0.266375	-0.294292	-0.357753	-0.397642	-0.25188	-0.280184	-0.271618	-0.182619	-0.416383	-0.186617	-0.243654	-0.556136	-0.215764	-0.390479	-0.207014	-0.483524	-0.271727	-0.105667	0.00488553	0.0819712	-0.0953713	-0.137383	-0.0124322	-0.180278	-0.357333	-0.057421	-0.142093	-0.0520259	0.0224566	-0.471995	-0.240942	0.119064	-0.322887	0.0436445	0	-0.260451	-0.0213641	0.00672586	-0.595827	-0.120966	0.0486509	-0.125329	-0.114114	0.689138	0.634705	0.0363851	-0.115215	0.0348775	0.180572	-0.25147	-0.199388	-0.182735	-0.370945	-0.311319	-0.224292	-0.311014	-0.546044	-0.242506	-0.123611	-0.057637	-1.56749	-0.207164	-0.136836	-0.0409058	-0.187287	-0.404304	-0.100087	-0.0617912	-0.0563869	-0.173826	-0.203014	-0.671793	-0.817021	-0.517335	-0.554063	-0.197217	-0.162055	0.026614	0.107149	-0.0025557	-0.399465	0.0123367	-0.0994477	0.372934	-0.175398	-0.0622112	-0.14568	0.0139729	-0.00998618
PF3D7_1144400.e1s1	PF3D7_1144400	conserved Plasmodium protein, unknown function	-0.1298	0.0465031	-0.0717679	-0.891455	0.19017	0.33157	-0.151282	-0.309439	0.470439	0.0587438	-0.275543	-0.143082	-0.0333214	-0.290336	-0.242506	-0.193335	-0.128434	-0.121552	-0.017902	-0.120261	-0.122934	-0.448437	-0.0657457	0.00934997	-0.584235	-0.44374	-0.154106	-0.0305295	-0.254856	-0.0957356	-0.109553	-0.00686765	-0.0283924	-0.128959	0.0834971	0.233283	0.384798	0.337581	-0.0145069	-0.177283	-0.10554	0.00133069	-0.226948	-0.0482974	-0.0864194	-0.154029	-0.0249464	0.0301765	-0.228586	-0.0778954	0.13505	-0.315414	-0.146646	0.0392399	-0.133273	-0.15318	0.135807	-0.018859	0.0764985	-0.138458	-0.0373508	0.183496	0.0987924	0.064551	0.0372431	-0.209803	-0.30351	-0.220748	-0.244813	-0.310834	-0.191469	-0.154352	0.271294	-0.820141	-0.16782	-0.165552	-0.0210473	-0.183313	-0.10946	0.0459814	-0.0443941	-0.109754	-0.0738216	-0.0842546	-0.403102	-0.340716	-0.255152	-0.413037	0.0415861	0.0887104	0.148099	0.279659	0.331599	0.0827976	0.439268	0.502573	0.0321706	0.0191511	-0.0358569	-0.0836887	0.0601568	0.0373587
PF3D7_1425600.e1s1	PF3D7_1425600	zinc finger protein, putative	0.202953	0.392223	0.412428	0.230321	0.93048	1.03138	0.223526	0.0611445	0.687537	0.364027	0.39865	0.353515	0.421776	0.231708	0.651994	0.309977	0.239574	0.382321	0.0317781	0.404492	0.504918	0.21295	0.844799	0.731703	0.295779	0.355417	0.386748	0.164762	0.261202	0.199783	0.128458	0.300233	0.561205	0.25879	0.916477	0.698881	0.312067	0.133524	0.0969834	0.282002	0.334478	0.429388	0.126226	0.41287	0.29426	0.306178	0.431432	0.0877102	0.460535	0.444457	0.690031	0.755097	0.498246	0.369453	0.444591	0.514958	1.32323	1.55053	0.103333	0.271521	0.0531397	0.154588	0.131013	-0.0759372	0.150727	0.121587	0.292444	0.458983	0.458941	0.188883	0.352165	0.299419	0.655112	1.02196	0.223596	0.255787	0.312862	0.397675	1.0484	0.925807	0.280002	0.152986	0.295624	0.331791	0.28828	0.470121	0.509214	0.403429	0.356413	0.31741	0.509365	0.658999	0.798941	0.69143	0.408484	0.367763	0.412379	0.398394	0.380613	0.169849	0.314185	0.449528
PF3D7_0508500.e1s2	PF3D7_0508500	guanidine nucleotide exchange factor	0.47117	0.584963	0.482338	0.274051	1.17515	1.30509	0.34555	0.11886	0.219683	0.340544	0.510931	0.545201	0.573455	0.475546	0.832617	0.525309	0.30588	0.395491	-0.0604657	0.198174	0.587517	0.346194	1.17462	1.03613	0.369187	0.474949	0.469318	0.280323	0.463819	0.39139	0.18428	0.363222	0.388487	0.14672	0.45593	0.276662	0.256721	0.373796	0.238897	0.413067	0.309268	0.332628	0.373312	0.507308	0.437213	0.386139	0.563507	-0.00210459	0.647523	0.660697	0.482535	0.467919	0.441437	0.386252	0.528667	0.62014	0.232948	0.194905	0.125517	0.291536	0.351896	0.449448	0.254772	0.101899	0.187588	0.276445	0.388669	0.601951	0.652567	0.379997	0.488169	0.405195	0.573578	0.637733	0.350629	0.353691	0.337683	0.484553	0.921314	1.03045	0.281481	0.239495	0.369417	0.479023	0.586086	0.692078	0.786101	0.619385	0.501199	0.39555	0.178277	0.425631	0.841362	0.784358	0.388642	0.440378	0.459492	0.270512	0.506223	0.399899	0.348362	0.472966
PF3D7_1454200.e1s1	PF3D7_1454200	conserved Plasmodium protein, unknown function	-0.401311	-0.0495959	0.649773	0.163728	-0.0499685	0.0280033	-0.26549	-0.323465	1.13319	0.228269	-0.109379	-0.131912	-0.154799	-0.181275	0.482942	0.186803	0.0560731	0.191903	0.52984	0.729304	-0.064162	-0.163804	0.0797818	0.0397819	-0.124605	-0.258833	0.72911	0.431874	-0.139042	-0.186016	-0.138045	-0.103456	0.0403965	-0.248045	0.488001	0.407138	-0.0977368	-0.0689474	-0.0870118	-0.0962153	0.151833	0.374307	-0.284881	-0.208551	-0.0252708	-0.120975	0.14218	0.0877102	-0.185481	-0.164553	1.53029	1.16325	-0.104274	-0.0224891	-0.429977	-0.138274	0.296068	0.304116	0.0538517	0.137952	-0.361898	-0.208366	-0.187379	-0.307007	-0.3206	-0.227168	-0.29091	-0.275774	-0.0704567	-0.322868	-0.25119	-0.233755	0.726575	-0.176456	0.080307	-0.00794645	0.26352	0.221518	1.13222	1.46353	-0.117875	-0.340791	0.0462817	0.196328	-0.433887	-0.172486	1.06394	0.935201	0.36852	0.203326	-0.055648	0.0847019	0.471375	0.453931	-0.0633171	0.0400943	-0.00532115	-0.114995	1.82061	1.3271	0.630172	0.621586
PF3D7_1012700.e1s2	PF3D7_1012700	NLI interacting factor-like phosphatase, putative	0.372913	0.228441	0.891373	0.997094	0.959857	0.719568	0.34107	0.354588	5.27902	1.72006	0.152019	0.0966257	0.0209982	0.103015	1.0242	1.07167	2.19399	2.14237	0.694002	0.575979	0.484303	0.267193	0.322527	0.22401	-0.142985	0.0805564	1.08477	1.2046	0.040918	0.0973856	0.973028	0.990399	0.123615	0.235861	0.315373	0.558233	-0.0471882	-0.041644	0.54291	0.399377	0.0737762	-0.112687	0.125899	0.202408	0.609325	0.476349	0.453752	0.691186	0.134756	0.0170845	-0.168218	-0.318643	-0.0476274	0.0312833	1.46285	1.57244	1.22964	1.20712	0.141164	0.224159	1.34223	2.19118	0.227831	0.0683382	0.499946	0.338726	0.370444	0.342903	0.722791	0.490241	0.348946	0.410507	1.6977	1.90158	0.644892	0.651877	-0.0194248	-0.0388843	0.37164	0.365566	0.183709	0.124454	0.268924	-0.000609632	0.129608	0.229713	0.470839	0.446568	0.663285	0.67444	1.52942	1.40505	0.475849	0.280498	0.163503	0.0565088	0.251253	0.338359	0.266321	0.43676	0.290237	0.222428
PF3D7_1026300.e1s1	PF3D7_1026300	conserved Plasmodium protein, unknown function	-0.246032	-0.0454828	-0.0492435	-0.354946	0.338881	0.310891	-0.292637	-0.212528	1.22943	1.0934	-0.0817092	-0.0147826	-0.0890891	-0.0409682	0.141905	-0.395336	-0.163951	0.00356443	-0.203574	-0.0866034	0.117139	-0.171102	0.246592	0.168882	-0.0670449	-0.128453	0.177091	-0.18951	-0.16837	0.0130597	-0.0154106	0.0864261	0.107546	-0.113595	-0.0340618	0.0508589	-0.167486	-0.0763034	-0.0424784	0.00927781	0.0160913	0.0663475	-0.203625	-0.0453148	0.0184794	-0.142692	0.251827	0.26706	0.0486571	0.0866688	0.190748	0.088463	0.0883707	0.137768	-0.100891	0.0276442	0.478673	0.332613	0.00217062	0.0585665	-0.203557	-0.073477	0.0857001	0.135371	-0.124806	-0.165889	-0.188482	-0.0194988	0.0607262	0.00802837	-0.0398842	-0.130203	0.666712	-0.143274	0.0275443	0.0528249	-0.189248	-0.0470727	-0.107085	-0.0122401	-0.104292	-0.313555	-0.017674	0.0226606	-0.347004	-0.142268	-0.234028	-0.240271	-0.179248	-0.229233	-0.123878	0.0545689	0.0867116	0.20484	0.0566894	0.133466	0.0556767	-0.0344676	0.0276917	-0.0730486	-0.0919398	0.15348
PF3D7_1361300	PF3D7_1361300	conserved Plasmodium protein, unknown function	-0.176838	-0.0713846	-0.00298232	-0.335909	-0.260172	-0.356942	-0.522119	-0.322824	0.226189	0.242593	-0.024652	-0.027575	-0.0526708	-0.0405165	0.217024	-0.386899	0.0154589	0.196395	-0.138407	0.0189781	0.093153	-0.132761	-0.122612	-0.0929843	-0.111963	-0.102069	0.706205	-0.105695	-0.131803	0.112753	0.0338635	0.115628	0.142897	-0.142409	-0.0242475	-0.0226844	-0.0823139	-0.0520789	0.0179308	0.0773618	0.949077	1.04069	-0.0850957	-0.0205012	0.115565	0.0744481	0.370563	0.402894	0.13395	0.14943	0.327647	0.327381	0.182212	0.257445	-0.148399	-0.0321153	0.0604397	-0.149636	0.0498935	0.132079	-0.0543573	-0.0247535	0.0613844	-0.0809324	-0.107528	-0.0187772	-0.137267	0.000379707	0.265841	0.0101617	0.0405912	0.0821268	0.921899	0.98752	0.0771152	0.0496046	-0.12002	0.0640923	1.23971	1.47431	0.0419057	-0.193465	0.154607	0.199646	-0.412792	-0.303085	2.21725	2.05509	0.0629188	0.0160651	-0.0912044	0.113211	0.0510076	0.0713476	0.150212	0.236927	0.0781772	0.0890874	0.170339	0.104885	0.0483244	0.350828
PF3D7_1142300.e2s1	PF3D7_1142300	conserved Plasmodium membrane protein, unknown function	-0.291449	-0.24799	-0.183629	-0.42602	-0.444671	-0.373954	-0.840941	-0.531197	-2	-2	-0.087572	-0.145017	-0.149501	-0.270606	0.0512253	-0.531677	-0.436274	-0.281695	-0.221419	-0.175284	-0.0634332	-0.360651	-0.259656	-0.171098	-0.19119	-0.236486	0.0777151	-0.257188	-0.197466	-0.092341	-0.0319092	0.0165437	-0.0548495	-0.207248	-0.0144996	-0.228784	-0.287688	-0.274622	-0.165781	-0.0267374	-0.0828129	-0.014271	-0.310037	-0.0512862	0.0474159	-0.122367	0.3178	0.329479	-0.0685886	-0.00837842	0.0472513	0.152312	-0.103739	-0.0298989	-0.310074	-0.170406	-0.203759	-0.359896	0.142891	0.14674	-0.208988	-0.213356	-0.139191	-0.243513	-0.112116	-0.101758	-0.368215	-0.129853	-0.104842	-0.323539	-0.240343	-0.104827	0.966179	-0.281581	-0.184003	-0.214075	-0.424626	-0.249294	-0.190129	-0.18992	-0.104292	-0.293335	-0.0280366	-0.0731994	-0.671793	-0.592509	-0.472941	-0.408246	-0.104019	-0.298959	-0.258363	0.0888093	-0.163397	-0.205935	-0.0618794	0.0382958	0.00132723	-0.0833319	-0.0333114	-0.0997975	-0.0999118	0.0147016
PF3D7_0420000.e1s3_US	PF3D7_0420000	zinc finger protein, putative	-0.0774407	-0.0797724	-0.13089	-0.115061	0.184779	0.232914	-0.775238	-0.411969	0.198334	0.194284	0.0693081	-0.00140136	-0.00405089	0.0139814	0.131921	-0.30117	-0.220246	-0.0108615	-0.312796	-0.0138205	0.0895532	-0.148571	0.189894	0.157994	-0.073158	-0.012231	0.17569	-0.117564	-0.0378409	0.0882811	-0.00995278	0.0678703	0.0325643	-0.182457	0.24184	0.330455	-0.139458	-0.10705	0.0573051	0.130326	0.0135625	0.0861309	-0.196223	0.0959219	0.133322	-0.00994413	0.327687	0.332823	0.0622273	0.197857	-0.145277	-0.478195	-0.283901	0.045599	0.0376351	0.0529142	0.00831701	-0.0865344	0.0424131	0.141093	0.00469934	0.190488	0.157324	0.0312694	0.127566	0.0973783	0.0078664	0.212539	0.292507	0.0783415	0.0972773	0.12773	1.84691	0.267825	0.152214	0.163469	0.0798683	0.226008	0.361345	0.671812	0.220081	0.0122367	0.256313	0.202957	-0.025505	0.0125896	0.0895763	-0.022396	0.117178	0.0695418	0.25942	0.376077	0.274339	0.284679	0.295252	0.336881	0.273179	0.310962	0.158698	0.16291	0.205368	0.327466
PF3D7_0827100.e1s1	PF3D7_0827100	translation initiation factor IF-2, putative	-0.359421	-0.302165	-0.467367	-0.411712	-0.174537	-0.144669	-0.861775	-0.56261	0.618738	0.118644	-0.0479266	-0.0408421	-0.276212	-0.138118	-0.105298	-0.42418	-0.388847	-0.298733	-0.403313	0.00989977	-0.125975	-0.314218	-0.182773	-0.134599	-0.31069	-0.189012	0.0418812	-0.21904	-0.200829	-0.20422	-0.138045	-0.0568968	-0.0674202	-0.275139	-0.112475	-0.223518	-0.306263	-0.254665	-0.097784	-0.0985132	-0.0950411	-0.117364	-0.405215	-0.165169	-0.017182	-0.148349	0.00103013	0.0627581	1.24245	0.00769097	-0.0567184	-0.255939	-0.210901	-0.0936916	-0.345523	-0.267855	-0.057075	-0.1432	0.0134931	0.0124769	-0.27485	-0.171667	-0.129404	-0.278818	-0.106384	-0.206929	-0.322125	-0.234979	-0.173891	-0.466021	-0.227433	-0.248022	-0.419679	-0.329525	-0.203278	-0.181546	-0.337316	-0.193769	-0.38068	-0.226529	-0.109451	-0.41695	-0.131312	-0.172664	-0.7805	-0.64145	-0.599597	-0.559364	-0.209005	-0.246439	0.374841	0.467242	0.0907136	-0.115198	0.0123367	-0.00988998	0.0508779	0.113647	-0.0700166	-0.143655	-0.0234446	0.151309
PF3D7_0214100.e1s1	PF3D7_0214100	protein transport protein SEC31	0.114309	0.095097	-0.668709	-0.973622	-0.0817713	-0.207717	1.18308	0.904691	2.74472	1.48114	-0.381025	-0.357901	-0.546042	-0.287005	-0.684703	-0.469983	-0.406926	-0.533282	-0.644735	-0.692866	-0.00367295	-0.336801	-0.144388	-0.168911	-0.864764	-0.0630629	-0.453495	-0.410315	-0.584004	-0.586994	0.675084	0.58017	-0.659709	-0.670233	-0.149522	-0.388793	-0.526419	-0.670457	-0.617824	0.140948	-0.583518	-0.690865	-0.380849	-0.431259	-0.149746	-0.290663	-0.0596575	-0.0452938	-0.678031	-0.586232	-0.864906	-0.986121	-0.377951	-0.577534	-0.608637	-0.357543	-0.636742	-0.477409	-0.56903	-0.760333	-0.568076	-0.48914	-0.520877	-0.616974	2.01912	-0.571699	-0.697315	-0.628062	-0.110841	-0.145857	-0.46819	-0.435098	-0.44163	-0.41774	-0.507466	-0.534079	-0.495013	-0.677637	-0.291819	-0.338391	0.73657	0.753229	0.142449	-0.174889	0.0320932	-0.158788	-0.614524	-0.661503	-0.0709799	-0.161289	-0.102848	-0.150696	-0.299623	-0.442625	0.312266	0.485973	-0.908004	-0.978817	-0.525823	-0.642153	-0.664632	-0.587726
PF3D7_1036400.e1s1_US	PF3D7_1036400	liver stage antigen 1	-0.197777	-0.0557878	0.183024	0.289896	-0.220688	-0.335774	-0.104752	-0.416062	0.114898	0.0605415	0.048638	0.0697222	0.0708983	0.258197	-0.0925606	-0.435012	-0.313267	-0.178315	-0.665224	-0.0672598	-0.0951097	-0.142622	0.108304	0.119656	-0.31793	-0.0234408	-0.0338682	-0.144968	-0.218614	0.0130597	0.182692	0.292262	0.552468	0.163633	-0.107285	-0.0953619	-0.0977368	-0.349514	0.293503	0.212643	0.130596	0.088637	-0.300669	0.0980816	0.0400514	-0.251889	0.156119	0.213653	0.349936	0.46369	0.100097	-0.0258297	-0.0271456	0.0580008	-0.065837	-0.0154818	0.846699	1.02593	-0.0102135	0.0605789	-0.0511025	0.0424833	0.0973436	-0.130446	-0.0752597	-0.101758	-0.327064	-0.181459	-0.0403338	-0.273376	-0.0886641	-0.115414	0.822029	2.11725	-0.0523426	-0.118609	0.361328	0.544495	-0.170981	-0.0075358	0.341793	0.282564	-0.144092	-0.0893078	-0.484865	-0.409429	-0.377977	-0.427504	0.104661	0.259506	0.316198	0.50692	0.263744	-0.132012	0.388642	0.0232205	0.284125	0.35182	0.0458619	0.0086772	0.587301	0.736543
PF3D7_0705000.e1s2	PF3D7_0705000	mRNA cap guanine-N7 methyltransferase, putative	0.265484	0.538453	-0.188289	-0.33681	-0.111277	-0.195704	1.31455	1.66302	-0.0680134	-0.0302939	-0.056374	-0.088448	-0.486612	-0.107996	-0.109239	-0.507468	-0.463196	-0.342082	-0.238861	0.190159	-0.153631	-0.39914	0.0138863	0.0306277	-0.319746	0.0436222	1.2738	1.6718	0.112658	0.283168	2.62417	3.18378	0.581209	0.085911	-0.0193653	-0.0515508	-0.0499962	-0.231896	0.967152	0.754755	0.268135	0.287892	-0.53102	0.0581485	0.798489	1.17046	0.265608	0.390915	0.611741	0.667996	0.138116	-0.250206	0.00248783	0.100473	-0.0888253	0.0813924	0.121937	-0.103093	0.00152781	-0.017513	0.77643	0.69374	0.0328673	0.0206034	0.0330944	-0.0858314	-0.0777834	0.282273	0.210692	-0.017278	0.092995	0.108962	-0.0472071	-0.431293	0.107156	0.111139	0.396453	0.278822	-0.263181	-0.0219013	0.0107397	-0.408227	-0.0165272	-0.0336981	-0.0708107	-0.0465031	-0.0816059	-0.118885	-0.0407122	-0.217759	0.0274644	0.130249	0.150981	-0.114471	-0.00828344	-0.0198482	-0.156954	0.0461651	0.122058	-0.0463136	1.83123	1.81054
PF3D7_1149500.e3s2-m2	PF3D7_1149500	ring-infected erythrocyte surface antigen 2, pseudogene	-0.0344291	-0.145385	-0.0811922	-0.21421	0.19256	0.221141	-0.422998	-0.630733	0.01135	0	0.0896863	-0.0347313	-0.306266	-0.177298	0.0912786	-0.184169	-0.286204	-0.199206	-0.914679	-0.0971906	0.0111137	-0.305329	0.0757754	0.0140023	-0.466912	0.0870069	-0.211592	-0.0906704	-0.280422	0.101681	-0.12422	-0.027669	0.442685	0.139044	-0.118988	-0.0562235	-0.0769879	-0.359575	-0.0763195	0.0464971	-0.0864253	0.0130322	-0.497455	-0.0117417	0.0203518	-0.330505	0.0194478	0.121934	-0.0484639	0.111269	0.138116	-0.521931	0.131742	0.171756	0.061804	-0.0115957	0.874428	0.89968	-0.063655	-0.0635632	-0.0823237	-0.0485666	-0.121791	-0.069379	-0.0112023	-0.1287	-0.128618	0.0400722	0.123338	-0.133751	-0.0082571	0.0518744	-0.976818	-0.085532	0.130438	0.143973	0.0604284	0.0798869	-0.276021	-0.00692332	-0.030259	-0.41695	-0.130381	-0.0395548	-0.318001	-0.129038	0.223368	0.166049	-0.0826067	-0.178811	-0.172852	0.112202	0.213978	-0.196677	0.115054	-0.0514183	-0.0451827	0.164703	-0.038407	-0.122058	-0.0323916	-0.049076
PF3D7_0826700.e2	PF3D7_0826700	receptor for activated c kinase	-0.423337	-0.308312	0.14917	-0.374237	-0.518965	-0.657521	-0.202681	-0.571713	-0.16046	-0.0908628	-0.432407	-0.434781	-0.545067	-0.426203	-0.373853	-0.640292	-0.382326	-0.404125	-1.01952	-0.531704	-0.301331	-0.612107	-0.349462	-0.465306	-0.690646	-0.157797	-0.484778	-0.404498	-0.669019	-0.451404	-0.49538	-0.393664	-0.134174	-0.296955	0.505891	0.499187	-0.539996	-0.691071	-0.459251	-0.338128	-0.386925	-0.335751	-0.751953	-0.261563	-0.299239	-0.543681	3.48667	3.6055	0.138227	0.306812	-0.0315216	-0.965537	-0.258361	-0.225306	-0.312076	-0.257463	0.765347	0.690616	-0.0135799	-0.103676	-0.38016	-0.264229	-0.455367	-0.450669	-0.327252	-0.411725	-0.423211	-0.195306	0.00739673	-0.301543	-0.25337	-0.225792	-0.368753	0.828673	-0.209598	-0.118609	0.691855	1.2275	-0.568892	-0.35003	-0.186413	-0.652896	-0.380326	-0.203014	-0.424054	-0.24663	-0.353472	-0.417843	-0.515978	-0.413673	3.26655	3.38779	-0.301329	-1.02163	0.163794	-0.0148605	0.0907007	0.352826	-0.356989	-0.526829	-0.485164	-0.593735
PF3D7_0719200.e7	PF3D7_0719200	NIMA related kinase 4	-0.144971	-0.0526885	0.176448	-0.250248	-0.381106	-0.473277	-0.244818	-0.894402	1.45321	1.22186	-0.125161	-0.119685	-0.331131	-0.283908	0.00730018	-0.105926	-0.220099	-0.198289	-0.464652	-0.188285	-0.0891635	-0.29155	-0.221688	-0.400726	-0.521244	-0.00110764	-0.243463	-0.128196	-0.404821	-0.0982868	-0.163066	-0.0548619	-0.179395	-0.357199	-0.392768	-0.189754	-0.324293	-0.517074	-0.160932	-0.118583	-0.170191	-0.00667195	-0.417314	0.0239106	0.00945785	-0.151897	-0.0333586	0.274033	-0.126136	0.0665591	0.0324964	-0.623088	-0.0962668	0.0292919	-0.204016	-0.162844	-0.28052	-0.589492	0.115527	0.0331716	-0.225403	-0.161245	-0.221779	-0.135634	-0.0915869	-0.347019	-0.142481	0.0794209	0.0907901	-0.223645	-0.0974461	-0.00226542	-0.562654	-0.945283	-0.0708107	-0.103294	0.0872056	0.0699315	-0.430547	-0.243263	-0.0029975	-0.408227	-0.0607601	-0.0444536	-0.0375634	0.0485483	0.412956	0.269825	-0.234321	-0.134662	-0.163118	-0.0527502	0.253427	-0.33034	-0.033423	-0.126091	-0.0749444	-0.0637215	-0.111031	-0.205165	-0.191643	-0.214523
PF3D7_1360900.e2	PF3D7_1360900	RNA-binding protein, putative	-0.128795	-0.0599305	0.274533	-0.572176	-0.441889	-0.412408	-0.282946	-0.879255	0.00379657	0	-0.208108	-0.214013	-0.333314	-0.374347	-0.275346	-0.403823	-0.32256	-0.299716	-0.505912	-0.0817431	-0.136667	-0.353761	-0.263204	-0.323571	-0.553998	-0.00888499	-0.345946	-0.221884	-0.467234	-0.125784	-0.155012	-0.0296658	-0.179395	-0.288879	-0.169474	-0.140545	-0.360232	-0.398808	-0.240975	-0.228371	-0.112429	-0.0214598	-0.515765	-0.115525	0.0124713	-0.159731	0.00924478	0.147791	-0.266721	0	0.0150893	-0.62203	-0.087245	0.0340376	-0.191982	-0.12352	-0.203759	-0.555861	0.0328898	-0.113853	-0.210802	-0.282669	-0.240435	-0.2005	-0.0724632	-0.279042	-0.148589	0.0511105	0.0207489	-0.234339	-0.186255	-0.0739212	-0.923103	-0.973572	-0.136914	-0.111382	0.0178679	-0.0326995	-0.395581	-0.161469	-0.0674279	-0.414764	-0.0607601	-0.0893078	-0.204896	-0.160323	-0.0853842	-0.221592	-0.241083	-0.177464	-0.195495	-0.0314181	-0.25311	-0.773205	-0.116051	-0.103413	-0.0079891	-0.155936	-0.107011	-0.265005	-0.189639	-0.150864
PF3D7_1124900.e3	PF3D7_1124900	60S ribosomal protein L35, putative	0.168187	0.163499	0.191527	-0.723001	-0.364325	-0.0614317	-0.0916186	-0.549064	0.0356289	0.0515303	-0.0128604	-0.0140752	-0.205207	-0.431226	-0.133119	-0.255335	-0.147063	-0.0686146	-0.2208	0.0881819	0.117139	-0.269233	-0.271856	-0.126384	-0.485136	0.0176075	-0.149886	-0.0205905	-0.125398	0.0480878	-0.000901966	-0.0192132	-0.00967173	-0.0953713	-0.0501538	-0.0468931	-0.025102	-0.114603	-0.0086866	-0.00573922	0.0257443	0.0969595	-0.11845	0.0165078	0.1236	0.0949464	-0.0772585	0.299034	-0.166599	-0.0292119	0.109501	-0.401755	-0.0398881	0.0904844	0.027378	-0.0193783	0.0304621	-0.16549	0.0189426	-0.0766632	-0.165226	-0.201103	-0.0493943	-0.0339422	-0.00425731	-0.177094	0.201394	0.276014	0.289476	0.0449145	-0.0361272	0.0613062	-0.206019	-0.628031	-0.0143974	0.0528249	0.0908603	0.168079	-0.1574	0.0225741	0.00537985	-0.0483165	0.169295	0.0796044	0.367928	0.398383	0.348136	0.196244	0.0407899	0.0752061	-0.0377484	0.181149	-0.0197104	-0.415485	0.147729	0.0791044	0.107437	0.144788	-0.00248741	-0.112122	0.0584724	0.0392675
PF3D7_1134700.e2s1	PF3D7_1134700	DNA-directed RNA polymerase I subunit RPA2, putative	-0.263586	0.067069	0.0895206	-0.33681	0.0975789	-0.0108057	0.803949	0.93213	0.00757822	0.200819	0.00406802	0.0454973	-0.159309	-0.155129	0.104103	-0.0674972	-0.12127	0.0781573	-0.0912518	-0.0122783	0.178807	-0.139163	0.111438	0.134259	-0.204548	-0.0449824	0.0926345	-0.112937	-0.0891115	-0.108537	-0.138045	0.020409	0.466716	0.100038	0.109918	0.0894474	0.0688886	-0.014058	-0.114095	-0.0840213	-0.0305549	0.00509435	-0.121745	0.00274044	0.0162293	-0.0287354	0.212347	0	-0.0299487	0.0185168	0.417143	0.478069	0.22417	0.23495	-0.0675274	0.0994715	1.38655	1.28568	-0.0151645	0.041041	-0.199047	-0.135515	0.00879312	-0.27517	-0.138779	-0.0635651	-0.256581	-0.105952	0.0691046	-0.153316	0.102399	-0.0174598	0.45126	1.84884	0.00672586	-0.0565668	-0.237699	-0.0515939	-0.122596	-0.110576	0.0284635	-0.189722	-0.0696529	0.0787036	-0.394953	-0.102291	-0.225317	-0.274371	-0.0640745	-0.122293	-0.0893595	0.0440306	0.21104	0.0700698	0.295252	0.356259	0.339219	0.143625	0.145277	-0.0186722	0.113856	0.321446
PF3D7_0105600.e3_230289..231383	PF3D7_0105600	conserved Plasmodium protein, unknown function	0.643819	0.603417	0.137029	0.194606	0.530987	0.492443	0.113755	-0.131781	0.0649604	0.204076	0.262646	0.281014	0.162167	0.0978077	0.387561	-0.0366496	0.046684	0.246158	-0.283089	0.190829	0.441636	0.0856954	0.37734	0.347588	0.213422	0.346737	0.195728	-0.0525126	0.388057	0.139706	0.14323	0.257477	0.36373	0.0399355	0.406899	0.204274	0.0100449	0.162718	0.0377523	0.247438	0.205627	0.164441	0.0381549	0.292614	0.192977	0.117222	0.420694	-0.0922684	0.202729	0.154635	0.250055	0.412458	0.410299	0.269166	0.207997	0.363105	0.122495	-0.0989359	0.0235407	0.123441	-0.0823237	0.0295443	0.154889	-0.0171977	0.0557658	0.03441	0.23261	0.460087	0.388846	0.138577	0.338483	0.133244	-0.141948	1.127	0.163168	0.141706	0.152489	0.333937	0.0394887	0.113632	0.0534937	-0.127543	0.109099	0.284914	0.0998353	0.342494	0.359761	0.334605	-0.00492388	-0.0672808	-0.0466704	0.14413	0.184322	0.1611	0.399119	0.470033	0.282761	3.30027	0.25738	0.101474	0.0860167	0.280817
PF3D7_0505500.e2	PF3D7_0505500	DNA mismatch repair protein MSH6, putative	0.0399011	0.144722	0.260301	0.180824	0.366128	0.335671	0.202355	-0.131781	0.01135	0.135799	0.319715	0.376895	0.226308	0.0715179	0.38826	-0.00725582	0.0580165	0.274853	-0.279539	0.108879	0.443689	0.147694	0.336401	0.307978	0.137371	0.312375	0.395679	0.0916211	0.586914	1.98039	0.124742	0.312895	0.569889	0.181181	0.344828	0.235197	0.061663	0.279696	0.156471	0.237148	0.257844	0.24566	0.184758	0.317388	0.267393	0.223716	0.495695	0.111265	0.239471	0.28746	0.401278	0.303635	0.596536	0.47094	0.186175	0.287055	1.4906	1.68821	-0.0333689	0.0552399	0.0689317	0.173532	0.31927	0.0910382	0.0861181	0.178742	0.271685	0.465048	0.535123	0.330063	0.41458	0.283389	0.872666	1.85572	0.369669	0.24104	0.27802	0.424618	0.241884	0.303035	0.237964	0.12396	0.165258	0.319642	0.252886	0.333443	0.455184	0.373142	0.282564	0.107075	0.122459	0.235882	0.294257	0.263593	0.36104	0.534395	0.585184	0.403747	0.422938	0.283728	0.386455	0.558382
PF3D7_1309100.e2	PF3D7_1309100	60S ribosomal protein L24, putative	-0.105855	0.0498711	-0.152251	0.17578	-0.14633	-0.277547	-0.0664614	-0.517941	-0.0423736	0.0677102	0.056494	0.0201682	-0.13404	-0.157085	-0.0249144	-0.239109	-0.185919	0.0209462	-0.245142	-0.0600722	0.221296	-0.074968	-0.076406	-0.156387	-0.00583497	0.0468413	-0.0358138	-0.263034	0.0181931	-0.0163922	-0.00813807	0.0405332	-0.124947	-0.259272	0.0131645	0.0190052	-0.335378	-0.138466	-0.097784	0.0402442	-0.0900467	-0.057951	-0.176383	0.00504414	0.012095	-0.0365833	0.290256	-0.0844429	-0.128418	-0.0543489	-0.0637473	0.0324482	0.144864	0.0168795	-0.261865	0.184925	-0.161759	-0.362385	0.043038	0.0650966	-0.314299	-0.145752	-0.137271	-0.226053	-0.192417	-0.179909	0.0557035	0.267206	0.150317	-0.0496871	0.0800714	-0.0854835	-0.916388	-0.37204	-0.103936	-0.0961434	-0.107401	0.0699315	-0.165616	-0.169214	-0.125041	-0.446789	-0.0936384	0.112546	0.042077	0.13827	0.121613	0.0737603	-0.114181	-0.326327	-0.136204	0.0639881	-0.24124	-0.411909	-0.0447383	0.0907204	0.112666	0.0489632	-0.0181316	-0.179519	-0.128885	0.0276287
PF3D7_1103100.e2	PF3D7_1103100	60S acidic ribosomal protein P1, putative	-0.153127	0.140215	0.0747452	0.0435723	-0.201736	-0.272684	-0.233744	-0.467518	-0.0680134	0.0748435	0.0265251	0.0339148	-0.0287454	-0.120352	0.0835291	-0.416647	-0.249389	-0.0321905	-0.434912	-0.0768992	0.192296	-0.0740242	-0.13556	-0.10807	-0.0353692	0.0786434	0.0431106	-0.190902	0.0196387	-0.00837272	0.0125687	0.0452836	-0.0691046	-0.347581	0.530237	0.286844	-0.378134	-0.138466	-0.126647	0.057547	-0.0186433	-0.0212346	-0.21634	0.0284474	0.045946	-0.0751283	0.385234	0.274033	0.0221569	-0.0404033	0.258533	0.254361	0.187032	0.0902566	-0.170026	0.0181714	-0.0909171	-0.396847	0.0304893	0.0599755	0.185272	0.287153	-0.0834945	-0.103512	-0.177918	-0.150622	0.0396776	0.192075	0.895882	0.745954	0.1185	-0.105639	3.41472	-0.120031	-0.114845	-0.0461939	1.11887	0.37831	-0.229203	-0.24038	-0.148746	-0.364327	-0.0274589	0.0605676	-0.0561342	-1.08814	0.0884588	-0.0346482	-0.315083	-0.434852	-0.0976801	-0.0131454	-0.401764	-0.447154	0.0177859	0.144097	0.0250109	-0.0483557	0.0240301	-0.189409	-0.167048	-0.00907549
PF3D7_0204200.e2	PF3D7_0204200	conserved Plasmodium protein, unknown function	-0.256978	-0.155323	-0.109037	-0.00500316	-0.306661	-0.49658	-0.415278	-0.501903	-0.100209	0.0388192	-0.140475	-0.186655	-0.323157	-0.233484	-0.223155	-0.655412	-0.399308	-0.190123	-0.395607	-0.274388	-0.0147179	-0.293746	-0.23059	-0.261534	-0.182903	0.0088306	-0.241217	-0.45547	-0.148752	-0.184208	-0.19574	-0.121444	-0.187605	-0.492412	-0.0242475	-0.192324	-0.409588	-0.3484	-0.315807	-0.165992	-0.156837	-0.148506	-0.420354	-0.194606	-0.114497	-0.26489	0.0752881	0.0757871	-0.176009	-0.131092	-0.146676	-0.104182	-0.0419374	-0.0303943	-0.398788	-0.131932	-0.271705	-0.594361	-0.000643773	-0.0185748	-0.336911	-0.265026	-0.313713	-0.21428	-0.347392	-0.262537	-0.199309	-0.00190003	0.189861	0.176114	-0.134123	-0.211742	-0.914156	-0.00546591	-0.179225	-0.108681	-0.267804	-0.0515939	-0.364513	-0.288198	-0.257655	-0.514222	-0.0554507	-0.056279	-0.303368	-0.261349	-0.196088	-0.256323	-0.399555	-0.493594	-0.236761	-0.0635357	-0.482111	-0.485158	-0.1848	-0.100768	-0.165864	-0.164553	-0.253374	-0.366469	-0.43566	-0.182
PF3D7_0829600.e1_1269024..1269644	PF3D7_0829600	early transcribed membrane protein 8	0.123731	0.095097	-0.182908	-0.196218	0.155674	0.0449885	0.0344297	0.0333468	0.104256	0.0869281	0.0367524	-0.0380123	-0.0171885	0.120843	0.0733822	0.148719	0.250795	0.0290365	0.184488	0.0420209	0.417558	0.16942	0.0883428	0.112634	0.131455	0.13642	0.0691229	0.102899	-0.268722	-0.140364	0.120917	0.0983369	-0.0147412	0.0818965	-0.0891127	0.056048	-0.106341	0.000714134	0.18083	0.145186	0.32387	0.287719	0.374743	0.375532	0.311275	0.19237	-0.281081	-0.203427	0.101369	-0.032823	-0.171198	-0.265852	-0.109795	-0.115948	0.2515	0.356736	0.210737	0.220763	0.416214	0.548636	0.143316	0.112471	0.114855	0.0684264	1.07204	1.13799	0.361124	0.313675	0.452958	0.591641	0.0754318	0.0894493	-0.254761	-0.305281	0.178848	0.158439	0.159064	0.116758	-0.117502	-0.140092	0.149201	0.0742567	0.162159	-0.00366425	0.27455	0.320393	0.124266	0.137348	0.65903	0.575341	0.482115	0.098077	0.201434	0.0213591	1.12816	1.06065	-0.0391868	0.2408	0.138158	0.244344	0.105414	-0.0383519
PF3D7_0218300.e2-m2	PF3D7_0218300	rRNA methyltransferase, putative	0.277672	0.172355	0.169842	-0.0405197	0.228519	0.165404	-0.490343	-0.291784	0.109629	0.207325	0.157521	0.200415	0.0287504	0.0368441	0.139415	-0.205338	0.343363	0.529541	-0.296398	0.0189781	0.148932	0.0575485	0.102014	0.132121	-0.156702	0.0786434	0.730637	0.536979	-0.0125037	0.180268	0.0557163	0.239351	0.460891	0.1845	0.113256	0.0366665	0.0137938	0.0443411	-0.0358043	0.163627	-0.0171343	-0.0250676	-0.0329729	0.117375	0.250582	0.0943476	0.247494	0.401302	0.297568	0.317681	0.190009	0.122951	0.225448	0.275993	0.0210295	0.0850264	1.10962	1.0539	0.0101816	0.116396	-0.0756944	0.0893735	0.0995163	-0.0242876	0.0330944	0.0489096	0.0242475	0.272246	0.594816	0.318059	0.278654	0.202421	-0.871317	1.30412	0.190748	0.110367	0.00630316	0.145347	0.109248	0.187736	0.0313964	-0.220891	0.101725	0.15846	0.0322217	0.0859036	0.201569	0.174589	0.240882	0.161604	-0.091666	0.108161	0.0636862	0.0357876	0.253135	0.328075	0.243202	0.190555	0.0228074	0.0634032	0.261351	0.442222
PF3D7_0702500.e1	PF3D7_0702500	Plasmodium exported protein, unknown function	-0.184132	-0.323172	-0.201932	-0.127478	-0.449321	-0.556959	-0.868348	-0.674186	0.0631446	0.0783969	-0.0968777	-0.189846	-0.281471	-0.171353	-0.172787	-0.484784	-0.355323	-0.268154	-0.694147	-0.250557	-0.0260332	-0.25847	-0.218733	-0.217242	-0.235065	-0.118803	-0.113131	-0.350589	-0.271555	-0.259302	-0.199877	-0.124641	-0.0894724	-0.303913	-0.117683	-0.234068	-0.382233	-0.297007	-0.207673	-0.128724	-0.152571	-0.179079	-0.471995	-0.197252	0.0532805	-0.177698	0.133751	0.18619	0.158959	0.180383	0.00336685	-0.361466	-0.125305	-0.0649905	-0.261865	-0.131932	-0.383586	-0.530443	0.0631996	0.117073	-0.229076	-0.245235	-0.207383	-0.42028	-0.218148	-0.168682	-0.116595	-0.0210393	0.0339787	-0.230556	-0.125115	-0.185763	-0.890931	1.09755	-0.154627	0.0463771	-0.207086	-0.0335937	-0.339202	-0.229622	-0.111067	-0.41695	-0.0530972	-0.0543014	-0.379523	-0.258465	-0.185911	-0.318628	-0.161043	-0.398285	-0.358121	-0.107503	-0.0968024	-0.292866	0.0632922	-0.0488671	-0.0939506	-0.119177	-0.102334	-0.224838	-0.275727	-0.0742546
PF3D7_0935900.e1	PF3D7_0935900	ring-exported protein 1	-0.237335	-0.219907	-0.349753	-0.280261	-0.423475	-0.542671	0.063534	-0.118381	-0.00570112	0.0854776	-0.143043	-0.173168	-0.45201	-0.21553	-0.217825	-0.489292	-0.366031	-0.240772	-0.577018	-0.120261	-0.0839806	-0.337247	-0.335522	-0.27169	-0.371541	-0.128453	0.95352	0.818817	-0.269788	-0.151164	-0.261232	-0.0671142	-0.0465294	-0.371747	-0.0854355	-0.0977684	-0.281549	-0.331798	-0.11644	-0.0644233	0.019036	-0.0723432	-0.408231	-0.101207	0.116615	-0.338971	0.131872	0.175988	-0.0598515	0.0127956	-0.0488515	-0.314559	-0.128567	-0.023968	-0.200303	-0.0934303	-0.256407	-0.509138	0.0719899	0.0862904	-0.068684	-0.0839847	-0.151196	-0.389954	-0.197283	-0.215568	-0.232286	-0.105952	-0.0925702	-0.348607	-0.123121	-0.18319	-0.864838	1.10518	-0.103936	-0.102399	-0.192576	-0.0398682	-0.43476	-0.325386	0.128821	-0.107987	-0.166176	-0.117938	-0.659318	-0.581655	-0.40055	-0.397922	-0.256169	-0.387728	-0.272946	-0.0784266	-0.0746727	-0.458174	-0.0748703	-0.0823897	0.0604597	-0.0265912	-0.176932	-0.234506	-0.182153	0.0330915
PF3D7_1202300.e21	PF3D7_1202300	dynein heavy chain, putative	-0.101902	-0.14099	-0.233983	0.00995456	-0.28406	-0.266455	-0.551435	-0.879255	0.01135	0.0641303	-0.0630462	-0.193045	-0.533729	-0.196791	-0.0809024	-0.522406	-0.248038	-0.211385	-0.996022	-0.153872	0.0310417	-0.269233	-0.0799771	-0.173212	-0.352828	-0.0206302	-0.217468	-0.2748	-0.108719	0.0557576	-0.239779	-0.128916	-0.18395	-0.448058	-0.0867116	-0.119609	-0.224494	-0.549979	-0.176344	-0.0502681	-0.175231	-0.2098	-0.495316	-0.0876433	0.071094	-0.314912	0.157044	0.175057	-0.138731	-0.00418313	-0.0135465	-0.299256	-0.0835464	-0.0844039	-0.0557364	-0.0237746	-0.29013	-0.553489	0.0888441	0.135042	-0.177594	-0.103806	-0.261659	-0.41841	-0.200943	-0.221356	-0.0987471	0.114221	0.0140883	-0.190806	-0.129111	-0.125257	1.8302	0.781845	-0.0453688	-0.0661413	0.117084	0.168079	-0.289874	-0.247597	-0.030259	-0.471566	-0.000283354	0	0.0294722	0.0292066	-0.0999602	-0.114977	-0.236249	-0.369532	-0.171876	0.0312821	-0.133212	-0.532417	-0.0447383	-0.0719918	-0.202829	-0.158802	-0.269011	-0.394495	-0.422075	-0.231417
PF3D7_0818200.e3	PF3D7_0818200	14-3-3 protein	1.15751	1.25347	0.484469	0.17578	0.440896	0.402785	0.161642	-0.0996088	0.242327	0.266154	0.615861	0.551426	0.27261	0.424773	0.455517	0.0294519	0.175901	0.315524	-0.396306	0.289784	0.389891	0.201692	0.385132	0.278893	-0.124605	0.390471	0.300964	0.352841	0.698523	0.87595	0.20085	0.325447	1.17989	1.04359	0.401448	0.417286	0.446661	0.302563	0.320339	0.487982	0.282561	0.332628	0.278368	0.501608	0.517228	0.307729	0.457932	0.634573	0.581345	0.600516	0.344005	0.0659892	0.3731	0.463219	0.251353	0.218813	2.29471	2.59044	0.0572193	0.284235	0.45393	0.601888	0.413389	0.349489	0.721258	0.427421	0.35607	0.533287	1.8868	1.6968	0.35073	0.298192	-0.42682	0.281106	0.490354	0.381492	0.433625	0.469485	0.478273	0.594546	0.345097	0.0958717	0.365903	0.340085	0.362695	0.383228	0.610392	0.438865	0.83092	0.696454	0.218302	0.324761	0.586947	0.372304	0.484246	0.498218	0.658941	0.787481	0.392022	0.491532	0.861004	0.842928
PF3D7_1120600.e5 and e6	PF3D7_1120600	DDRGK domain-containing protein, putative	0.125837	0.204659	0.110369	-0.0222898	0.722569	0.740779	-0.219388	-0.655518	0.0794056	0.108253	0.297631	0.125998	-0.219266	-0.141989	0.176315	-0.286383	-0.190958	-0.0556188	-0.772722	0.0219916	0.106816	-0.0946938	0.108304	-0.0141396	-0.405847	0.171032	0.00828525	0.0218044	-0.130199	0.187966	-0.0291463	0.141591	0.93258	0.70015	0.191141	0.103132	-0.0493441	-0.314298	-0.0454545	0.118833	-0.0021307	-0.010243	-0.222519	0.126926	0.228075	0.013681	0.0947187	0.292181	0.0948711	0.156366	0.163168	-0.33262	0.181334	0.249306	0.00181458	-0.0705096	2.03061	2.22396	0.0923575	0.153921	0.0704267	0.07685	0.0321091	0.0978861	0.174464	0.0774788	0.0738034	0.312556	0.291681	0.012292	-0.0342523	0.0142656	-0.0453743	0.779021	0.147276	0.138678	0.112596	0.20114	-0.0251941	0.159096	0.103403	-0.350682	0.100669	0.0458929	0.00224544	0.0773686	0.266497	0.0828625	0.181078	0.111078	-0.116344	0.158857	0.0567472	-0.287942	0.168701	0.0860852	0.450775	0.555751	0.0938082	0.00753844	0.380738	0.482494
PF3D7_1360500.e9_2416041..2417114	PF3D7_1360500	guanylyl cyclase beta	0.177161	0.258883	0.590661	-0.140003	0	-0.0294364	0.0690484	-0.409247	0.100806	0.194284	0.23621	0.374195	0.143716	0.245291	0.286176	-0.0399529	1.78673	1.73876	-0.466486	0.0598715	0.125473	-0.0207651	0.159173	0.0767183	-0.282085	0.226026	0.112973	0.184766	0.000732147	0.348321	2.50668	2.55995	0.366848	0.101794	0.0519521	0.132174	0.739735	0.605796	0.437416	0.49206	0.150299	0.214446	0.56742	0.718221	0.449356	0.258338	0.465415	0.670692	1.21549	1.32129	0.497535	-0.00844339	0.263698	0.330634	0.204849	0.160161	0.516907	0.433653	-0.0326281	0.11746	0.130426	0.266899	0.165643	0.0950703	0.181978	0.111262	0.820479	0.958001	0.528361	0.378346	0.40839	0.36592	0.705687	0.651691	0.278819	0.167931	0.215783	0.2817	0.385164	0.465439	0.217508	-0.0402909	0.163236	0.150765	0.0305726	0.036857	0.25857	0.0851291	0.562671	0.620431	0.173675	0.439367	0.157864	-0.0581949	1.16318	1.03048	0.128543	0.304732	0.409435	0.387171	0.404468	0.468396
PF3D7_0204200.e4	PF3D7_0204200	conserved Plasmodium protein, unknown function	-0.223312	-0.103093	0.272068	-0.396605	-0.51506	-0.505518	-0.17961	-0.888703	0.0865743	0.0783969	-0.187417	-0.0762139	-0.351632	-0.217571	-0.129111	-0.356723	-0.264185	-0.268154	-0.52795	-0.13445	-0.070738	-0.228231	-0.23059	-0.373736	-0.588607	-0.0155848	-0.25891	-0.192296	-0.401915	-0.0974359	-0.121275	0.0116976	-0.173041	-0.347581	-0.442549	-0.171896	-0.293853	-0.459432	-0.104752	-0.0461964	-0.0765129	-0.0129271	-0.244804	-0.0234329	0.0244626	-0.0157498	-0.0460696	0.0916628	-0.317886	-0.0457	-0.114845	-0.596866	-0.184628	-0.0112007	-0.204016	-0.216629	-0.241987	-0.489956	0.124337	0.0838684	-0.177594	-0.155323	-0.196236	-0.104436	-0.114415	-0.248433	-0.239718	-0.115794	-0.0679812	-0.343831	-0.188339	-0.123611	-0.436395	-0.772766	-0.0779089	-0.167425	-0.0917818	-0.0398682	-0.335489	-0.11585	0.0178554	-0.471566	-0.0384741	-0.0239895	-0.340588	-0.352968	-0.177821	-0.41064	-0.189722	-0.167731	-0.176765	-0.0692448	-0.262524	-0.71147	-0.0194025	-0.101429	-0.134188	-0.0610374	-0.0648083	-0.192024	-0.0980321	-0.0918233
PF3D7_0811400.e4	PF3D7_0811400	conserved protein, unknown function	-0.206239	-0.0413813	0.32297	-0.690397	-0.517011	-0.462953	-0.169023	-0.829279	0.0631446	0.0259952	-0.139192	-0.0839872	-0.346112	-0.243845	-0.0935364	-0.285402	-0.401977	-0.363668	-0.489415	0.0406844	-0.0496552	-0.223513	-0.263711	-0.302594	-0.489217	-0.00332546	-0.223738	-0.160231	-0.338037	-0.056345	-0.106638	0.00488553	-0.129333	-0.280848	-0.0828865	-0.0857758	-0.244506	-0.337311	-0.0694875	-0.0502681	-0.0366569	0.0437081	-0.301603	-0.0358116	0.012095	-0.130042	-0.0535365	0.12772	-0.368233	-0.129685	0.0464356	-0.62203	-0.173914	0.081114	-0.155572	-0.0842183	-0.184328	-0.425195	0.11471	0.00455431	-0.131319	-0.188198	-0.115897	-0.000860412	-0.152889	-0.262537	-0.206572	-0.071225	-0.0896977	-0.308173	-0.23065	-0.0798901	-0.408642	-0.694655	-0.0597893	-0.141429	0.0217023	-0.0362794	-0.396547	-0.126898	0.00955035	-0.364327	-0.0245741	-0.0395548	-0.385382	-0.219385	-0.22497	-0.372039	-0.183661	-0.101377	-0.128133	-0.0589846	-0.176323	-0.741446	-0.0806818	-0.00741112	-0.0342635	-0.0894724	-0.00747512	-0.152283	-0.0641503	-0.0439371
PF3D7_1350100.e1	PF3D7_1350100	lysine--tRNA ligase	-0.163388	-0.0755724	0.0775712	-0.964759	-0.803268	-0.560342	-0.368873	-0.773955	-0.0759952	-0.0631938	-0.361905	-0.280508	-0.496565	-0.682117	-0.322614	-0.437188	-0.52968	-0.420769	-0.463553	-0.0988263	-0.116872	-0.551078	-0.534278	-0.244765	-0.681278	-0.186489	-0.433434	-0.273324	-0.587528	-0.336512	-0.429537	-0.316067	-0.376986	-0.395086	-0.0918276	-0.207837	-0.327451	-0.356214	-0.31446	-0.220842	-0.269864	-0.17933	-0.398205	-0.301572	-0.175773	-0.182769	-0.169281	0.108342	-0.478887	-0.34623	-0.0401605	-0.704741	-0.422193	-0.209514	-0.168211	-0.211048	-0.419645	-0.700601	-0.00725906	-0.256381	-0.392465	-0.5603	-0.376245	-0.351309	-0.204613	-0.146486	-0.191181	-0.160085	-0.182281	-0.36995	-0.321471	-0.26878	-0.123784	-0.584659	-0.207164	-0.250328	-0.270146	-0.164583	-0.472993	-0.322843	-0.18301	-0.378102	-0.168721	-0.164108	-0.04798	0.0030075	-0.106664	-0.288973	-0.246175	-0.289101	-0.143843	-0.0527502	-0.178007	-0.541667	-0.0923754	-0.103413	-0.264895	-0.309929	-0.211766	-0.430465	-0.250975	-0.384011
PF3D7_0726400.e2	PF3D7_0726400	conserved Plasmodium membrane protein, unknown function	-0.54015	-0.173162	-0.226993	-0.340419	-0.496657	-0.670256	-0.459251	-0.504806	-0.168971	0.0296709	-0.268515	-0.246877	-0.330405	-0.272196	-0.211456	-0.489292	-0.458934	-0.268154	-0.603402	-0.356144	-0.147439	-0.399731	-0.316442	-0.204216	-0.124605	-0.0849392	-0.205556	-0.299373	-0.234035	-0.20422	-0.352685	-0.146142	-0.14346	-0.464857	-0.0254707	-0.135592	-0.187435	-0.165669	-0.301505	-0.168002	-0.143135	-0.0336726	-0.20188	-0.138861	-0.150486	-0.242782	4.62652	4.59931	-0.029149	-0.138146	-0.0567184	0.104532	-0.0271456	-0.063976	-0.147504	-0.0659689	-0.229843	-0.56922	-4.02274e-05	-0.0373919	-0.268221	-0.0952778	-0.0708159	-0.34065	-0.264629	-0.123271	-0.171948	-0.0514129	-0.0292839	-0.277274	-0.0751084	-0.176353	1.47943	1.31829	-0.0593502	-0.0740225	-0.13062	0.0914154	-0.272468	-0.230337	-0.0363877	-0.365909	-0.173826	0.024533	-0.358483	-0.185438	-0.262975	-0.3428	-0.178089	-0.314799	-0.182653	-0.0681012	-0.0764665	-0.231705	0.0965039	0.07677	-0.0918264	-0.0344676	0.0756461	-0.172791	-0.200691	0.00736953
PF3D7_0306900.e3	PF3D7_0306900	40S ribosomal protein S23, putative	-0.754543	-0.380304	-0.595428	-0.553207	-0.796144	-0.994699	-0.806453	-0.867065	-0.296055	-0.0789396	-0.629884	-0.497664	-0.664097	-0.51721	-0.434378	-0.708302	-0.619424	-0.402992	-0.762776	-0.491399	-0.283399	-0.555023	-0.562725	-0.50336	-0.388592	-0.310074	-0.325573	-0.475695	-0.574383	-0.491083	-0.411435	-0.262252	-0.321727	-0.598207	-0.209228	-0.301813	-0.53451	-0.355095	-0.426874	-0.278728	-0.255559	-0.330719	-0.560904	-0.507804	-0.441983	-0.543681	-0.0460696	-0.271048	-0.400272	-0.316316	-0.459537	-0.280771	-0.199419	-0.169682	-0.394538	-0.28769	-0.491171	-0.837055	-0.0879909	-0.238084	-0.595592	-0.480394	-0.372225	-0.656261	-0.45254	-0.445199	-0.632268	-0.456776	-0.346147	-0.69796	-0.298786	-0.407011	0.328951	0.0744248	-0.408312	-0.39091	-0.427237	-0.23946	-0.553178	-0.620333	-0.350048	-0.756348	-0.450605	-0.21622	-1.06081	-0.768006	-0.676349	-0.716293	-0.485837	-0.677581	-0.433349	-0.210988	-0.307109	-0.496474	-0.326064	-0.176717	-0.175954	-0.502233	0.00558103	-0.208337	-0.379785	-0.191267
PF3D7_1351400.e2	PF3D7_1351400	60S ribosomal protein L17, putative	-0.504494	-0.252724	-0.599936	-0.412661	-0.474689	-0.588555	-0.36515	-0.611833	-0.203528	-0.0456828	-0.361905	-0.295902	-0.425768	-0.268489	-0.142177	-0.522406	-0.441326	-0.230954	-0.435271	-0.317541	-0.121416	-0.352616	-0.375555	-0.258165	-0.247109	-0.163986	-0.147079	-0.378481	-0.196626	-0.337516	-0.296235	-0.0815413	-0.264642	-0.496392	-0.166773	-0.215656	-0.332995	-0.349514	-0.237142	-0.17082	-0.17451	-0.215972	-0.467795	-0.29518	-0.261896	-0.334127	-0.0113802	-0.413636	-0.118745	-0.145947	-0.195537	-0.146154	-0.0589559	-0.0323774	-0.337343	-0.119332	-0.314064	-0.58852	-0.0631506	-0.150512	-0.354858	-0.255097	-0.190915	-0.409243	-0.339302	-0.288125	-0.318186	-0.0688332	-0.168577	-0.449803	-0.205114	-0.231539	1.43789	-0.482036	-0.255638	-0.21795	-0.344702	-0.119269	-0.359792	-0.186217	-0.249088	-0.655475	-0.348954	-0.137694	-0.493144	-0.33008	-0.353472	-0.377491	-0.34703	-0.525816	-0.287679	-0.0795785	-0.27277	-0.59743	-0.230907	-0.0915497	-0.119688	-0.421693	-0.133347	-0.271626	-0.218449	-0.0710831
PF3D7_1359400.e2	PF3D7_1359400	CUGBP Elav-like family member 1	-0.396461	-0.153109	-0.254272	-0.356772	-0.335636	-0.427773	1.98056	1.97026	-0.0759952	0.089005	-0.144329	-0.0947912	-0.264885	-0.194779	0.0582715	-0.494947	-0.336852	-0.0933778	-0.327382	-0.261507	0.0337689	-0.200156	-0.23059	-0.234796	0.322219	0.507247	0.0638516	-0.263034	0.977489	2.96693	-0.256916	-0.05283	0.179532	-0.104454	-0.065169	-0.0750671	-0.281549	-0.198402	-0.172272	-0.10312	-0.0995965	-0.0700122	-0.189292	-0.0772488	0.0382044	-0.232229	0.157044	-0.207746	0.0206131	0.0461651	-0.136914	-0.0181539	0.0864958	0.0677535	-0.22839	-0.160691	-0.187088	-0.372387	0.000884719	0.0291694	-0.254119	-0.0811751	-0.109609	-0.154179	-0.233059	-0.156155	-0.162647	0.0880212	0.140565	-0.185914	0.121867	0.0254292	-1.33441	0.321443	-0.0814711	-0.0713907	-0.104264	0.0034911	-0.182606	-0.0626906	-0.0505833	-0.189722	0.00791139	0.0759977	-0.132288	-0.107471	-0.0339756	-0.0847251	-0.0996235	-0.245203	-0.151522	-0.0186582	-0.00810865	-0.25634	-0.0532834	0.083762	-0.0227517	-0.215874	0.0301277	-0.135581	0.0122337	0.133275
PF3D7_1127100.e1	PF3D7_1127100	deoxyuridine 5'-triphosphate nucleotidohydrolase	-0.38201	-0.17092	-0.126005	-0.310911	-0.381106	-0.531424	-0.435632	-0.782736	-0.194811	-0.127235	-0.402098	-0.348433	-0.373176	-0.397871	-0.287577	-0.655412	-0.509932	-0.321528	-0.495392	-0.344454	-0.182619	-0.486862	-0.284161	-0.309552	-0.218032	-0.257509	-0.219125	-0.547018	-0.341281	-0.341541	-0.419855	-0.233199	-0.379074	-0.558833	0.0703893	-0.00450843	-0.434062	-0.389042	-0.447393	-0.292692	-0.299953	-0.363458	-0.471995	-0.243675	-0.375971	-0.321289	-0.0599675	-0.168217	-0.231343	-0.14417	-0.293351	-0.134037	-0.182931	-0.184491	-0.356846	-0.188938	-0.427782	-0.706915	-0.157628	-0.158449	-0.310403	-0.431269	-0.35874	-0.379566	-0.477478	-0.325041	-0.397008	-0.155002	-0.0176354	-0.431591	-0.25337	-0.28892	-0.566591	-0.558534	-0.230703	-0.240439	-0.321442	-0.0947998	-0.413569	-0.411386	-0.326577	-0.580668	-0.33138	-0.131426	-0.372233	-0.23489	-0.40055	-0.291911	0.215	0.397586	-0.336078	-0.230046	-0.485682	-0.774352	-0.195795	-0.147766	-0.403356	-0.414823	-0.333312	-0.475612	-0.363322	-0.304766
PF3D7_0908500.e3	PF3D7_0908500	conserved Plasmodium protein, unknown function	-0.202002	-0.0755724	0.14917	-0.156609	0.240693	0.22311	-0.512822	-0.501903	0.15807	0.145995	-0.0838664	-0.130378	-0.238908	-0.197546	-0.0156366	-0.480289	-0.247588	-0.0794339	-0.244513	-0.0246621	0.101626	-0.243006	-0.0844533	-0.083014	0.585448	0.0132257	-0.101538	-0.374124	-0.152817	0.0067425	-0.181354	-0.0236836	-0.136379	-0.338027	0.173127	0.0089748	-0.223023	-0.29486	-0.0604281	-0.0325842	-0.0462983	-0.112079	-0.344275	-0.104929	0.0306069	-0.10576	0.102418	0.141132	-0.0555028	0.0178822	-0.0246475	0.0839313	0.239437	0.207485	-0.0641487	-0.0154818	-0.184328	-0.528578	0.0212435	0.00188629	-0.259743	-0.183671	-0.149905	-0.186851	-0.295601	-0.139619	-0.119163	-0.0148871	0.279235	-0.0845474	-0.0323799	-0.0790928	-0.422848	0.0961371	-0.0672747	-0.0479176	-0.113697	0.020821	-0.334563	-0.279789	-0.136187	-0.481827	-0.00141733	0.0357168	-0.297833	-0.189552	-0.242441	-0.161242	-0.16655	-0.36224	-0.310063	-0.0264116	-0.149641	-0.367083	1.22514	0.220103	-0.0798479	-0.0956393	0.0340774	-0.0515261	-0.235911	-0.0707663
PF3D7_1202300.e25	PF3D7_1202300	dynein heavy chain, putative	-0.53215	-0.339446	-0.309506	-0.572176	-0.416175	-0.543507	-1.04174	-0.742779	-2	-2	-0.31699	-0.334236	-0.487624	-0.302468	-0.303295	-0.716207	-0.468169	-0.316827	-0.540255	-0.303327	-0.208974	-0.401506	-0.353778	-0.328274	-0.356551	-0.333601	-0.215997	-0.632421	-0.334801	-0.134485	-0.422269	-0.142897	-0.31272	-0.553295	-0.268817	-0.389015	-0.259511	-0.410963	-0.354038	-0.276992	-0.244923	-0.233082	-0.513599	-0.281078	-0.136858	-0.340589	-0.203284	0.0177661	-0.233797	-0.145947	-0.38062	-0.307738	-0.199419	-0.0978388	-0.3956	-0.250577	-0.357704	-0.61104	0.0546266	-0.0591865	-0.405914	-0.312836	-0.33752	-0.505478	-0.453995	-0.294213	-0.416879	-0.330116	-0.164794	-0.45127	-0.21889	-0.201294	0.935419	-0.0306316	-0.268776	-0.195806	-0.403904	-0.192271	-0.48528	-0.413008	-0.272046	-0.563011	-0.320371	-0.196457	-0.805811	-0.704812	-0.759426	-0.555828	-0.378635	-0.541767	-0.438037	-0.0923099	-0.124139	-0.522262	-0.10861	0.00614698	-0.0568757	-0.0731553	-0.106342	-0.160451	-0.222539	-0.0156149
PF3D7_1229400.e2	PF3D7_1229400	macrophage migration inhibitory factor	-0.542827	-0.591944	-0.681203	-0.495738	-0.659502	-0.88991	-1.66585	-1.01751	-0.314822	-0.170862	-0.641639	-0.656385	-0.69604	-0.510627	-0.544816	-0.947877	-0.621367	-0.522495	-0.914679	-0.573167	-0.456297	-0.7667	-0.534278	-0.60956	-0.577702	-0.44374	-0.439002	-0.685414	-0.583133	-0.601355	-0.576422	-0.468883	-0.547302	-0.729452	-0.439285	-0.502407	-0.692508	-0.628906	-0.621877	-0.512018	-0.509472	-0.55847	-0.793398	-0.637446	-0.498237	-0.66718	-0.394573	-0.172951	-0.559723	-0.468942	-0.454909	-0.424633	-0.430223	-0.446093	-0.5313	-0.366149	-0.663976	-0.88995	-0.088162	-0.236292	-0.529556	-0.605	-0.607133	-0.766804	-0.584963	-0.505717	-0.674448	-0.543783	-0.374271	-0.784987	-0.378603	-0.436321	-0.757923	-0.247719	-0.459537	-0.388725	-0.564218	-0.416495	-0.647833	-0.574841	-0.422041	-0.748756	-0.570865	-0.372529	-1.00676	-0.890464	-0.925583	-0.845237	-0.659028	-0.955071	-0.557923	-0.234529	-0.283608	-0.792834	-0.346922	-0.391009	-0.50051	-0.515032	-0.519374	-0.618092	-0.54921	-0.429992
PF3D7_0111500.e4	PF3D7_0111500	UMP-CMP kinase, putative	-0.057708	-0.0533058	0.884918	0.739158	1.89014	1.62824	0.836917	0.646641	0.398375	0.456969	0.110571	0.110371	-0.0728512	-0.0347017	0.0921289	0.180464	1.11865	0.941614	0.467008	0.548687	0.00414656	-0.128045	0.46079	0.00483047	0.146522	0.116716	0.365714	0.320585	0.036133	0.126896	1.31111	1.33713	0.0256812	0.00634548	0.990277	0.952532	-0.0471882	-0.0739352	0.214965	0.191374	0.498217	0.398109	0.440576	0.510025	-0.0238998	0.0559445	-0.0138538	0.0509999	0.199596	0.0758273	-0.172435	-0.272566	0.0682098	0.083278	1.89174	1.91993	0.118815	0.0767001	0.697977	0.774743	0.287392	0.288774	0.2864	0.114045	0.537508	0.0740477	0.368313	0.299041	0.617812	0.66023	0.602809	0.687758	0.552471	0.540369	0.956934	1.02456	0.970294	0.575036	0.105252	-0.0454891	0.257621	0.033072	-0.115703	-0.0886829	0.253429	0.238077	0.0798408	0.192416	1.50894	1.86002	0.258321	0.28012	0.0794437	0.0694	0.085642	0.0688837	1.76077	2.03842	-0.0606632	-0.0223596	-0.0607768	0.0487701
PF3D7_1323100.e2	PF3D7_1323100	60S ribosomal protein L6, putative	-0.103877	-0.0692953	-0.160552	-0.16939	-0.293225	-0.31992	-0.225282	-0.0778319	-0.0365209	0.0296709	-0.0467239	-0.0582373	-0.245059	-0.0268097	-0.0380044	-0.42634	-0.200365	-0.0160488	1.25891	1.81008	0.0385292	-0.229806	-0.149562	-0.0919842	-0.245382	-0.00443565	0.076815	-0.187424	-0.0598094	0.0979711	-0.0959977	0.151318	0.00801054	-0.284284	0.0531113	0.0638367	-0.196791	-0.285238	-0.0824197	0.0106999	0.0661655	-0.00488974	-0.206684	0.00274044	0.0947453	-0.190044	0.0585639	0.177848	-0.0533333	0.07146	0.141176	-0.0942438	-0.0486177	0.122698	-0.0540599	0.00384463	-0.186052	-0.336049	0.0326146	0.0316849	-0.025325	0.0269425	-0.00242511	-0.217651	-0.0735811	-0.134149	-0.0150654	0.19274	0.385496	0.0722283	0.0405912	0.0239457	0.796538	-0.197155	-0.0135465	-0.0214297	-0.0985295	-0.00349957	-0.0746193	0.109119	0.0529165	-0.309488	-0.0245741	0.0605676	-0.212687	-0.183385	0.00681846	-0.124112	-0.00656891	-0.171079	-0.244952	0.0355441	-0.00896484	-0.351588	0.140254	0.167322	0.0750293	0.0745146	0.0234189	-0.03032	-0.0563729	0.220237
PF3D7_0814900.e1	PF3D7_0814900	superoxide dismutase [Fe]	-0.367702	-0.165331	-0.409833	-0.497752	-0.477536	-0.435517	-0.511792	-1.14078	-0.0326322	0.0149117	-0.256995	-0.348433	-0.619467	-0.183268	-0.249014	-0.617905	-0.431494	-0.326819	-0.882013	-0.147933	-0.229265	-0.466283	-0.366805	-0.418168	-0.483099	-0.252224	-0.180409	-0.241952	-0.324677	-0.0940373	-0.265561	-0.123575	-0.154147	-0.415037	-0.407045	-0.240701	-0.325871	-0.541045	-0.254256	-0.254611	-0.17115	-0.229436	-0.455268	-0.211223	-0.132691	-0.491513	-0.113589	0.0587254	-0.19203	-0.119875	-0.146676	-0.351786	-0.254197	-0.107736	-0.292177	-0.230113	-0.20027	-0.421729	0.0368949	-0.0488445	-0.210802	-0.174285	-0.230849	-0.315812	-0.254452	-0.339131	-0.454215	-0.210166	-0.307673	-0.445411	-0.247928	-0.292612	0.41	-0.364997	-0.291802	-0.297733	-0.406478	-0.328277	-0.348057	-0.312967	-0.130931	-0.61853	-0.300694	-0.255441	-0.84463	-0.924916	-0.622289	-0.596117	-0.334063	-0.457163	-0.381634	-0.181009	-0.229218	-0.666044	-0.307205	-0.147766	-0.309862	-0.210659	-0.269011	-0.287752	-0.364452	-0.130584
PF3D7_1207500.e2	PF3D7_1207500	RNA-binding protein, putative	-0.329072	-0.269416	-0.189987	-0.451161	-0.536667	-0.617332	-0.496439	-1.07029	-0.0443298	-0.0226606	-0.278363	-0.373618	-0.655424	-0.294638	-0.264316	-0.610519	-0.43559	-0.381484	-1.05328	-0.26334	-0.237463	-0.587654	-0.29917	-0.443457	-0.651245	-0.20935	-0.338323	-0.382056	-0.440154	-0.335508	-0.481465	-0.336932	-0.316716	-0.666815	-0.2444	-0.307372	-0.472007	-0.693897	-0.442481	-0.235097	-0.242906	-0.265255	-0.715395	-0.385081	-0.222392	-0.518735	-0.0664274	0	-0.262956	-0.20843	-0.14901	-0.36633	-0.297608	-0.146945	-0.3181	-0.317364	-0.485215	-0.84748	-0.0327104	-0.0613732	-0.391435	-0.373413	-0.480569	-0.510064	-0.327252	-0.351773	-0.441305	-0.149937	-0.12823	-0.437394	-0.184175	-0.296314	0.0324675	-0.536386	-0.270808	-0.241425	-0.226285	-0.236883	-0.419452	-0.39687	-0.152735	-0.770952	-0.356189	-0.209602	-0.870075	-0.785543	-0.570181	-0.562909	-0.344947	-0.478164	-0.472488	-0.208465	-0.201059	-0.822193	-0.319177	-0.246619	-0.488351	-0.309929	-0.258568	-0.37476	-0.466855	-0.380866
PF3D7_0723200.e1	PF3D7_0723200	conserved Plasmodium protein, unknown function	-0.282474	-0.186688	-0.0561963	-0.483715	-0.462419	-0.453487	-0.318504	-0.862403	-0.0365209	0.0149117	-0.0962555	-0.163723	-0.376173	-0.231937	-0.138144	-0.452512	-0.37764	-0.258559	-0.949127	-0.197456	-0.157514	-0.476224	-0.220702	-0.30491	-0.637592	-0.121209	-0.155516	-0.241952	-0.299222	-0.0411305	-0.248322	0.0319429	-0.139915	-0.45063	-0.233052	-0.223518	-0.26253	-0.591535	-0.206007	-0.190294	-0.0682299	-0.0662903	-0.484669	-0.135686	0.0554736	-0.148349	0.198045	0.219084	-0.12272	-0.0901563	-0.1112	-0.499411	-0.113943	-0.0594193	-0.3181	-0.325783	-0.28052	-0.55112	0.0674287	0.0656979	-0.145133	-0.174659	-0.190473	-0.180866	-0.182735	-0.227168	-0.275551	-0.0310929	-0.0563678	-0.308173	-0.175884	-0.126903	0.689269	-0.461858	-0.100318	0.0342092	-0.0980093	-0.11264	-0.176574	-0.10183	-0.0192925	-0.501988	-0.212041	-0.0682022	-0.59511	-0.562854	-0.274431	-0.45441	-0.151457	-0.286193	-0.287679	-0.0555806	-0.0778134	-0.624589	-0.0166147	-0.108717	-0.357552	-0.0901563	-0.0996688	-0.134575	-0.197668	-0.0644456
PF3D7_0414000.e7	PF3D7_0414000	structural maintenance of chromosomes protein 3, putative	-0.291449	-0.244449	-0.0202513	-0.499768	-0.423475	-0.362837	-0.419133	-0.980676	-0.179682	-0.102885	-0.248328	-0.378161	-0.515853	-0.376055	-0.240343	-0.536334	-0.425797	-0.348466	-1.07886	-0.446973	-0.271567	-0.577586	-0.284161	-0.42319	-0.584235	-0.121209	-0.385095	-0.362309	-0.663789	-0.198735	-0.429537	-0.311202	-0.346026	-0.524563	-0.444184	-0.335496	-0.602711	-0.747203	-0.477223	-0.349942	-0.371969	-0.318493	-0.572132	-0.321639	-0.316624	-0.511426	-0.0947591	-0.0351245	-0.342178	-0.202502	-0.143414	-0.814071	-0.275137	-0.230988	-0.215215	-0.286515	-0.55926	-0.800587	0.00558072	-0.137996	-0.405914	-0.501837	-0.514504	-0.404681	-0.290393	-0.411725	-0.444522	-0.203154	-0.174652	-0.5158	-0.257738	-0.215242	0.440401	0.169386	-0.218885	-2	-0.235409	-0.0994733	-0.424865	-0.325386	-0.169476	-0.769555	-0.356189	-0.148202	-0.434646	-0.443414	-0.327138	-0.488553	-0.372788	-0.424823	-0.440387	-0.184722	-0.229717	-0.836501	-0.172336	-0.270198	-0.557018	-0.317116	-0.307708	-0.469256	-0.668277	-0.588964
PF3D7_0908500.e17	PF3D7_0908500	conserved Plasmodium protein, unknown function	-0.175799	-0.102025	0.20322	-0.543815	-0.401684	-0.346684	-0.368873	-1.00102	0.0631446	0.089005	-0.216198	-0.22543	-0.304659	-0.127048	-0.240343	-0.46245	-0.092962	-0.0886339	-0.579	-0.169257	-0.144353	-0.372206	-0.131849	-0.198823	-0.669653	-0.114002	-0.286827	-0.14767	-0.37983	-0.105112	-0.155012	0.0165437	2.31581	1.94774	2.33878	2.50851	0.65785	0.74011	-0.26549	-0.182961	-0.152098	-0.108008	-0.396208	-0.0735979	-0.0337937	-0.124108	0.0046298	0.0281155	-0.370595	-0.1325	-0.034971	-0.672619	-0.0589559	0.10882	-0.288229	-0.272497	-0.399501	-0.71114	0.0882388	-0.0185748	-0.259743	-0.285091	-0.31275	-0.189791	0.208893	-0.331286	-0.406387	-0.129022	-0.0662156	-0.415753	-0.213576	-0.0902952	-0.659321	0.239095	-0.127678	-0.223783	-0.172722	-0.151906	-0.456267	-0.249045	0.0214001	-0.351727	-0.0199704	-0.0692003	-0.574885	-0.501046	-0.389608	-0.461009	-0.159441	-0.135316	-0.175786	-0.0876673	-0.148225	-0.669242	-0.12503	-0.147766	-0.410398	-0.212891	-0.151175	-0.259512	-0.280515	-0.294743
PF3D7_0424600.e2	PF3D7_0424600	Plasmodium exported protein (PHISTb), unknown function	-0.183462	-0.192645	-0.482216	-0.408322	-0.514798	-0.796076	-0.196744	0.218073	0.774512	0.381915	-0.358648	-0.387315	-0.4404	-0.336863	-0.0825574	0.170644	0.110429	-0.0154405	1.04888	0.892096	0.0166562	-0.352723	0.387332	-0.0350323	-0.127798	0.0182003	-0.506205	-0.432722	0.113126	0.176347	-0.58449	-0.591572	-0.17992	-0.211553	-0.140261	0.194039	0.108794	0.0968269	-0.30166	-0.438046	0.176662	0.490053	0.0210434	0.00320925	-0.285065	-0.263572	-0.426746	-0.548806	-0.328216	-0.508733	-0.37686	-0.326215	-0.380216	-0.36665	-0.372715	-0.371792	0.404657	0.407999	0.28114	0.286982	0.574322	0.642224	0.211167	0.171724	-0.108806	-0.120449	-0.516791	-0.363345	0.110441	0.260504	-0.355133	-0.439798	-0.434778	-0.381567	-0.29006	-0.303327	0.812337	-0.106636	0.0197051	0.106754	-0.172576	-0.270277	0.843679	0.90872	-0.114646	0.0317608	-0.413503	-0.431577	-0.0700165	-0.0991423	-0.157808	-0.399025	0.197095	-0.0396167	0.448512	0.739234	-0.397087	-0.580044	-0.388082	-0.40878	-0.294584	-0.265621
PF3D7_1453700.e2	PF3D7_1453700	HSP90 co-chaperone p23	-0.104865	0.0440926	0.241524	-0.894104	-0.536667	-0.333602	-0.38198	-0.674186	0.0411742	0.0369942	-0.307596	-0.21971	-0.358284	-0.396137	-0.209339	-0.299189	-0.356616	-0.229347	0.4814	0.726997	0.547763	0.211402	-0.433763	-0.217242	-0.678946	-0.336394	-0.235988	-0.20139	-0.325594	-0.125784	-0.298451	-0.137504	-0.014532	-0.163348	-0.0841604	-0.0893631	-0.127021	-0.234465	-0.169023	-0.164387	-0.00725725	0.081525	-0.371478	-0.158708	-0.124806	-0.142692	-0.0503317	0.123865	-0.163671	-0.149506	-0.0418945	-0.521931	-0.325418	-0.077733	-0.0213405	-0.107878	-0.24486	-0.487237	0.0238573	-0.131205	-0.17405	0.158159	-0.147756	-0.061279	-0.10982	-0.282064	0.180665	0.349983	-0.0853997	-0.338392	-0.170726	-0.0870856	-0.192434	-0.19646	-0.103031	-0.081947	-0.166164	0.190459	0.166002	0.242851	-0.0287309	-0.251773	-0.117415	-0.135601	-0.23963	-0.121813	-0.121134	-0.329908	-0.190657	-0.162722	-0.0227063	0.0566674	-0.0963474	-0.408343	0.0340114	0.336881	-0.129823	-0.13532	-0.0282337	-0.185758	-0.0214391	-0.102144
PF3D7_0819800.e4	PF3D7_0819800	conserved Plasmodium protein, unknown function	-0.0677711	0.417771	0.427459	0.168815	0.710531	0.513108	0.149981	0.242582	-0.0171815	0.169509	0.214305	0.232363	-0.176513	-0.27804	0.413894	0.0736789	0.424829	0.534123	-0.070469	0.0182238	0.0964177	-0.149565	-0.113435	0.0130731	-0.00876133	-0.0656913	2.39294	2.37959	0.0672473	-0.0329727	1.76713	2.10258	0.955957	0.219699	3.00809	2.74241	-0.0473897	-0.101411	-0.123498	-0.0384548	1.91651	2.77095	-0.0337488	0.100777	-0.0600645	-0.0212544	0.221214	0.0627581	0.382554	0.313032	1.22468	0.958342	0.195754	0.198213	-0.0974333	-0.0193783	0.130275	-0.0162431	0.0502043	0.144607	-0.0973519	-0.00864888	-0.200684	-0.383768	5.213	0.0295443	-0.00157844	0.0722146	0.397061	0.12141	1.20318	1.37293	0.916894	0.430263	0.672161	0.384051	0.0188275	0.305229	-0.174708	-0.165564	0.703891	0.981863	0.0101638	0.0903708	-0.0767234	0.106184	0.172597	-0.0309616	-0.0739575	-0.310361	-0.0619658	0.0908586	0.0299037	-0.108671	0.669615	0.873909	-0.0707545	-0.0674202	0.160367	-0.0298523	0.202702	0.288986
PF3D7_1403200.e1_121066..120724	PF3D7_1403200	conserved Plasmodium protein, unknown function	-0.323308	-0.0797724	-0.308583	-0.310911	-0.382884	-0.384409	-0.383862	-0.546818	-0.0759952	0.111725	-0.159199	-0.0404819	-0.147579	-0.258476	0.0972773	-0.423102	-0.361641	-0.127154	-0.259375	-0.222647	0.0207685	-0.152551	-0.254602	-0.0979954	-0.177954	-0.189012	-0.0550871	-0.221172	-0.131803	-0.172511	-0.163066	0.0126681	-0.0333163	-0.475292	-0.0193653	-0.210438	-0.224494	-0.188404	-0.100103	-0.0825043	-0.122128	-0.099187	-0.363654	-0.195928	0.0682007	0.0313057	-0.0155409	-0.23967	-0.168946	-0.0718038	-0.0922108	0.0617155	-0.0788051	-0.0443335	-0.173662	-0.0272031	-0.21006	-0.428669	0.0507093	0.0297859	-0.321144	-0.230763	-0.0708159	-0.258611	-0.23556	-0.250651	-0.278419	-0.205779	-0.106293	-0.464539	-0.184175	-0.232868	-1.1084	-0.10561	-0.219867	-0.23847	-0.322657	-0.154822	-0.348758	-0.354698	-0.070569	-0.534252	-0.188603	-0.070199	-0.741467	-0.670864	-0.462257	-0.441302	-0.170232	-0.441307	-0.396385	-0.125234	-0.248806	-0.205935	-0.0806818	0.136271	0.0145328	-0.0983886	0.0428494	-0.1146	-0.0552327	0.145596
PF3D7_0207500.e2s2	PF3D7_0207500	serine repeat antigen 6	-0.171002	-0.231141	0.13743	-0.0455686	-0.377623	0.0625377	-0.05908	-0.0588016	0.148327	0.170712	0.0229993	0.114574	-0.288843	-0.226344	0.0765236	0.084361	0.178692	0.0303617	0.221882	0.191185	-0.213848	-0.220512	-0.450311	-0.249883	0.16637	-0.0443089	0.150198	0.228393	-0.133193	-0.23382	-0.542911	-0.572217	-0.233229	-0.362146	-0.23369	-0.347416	0.0205374	-0.0865499	-0.31559	-0.292339	-0.197595	-0.286735	0.0981737	0.147553	-0.228235	-0.0091438	0.236783	0.0905896	0.0449532	-0.0284893	-0.0259976	-0.261781	0.300772	0.404695	0.612653	0.18546	0.0323851	-0.0170362	0.36099	0.315336	1.4892	1.42602	-0.166031	-0.286553	-0.277281	-0.254217	-0.197012	-0.190478	0.624051	0.316958	-0.174244	-0.132853	0.875318	0.90868	0.0142705	-0.248802	0.18597	0.0932006	0.0460996	-0.144444	-0.00977647	-0.111389	-0.1174	-0.251248	0.204957	-0.0377426	-0.30175	-0.171306	-0.120987	0.0719732	0.320221	0.405055	0.596843	0.63072	-0.252103	-0.0135181	-0.616383	-0.384064	-0.420213	-0.297298	-0.258122	-0.126192
PF3D7_0802200.e1	PF3D7_0802200	1-cys peroxiredoxin	0.913557	1.00992	-0.241008	-0.470803	-0.304975	-0.369497	-0.169023	-0.457641	-0.0384692	0.0925238	-0.135352	-0.122732	-0.223645	-0.270606	-0.00733731	-0.480289	-0.34309	-0.111894	-0.432402	-0.259676	0.0166387	-0.256327	-0.309089	-0.352022	-0.146997	-0.128453	-0.101198	-0.374915	-0.0303425	-0.051393	-0.258533	-0.00686765	0.0274504	-0.453206	-0.100824	-0.0774399	-0.172447	-0.219626	0.101026	-0.0450879	-0.146902	-0.157883	-0.29787	-0.0928688	0.0367251	0.173012	0.0255351	-0.29407	0.0123514	-0.035126	-0.133212	0.0524674	-0.0735551	-0.0589139	-0.235973	-0.136157	-0.28347	-0.362385	0.048455	0.00648685	-0.286285	-0.0875043	-0.139191	-0.142501	-0.25826	-0.228624	-0.248125	0.00341377	-0.0486772	-0.383189	-0.209339	-0.286157	-0.401982	-0.0638273	-0.203278	-0.20155	-0.367089	-0.187287	-0.370198	-0.28374	-0.144768	-0.46703	-0.162049	-0.0444536	-0.542613	-0.409429	-0.286703	-0.38218	-0.254214	-0.37377	-0.327354	-0.108678	-0.235216	-0.596415	-0.12353	0.0430868	-0.0679681	-0.189985	-0.141548	-0.278277	-0.127447	0.0717673
PF3D7_0703700.e1	PF3D7_0703700	conserved protein, unknown function	-0.0708758	-0.175771	-0.288636	-0.31955	0.491974	0.325197	1.25954	1.1248	3.97974	0.166942	-0.341349	2.1358	-0.322036	-0.321683	-0.137915	-0.0778482	0.125264	0.0318274	0.623897	0.567727	-0.0376099	-0.304901	-0.410066	-0.269158	-0.00409385	-0.289356	0.0726337	-0.137126	0.869948	0.696086	-0.226458	-0.292743	-0.3151	-0.479943	0.935622	1.07271	-0.0124228	0.00309744	0.037619	1.20574	-0.119442	1.74914	-0.0589212	0.0368737	0.0339781	-0.074903	-0.0975478	-0.126899	2.11091	2.0717	-0.515152	-0.794136	-0.107354	-0.162118	-0.0598411	-0.211045	1.00415	1.02611	0.19567	0.100277	0.539706	0.917141	0.578194	0.413961	-0.310266	-0.316729	-0.191859	-0.16602	0.244709	0.0317372	0.0439359	-0.0472934	-0.29615	-0.087737	0.0984375	-0.153687	1.17909	0.803732	-0.202797	-0.250475	-0.0124681	-0.245545	-0.0453947	-0.168705	-0.177793	-0.1063	0.633011	0.774291	0.482481	0.575677	0.871361	0.778513	-0.179437	-0.0973784	-0.279627	-0.0963	-0.597236	-0.264455	-0.385713	-0.319999	-0.258536	-0.156134
PF3D7_0907700.e1	PF3D7_0907700	proteasome activator 28 subunit beta, putative	-0.0419824	-0.0903262	-0.0875094	0.032802	0.651394	0.597302	-0.230353	-0.127301	0.142676	0.0533371	0.0665321	0.0876276	-0.00956679	-0.0176695	0.228782	-0.322129	-0.357264	-0.16174	-0.555004	-0.0398999	0.274725	-0.0963699	0.147005	0.0543088	0.0984677	0.0575201	0.359868	0.0824283	2.10774	2.01699	0.902074	1.11969	-0.128455	-0.347581	0.167786	0.221749	-0.116055	-0.116498	-0.196051	-0.0862998	-0.104166	-0.0901835	-0.131678	0.0905084	-0.016414	-0.0610531	0.163499	-0.0105538	0.370888	0.429981	0.363787	0.241629	0.0963117	0.0751401	-0.133273	-0.00772013	-0.236259	-0.498146	-0.0167101	0.0316336	-0.263505	-0.0274552	-0.149905	-0.196921	-0.00372446	0.03441	-0.0865511	0.014735	0.109032	-0.281182	-0.12113	-0.0991584	-1.06319	0.473689	-0.0779089	-0.010465	-0.0630705	0.0881309	-0.0521682	0.0197715	1.88974	1.68975	-0.0827955	0.0403512	-0.300598	-0.115929	1.38137	1.21137	0.250555	0.294041	-0.323012	-0.0681012	0.000425511	-0.336258	1.93596	2.17771	2.44378	2.7669	-0.133347	-0.303494	-0.220492	-0.128275
PF3D7_1407100.e2	PF3D7_1407100	rRNA 2'-O-methyltransferase fibrillarin, putative	-0.254783	-0.154216	-0.296641	-0.583358	-0.280741	-0.556959	-0.574894	-0.344112	-0.00379657	0.103029	-0.171271	-0.251039	-0.171949	-0.244885	-0.171756	-0.675822	-0.392823	-0.200059	-0.593351	-0.297681	-0.0843502	-0.418178	-0.280048	-0.257043	-0.267993	-0.163986	-0.122577	-0.4347	-0.0992741	0.0130597	0.130107	0.326228	-0.0691046	-0.330902	0.00958605	-0.125736	-0.155507	-0.239102	-0.0491834	-0.0413991	-0.10554	-0.14654	0.155448	0.427973	0.105722	-0.108514	0.158891	0.123865	-0.0484639	0.085458	-0.0212227	0.00394625	0.03833	0.128923	-0.026263	0.0547686	-0.0558133	-0.501801	0.107932	0.0461281	-0.205365	-0.0526885	0.0229805	-0.108719	-0.223101	-0.0951007	-0.147715	0.00946281	0.134436	-0.173149	0.0800714	0.0821268	-0.651865	-0.211121	0.0209151	0.012872	-0.00535504	0.11984	-0.216132	-0.10183	0.124158	-0.271415	0.0374747	0.0449708	-0.34629	-0.203351	-0.196769	-0.179492	-0.0580917	-0.1684	-0.18167	0.0566674	-0.125763	-0.337106	0.192989	0.236927	0.195298	0.243626	-0.0557388	-0.0515261	0.148313	0.40672
PF3D7_1472900.e1	PF3D7_1472900	dihydroorotase, putative	-0.431994	-0.42569	-0.558761	-0.567939	-0.346869	-0.46058	-1.41817	-1.08759	-0.205716	-0.0553849	-0.561297	-0.565485	-0.376173	-0.372925	-0.391746	-1.04575	-0.524854	-0.361759	-0.779088	-0.438664	-0.322102	-0.646772	-0.318549	-0.289924	-0.379094	-0.257509	-0.45627	-0.65723	-0.438168	-0.232899	-0.627048	-0.356849	-0.530961	-0.749893	-0.305491	-0.43696	-0.587485	-0.588902	-0.492372	-0.430634	-0.470599	-0.529036	-0.667648	-0.269894	-0.342379	-0.483446	-0.0291463	-0.169399	-0.397517	-0.313918	-0.317301	-0.217076	-0.357599	-0.373282	-0.416989	-0.352568	-0.646779	-0.872102	0.00233127	-0.0133794	-0.562776	-0.56913	-0.581961	-0.658805	-0.558114	-0.451989	-0.519427	-0.321548	-0.248012	-0.613419	-0.398965	-0.405511	-0.791322	-0.624289	-0.468837	-0.404096	-0.382209	-0.302184	-0.686323	-0.664727	-0.360775	-0.884334	-0.386239	-0.241873	-0.507847	-0.399069	-0.505475	-0.457706	-0.592972	-0.839727	-0.603274	-0.284789	-0.311328	-0.738084	-0.405889	-0.338657	-0.442518	-0.429029	-0.536395	-0.627261	-0.668974	-0.490986
PF3D7_0929400.e1	PF3D7_0929400	high molecular weight rhoptry protein 2	-0.361782	-0.313248	-0.740943	-0.398485	-0.29072	-0.249974	-1.81659	-1.2657	-0.0920923	-0.00375213	-0.479503	-0.535738	-0.444127	-0.326766	-0.469415	-0.982416	-0.491606	-0.331841	-0.885933	-0.483899	-0.347606	-0.717232	-0.280048	-0.280778	-0.560424	-0.376078	-0.235802	-0.561356	-0.504149	-0.335508	-0.621488	-0.299109	-0.542615	-0.707756	-0.281912	-0.327707	-0.552877	-0.575159	-0.610813	-0.391602	-0.498001	-0.547727	-0.683389	-0.404059	-0.331353	-0.479875	-0.157739	-0.0911479	-0.327029	-0.310726	-0.276921	-0.270372	-0.424865	-0.435557	-0.441986	-0.214394	-0.694084	-0.931242	-0.0539342	-0.00936306	-0.579091	-0.588948	-0.598302	-0.76461	-0.471571	-0.462233	-0.484796	-0.308792	-0.217905	-0.655915	-0.1518	-0.180623	-1.02056	-0.714909	-0.408312	-0.303898	-0.327527	-0.289312	-0.536035	-0.562788	-0.228594	-0.569075	-0.355464	-0.308077	-0.641681	-0.479058	-0.7514	-0.578969	-0.53841	-0.778682	-0.625827	-0.34723	-0.117429	-0.63029	-0.422398	-0.366977	-0.545344	-0.423416	-0.565523	-0.689431	-0.629069	-0.468697
PF3D7_0915000.e1	PF3D7_0915000	type II NADH:ubiquinone oxidoreductase	-0.0852233	-0.114897	-0.22351	-0.406028	0.268708	0.361373	-0.826791	-0.593177	-0.028754	0.118644	-0.0293958	-0.0390421	-0.038357	-0.0119031	-0.00733731	-0.399573	-0.220835	-0.0789513	-0.456249	-0.0874151	-0.0496552	-0.277357	0.201707	0.183824	-0.303485	-0.114002	0.164437	-0.161255	-0.054476	0.160486	-0.16711	0.116531	0.109037	-0.239126	0.117695	0.067063	-0.142236	-0.0707828	-0.103976	0.0547925	0.0349175	-0.00399947	-0.0691011	0.0964621	0.218972	-0.0424973	0.0366289	0.118063	0.0840717	0.108292	0.0407122	-0.0455543	0.0276217	0.146121	-0.159172	-0.0689945	-0.144893	-0.383301	0.137855	0.221179	0.0156053	0.0546689	0.0366519	-0.191754	0.00900529	-0.0845121	-0.0987471	0.118425	0.192224	-0.0737746	0.0661575	-0.00832399	0.651727	0.136952	-0.088622	-0.0600411	-0.161809	-0.00700764	-0.0181102	0.118131	0.0803646	-0.226631	0.0677966	0.0226606	-0.215294	-0.184069	-0.00625382	-0.112377	0.0746354	0.0153287	-0.218499	0.0440306	0.379166	-0.00268658	0.0672393	0.224327	0.0515187	0.0769536	0.0744665	0.0677803	0.036822	0.263964
PF3D7_1212900.e1s2	PF3D7_1212900	bromodomain protein 2, putative	0.059004	-0.0372914	-0.196801	-0.15026	0.257339	0.335671	-0.638633	-0.718989	0.0263391	0.089005	0.0984101	-0.0332972	-0.179128	-0.0150052	0.00730018	-0.500625	-0.0110989	0.270789	-0.672824	0.0152024	0.143892	-0.318962	0.140115	0.105776	-0.22908	-0.0796643	0.080412	-0.23045	-0.123801	0.206	-0.0551416	0.2024	-0.0590276	-0.427649	-0.115077	-0.105012	-0.176002	-0.368578	-0.15048	0.0234359	-0.0662223	-0.089239	-0.204935	0.0307105	0.0645758	-0.16474	0.117695	0.208202	0.0516838	-0.00515019	0.17217	-0.160677	-0.0568824	0.0806554	-0.0369863	0.0057631	-0.160402	-0.208142	0.0553236	0.095987	-0.0790053	-0.0355907	-0.069188	-0.23843	-0.0502845	-0.081877	-0.0562996	0.17603	0.185126	-0.10576	-0.0380044	-0.00226542	-1.02778	-0.316634	-0.0453688	-0.000417145	-0.0753055	0.0815395	-0.0964433	0.0508922	0.0284635	-0.325825	0.00791139	0.0170287	-0.0232195	0.036857	0.181533	0.0326617	-0.115068	-0.219492	-0.0893595	0.164706	0.13518	-0.264377	-0.0419012	0.00614698	-0.100342	-0.0496854	-0.0970082	-0.181596	-0.181157	0.0540121
PF3D7_1244100.e1s1	PF3D7_1244100	N-alpha-acetyltransferase 15, NatA auxiliary subunit, putative	-0.206239	-0.0882093	-0.21657	-0.456046	0.145234	0.201553	-0.53461	-0.927126	0.239114	0.0533371	-0.159199	-0.22953	-0.349053	-0.0369087	-0.127112	-0.450313	-0.331277	-0.212113	-0.758277	-0.121923	-0.136667	-0.483725	-0.0050829	-0.0169842	-0.458886	-0.22868	-0.0565677	-0.162962	-0.280422	-0.00677416	-0.269904	-0.041705	-0.0971851	-0.470065	-0.293654	-0.198767	-0.167486	-0.464249	-0.209341	-0.122475	-0.143135	-0.16732	-0.41327	-0.159998	-0.100593	-0.356873	-0.0223276	0.0260515	-0.0878873	-0.0704536	-0.114845	-0.365002	-0.240601	-0.0343632	-0.230282	-0.136157	-0.327703	-0.454111	0.0124965	0.000891054	-0.0965129	-0.0274552	-0.1409	-0.22857	-0.124806	-0.253613	-0.354031	-0.0632675	-0.119415	-0.410037	-0.16456	-0.138485	-0.791322	-0.703018	-0.212036	-0.174939	-0.239992	-0.127836	-0.199799	-0.0823427	0.0343233	-0.425727	-0.177987	-0.18343	-0.612184	-0.581655	-0.604107	-0.365834	-0.106222	-0.284742	-0.228616	-0.0131454	0.18582	-0.216811	-0.173888	-0.0450488	-0.218194	-0.197335	-0.159478	-0.11907	-0.163358	0.0868951
PF3D7_0905400.e3	PF3D7_0905400	high molecular weight rhoptry protein 3	-0.225461	-0.212971	-0.127631	-0.563715	-0.41982	-0.459791	-0.445427	-0.886809	0.100806	0.118644	-0.17488	-0.34043	-0.571016	-0.319077	-0.266515	-0.541007	-0.262062	-0.161548	-0.758277	-0.240591	-0.202541	-0.50138	-0.312236	-0.332992	-0.624066	-0.220917	-0.203915	-0.253545	-0.330651	-0.167145	-0.308466	-0.0316654	-0.117956	-0.540911	-0.311447	-0.234068	-0.317996	-0.555108	-0.275938	-0.221677	-0.14596	-0.197535	-0.408231	-0.130619	0.0346886	-0.229228	-0.137194	-0.0211853	-0.18667	-0.114995	0.0439855	-0.282442	-0.187461	-0.0589139	-0.2706	-0.279489	-0.375694	-0.567304	0.182421	0.188195	-0.209895	-0.0959866	-0.181652	-0.211663	1.61771	1.5548	-0.587726	-0.217212	-0.242817	-0.537449	-0.174851	-0.166157	-0.689536	-0.0874628	-0.195537	-0.15995	-0.249204	-0.197271	-0.314784	0.0380892	0.121132	-0.3813	-0.0338259	-0.0802247	-0.857805	-0.662263	-0.441125	-0.557595	-0.102479	-0.282929	-0.285565	-0.160144	-0.114662	-0.635493	-0.178555	-0.158726	-0.3859	-0.275296	-0.264526	-0.25131	-0.272543	-0.0503245
PF3D7_1330000.2	PF3D7_1330000.2	PITH domain-containing protein, putative	-0.415957	-0.401175	-0.22351	-0.660203	-0.720012	-0.661148	-0.585684	-1.42703	-0.143586	-0.0868775	-0.486824	-0.561345	-0.59482	-0.504697	-0.464357	-0.793549	-0.268592	-0.169618	-1.28083	-0.448015	-0.305634	-0.7667	-0.577792	-0.615296	-0.831208	-0.330813	-0.544466	-0.514399	-0.637918	-0.315581	-0.67663	-0.497615	-0.477416	-0.791667	-0.537075	-0.414287	-0.716117	-0.95778	-0.599834	-0.4345	-0.503423	-0.504277	-0.8483	-0.500841	-0.370072	-0.596356	-0.241758	-0.193246	-0.547076	-0.421693	-0.152284	-0.723343	-0.485626	-0.437527	-0.36306	-0.509495	-0.740965	-1.14035	0.0613503	-0.0116869	-0.507084	-0.525512	-0.644826	-0.505173	-0.425169	-0.561524	-0.505922	-0.272101	-0.268167	-0.640773	-0.469415	-0.436321	-0.476168	-0.401363	-0.466507	-0.010465	-0.265466	-0.253454	-0.652444	-0.538391	-0.228594	-0.847014	-0.370037	-0.349308	-0.549174	-0.369987	-0.377977	-0.548782	-0.636884	-0.685461	-0.40439	-0.32657	-0.405141	-1.17834	-0.459776	-0.549669	-0.808185	-0.659809	-0.612246	-0.729123	-0.766369	-0.601035
PF3D7_0501600.e1	PF3D7_0501600	rhoptry-associated protein 2	0.10119	0.161721	0.447807	-0.321571	0.344264	0.422197	-0.166186	-0.698905	0.104342	0.166173	0.222309	0.173345	0.107163	0.121207	0.136089	-0.0759489	0.0103243	0.172071	-0.601789	0.0159583	0.122273	-0.112753	0.18097	0.157994	-0.245382	0.154216	0.0798131	-0.00672871	-0.138236	0.305536	-0.0337541	0.22686	0.12533	-0.142409	-0.133422	0.0584435	-0.0353956	-0.211504	-0.0732791	-0.0172866	0.0795257	0.12205	0.0825043	0.165539	0.282762	0.0889476	0.434866	0.499032	0.0267784	0.151746	0.219983	-0.546814	0.0808566	0.188455	-0.0316147	-0.0852389	-0.228421	-0.411381	0.0332437	0.107664	0.0674351	0.142019	-0.00592444	0.189173	0.119763	0.0295443	-0.0182572	0.277268	0.34281	0.0763066	0.045918	0.158478	0.131386	-0.26984	0.131977	0.114225	0.120663	0.161844	0.272005	0.47964	0.16826	-0.144649	0.183835	0.176255	0.205439	0.299598	0.325075	0.281732	0.164179	0.297922	-0.0324215	0.0355441	0.316983	0.0166787	0.243864	0.255623	-0.0610253	0.168425	0.143028	0.0812656	0.0909688	0.194905
PF3D7_1235700.e1	PF3D7_1235700	ATP synthase subunit beta, mitochondrial	-0.624108	-0.299713	0.119996	-0.946768	-0.812822	-0.830506	-0.645391	-1.58087	-0.126907	-0.127235	-0.683086	-0.649777	-0.657246	-0.478157	-0.413514	-0.635287	-0.571317	-0.605117	-0.947077	-0.475375	-0.493117	-0.843433	-0.63574	-0.634099	-0.927602	-0.436229	-0.636437	-0.56406	-0.830238	-0.434113	-0.714598	-0.485231	-0.477416	-0.695504	-0.678072	-0.521664	-0.675303	-0.885734	-0.559921	-0.550299	-0.489606	-0.547727	-0.768646	-0.525151	-0.410868	-0.532541	-0.227209	-0.237189	-0.675072	-0.431193	-0.289226	-0.954841	-0.585959	-0.475468	-0.64028	-0.433441	-0.645829	-0.956095	0.120679	-0.0899949	-0.504856	-0.588948	-0.682284	-0.464548	-0.377449	-0.587452	-0.693456	-0.475662	-0.497341	-0.880565	-0.5923	-0.473554	0.27521	-1.48883	-0.498293	-0.497573	-0.46162	-0.432916	0.0789687	0.112881	-0.208733	-0.720133	-0.409382	-0.422671	-1.00676	-0.960797	-0.852938	-0.883507	-0.446231	-0.356129	-0.37039	-0.34031	-0.368418	-1.08144	-0.52167	-0.533529	-0.720244	-0.511364	-0.525622	-0.658734	-0.681586	-0.656521
PF3D7_0924900	PF3D7_0924900	alpha-tubulin N-acetyltransferase, putative	-0.499286	-0.155323	0.481271	-0.959199	-0.812822	-0.814261	-0.323914	-1.21253	-0.028754	-0.0710452	-0.380725	-0.352004	-0.460335	-0.318256	-0.34568	-0.475809	-0.443473	-0.403294	-0.539482	-0.111979	-0.265687	-0.554365	-0.540415	-0.475704	-0.787834	-0.157797	-0.436001	-0.352925	-0.538838	-0.235705	-0.350385	-0.255225	-0.206018	-0.382756	-0.324937	-0.234068	-0.364281	-0.661727	-0.303285	-0.366462	-0.178842	-0.185373	-0.494248	-0.328875	-0.14817	-0.307772	-0.164653	-0.226077	-0.376346	-0.232388	-0.122164	-0.577252	-0.242367	-0.0756867	-0.390301	-0.255164	-0.348406	-0.509138	0.047015	-0.106891	-0.259743	-0.271416	-0.298852	-0.169334	-0.256989	-0.377393	-0.475992	-0.319651	-0.311851	-0.4742	-0.265415	-0.248022	0.152299	0.950672	-0.233177	-0.035895	-0.225149	-0.228669	-0.452242	-0.188993	-0.0605415	-0.444557	-0.188603	-0.206304	-0.745229	-0.708743	-0.640702	-0.7045	-0.222324	-0.11647	-0.270854	-0.133583	-0.178248	-0.765199	-0.141639	-0.19071	-0.248633	-0.19439	-0.0460843	-0.233967	-0.205742	-0.27381
PF3D7_1330800.e2	PF3D7_1330800	RNA-binding protein, putative	-0.204119	0.0227045	0.328912	-0.92493	0.216827	0.388382	1.0254	1.07336	2.42167	0.53799	-0.0826333	0.00907578	-0.325327	-0.330625	-0.117155	-0.307127	0.0932081	0.20702	-0.0216709	0.237595	-0.110083	-0.52247	-0.358107	-0.267168	-0.818315	-0.374642	-0.105279	-0.0370893	1.02541	1.06832	4.22636	4.36821	-0.109265	-0.220353	1.46336	1.50752	-0.0756594	-0.278859	0.395236	0.382087	0.783186	0.99132	0.970126	0.807046	-0.0715854	-0.130742	-0.0291463	0.123865	0.310681	0.416322	0.754388	0.430928	0.175172	0.304947	-0.102623	-0.17149	0.892513	0.96865	0.0989831	-0.0726876	-0.0864825	-0.0896202	-0.0231555	0.11992	0.960678	-0.00124424	-0.256581	-0.14657	1.07935	0.750428	-0.113192	-0.0436633	0.202521	0.541061	0.836906	0.547071	1.20043	1.27954	-0.185109	0.00971788	0.140277	0.0530817	-0.107002	-0.143989	-0.313107	-0.12378	-0.14328	-0.228612	0.264945	0.474934	0.678613	0.73205	0.158627	-0.139384	0.0881105	0.0697438	-0.0541159	0.100221	0.936491	0.674288	0.777589	0.665882
PF3D7_0718300.e6	PF3D7_0718300	cysteine repeat modular protein 2	-0.343	0.105493	-0.0717679	-0.427938	-0.114227	-0.0984493	-0.334796	-0.313251	0.0485349	0.233059	-0.0642626	-0.0858442	-0.0328779	-0.219614	0.0679041	-0.323135	-0.110589	0.108293	-0.176312	-0.197894	0.0517077	-0.135712	-0.198213	-0.00941096	-0.224821	-0.236486	-0.0251451	-0.16604	-0.18659	-0.132741	-0.125203	0.0688038	0.0419579	-0.487123	0.00958605	-0.109861	-0.017111	-0.173536	-0.104752	-0.0878209	-0.114732	-0.0496596	-0.147546	-0.0639072	0.0510841	-0.0670685	0.0966474	-0.0590251	-0.0642134	-0.0252827	-0.116672	0.0418251	-0.0672802	0.000969879	-0.218967	-0.162844	-0.271705	-0.481813	0.18008	0.195859	-0.208081	-0.164215	-0.1409	-0.186851	-0.228072	-0.209803	-0.331028	-0.213684	-0.152752	-0.424371	-0.174851	-0.235531	0.0061988	-0.170986	-0.143414	-0.208281	-0.359588	-0.179349	-0.330862	-0.293417	0.122783	-0.202863	0.0135359	-0.0483847	-0.564047	-0.278775	-0.396633	-0.488553	0.0010237	-0.285467	-0.120106	0.0280773	0.0935083	-0.0729415	0.00137596	0.176072	-0.0541159	-0.0590276	-0.00997546	-0.181596	-0.0618585	0.126385
PF3D7_1454700.e1	PF3D7_1454700	6-phosphogluconate dehydrogenase, decarboxylating	-0.215818	0.0363517	-0.201075	-0.404138	-0.0178452	0.0372649	-0.372606	-0.333751	-0.0423736	0.207325	-0.0642626	-0.0858442	-0.0180267	-0.158065	0.106654	-0.409152	-0.116193	0.097286	-0.288592	-0.168398	0.0747326	-0.0868187	-0.0350955	0.0167866	-0.189529	-0.215764	0.110923	-0.161937	-0.116637	-0.104257	-0.166098	0.0165437	-0.0465294	-0.497721	0.0238467	-0.136828	-0.159724	-0.170581	-0.126647	-0.101583	-0.139378	-0.136749	-0.211065	-0.145234	0.0289338	-0.00223946	0.0336118	-0.0667137	0.1085	-0.0109662	-0.0584724	-0.0526647	0.0178174	0.0866065	-0.127972	-0.0975434	-0.21287	-0.443529	0.131442	0.0796077	-0.248516	-0.207216	-0.156803	-0.226053	-0.312659	-0.191224	-0.331028	-0.183182	0.055546	-0.375509	-0.188339	-0.149323	-1.11671	-0.038081	-0.1112	-0.184387	-0.272492	-0.165072	-0.275132	-0.2729	0.0190379	-0.408227	-0.137844	-0.0662082	-0.71264	-0.433622	-0.364142	-0.39476	0.00286452	-0.245027	-0.211459	0.0248653	0.00594576	-0.099296	-0.0419012	0.107971	0.171621	0.119574	0.0203591	-0.187061	-0.107455	0.100179
PF3D7_1107800.e1s1	PF3D7_1107800	AP2 domain transcription factor, putative	-0.181001	-0.0755724	-0.0492435	-0.477742	0.996072	1.028	0.658819	1.10512	4.50538	1.6473	-0.0587967	-0.00842862	-0.0283033	-0.110838	0.139415	-0.42634	-0.284202	-0.0544324	-0.304901	-0.222647	-0.0352927	-0.209453	-0.061327	-0.0217377	-0.211274	-0.257509	0.362825	0.101325	0.0368737	-0.0358227	-0.125203	0.0716006	0.511356	0.0149892	1.09311	1.33492	-0.0585	-0.154434	0.113755	-0.0577009	-0.0756151	-0.11088	-0.301603	-0.124311	-0.0945018	-0.149058	-0.00103086	-0.154108	0.169678	0.189428	-0.0895184	-0.129519	-0.124219	-0.0160979	-0.3181	-0.230113	-0.105201	-0.133246	0.0665838	-0.0144381	-0.199047	-0.14282	-0.143467	-0.208056	-0.0101317	-0.208366	-0.323112	-0.179737	-0.0954484	-0.528131	-0.0935364	-0.0166963	1.42682	-0.394972	-0.16782	-0.186284	-0.18041	-0.152877	-0.248272	-0.186217	-0.0555538	-0.458561	-0.262808	-0.117938	-0.829576	-0.547812	-0.322671	-0.253456	-0.148957	-0.325207	0.604185	0.709221	0.116066	-0.10578	-0.0547125	0.126147	0	-0.185593	-0.0726278	-0.22698	-0.150639	0.0135071
PF3D7_1227300.e1s1	PF3D7_1227300	conserved Plasmodium protein, unknown function	-0.151084	0.0402274	-0.25605	-0.796692	0.160572	0.188261	-0.372606	-0.410607	0.26462	0.210567	-0.104366	-0.106807	0.0401764	-0.111312	0.0109365	-0.366021	-0.287437	-0.0498146	-0.369986	-0.222647	-0.0913904	-0.269233	0.102014	0.100536	-0.194518	-0.149176	0.0437249	-0.288151	0.00876133	-0.0906467	-0.276441	-0.0366765	0.0647938	-0.308571	-0.070209	-0.0376228	0.0290014	-0.0300388	-0.142492	-0.114702	-0.16064	-0.0718767	-0.192753	-0.0681389	-0.00761118	-0.0832333	-0.0176257	-0.278682	-0.101832	0.138963	-0.133212	0.0263879	-0.0893627	-0.0468369	-2	-2	-2	-0.432152	0.204269	0.244026	-0.155581	-0.0069816	-0.0594592	-0.0521091	-0.182735	-0.214125	-0.32114	-0.198788	-0.0320385	-0.474945	-0.0455381	-0.131855	-0.801598	-0.12862	-0.180179	-0.176823	-0.347173	-0.203295	-0.231357	-0.108823	0.0482906	-0.313555	0.0286136	0.0226606	-0.654004	-0.599791	-0.375662	-0.474298	-0.0449319	-0.145821	-0.359232	0.0130267	0.0867116	-0.100734	0	0.144097	-0.065187	-0.149506	-0.0200204	-0.127052	-0.0274639	0.0931283
PF3D7_1455300.e1	PF3D7_1455300	conserved protein, unknown function	0.108884	0.0118904	-0.0867182	-0.506341	0.555793	0.584915	-0.211428	-0.236454	0.404564	0.115189	0.152818	0.139412	0.131106	0.140056	0.29067	-0.235317	-0.119965	0.0898474	-0.514991	0.0265	0.128027	-0.15056	1.02556	1.03796	-0.0398519	0.021976	0.153095	-0.181875	0.133503	0.117158	-0.134081	0.166223	0.100071	-0.30624	0.203723	0.0894474	-0.0519542	0.080761	-0.100877	0.0409403	0.11456	0.272911	-0.0298737	0.0669961	0.10219	0.0792975	0.13844	-0.18366	0.0662237	0.147111	0	0.0715588	0.103746	0.0250073	-0.138593	-0.0193783	-0.198876	-0.322251	0.0341868	0.0968207	-0.205365	0.0138627	0.00840773	-0.0483239	-0.0724632	-0.0753103	0.276903	0.450115	0.258533	-0.0868256	0.0766055	0.019486	-0.890931	-0.0991028	-0.0212227	-0.0113055	-0.0379095	0.102852	0.00311855	0.16273	0.179409	-0.118621	0.0169002	0.0992819	-0.0141137	0.0321538	0.321274	0.183607	-0.11108	-0.0927769	-0.145759	0.00652804	0.138277	-0.0978591	0.0724855	0.257686	-0.0166942	-0.0977008	-0.0162453	-0.11907	-0.0591131	0.0834838
PF3D7_1332900.e1s2	PF3D7_1332900	isoleucine--tRNA ligase, putative	-0.0175771	-0.0240789	-0.0764723	-0.381654	0.512218	0.51893	-0.538798	-0.440865	0.219683	0.247336	0.0825592	0.0942033	0.107297	0.0831693	0.235014	-0.2669	-0.187357	0.0522879	-0.481237	0.0106585	0.131214	-0.106467	0.322943	0.226941	0.00726068	-0.0656913	0.0985594	-0.212661	-0.0184255	0.0912696	-0.17931	0.0319429	0.406174	0.0894557	0.0577391	-0.00450843	-0.133226	-0.0264722	-0.113314	0.0007158	-0.0375307	-0.0662903	0.0165829	0.138514	0.112057	0.026292	0.144979	0.0219148	0.0456241	0.02611	-0.0246475	-0.0469736	0.0532853	0.0589325	-0.156471	-0.0679852	1.82905	2.18058	0.0377181	0.0692004	-0.18471	-0.0230676	0.0389179	-0.0655483	-0.158809	-0.0753103	-0.00553212	0.16794	0.170824	-0.148548	0.0253906	0.00527219	-0.000887721	0.185733	-0.0332453	-0.00375865	-0.0876451	0.111775	-0.0835428	0.0589099	-0.0762402	-0.304927	0.0424353	0.130044	-0.157757	-0.0233701	0.168372	-0.00210371	-0.0791408	-0.0564019	-0.255257	0.00978102	0.215445	0.0140231	0.0366979	0.121624	0.133696	0.152902	0.0349873	-0.0596192	0.153845	0.369039
PF3D7_1325100.e1	PF3D7_1325100	phosphoribosylpyrophosphate synthetase	-0.00737481	-0.0797724	-0.00746738	-0.458986	-0.0324215	-0.165768	-0.636388	-0.382305	0.171616	0.284729	0.0553743	0.0836678	-0.0142282	-0.0360081	0.382658	-0.105926	-0.173467	0.0167191	-0.304246	-0.0656594	-0.00769066	-0.0880092	-0.163702	-0.10605	-0.19119	-0.0507052	0.540034	-0.224021	-0.138236	-0.101695	0.805034	1.08919	0.160253	-0.198577	-0.0303736	-0.125736	-0.20403	-0.221664	-0.100877	-0.074943	0.372472	0.383521	-0.0430917	0.0570388	0.275255	0.135089	0.0255351	0.139223	0.039539	0.0842461	-0.0523426	-0.112331	0.300152	0.376383	-0.152878	-0.0639554	-0.167879	-0.347101	0.164013	0.324401	-0.166986	-0.0328738	-0.0433889	-0.103627	5.48106	0.831318	-0.314258	-0.0760207	0.0869869	-0.0749048	0.115125	0.193871	-0.956009	-0.263277	-0.133212	-0.141429	-0.184822	-0.10041	-0.0334402	0.0501076	0.0865819	-0.231432	0.201683	0.0226606	-0.692526	-0.468189	-0.150518	-0.34585	2.48336	2.49623	-0.240851	-0.015348	-0.153896	-0.292866	0.0205029	0.171703	-0.113211	-0.109438	-0.00062145	-0.0725668	-0.0591131	0.152395
PF3D7_0908500.e18	PF3D7_0908500	conserved Plasmodium protein, unknown function	-0.0514801	0.0962153	0.625356	-0.253647	0.204449	0.178147	-0.44641	-0.0810775	1.97028	0.266154	0.147836	0.244828	0.201646	0.098833	0.187605	-0.307127	-0.053481	0.200873	-0.0200545	0.170604	0.0276254	-0.100689	0.118466	0.175542	-0.063998	-0.0116728	0.41741	-0.020281	0.291436	0.359519	0.770565	0.88599	0.273572	-0.154936	0.062352	0.0584435	0.00440326	-0.0318254	0.0292907	0.0234359	0.975955	1.07153	0.0586814	0.189538	0.360502	0.184309	0.476567	0.63728	0.186757	0.221198	-2	0.0182676	0.117123	0.194403	-0.0316147	0.0314159	0.0780743	-0.0654231	0.080004	0.257685	0.687163	0.855715	0.770742	0.458669	-0.0513854	0.00991547	-0.16353	0.102949	0.153351	-0.117357	1.07921	1.32675	-1.68382	0.245756	0.959839	0.909197	0.211173	-0.00788599	0.123142	0.282472	0.416609	0.198674	0.15257	0.116941	-0.494331	-0.391941	2.62819	0.394775	0.230794	0.122475	-0.146718	0.0397936	2.60388	2.48075	0.21569	0.420264	0.452716	0.438779	0.593635	0.581523	0.212959	0.451294
PF3D7_1409800.e1	PF3D7_1409800	CUGBP Elav-like family member 2, putative	0.425142	0.581658	-0.0236742	-0.201211	2.96903	2.24838	1.99892	2.95622	4.92283	1.8129	0.0216167	0.0180329	0.130059	0.369086	0.0504	0.0913179	0.517367	0.480634	3.14514	2.56645	0.435018	0.481571	0.544578	0.453573	-0.349435	-0.426596	0.372709	0.763858	-0.273664	-0.0397867	3.01328	2.99368	-0.066532	-0.0612886	2.61827	3.26981	-0.0276573	0.00706089	0.259142	-0.0440555	1.4387	1.84324	0.235491	0.329316	0.0480284	-0.0835794	-0.0932883	-0.263375	1.11832	0.90555	-0.0666227	-0.186256	-0.0519544	0.0788025	-0.136249	-0.139207	0.108984	0.197341	0.638073	0.544215	1.87169	2.60268	2.27263	2.00524	-0.0303153	-0.044826	0.0257898	0.0234494	0.0398666	0.0589367	0.491068	0.656544	0.58767	0.504704	0.0231577	0.11362	2.73812	0.408872	0.557084	0.666812	0.534275	0.432527	-0.136622	-0.176267	0.1583	0.217299	0.225524	0.129886	-0.042984	-0.019392	0.888723	0.746307	0.100369	0.135082	-0.032797	0.272525	0.273367	0.0329954	-0.147512	-0.0818657	0.31604	-0.00907759
PF3D7_1444100.e8	PF3D7_1444100	conserved Plasmodium protein, unknown function	-0.140315	-0.0372514	-0.818313	-0.829697	-0.241093	-0.494286	-0.294519	-0.439364	-0.172412	-0.273835	-0.19166	-0.0120067	-0.146242	-0.0678608	-0.0869438	0.220675	0.792284	0.561819	-0.512011	-0.442158	0.069783	-0.222949	-0.25232	-0.228031	-0.69848	-0.764514	0.707256	1.0043	-0.523883	-0.677621	-0.473563	-0.414305	-0.515062	-0.620589	-0.449139	-0.489894	-0.278289	-0.532896	1.89343	2.32193	-0.329521	-0.448174	-0.247331	-0.143667	-0.168824	-0.197989	-0.171055	-0.314657	-0.291431	-0.164998	-0.657687	-0.835462	-0.159898	-0.529399	-0.35607	-0.430238	-0.343528	-0.390867	-0.396068	-0.410517	0.410188	0.214736	-0.214425	-0.259041	-0.379988	-0.403383	-0.57897	-0.570194	0.179843	0.221143	0.0520776	-0.0188883	-0.100662	0.0585931	0.0137751	0.11362	0.110523	-0.391819	-0.517549	-0.442694	0.760811	0.776358	-0.0233623	-0.227484	-0.250777	0.0200667	0.131209	0.112323	-0.177277	-0.212834	-0.420842	-0.315609	-0.385441	-0.309689	0.963295	-0.0520804	-0.604812	-0.491235	-0.0351878	-0.0905706	0.164809	0.0366743
PF3D7_1218300.e1	PF3D7_1218300	AP-2 complex subunit mu, putative	0.0443663	0.163499	0.111748	-0.316231	0.615336	0.564095	0.0724842	0.419127	0.185037	0.210567	0.234232	0.189402	0.121311	0.284389	0.379848	-0.026785	0.0330405	0.218746	-0.291189	0.164481	0.0898808	-0.116635	0.41398	0.372438	-0.10882	0.028504	0.394234	0.173447	1.25508	1.37247	0.85997	1.11969	0.504578	0.0399355	0.231637	0.217884	0.135211	-0.0211388	0.175128	0.163627	0.502751	0.543699	0.115069	0.231459	0.214236	-0.0287354	0.190841	0.301596	1.01416	0.953968	0.171048	-0.0391848	0.0417206	0.182483	0.235675	0.225826	0.254974	0.387973	0.169317	0.289221	0.301226	0.331053	0.207542	0.00943081	0.210731	0.0715733	-0.0118806	0.119823	0.236385	-0.0205408	0.914251	1.05587	-1.06566	0.354533	-0.0315216	0.00125071	0.0538898	0.171963	0.296734	0.400747	0.189948	-0.0474696	0.191795	0.109021	-0.318001	-0.23489	0.13331	0.047267	0.214294	0.06243	0.263756	0.419936	0.562373	0.323806	0.331806	0.454832	0.0794345	0.179816	0.116337	0.130637	0.210686	0.421657
PF3D7_1407000.e1s1	PF3D7_1407000	LCCL domain-containing protein	-0.295958	-0.196916	-2	-0.708937	-0.257724	-0.254077	-0.559921	-0.710586	0.018864	0.0296709	-0.172255	-0.22953	-0.415712	-0.0915297	-0.100385	-0.506325	-0.246238	-0.131276	-0.667753	-0.110328	-0.122175	-0.443553	0.135503	0.18877	-0.405847	-0.258833	0.0474053	-0.082893	-0.299222	-0.02284	0.351911	0.790761	-0.0540153	-0.371747	-0.105991	-0.160531	-0.152703	-0.36407	-0.123498	-0.151605	-0.0968615	-0.0970495	-0.180673	-0.0542812	-0.0248846	-0.273365	0.0051433	0.112238	-0.176009	-0.164553	-0.00337473	-0.152251	-0.240601	-0.0859477	-0.148399	-0.12352	-0.21006	-0.40196	0.0425693	0.0928931	-0.175378	-0.139163	-0.117999	-0.201489	-0.167138	-0.233003	-0.493654	-0.279457	-0.248012	-0.512734	-0.228504	-0.244442	-1.14064	0.101797	-0.152752	-0.167425	-0.24344	-0.212378	-0.232652	-0.110576	-0.00780649	-0.435665	-0.0631262	-0.154543	-0.897023	-0.854636	-0.600498	-0.566462	-0.140579	-0.312948	-0.331709	-0.13478	-0.059958	-0.439854	-0.205287	0.0201864	-0.185738	-0.155936	-0.155321	-0.117081	-0.0618585	0.138764
PF3D7_1135600.e5s2	PF3D7_1135600	condensin-2 complex subunit D3, putative	-0.319861	-0.191224	-0.198509	-1.00429	0.315502	0.381346	-0.606412	-0.950681	-0.00379657	0.0605415	-0.21181	-0.379983	-0.34446	0.00700764	-0.0559616	-0.455817	-0.285588	-0.127903	-0.36519	0.349178	-0.141274	-0.813981	0.0725622	0.0470636	-0.479035	-0.128453	-0.246464	-0.283687	-0.32835	-0.0196125	-0.361926	-0.0650649	-0.0316732	-0.543654	-0.0752667	-0.0284116	-0.184568	-0.430862	-0.228661	-0.182554	-0.202166	-0.227356	-0.371478	-0.138861	-0.0961237	-0.25265	-0.0816138	-0.075551	-0.0576755	-0.105285	-0.160266	-0.520944	-0.202854	0.0406555	0.0242072	-0.0360571	0.21058	0.13321	0.178872	0.196454	-0.109996	-0.04651	-0.121791	-0.156095	-0.0735811	-0.233003	-0.327064	0.0326662	0.0620184	-0.331621	-0.0380044	-0.0624507	-0.436395	0.0270232	-0.034971	-0.0766592	-0.0210473	0.038796	-0.20487	-0.0278949	0.0735514	-0.293335	0.0523055	-0.0124247	-0.456065	-0.389573	-0.153159	-0.217396	0.13314	0.0475242	-0.105117	-0.0923099	0.395273	0.101056	-0.0719733	0.0304763	-0.0756438	0.0492737	-0.124515	-0.0870907	0.0273814	0.183
PF3D7_0730900.e2s1_US	PF3D7_0730900	EMP1-trafficking protein	0.0839428	0.194261	0.534691	-0.267322	0.388707	0.463588	2.9252	2.41462	0.924005	0.909137	-0.0413239	-0.163723	0.455565	0.47996	0.159212	-0.212774	0.257654	0.366464	-0.531016	-0.00459214	0.144523	-0.375982	1.2283	0.962945	-0.233352	0.186682	0.828531	0.274281	0.330981	0.650884	0.730096	0.667388	0.116466	-0.30624	0.67732	0.773193	0.893133	0.742202	1.11292	1.00179	0.270255	0.254057	-0.230502	0.0545387	0.0968763	0.0665329	1.08698	1.0956	2.43072	2.40083	1.76905	1.31252	1.16732	1.39088	0.210091	0.0640048	3.61131	3.83686	0.252949	0.198558	0.303135	2.0737	2.96632	2.98732	0.2144	0.130704	-0.0198557	0.300889	0.216215	-0.208062	1.78404	2.10669	-0.467552	-0.140932	4.48208	4.05737	0.620322	0.786102	0.969939	1.13968	0.474434	0.299304	0.824095	1.09839	0.649777	0.776403	0.186242	0.068615	0.169106	0.153863	2.03404	1.55484	0.662562	0.133839	0.443323	0.461111	1.29364	1.58881	0.0428494	-0.0534263	0.166606	0.3411
PF3D7_0107000	PF3D7_0107000	centrin-1	-0.357064	-0.112744	0.0140824	-0.903416	-0.579856	-0.593745	-0.355884	-0.651492	-0.135222	-0.170862	-0.349988	-0.353793	-0.415712	-0.221661	-0.23065	-0.508612	-0.397309	-0.313417	-0.765482	-0.324222	-0.21949	-0.5603	-0.381051	-0.358021	-0.695353	-0.0680108	-0.321216	-0.243757	-0.111881	0.242078	-0.310701	-0.0548619	-0.210659	-0.459667	-0.494109	-0.251378	-0.26253	-0.464249	-0.167401	-0.133428	0.192645	0.107296	-0.502816	-0.226006	-0.196065	-0.364261	-0.070209	0.0637645	-0.292716	-0.0664105	-0.0471091	-0.650335	-0.254197	-0.0736432	-0.264286	-0.320966	-0.184328	0.201662	-0.0364186	-0.138747	-0.17937	-0.201103	-0.259337	-0.0628504	-0.167138	-0.383869	-0.475992	-0.160085	-0.149758	-0.668656	-0.226362	-0.110518	-0.187709	-0.936555	-0.100318	-0.030773	0.0807875	0.142974	-0.445724	-0.206232	-0.0775035	-0.504892	-0.224566	-0.156663	-0.258323	-0.315769	-0.228447	-0.405062	-0.365382	-0.353083	-0.261476	-0.150429	-0.119277	-0.826947	-0.21804	-0.202712	-0.414816	-0.112909	-0.214647	-0.317697	-0.301452	-0.150864
PF3D7_1444100.e10s6	PF3D7_1444100	conserved Plasmodium protein, unknown function	-0.431994	-0.200341	0.0364048	-0.978752	-0.263444	-0.200314	-0.182065	-1.1273	0.0411742	-0.0612376	-0.473834	-0.434781	-0.440985	-0.22679	-0.125115	-0.338305	-0.412702	-0.420386	-0.449706	-0.179605	-0.445812	-0.68445	-0.318549	-0.318883	-0.716727	-0.316954	-0.282201	-0.40127	-0.513527	-0.16536	-0.338935	-0.162481	-0.0540153	-0.364455	-0.540568	-0.296275	-0.0254226	-0.227794	-0.323011	-0.283949	-0.234866	-0.236215	-0.569879	-0.235493	-0.180066	-0.292031	0.341579	0.35025	-0.366885	-0.153075	-0.203278	-0.739889	-0.296384	-0.182287	-0.4387	-0.35996	-0.198876	-0.286351	0.154792	0.0515009	-0.248516	-0.277836	-0.223588	-0.215153	-0.25826	-0.423353	-0.627386	-0.354186	-0.267355	-0.886506	-0.26212	-0.179768	-0.646299	-1.05814	-0.172561	-0.320469	-0.0499321	0.010448	-0.39148	-0.183908	0.203013	-0.132923	0.284036	0.310463	-0.934112	-1.01452	-0.639776	-0.780356	-0.199096	-0.171918	-0.314366	-0.200925	0.045245	-0.458174	-0.237383	-0.267229	-0.504272	-0.329983	-0.267515	-0.372386	-0.291214	-0.239939
PF3D7_1221000.e1s1	PF3D7_1221000	histone-lysine N-methyltransferase, H3 lysine-4 specific	0.0550266	0.454539	0.491903	-0.981567	0.083485	0.192286	0.902216	0.513241	1.12451	0.00747512	-0.292549	-0.232818	-0.267839	-0.147814	0.179549	0.0148011	-0.253752	-0.224936	0.232938	0.545194	-0.173154	-0.47872	0.00169033	-0.0447752	-0.875926	-0.211912	0.964835	1.91403	-0.458151	-0.11197	1.89918	2.0486	2.30675	2.06761	0.0119726	0.161649	1.04038	1.22707	-0.114095	-0.20425	-0.155888	-0.0214598	-0.28858	-0.0287251	0.394683	0.391023	0.0743097	0.103456	-0.21974	-0.0603671	0.387172	0.00326072	-0.201709	-0.0947273	0.715216	0.676628	0.0381628	-0.142487	0.53381	0.487508	-0.199948	-0.225713	-0.253779	-0.124808	-0.0735811	-0.250651	-0.455296	-0.229626	-0.0782647	-0.531231	0.271851	0.619261	1.1055	-0.645941	2.52576	2.15488	-0.0778675	-0.0698214	-0.356967	-0.102702	-0.00539999	-0.509549	-0.113731	-0.138741	-0.741467	-0.881007	-0.530152	-0.59068	-0.0737419	-0.0419209	0.666108	0.738927	0.195143	-0.30442	0.147729	-0.0248532	-0.186871	-0.195862	-0.221875	-0.264455	-0.121229	-0.159259
PF3D7_1431300.e1	PF3D7_1431300	large subunit GTPase 1, putative	0.115763	0.0791187	-0.268151	-0.414936	0.305173	0.193684	-0.13019	-0.000698618	0.100498	0.10484	-0.183664	0.0135385	-0.222197	-0.138353	-0.246582	-0.183039	0.227484	0.21305	0.550562	0.188112	0.338327	0.0371922	0.0635476	0.0310692	-0.573884	-0.401944	-0.209693	-0.0913546	-0.430406	-0.368409	0.08158	0.158428	-0.029136	-0.0861895	0.706792	1.02915	0.0773361	-0.104826	-0.0675803	-0.0692773	0.0327279	-0.0106529	-0.0437746	-0.0144147	0.145105	0.208255	-0.0713393	-0.223439	-0.0840789	0.00148765	-0.210575	-0.652248	-0.0512323	-0.0804761	-0.236006	-0.180938	0.214181	-0.065294	0.4658	0.411212	0.0433097	0.278735	0.550993	0.29696	0.139549	0.106373	0.144628	0.12835	-0.0970926	-0.0489263	0.275745	-0.0508837	-0.25735	-0.190764	-0.15417	-0.22098	0.380633	-0.0973133	-0.176185	-0.128289	0.0559314	-0.0782558	0.0150804	-0.00979295	0.137611	0.0825091	0.24988	0.129886	0.260745	0.312945	-0.23476	-0.354862	0.10637	0.132571	-0.262363	-0.223821	0.0632718	0.009998	0.0652141	0.116702	-0.224174	-0.265056
PF3D7_0104600.e1s2	PF3D7_0104600	conserved Plasmodium protein, unknown function	-0.347673	0.00397437	-0.0164796	-0.688096	0.240693	0.241196	-0.492372	-0.289905	-0.0326322	0.217029	-0.0937691	-0.0932962	0.00346316	-0.0582353	0.113435	-0.212774	-0.13744	0.0454432	-0.243884	-0.111154	0.0111137	-0.166568	0.0457773	0.141081	-0.169743	-0.118803	0.0492419	-0.247012	0.0368737	-0.0872641	-0.159033	-0.0147566	0.0309927	-0.470065	-0.00481702	-0.125736	-0.00126055	-0.0726207	-0.131382	-0.0719295	-0.0410314	-0.0250676	-0.0175429	-0.0578834	-0.00475228	-0.0778249	0.0985736	0.00943284	0.1085	0.156366	-0.0203678	-0.0258297	0.0465505	0.0425407	-0.0939839	-0.158541	-0.196094	-0.459432	0.114933	0.131696	-0.177594	-0.158281	-0.0757105	-0.238937	-0.233059	-0.179909	-0.449899	-0.231408	-0.164794	-0.530455	-0.119141	-0.193508	-0.899735	-0.179885	-0.0994153	-0.173057	-0.338545	-0.0739546	-0.256146	-0.177001	0.0500271	-0.232395	-0.0344061	0.00285212	-0.482901	-0.417448	-0.391166	-0.451122	0.0835541	-0.118085	-0.118224	-0.0131454	0.304287	0.0853298	0.0751015	0.228539	-0.105333	-0.00837842	0.0380163	-0.178223	0.0148418	0.139038
PF3D7_0703500.e1s4	PF3D7_0703500	erythrocyte membrane-associated antigen	-0.237335	-0.0413813	1.86196	0.486038	0.0750916	0.0789012	-0.331159	-0.16354	-0.147786	0.0460964	-0.122624	-0.0791702	0.00806782	-0.0896597	0.16901	-0.263034	-0.233852	-0.0420335	-0.32605	-0.294397	-0.0410206	-0.253653	0.0693419	0.123106	-0.218032	-0.162746	0.164437	-0.172903	0.0658487	-0.0838894	0.475085	0.790761	0.0372687	-0.397565	1.51602	1.37886	-0.148507	-0.0892673	-0.162546	-0.074943	-0.1963	-0.124603	-0.197962	-0.115525	-0.0815917	-0.117503	0.670322	0.7566	0.147216	0.26571	0	-0.119032	0.0158485	-0.0160979	-0.204016	-0.115156	0.821862	0.741352	0.0766511	0.101226	-0.199047	-0.128247	-0.110446	-0.241986	0.135328	0.34659	-0.412673	0.0319235	-0.0403338	-0.481675	1.42535	1.56266	-1.21698	0.0388729	0.0739163	-0.0457633	-0.234265	0.013914	0.121117	0.270228	0.0119281	-0.442329	-0.110057	-0.0317512	-0.557418	-0.370765	-0.321928	-0.353503	-0.230471	-0.34701	-0.151522	0.103093	0.230395	0.046223	0.0685527	0.30033	-0.113211	-0.206204	-0.0263341	-0.301235	-0.105566	0
PF3D7_1442400.e1s3	PF3D7_1442400	conserved Plasmodium protein, unknown function	-0.0147875	0.101789	0.202573	-0.202669	0.708863	0.732163	0.833814	0.920005	1.9857	1.86969	0.0379074	0.0915766	0.270096	-0.00219689	0.340652	-0.0565835	-0.0866417	0.14568	-0.0466862	0.121577	0.173871	-0.100208	0.56966	0.475206	-0.104118	0	0.313754	-0.02462	0.120763	0.037281	-0.101792	0.00975457	-0.0843535	-0.425118	0.247928	0.45143	-0.0286322	0.0113221	0.0607689	-0.00286676	0.105881	0.214446	-0.142516	0.0625791	0.0466811	0.026292	0.117695	-0.02546	0.187675	0.237098	-0.0315216	-0.0648334	0.281835	0.273386	0.0313316	0.120872	-0.142882	-0.317413	0.0363851	0.0411429	-0.00944485	0.0476266	0.0199248	-0.0744647	-0.10982	-0.0871519	-0.248125	0.034892	0.0691046	-0.38529	0.146044	0.0641959	-1.22941	-0.278637	-0.0135465	-0.0635238	0.60187	0.758992	0.0222322	0.06436	0.0506054	-0.282333	0.0146582	0.0939419	-0.336326	-0.276585	0.0103632	-0.0560311	0.089726	-0.0710297	0.0435274	0.280557	0.420135	0.309799	0.14275	0.193415	0.126416	-0.0220164	0.118628	-0.0247173	0.0043811	0.100179
PF3D7_1444100.e10s4	PF3D7_1444100	conserved Plasmodium protein, unknown function	-0.411058	-0.10952	-0.21657	-0.908765	-0.260989	-0.412408	-0.540896	-0.57476	-0.126907	0.0819416	-0.309037	-0.268648	-0.278664	-0.301656	-0.192514	-0.555117	-0.4585	-0.223202	0.362305	0.575507	-0.271567	-0.390302	-0.32066	-0.289924	-0.551862	-0.336394	-0.0727891	-0.477394	-0.433216	-0.34861	-0.371226	-0.134277	0.0474094	-0.30624	-0.358454	-0.244696	-0.345749	-0.217591	-0.192748	-0.249495	-0.212491	-0.261526	-0.408231	-0.376059	-0.159572	-0.337355	-0.21999	-0.337256	-0.273018	-0.259056	-0.301636	-0.226694	-0.262536	-0.170774	-0.443082	-0.443876	0.586428	0.705351	0.0650465	0.020408	-0.365936	-0.277836	-0.265382	-0.382086	-0.34132	-0.268517	-0.663162	-0.490525	-0.249614	-0.726537	-0.243589	-0.184047	-0.944577	-0.278637	-0.367514	-0.382187	-0.513394	-0.345939	-0.351802	-0.299154	-0.177581	-0.50373	-0.191189	-0.160913	-1.14776	-0.916936	-0.842244	-0.780872	-0.203335	-0.449823	-0.525133	-0.255855	-0.270715	-0.410571	-0.172336	0.0555881	-0.151782	-0.313119	-0.152555	-0.312568	-0.116465	0.0628448
PF3D7_0520600	PF3D7_0520600	bis(5'-nucleosyl)-tetraphosphatase [asymmetrical]	-0.384408	-0.288733	-0.324817	-0.715952	-0.520921	-0.742863	-0.873627	-0.618106	-0.186146	-0.0302939	-0.383379	-0.326312	-0.436286	-0.302738	-0.272028	-0.614207	-0.452522	-0.249163	-0.496891	-0.254198	-0.202541	-0.492526	-0.487288	-0.502031	-0.509798	-0.330813	-0.0796301	-0.475695	-0.429266	-0.309164	-0.166098	0.101101	-0.162214	-0.56718	-0.323432	-0.389015	-0.265557	-0.327403	-0.248243	-0.257603	-0.258358	-0.248815	-0.396208	-0.416337	-0.194327	-0.364261	-0.262622	-0.4869	-0.292716	-0.224858	-0.285113	-0.211495	-0.178416	-0.105125	-0.383443	-0.381113	-0.241987	-0.626916	0.014728	-0.0150738	-0.342869	-0.25787	-0.199794	-0.338473	-0.355528	-0.280552	-0.642083	-0.417698	-0.251218	-0.706693	-0.26212	-0.256109	-0.821326	-0.0765552	-0.254632	-0.313196	-0.484552	-0.32171	-0.379724	-0.341768	-0.128965	-0.399555	-0.306989	-0.209602	-1.03987	-0.963143	-0.726602	-0.74923	-0.43124	-0.61012	1.08863	1.34508	-0.339591	-0.633409	-0.250425	-0.065531	-0.330585	-0.413111	-0.231326	-0.284959	-0.243683	-0.0231031
PF3D7_0724700.e2s1	PF3D7_0724700	conserved Plasmodium protein, unknown function	-0.238962	-0.212971	-0.235736	-0.814777	-0.102462	-0.118878	-0.504607	-0.168134	0.135782	0.194284	-0.0906672	-0.0703193	-0.124244	-0.0105757	-0.0540608	-0.469114	-0.298895	-0.126157	-0.29705	-0.226218	-0.170012	-0.274102	0.0797818	0.281983	-0.409709	-0.269471	0.0698956	-0.289642	-0.182429	-0.0350078	-0.22074	0.0481264	0.165992	-0.254771	-0.145339	-0.160531	0.045272	-0.178475	-0.109416	-0.101583	-0.0966339	-0.162842	-0.0691011	-0.0310834	0.0609418	-0.148704	-0.0291463	-0.198063	-0.0691364	-0.0874227	-0.131365	-0.203559	-0.0527441	0.0283409	-0.290202	-0.248288	0.842984	1.00355	0.124226	0.129589	-0.0931617	-0.0867997	-0.0149059	-0.0875435	-0.290393	-0.131422	-0.455296	-0.268437	-0.0577705	-0.518873	-0.174851	-0.152674	-0.455739	-0.339462	-0.162151	-0.194851	-0.445649	-0.183313	-0.0255679	0.0467683	0.0598276	-0.219937	-0.0607601	-0.0278651	-0.828578	-0.597511	-0.487032	-0.547904	-0.183196	-0.337572	-0.1324	0.118243	0.219471	-0.0401436	-0.00759133	0.171703	-0.00199313	-0.0623788	0.0853415	0.0980538	0.0269508	0.192796
PF3D7_1139300.e2s3	PF3D7_1139300	AP2 domain transcription factor, putative	1.03317	1.13445	-0.249911	-0.0898625	1.61784	1.30382	2.26392	3.09271	4.44332	0.890307	0.0225386	0.0518497	0.0450724	0.283676	0.249322	0.414807	0.343419	0.325658	2.98506	2.48141	0.180891	0.0799947	0.985744	0.946288	0.104702	0.209677	0.206411	0.411262	0.00667684	0.0666947	2.13123	2.01633	0.237054	0.0364797	2.77226	3.38152	0.250387	0.396945	0.138318	-0.0913174	1.35469	2.19001	1.06188	0.990748	0.399796	0.0919216	0.658066	0.753942	0.876616	0.691194	-0.117998	-0.333521	-0.197751	-0.0999139	0.558714	0.534383	0.980086	1.00934	0.304549	0.369271	1.93474	2.47555	2.14291	1.80454	1.77382	0.157332	-0.00802885	0.0806606	1.51386	1.67261	1.04108	1.15481	1.30907	1.34538	1.26462	1.33002	2.59321	0.437484	0.781579	0.938888	0.374515	0.122555	0.53066	0.398318	0.229084	0.271054	0.575994	0.45555	0.44568	0.528156	0.98115	0.921376	0.78801	0.541945	0.605957	1.08573	0.340332	0.283678	0.0308626	0.0699076	0.625349	0.402881
PF3D7_0715200.e1s1_US	PF3D7_0715200	conserved Plasmodium protein, unknown function	-0.504494	-0.333165	-0.298472	-0.857446	-0.324488	-0.570538	-0.762939	-0.318349	0.593799	0.125531	-0.399026	-0.308856	-0.408407	-0.249053	-0.213576	-0.650354	-0.345656	-0.192992	-0.470895	-0.27809	-0.170012	-0.429602	-0.44408	-0.418168	-0.466912	-0.430249	0.0662723	-0.472305	-0.286661	-0.367463	-0.285205	-0.027669	-0.170327	-0.524563	-0.0740006	-0.185909	-0.0743322	-0.449846	-0.0839488	-0.0832626	-0.276554	-0.220101	-0.335639	-0.297308	0.0307927	-0.135651	-0.236892	0.0177661	-0.161333	-0.112214	-0.235655	-0.206728	-0.175039	-0.0415848	-0.343473	-0.262072	-0.393911	-0.891148	0.201893	0.211747	-0.20627	-0.210283	-0.259801	-0.34556	-0.520278	-0.318822	-0.706269	-0.441224	-0.251218	-0.728759	-0.287577	-0.248918	-0.738051	-0.166897	-0.20037	-0.206355	-0.429853	-0.273383	-0.218907	-0.258248	-0.0499632	-0.335096	-0.197998	-0.135601	-1.01582	-1.05274	-0.0164369	-0.294855	-0.290827	-0.50074	-0.27714	-0.0830396	0.468918	-0.0401436	-0.163058	-0.0330236	-0.291057	-0.333218	-0.26378	-0.407195	-0.236428	-0.138197
PF3D7_0726400.e4s8	PF3D7_0726400	conserved Plasmodium membrane protein, unknown function	-0.138883	-0.11382	0.940315	0.0113711	1.13936	1.14322	-0.361436	-0.00410148	2.54779	0.293928	-0.122307	-0.025435	0.172715	0.188248	0.244312	-0.239109	0.150511	0.301276	0.128714	0.382972	-0.0510993	-0.330469	0.156141	0.0943986	-0.347262	-0.168957	0.468632	-0.020281	0.0225255	-0.00159106	-0.194192	-0.0108068	-0.0399077	-0.475292	0.732631	0.901328	0.715385	0.687875	0.369769	0.242604	-0.0702403	0.0070829	0.163932	0.350376	1.04815	0.887862	1.27756	1.36052	0.0185521	0.168425	0.235097	0.195563	0.300152	0.501416	0.194309	0.263195	-0.0716638	-0.256331	0.0737109	0.112764	-0.00314142	0.0405499	0.0958932	0.131745	0.0153283	0.107803	0.11663	0.356227	0.0398927	-0.208682	0.38826	0.432848	0.928286	0.223604	0.676386	0.584267	-0.193687	-0.0808696	0.0044007	0.10497	0.416833	-0.0306351	0.0241625	0.0921574	-0.639054	-0.573567	-0.274431	-0.276551	0.178366	0.142307	1.05754	1.20476	0.330584	0.046223	2.36505	2.22775	0.854107	1.04305	0.0984583	0.0296959	0.0609983	0.20462
PF3D7_1121700.e1	PF3D7_1121700	protein GCN20	0.137587	0.205522	1.4538	0.75758	0.467779	0.318738	-0.687775	-0.337628	0.0558582	0.145995	0.106271	1.18232	0.761433	0.833337	1.98967	1.54941	-0.199131	0.00128421	-0.408943	-0.0568892	-0.00909338	-0.219855	0.442263	0.37461	-0.349115	0.393846	0.308396	-0.0668236	1.78266	1.83798	-0.198841	0.0818095	0.0135916	-0.33446	0.170993	0.0915612	2.72323	2.53794	0.153878	0.171277	0.651264	0.650179	0.0767651	0.289782	0.284322	-0.0590535	0.212347	0.245047	0.0486571	0.130182	0.914958	0.642502	1.5546	1.9231	1.99849	2.04571	-0.133536	-0.248251	0.16369	0.26272	0.0348775	0.219262	0.00725095	-0.131623	1.96722	1.84142	-0.308385	-0.0459139	1.66644	1.30541	0.192416	0.113851	0.0548531	-0.0765552	-0.203278	-0.138672	-0.109497	0.0995939	-0.0244468	0.105725	0.0500271	-0.208532	0.231913	0.19425	-0.32925	-0.0627625	-0.0999602	-0.243467	0.120949	0.17591	0.875178	1.21325	0.252713	0.0133584	0.246188	0.279165	-0.0288347	0.0641024	0.0548619	0.0350708	0.19045	0.256284
PF3D7_1364400.e1s3	PF3D7_1364400	conserved Plasmodium protein, unknown function	0.199754	0.0943526	0.0126065	-0.828015	0.767339	0.740435	-0.616335	-0.474614	0.0631446	0.135799	0.218313	0.129203	0.138475	0.306923	0.43028	-0.102468	-0.0595256	0.219629	-0.49839	0.231099	0.320672	-0.136697	0.553041	0.490644	-0.204548	0.170048	0.250237	-0.112277	-0.0506784	0.238376	0.0232554	0.239351	0.00880916	-0.313243	-0.0601466	-0.160531	-0.0743322	0.0113221	-0.00433676	0.0908702	-0.0445405	-0.057951	-0.0947782	0.19963	0.054743	-0.179869	0.117695	0.177848	0.296292	0.134872	0.275341	0.0994097	0.0977085	0.12981	0.0855747	0.119986	-0.0838277	-0.171299	0.0140908	0.113976	0.0576694	0.17647	0.0134097	-0.0777517	0.0740537	-0.011237	-0.0711389	0.219732	0.345465	-0.0552531	0.185997	0.0401808	-0.136735	0.220486	-0.0315216	0.0293132	-0.0569918	0.0963281	0.122467	0.283474	0.0237584	-0.217077	0.0396815	0.0338588	-0.0625735	0.00720748	0.25459	0.100336	1.52303	1.5297	-0.232682	-0.0043685	0.462755	0.221625	0.0997192	0.244227	-0.0146806	0.15001	-0.0317227	0.0206931	0.0635197	0.269604
PF3D7_0208900.e1s3	PF3D7_0208900	6-cysteine protein P230p	0.352317	0.151904	0.399499	-0.30561	0.77214	0.827453	-0.353116	-0.390335	0.458055	0.405639	0.313172	0.310679	0.275358	0.338863	0.403902	-0.14986	0.512873	0.531123	-0.709697	0.0377098	0.209284	-0.0239513	0.449712	0.419486	-0.255774	0.125069	0.343746	0.0169874	0.0475419	0.34582	0.283922	0.569217	0.174559	-0.293488	-0.0513992	-0.0538852	1.04939	0.782917	0.00288395	0.20955	0.94687	0.926723	0.235223	0.308555	0.271172	-0.000319711	0.255285	0.465156	0.372503	0.17527	0.245797	-0.0098266	0.0197836	0.106118	0.105214	-0.0038549	0.306406	0.416087	0.2435	0.394363	0.16722	0.264692	0.605015	0.451532	0.29976	0.148766	-0.0407998	0.269098	0.318689	-0.000536817	0.173073	0.236124	-0.321041	1.50606	0.138116	0.142462	0.0552934	0.212497	0.384601	0.53242	0.233387	0.0435746	0.211993	0.193002	0.0162008	0.108978	0.286613	0.148274	0.179994	0.105968	0.643544	0.783321	0.373264	0.1784	0.0777127	0.284233	0.266019	0.27583	-0.0124801	0.0116338	0.160141	0.380552
PF3D7_0921000.1	PF3D7_0921000.1	ubiquitin-conjugating enzyme E2, putative	-0.167513	0.0594508	-0.0811922	-0.871084	-0.427139	-0.49496	-0.312218	-0.414696	0.405997	0.32567	-0.130247	-0.144242	0.196613	0.224022	-0.0607245	-0.412359	-0.241899	-0.0541952	-0.849113	-0.0505442	0.19717	-0.0792231	-0.182773	-0.249218	-0.332521	0.0532581	-0.139737	-0.159209	-0.199146	0.00198636	-0.260152	0.0988177	-0.014532	-0.377853	-0.223194	-0.161789	-0.176713	-0.314298	-0.0604281	0.123441	0.034086	0.0193949	-0.284881	0.0397273	0.243867	0.039416	0.0801703	0.161018	-0.082347	0.290616	0.0811038	-0.187818	0.0227279	0.064046	-0.122691	-0.191133	-0.0967436	-0.398549	0.277085	0.325405	-0.0756944	-0.0328738	-0.0793924	-0.0258193	-0.10524	-0.191224	-0.384598	-0.0896956	-0.0662156	-0.424371	-0.0770372	0.0342982	-0.335152	0.336883	-0.12952	0.0260399	-0.116855	-0.107924	-0.207412	-0.0441402	0.171455	-0.179944	0.121133	0.0235971	-0.687994	-0.753721	-0.498741	-0.450301	0.0746354	-0.100738	-0.167004	-0.14801	-0.167215	-0.687497	-0.104165	0.0256432	-0.133459	0.000642483	-0.0943526	-0.0978353	-0.00219555	0.194905
PF3D7_1455800.e2s2	PF3D7_1455800	LCCL domain-containing protein	0.0425818	0.280342	0.145808	-0.952971	0.245304	0.318278	0.363612	0.249489	0.181693	0.181123	0.140199	0.0509158	0.0106515	0.195167	0.185997	-0.255335	-0.0910765	0.0772916	0.748234	0.755114	0.0527164	-0.19399	0.230104	0.0820452	-0.534889	-0.0234408	0.105343	0.0855949	-0.0310906	0.261443	-0.142019	0.141591	0.433197	0.063557	0.884272	1.58496	0.0501481	-0.180456	0.0405618	0.0520327	1.37805	1.81589	0.140739	0.21613	0.258536	0.148995	0.0908534	0.245047	0.463568	0.556188	0.118068	0.00291783	0.0178174	0.148749	0.357203	0.205103	0.949065	1.24265	0.2517	0.321341	0.0904593	0.209543	0.112484	0.300044	0.228982	0.111262	-0.167954	0.0794209	0.193403	-0.309503	0.283172	0.090655	-0.313669	1.35097	0.00336685	0.133365	0.0221809	-0.0291285	0.190187	0.28947	0.217508	0.426665	0.154607	0.0769002	-0.359924	-0.435249	-0.161112	-0.236374	0.20757	0.121654	0.0435274	0.191691	0.464607	0.193148	0.229846	0.275099	1.47486	1.16025	-0.0231738	0.0170762	0.206129	0.380552
PF3D7_1416600.e1s4	PF3D7_1416600	conserved Plasmodium protein, unknown function	-0.262483	-0.025091	-0.0554221	-1.0464	-0.147841	-0.0862074	-0.309532	-0.732535	0.128854	0.00933786	-0.238682	-0.252706	-0.318465	-0.10847	-0.175884	-0.42634	-0.341408	-0.302953	-0.648477	-0.164967	-0.179457	-0.510928	-0.228607	-0.267168	-0.738422	-0.178949	-0.221522	-0.260108	-0.306449	-0.00677416	-0.361926	-0.0117932	0.0278444	-0.252526	-0.295128	-0.0810066	-0.25349	-0.378774	-0.169023	-0.0532366	-0.125376	-0.0665226	-0.232282	0.00734417	-0.0408047	-0.159017	-0.0291463	0.0877102	-0.0967963	0.00737133	-0.0637473	-0.5579	-0.266724	-0.0680385	-0.241687	-0.308993	0.473877	0.526284	0.128832	0.0883631	-0.108304	0.0256398	-0.0469891	0.159831	0.011116	-0.174285	-0.581811	-0.216329	-0.207748	-0.760231	-0.326051	-0.078296	-0.564403	-0.901596	-0.276921	-0.242412	-0.146668	-0.199276	-0.213787	-0.107071	0.0035888	-0.48641	-0.14034	-0.152426	-0.887638	-0.915799	-0.543949	-0.728183	-0.161043	-0.18016	-0.240851	-0.0646757	0.024056	-0.536791	-0.205287	-0.210532	-0.268489	-0.18852	-0.174125	-0.229126	-0.142867	0.0863271
PF3D7_1228800.e1s1	PF3D7_1228800	WD repeat-containing protein, putative	0.262745	0.095097	0.0557603	0.0421583	2.20342	1.73289	0.449717	0.900368	3.83047	1.16231	0.105359	0.154924	0.199835	0.28649	0.014816	0.523924	0.242327	0.0337165	0.462552	0.344415	0.283694	0.151137	0.426753	0.379386	-0.0715052	-0.022296	0.222619	0.39386	0.0297281	0.0243436	0.490178	0.561716	0.584148	0.484614	1.0805	1.41425	0.272392	0.162977	0.283302	-0.00681701	0.180561	0.20283	0.159005	0.144027	0.130533	0.0872048	-0.213878	0.140555	0.33105	0.327648	-0.299131	-0.0401352	0.0702021	-0.0648293	0.16389	0.249115	0.544225	0.596831	-0.169909	-0.0554985	0.0913365	0.278735	0.0693521	0.00360575	0.240028	0.211607	0.376624	0.232996	0.177017	0.169312	0.0291642	0.054233	-0.133835	-0.0992858	0.192919	0.142974	0.409285	-0.112885	0.214732	0.174549	0.490508	0.087944	0.190886	0.116557	0.202204	0.299724	0.356144	0.382073	0.479194	0.343629	0.782404	0.708725	0.464851	0.355179	0.0928152	0.391428	0.0194237	0.0510625	0.121931	0.123581	-0.00971516	-0.0198817
PF3D7_1465800.e4s3	PF3D7_1465800	dynein beta chain, putative	0.240796	0.286881	0.461935	-0.58925	0.742684	0.950798	0.366134	0.884395	1.82193	0.226669	0.190534	0.311243	0.204784	0.258931	0.500508	0.110644	-0.0219631	0.112789	0.069719	0.526748	0.212296	-0.0930198	0.575914	0.367357	-0.312496	0.229807	0.216581	0.239035	-0.0898907	0.387444	-0.138045	0.212571	0.42843	0.112286	0.102098	0.361444	0.181498	0.00784786	0.0524416	0.0841318	1.19739	1.86544	0.156469	0.294028	0.324431	0.170742	0.0280639	0.308405	0.209972	0.234915	0.184087	-0.336086	0.0278659	0.159647	0.22121	0.238934	0.875255	1.15977	0.169532	0.223785	0.303135	0.463947	0.420069	0.337116	3.02998	0.0246621	-0.0719678	0.248787	0.208068	-0.141427	-0.01102	0.0849751	-0.161004	-0.0468209	0.0275443	-0.000417145	0.349935	0.127059	0.21682	0.384344	0.315566	-0.00656891	0.217852	0.140442	-0.0112799	-0.0200083	0.150814	0.0890871	0.318155	0.416786	0.0955443	0.0660729	0.562373	0.168284	0.167476	0.0650407	0.381114	0.31355	0.0873897	0.0971976	0.400152	0.388406
PF3D7_0208900.e1s2	PF3D7_0208900	6-cysteine protein P230p	0.316585	0.445069	0.443431	-0.696165	0.871676	1.05534	-0.156099	-0.39841	0.137509	0.172837	0.246549	0.299341	0.136374	0.208528	0.517224	0.13355	-0.0353681	0.170042	-0.493896	0.116652	0.246789	-0.198098	0.581011	0.447271	-0.319746	-0.0055467	0.155086	0.162583	-0.0767012	0.273991	-0.0356014	0.163604	0.395222	-0.00755339	0.102098	0.146478	0.260933	0.169731	0.0717977	0.13848	0.0135625	0.194031	0.177403	0.276017	0.264868	0.309793	0.0927873	0.35025	0.0741834	0.0486525	0.17217	-0.225087	-0.0150178	0.128923	0.347722	0.281523	0.512236	0.525162	0.129789	0.11717	0.236778	0.214125	0.0680567	0.139281	0.338097	0.111262	0.198991	0.327765	0.260785	0.00268109	-0.011481	0.122194	-0.206701	-0.375182	0.0109137	0.0948289	0.0945057	0.195809	0.242505	0.389936	0.41279	0.350321	0.286361	0.261289	0.409972	0.425985	0.48776	0.407963	0.290288	0.388174	0.0931094	0.276061	0.684309	0.355095	0.27719	0.220103	0.103734	0.203449	0.0756461	0.0980538	0.351461	0.312488
PF3D7_0800300.e1s2	PF3D7_0800300	erythrocyte membrane protein 1, PfEMP1	-0.0969765	0.161721	0.0569559	-0.473773	-0.141807	-0.153583	-0.572745	-0.203068	0.0337757	0.22025	0.060406	0.0160185	0.146851	-0.0683273	0.209132	-0.209051	-0.000821562	0.233488	0.681255	0.156961	0.179423	-0.219333	0.954033	1	-0.121434	0.166106	0.159911	-0.0515636	0.158652	0.15835	-0.117357	0.0790324	0.600939	0.118372	0.123225	0.102084	1.72399	1.53454	0.113755	0.235324	0.229795	0.203697	0.379736	0.231459	0.175607	0.131592	0.376925	0.193565	0.250049	0.17071	0.166175	0.333939	0.260999	0.164849	0.207298	0.229114	2.60215	2.76112	0.111213	0.139142	0.025659	0.0918652	0.220411	-0.0592611	0.0299751	0.0950514	0.163161	0.352365	0.388846	0.0596664	0.335586	0.246974	-0.61063	0.855722	0.230795	0.214686	0.169007	0.400326	0.0719975	0.263136	0.321329	0.203663	0.204145	0.31506	0.148544	0.325296	0.42717	0.181491	0.250555	0.175646	1.2652	1.45576	0.258417	0.133839	0.412626	0.537794	0.428255	0.495946	0.658839	0.455575	0.578807	0.707659
PF3D7_1361800.e1s3	PF3D7_1361800	glideosome-associated connector	-0.0448252	0.229482	0.264647	-0.745553	0.29118	0.313665	-0.244818	-0.0383911	0.0466982	0.226669	0.227289	0.283318	0.292917	0.136066	0.471771	-0.0708719	-0.0783465	0.105377	-0.27825	-0.169257	0.168917	-0.0480753	0.228661	0.295803	-0.0353692	0.269846	0.294785	0.0242069	0.205132	0.127385	-0.133092	0.194723	0.933001	0.472725	0.132028	0.177657	0.369274	0.368387	0.0690484	0.124098	0.137968	0.156898	0.137297	0.12904	0.228075	0.157618	0.30117	0.322769	0.370888	0.377275	0.0374315	0.0148706	0.311833	0.353974	0.152447	0.13934	2.57675	2.81536	0.0228282	0.123826	0.0279691	0.293661	0.144053	-0.0837783	-0.0101317	0.130704	-0.140741	0.128882	0.244375	-0.093682	0.284675	0.361228	-0.851966	1.66111	0.525905	0.401839	-0.00730727	0.221518	0.0274669	0.215294	0.0166719	-0.248849	0.127371	0.189668	-0.123693	0.0292066	0.233514	0	0.13929	0.0495398	-0.139064	-0.0186582	0.203298	0.1784	0.220424	0.436742	0.51444	0.507293	0.300143	0.0764949	0.453035	0.561655
PF3D7_1434500.e1s4	PF3D7_1434500	dynein-related AAA-type ATPase, putative	-0.0822999	0.194261	0.0540891	-0.772114	0.838492	0.85945	-0.310427	-0.286779	-0.00379657	0.200819	0.164808	0.125035	0.316312	0.220635	0.475065	0.0986776	-0.0665216	0.163531	-0.179917	0.0317421	0.27184	-0.112269	0.758953	0.665234	-0.224821	0.10822	0.203721	-0.0745146	0.177554	0.103162	-0.171165	0.19344	0.348038	-0.0933605	0.189034	0.0798966	0.116156	0.0774502	0.0246865	0.0719228	0.0580077	0.0599761	0.108755	0.245654	0.157345	0.184309	0.276709	0.12	0.250049	0.322827	0.0937939	-0.0391848	0.336495	0.255821	0.216356	0.206772	1.13249	1.13968	0.142308	0.204303	0.179049	0.175882	0.131367	0.0297956	-0.00585705	0.0644547	-0.0222569	0.296567	0.281456	-0.11503	0.146044	0.155771	-0.647225	0.367277	0.0545726	0.0580426	-0.0171082	0.165744	0.0948759	0.245938	0.137558	-0.0602256	0.154607	0.211201	-0.0814711	-0.0409173	0.242082	0.133019	0.340649	0.176173	-0.147677	0.0151864	0.608739	0.4441	0.297494	0.414729	0.276471	0.182084	0.170615	0.0337289	0.301068	0.440446
PF3D7_0812500.e1	PF3D7_0812500	RNA-binding protein, putative	0.147583	0.246356	0.108989	-0.587105	0.752435	0.771374	-0.426874	-0.289279	0.100806	0.253636	0.100583	0.148287	0.244227	0.181682	0.397319	-0.153433	-0.0529566	0.205585	-0.333392	0.0332363	0.211694	-0.0697844	0.615089	0.489308	-0.252302	0.121003	0.258464	-0.0358375	0.0354453	0.112753	1.1418	1.31604	0.219406	-0.207248	0.0484687	0.00112491	-0.0312049	0.0649664	0.0292907	0.223721	0.0349175	-0.0232626	0.147257	0.315533	0.180974	0.163339	0.219445	-0.0105538	0.238143	0.116021	0.0513233	0.107087	0.159652	0.134236	0.0579331	0.0859335	0.314234	0.178442	0.139974	0.21066	-0.00314142	0.07181	0.0853347	-0.000860412	-0.0284416	0.0148478	-0.133801	0.186747	0.277846	-0.159297	0.0696486	0.0142656	-0.840267	-0.108221	-0.0229341	-0.0731447	-0.168893	0.0782324	-0.139488	0.134879	0.112849	-0.153734	0.182587	0.165265	-0.0826605	0.0566762	0.202861	0.0617258	0.271407	0.0867489	-0.143843	-0.0021826	0.436266	0.27362	0.140254	0.211616	0.0386489	-0.0496854	0.0464637	0.0161706	0.0959039	0.296126
PF3D7_1308400.e1s1	PF3D7_1308400	conserved Plasmodium protein, unknown function	0.68758	0.939551	0.196736	-0.638382	0.608194	0.564872	0.347253	0.969474	1.15296	0.3435	0.128002	0.222793	0.488272	1.01257	0.266537	-0.180519	-0.0556463	0.366774	1.49088	1.36943	0.00209036	-0.0792231	0.529213	0.468443	-0.289183	-0.038145	0.305326	-0.0566324	0.0901312	0.166166	-0.0282266	0.311319	0.0659453	-0.377853	1.8702	2.3347	-0.118789	0.057424	0.499483	0.464824	0.713223	1.19849	0.0225661	0.186496	0.280264	0.0493358	0.307012	-0.0318958	0.390544	0.44304	0.0100771	0.138019	0.139901	0.224193	-0.0692197	0	-0.0780531	-0.26213	0.13489	0.203575	0.576307	1.03603	1.4678	1.18615	0.0372431	-0.120565	-0.255639	0.0822934	0.140565	-0.247022	-0.0731823	-0.0113628	-0.436395	0.155031	-0.122164	-0.184387	1.2619	0.250455	0.564743	0.621732	0.0780971	-0.116843	0.03637	0.0477354	-0.442259	-0.459883	-0.218041	-0.256323	-0.0106897	-0.0826505	0.0452079	0.22286	0.393168	0.128938	1.55154	0.356259	1.26381	0.839762	-0.00685071	0.00205985	0.405131	0.565124
PF3D7_1120600.e6	PF3D7_1120600	DDRGK domain-containing protein, putative	-0.272444	-0.105232	-0.181516	-0.69501	-0.294061	-0.377679	-0.817858	-0.34932	-0.0840213	0	-0.199395	-0.138064	-0.192934	-0.133295	-0.00366399	-0.489292	-0.349354	-0.141317	-0.380318	-0.168398	0.0166387	-0.396778	-0.270836	-0.230388	-0.419412	-0.163986	-0.0491798	-0.288896	-0.122206	-0.0872641	-0.171165	-0.00293928	-0.00563396	-0.285432	-0.0451833	-0.223518	-0.41798	-0.255187	-0.157708	-0.0840213	-0.149261	-0.120014	-0.318521	-0.0175755	-0.0449102	-0.133896	0.0782194	-0.26978	-0.0732517	-0.0404033	-0.15088	-0.100493	0.0354174	-0.0102233	-0.364098	-0.180187	0.754421	0.953717	0.0357573	0.00732175	-0.21626	-0.219521	-0.132376	-0.102588	-0.207064	-0.202629	-0.286093	0.00644146	0.0581384	-0.38109	-0.129111	-0.152674	-1.50359	-0.475279	-0.229714	-0.205393	-0.403904	-0.135495	-0.32395	-0.288942	-0.152735	-0.397395	-0.0948482	-0.0239895	-0.292318	-0.188179	-0.122428	-0.21043	-0.381833	-0.468243	-0.358121	-0.166249	-0.266614	-0.451735	-0.0390696	0.0352933	-0.106762	-0.19439	-0.129943	-0.211516	-0.184145	0.0891648
PF3D7_1208200.e3s2	PF3D7_1208200	cysteine repeat modular protein 3	0.265484	0.523994	0.678444	-0.657387	1.18388	1.2028	-0.284703	0.0979648	3.38544	0.842783	0.26119	0.334202	0.388722	0.412621	0.596202	0.193851	-0.033039	0.166485	0.0952985	0.1597	0.434431	-0.00899158	0.941758	0.839425	-0.201197	0.229807	0.587572	0.241102	0.216522	0.333253	3.96185	4.04006	0.490353	0.00188219	0.605652	0.561516	0.21987	0.307164	0.281084	0.224947	0.156807	0.213298	0.425612	0.358506	0.328215	0.21878	0.38405	0.377217	0.251805	0.348795	0.545091	0.414006	0.394853	0.41855	0.32213	0.333622	0.208482	-0.0694851	0.0510976	0.306494	0.654143	0.680557	0.248259	0.223467	0.253259	0.21026	-0.0886465	0.283522	0.320849	0.0344715	0.389658	0.42949	0.29608	1.14273	0.338684	0.15	0.198948	0.367513	0.264992	0.336883	0.251108	0.177098	0.208074	0.304311	-0.0708107	-0.00361729	0.388648	0.262334	0.305946	0.302758	0.597329	0.676162	0.849179	0.674713	0.476352	0.694076	0.22741	0.201774	0.327138	0.272205	0.439186	0.521042
PF3D7_1416700	PF3D7_1416700	conserved protein, unknown function	-0.35236	-0.343227	-0.421756	-0.865223	-0.364325	-0.522737	-1.1561	-0.543084	-0.0759952	0.0819416	-0.361905	-0.417842	-0.499013	-0.219103	-0.171756	-0.74153	-0.462847	-0.268842	-0.618	-0.474313	-0.0876808	-0.500429	-0.364625	-0.367671	-0.513949	-0.194069	0.0245588	-0.424016	-0.166725	-0.290081	-0.470179	-0.266955	-0.221857	-0.547778	-0.107285	-0.40234	-0.583703	-0.35286	-0.327532	-0.264897	-0.304153	-0.229436	-0.292289	-0.0705626	-0.0055141	-0.142692	0.40677	0.0167271	-0.151437	-0.220359	-0.114845	-0.239619	-0.0999982	-0.124561	-0.0974333	-0.0350706	-0.159047	-0.56348	0.0861561	0.113928	-0.259743	-0.216435	-0.220423	-0.300371	-0.280032	-0.107107	-0.356049	-0.109225	0.0100771	-0.324883	-0.162511	-0.112148	-0.895326	0.53417	-0.144346	-0.0214297	-0.174914	0.0034911	-0.194535	-0.185293	-0.156068	-0.481827	-0.0315074	-0.0114652	-0.514252	-0.384848	-0.222194	-0.348906	-0.305939	-0.448197	-0.381634	-0.140779	-0.219275	-0.524191	0.00686672	-0.0248532	-0.287811	-0.339709	-0.342736	-0.54009	-0.402224	-0.32125
PF3D7_0812100.e1s2	PF3D7_0812100	proteasome activator complex subunit 4, putative	-0.372456	-0.273018	-0.120327	-1.21173	-0.275778	-0.306367	-0.853927	-0.499006	-0.102245	-0.0150674	-0.20408	-0.254376	-0.303054	-0.116539	-0.0809024	-0.630299	-0.346781	-0.221869	-0.443192	-0.267013	-0.061249	-0.432019	-0.228607	-0.253684	-0.553998	-0.219627	-0.00928854	-0.40127	-0.0176839	-0.0260747	-0.352685	0.00390975	0.115724	-0.173933	-0.133422	-0.202647	-0.36347	-0.211504	-0.168212	-0.187846	-0.150206	-0.132851	-0.207122	-0.0699563	-0.0908591	-0.250367	-0.0925599	0.145416	-0.0620308	-0.101143	-0.201339	-0.23395	-0.0620719	0.0573017	-0.222729	-0.102701	1.30223	1.66517	0.0414362	0.0195806	-0.113387	-0.0554431	-0.130677	-0.136579	-0.27231	-0.117863	-0.453675	-0.184908	-0.137841	-0.528905	-0.168668	-0.138485	-0.0169608	-0.520648	-0.218885	-0.147884	-0.321442	-0.154822	-0.431289	-0.273882	-0.194614	-0.528332	-0.261449	-0.131426	-0.716327	-0.720601	-0.452465	-0.461009	-0.210901	-0.440094	-0.310063	-0.12167	0.00509787	-0.425363	-0.0138323	0.130655	-0.0707545	-0.0704536	-0.00497911	-0.120065	0.0308215	0.138764
PF3D7_1023100.e1s4	PF3D7_1023100	dynein heavy chain, putative	-0.0979602	-0.0281314	-0.00896551	-0.840738	0.815808	0.811512	-0.692433	-0.386314	0.0411742	0.0223102	0.179528	0.201025	0.241297	0.322104	0.55071	-0.0333539	-0.290061	-0.120062	-0.378937	0.105331	0.123874	-0.108398	0.768417	0.608532	-0.296316	0.133674	0.466572	-0.070664	0.118066	0.442601	-0.0598332	0.222672	0.460891	0.0711963	0.15866	0.140365	0.0231236	0.172837	0.0942817	0.155293	0.0859591	0.0878022	0.097462	0.306222	0.153084	-0.041181	0.162578	0.374786	0.367249	0.224777	0.199581	0.119792	0.115975	0.191007	0.392673	0.378734	1.27592	1.49006	0.000361996	0.0556435	0.310112	0.443607	0.264165	0.125549	0.219885	0.176543	0.0726788	0.274759	0.388331	0.0423108	0.35073	0.172605	-0.430004	0.128105	0.298823	0.328005	0.0761856	0.268703	0.223756	0.406429	0.161851	-0.00574616	0.0621087	0.113426	-0.0243618	-0.0627625	0.357907	0.188886	0.204729	0.187069	0.0477249	0.114218	0.630208	0.441632	0.260049	0.466471	0.116651	0.232729	0.598567	0.616751	0.437243	0.493246
PF3D7_1144100	PF3D7_1144100	mitochondrial large subunit ribosomal protein, putative	-0.305017	-0.188954	-0.123569	-1.15343	-0.221483	-0.506333	-0.669294	-0.431169	0.0776078	0.103029	0.024524	-0.0419232	-0.0692485	0.0376998	0.0972773	-0.454715	-0.290989	-0.17071	-0.458436	-0.0922946	0.0614296	-0.213085	-0.097966	-0.00752385	-0.415523	0.0702311	0.254224	-0.067463	0.609649	0.728273	-0.196773	0.160104	0.289434	-0.165459	0.154886	0.107317	-0.284615	-0.0616287	0.0115014	0.0861566	0.0411387	-0.00399947	-0.0722859	0.21613	0.318204	0.0412812	0.266465	0.336158	0.155212	0.127832	0.144992	-0.0098266	0.167211	0.303375	0.0946721	0.0994715	0.0662454	-0.331977	0.112367	0.259219	0.156702	0.204371	0.169785	-0.108024	0.0745584	0.0392594	0.23864	0.458983	0.268082	-0.00753367	0.162486	0.0641959	-0.375261	1.30926	0.133514	0.164958	0.0687919	0.209477	0.0761843	0.353195	0.135379	-0.0407122	0.189809	0.170348	-0.215294	-0.296044	0.0556689	-0.139246	0.173834	0.143925	-0.120106	0.0908586	0.424898	0.146322	0.281727	0.422104	0.245444	0.359854	0.0844628	0.00297439	0.08932	0.27684
PF3D7_0107200.e5	PF3D7_0107200	CCR4 domain-containing protein 3, putative	-0.0940292	0.0363517	-0.128445	-1.33952	-0.194693	-0.162552	-0.559921	-0.605588	0.0337757	0.106514	-0.0485284	-0.123495	-0.322434	-0.0628138	0.0334579	-0.510329	-0.175321	-0.0146637	-0.758277	-0.0529203	0.135664	-0.314775	-0.125377	-0.147009	-0.569037	-0.0890553	-0.0446019	-0.273324	-0.0859989	0.073245	-0.357298	-0.11613	0.0574792	-0.293488	-0.242977	-0.264836	-0.287688	-0.305626	-0.125072	-0.027467	-0.152098	-0.0807664	-0.351995	0.0397273	0.0145394	-0.232229	0.0947187	0.193565	-0.0312824	-0.0430492	-0.0814711	-0.143875	-0.0814372	-0.0353571	-0.237875	-0.177464	1.03046	1.29585	0.0590353	0.195905	-0.182928	-0.210283	-0.133651	-0.202107	-0.0635508	-0.188387	-0.294775	0.0259681	-0.00134894	-0.355457	-0.16456	-0.197828	1.21136	0.114451	-0.23963	-0.155297	-0.163985	-0.111696	-0.249145	-0.11409	-0.0838367	-0.412582	-0.0437214	-0.0278651	-0.16278	-0.0984179	0.015664	-0.14057	-0.157384	-0.34701	-0.331709	-0.169925	-0.163397	-0.588322	-0.0806818	-0.0616684	-0.282956	-0.0983886	-0.210327	-0.264455	-0.14699	0.0191723
PF3D7_1032200	PF3D7_1032200	conserved Plasmodium protein, unknown function	-0.323308	0.0556265	-0.168064	-0.802902	-0.346869	-0.448778	-0.496439	-0.670922	0.114898	0.132385	-0.0709714	-0.221342	-0.416869	-0.228332	-0.0645462	-0.550398	-0.105142	0.0605247	-1.02924	-0.126087	0.133123	-0.484979	-0.340868	-0.31421	-0.417466	-0.0256933	-0.304701	-0.30238	-0.321013	-0.036638	-0.366569	-0.160292	-0.191269	-0.689417	0.367371	0.276662	-0.390468	-0.40632	-0.197706	-0.0847804	-0.168276	-0.283504	-0.497455	-0.0690473	0.103251	-0.253793	0.0743097	0.0877102	-0.163671	0.00192659	-0.06551	0.060398	-0.0957346	0.00387561	-0.104357	-0.184556	0.0708731	0.0865124	0.137818	0.201023	-0.240153	-0.22184	-0.193573	-0.191386	-0.110968	-0.202629	-0.24065	0.00417129	-0.0549665	-0.487683	-0.146221	-0.1892	-0.158361	-0.211121	-0.186878	-0.0461939	0.0738791	0.028552	-0.260539	-0.100958	0.0598276	-0.435665	-0.0726293	-0.00190455	-0.275221	-0.173844	-0.0236685	-0.137924	-0.185524	-0.405762	-0.0448816	0.0867571	-0.238225	-0.736966	0.0150639	-0.0323935	-0.389374	-0.259056	0.0868048	-0.098816	-0.30877	-0.154216
PF3D7_1002900	PF3D7_1002900	conserved Plasmodium protein, unknown function	-0.59049	-0.0797724	-0.24321	-1.98157	-0.536667	-0.714793	-0.283824	-0.739357	0.415991	0.316672	-0.427702	-0.421589	-0.428877	-0.141989	-0.25337	-0.584963	-0.390171	-0.293544	-0.969781	-0.293928	-0.301331	-0.633849	-0.557737	-0.478315	-0.820884	-0.314198	-0.240469	-0.327431	-0.200829	0.0388298	-0.445411	-0.155923	-0.198625	-0.558833	-0.308466	-0.312953	-0.327846	-0.415621	-0.192748	-0.156385	-0.158737	-0.184364	-0.316631	-0.146511	-0.0408047	-0.273365	-0.24664	-0.059573	-0.26735	-0.170327	-0.252623	-0.359701	-0.326667	-0.104603	-0.271573	-0.3975	-0.416403	-0.624922	0.148564	0.147497	-0.232759	-0.288328	-0.300284	-0.155137	-0.285203	-0.332852	-0.681389	-0.414658	-0.351728	-0.966053	-0.183136	-0.21875	1.18428	0.149576	-0.345933	-0.182492	-0.314779	-0.253454	-0.36215	-0.271919	-0.016261	-0.408227	-0.264849	-0.130384	-1.14652	-1.16437	-0.729556	-0.782937	-0.189722	-0.350043	-0.424019	-0.179773	-0.170324	-0.639668	-0.141639	-0.104737	-0.264496	-0.210659	-0.258568	-0.355292	-0.150639	0.0184282
PF3D7_1476200.e2_3134350..3135648	PF3D7_1476200	Plasmodium exported protein (PHISTb), unknown function	0.0497063	0.161721	0.29956	-0.948144	-0.0178452	0.126224	-0.186164	-0.477462	-0.0210287	-0.018859	-0.00291277	-0.0469789	-0.228715	-0.0369087	0.00365471	-0.435012	0.0640122	0.179149	-0.669441	-0.0898528	0.00972919	-0.234544	0.00843191	-0.118216	-0.780314	-0.0564507	-0.0317634	-0.0144133	-0.105564	0.285779	-0.211314	0.117433	-0.0835021	-0.313243	-0.223194	-0.0620857	-0.16961	-0.118395	-0.0755588	-0.0143911	-0.130028	-0.0232626	-0.061961	0.195602	-0.0110493	-0.0724367	0.201634	0.162898	0.0226711	0.0975207	0.522682	0.12862	-0.188596	-0.113498	-0.222729	-0.193333	0.075486	-0.166215	0.0669679	0.011489	-0.0703305	-0.0523446	-0.0900821	0.0450912	0.0367251	-0.221356	-0.294775	0.065698	0.035295	-0.427977	1.53722	1.62905	0.097503	-0.944116	-0.0690416	-0.0961434	-0.122133	-0.0882823	-0.198112	-0.0183994	0.0927725	-0.290827	-0.119875	-0.0356477	-0.243615	-0.279506	-0.0665907	-0.19316	0.45533	0.522458	-0.244952	0.0130267	0.0734259	-0.454491	0.185746	0.130655	-0.186871	-0.0580237	0.011757	-0.0658387	-0.0641503	-0.00422812
PF3D7_1418200.e1	PF3D7_1418200	conserved Plasmodium protein, unknown function	-0.00922442	-0.021047	0.418571	-0.666418	-0.500512	-0.371724	-0.15409	-0.415379	0.0226064	0.00747512	-0.0395284	-0.115886	-0.264364	-0.106578	-0.0655032	-0.284422	-0.280207	-0.17071	-0.518029	-0.0866034	0.0385292	-0.334984	-0.164649	-0.231489	-0.573363	0.100495	-0.215813	-0.104382	-0.202513	0.120087	-0.171165	0.0678703	-0.0481896	-0.335054	-0.281912	-0.0821974	-0.149206	-0.227794	-0.110194	-0.124815	-0.0555619	-0.00133192	-0.116805	0.0514771	0.0982953	0.0231496	0.14591	0.128682	0.190881	0.156943	0.0505098	-0.465803	-0.133475	0.0197534	-0.121813	-0.0529309	-0.21006	-0.425195	0.113818	0.0170957	-0.0325285	0.053391	-0.0566339	0.100897	0.00900529	-0.205495	-0.300592	0.0496436	-0.0549665	-0.291655	0.0617817	0.197823	0.141076	-0.560321	-0.0237906	-0.0925812	-0.105309	-0.0892116	-0.153105	0.00971788	0.0848889	-0.412582	-0.00624667	0.0532489	-0.365703	-0.288303	-0.110188	-0.310412	-0.0491639	-0.0824928	-0.163118	-0.021976	-0.0931661	-0.654379	0.0340114	0.0650407	-0.108193	-0.044374	-0.0726278	-0.0788426	-0.0961548	-0.0344859
PF3D7_0403600.e1_201208..200786	PF3D7_0403600	conserved Plasmodium protein, unknown function	-0.587724	-0.188954	0.0425648	-1.42315	-1.11128	-0.95743	-0.477223	-0.154394	-0.194811	-0.21585	-0.877868	-0.7534	-0.698851	-0.684937	-0.61174	-0.781058	-0.740022	-0.586819	-0.770003	-0.399835	-0.584265	-1.0712	-0.869123	-0.710323	-1.06096	-0.498998	-0.586625	-0.470612	-0.730876	-0.668009	-0.864137	-0.770633	-0.71254	-0.8947	-0.426302	-0.278421	-0.635611	-0.671442	-0.663567	-0.675068	0.0604599	0.521612	-0.589138	-0.537671	-0.619534	-0.497819	-0.312939	-0.138976	-0.457931	-0.485941	-0.336326	-0.513077	-0.769025	-0.52906	-0.635257	-0.428251	-0.326181	-0.53231	0.0615816	-0.270351	-0.492662	-0.626344	-0.0419912	-0.0837783	0.118784	-0.143735	-0.825612	-0.623447	-0.820221	-0.987176	-0.59368	-0.567711	-0.157041	-0.635545	-0.260677	-0.356327	-0.688704	-0.608307	-0.798111	-0.69532	-0.274941	-0.754273	-0.419199	-0.378702	-0.900165	-0.678554	-0.86913	-1.09688	-0.601648	-0.617411	-0.381634	-0.33205	-0.466738	-1.14679	-0.507902	-0.47928	-0.718058	-0.672044	-0.6833	-0.782491	-0.688641	-0.756396
PF3D7_1233600.e1s6	PF3D7_1233600	asparagine and aspartate rich protein 1	-0.216886	0.147419	0.011868	-0.922223	-0.102462	-0.0758829	-0.361436	-0.136275	-0.0600756	0.145995	0.0825592	-0.00561361	-0.0610865	-0.0495759	0.247398	-0.171434	-0.0822206	0.0625493	-0.0626826	-0.12442	0.219201	-0.00538822	-0.177025	-0.0141396	-0.356551	-0.070334	0.080412	-0.153088	-0.0423588	-0.0163922	-0.207145	0.0781055	0.348038	-0.193183	-0.0193653	-0.0703331	-0.013927	-0.0136166	-0.0108664	0.0290604	0.0730635	0.0211452	0.0411052	0.0492464	-0.0217986	-0.101638	0.20432	0.0985539	0.079136	0.120757	-0.0237906	0.173795	0.192272	0.190157	-0.0353314	-0.0400097	1.31594	1.56217	0.129421	0.0978009	-0.0658073	-0.0485666	0.079476	-0.112085	-0.134107	-0.0635651	-0.31917	-0.033423	-0.041721	-0.313499	0.0262892	-0.056161	0.506861	-0.29045	0.0209151	-0.0766592	-0.174914	-0.0371758	-0.194745	-0.0996518	0.0922108	-0.20475	-0.0367293	0.0104303	-0.418788	-0.280968	-0.245256	-0.382963	-0.109533	-0.181511	-0.140019	0.0608552	0.133629	-0.0121292	0.272639	0.414729	0.0831997	0.102916	0.13626	-0.0368842	0.25217	0.3876
PF3D7_1211200.e1s2	PF3D7_1211200	conserved Plasmodium protein, unknown function	-0.0959934	0.135693	0.027298	-1.31446	0.629074	0.681155	-0.311322	-0.140784	0.259872	0.200819	0.0940548	0.0563141	0.119716	0.0781874	0.40701	-0.0540767	-0.0491602	0.0799952	-0.262238	-0.190028	0.199601	0.024001	0.45404	0.451393	-0.442966	0.0543248	0.129416	-0.121542	-0.00293231	-0.031753	-0.256916	0.134475	0.372443	-0.218161	-0.0279201	-0.0538852	-0.0809806	0.044765	-0.0072352	-0.0569559	0.00510087	-0.11496	0.0403682	0.15883	0.0594857	-0.000959345	0.129989	0	0.0496667	0.105905	-0.0436306	0.135519	0.175172	0.0686789	0.126808	0.137591	1.40728	2.10795	0.147692	0.224279	0.0599289	0.0158322	0.0673168	-0.0802502	-0.173117	-0.0871519	-0.259411	0.0408108	0.0767956	-0.244477	0.0109365	-0.0593025	1.39253	-0.329525	-0.103936	-0.0961434	-0.140227	0.0315474	0.0193359	0	0.139734	-0.222802	0.106996	0.108138	-0.494331	-0.315769	-0.0866459	-0.280194	0.256397	0.150648	-0.159242	0.0355441	0.39252	0.216437	0.00960428	0.167322	0.00695436	-0.00708626	0.0750564	-0.131561	0.20689	0.317821
PF3D7_0730500.e1s2	PF3D7_0730500	conserved Plasmodium protein, unknown function	0.661658	0.804225	0.749277	0.0818278	1.63524	1.69983	1.28168	1.49556	2.4742	0.365482	0.68301	0.976346	0.776355	1.42992	1.27412	0.863903	0.517911	0.625343	0.314847	0.651173	0.867161	0.556752	1.53258	1.37497	0.229032	0.691983	0.87794	0.640826	0.585939	0.618105	0.580145	0.879089	0.98871	0.415979	1.18375	1.18163	1.12946	1.5838	0.442205	0.475162	0.900403	1.0509	0.615715	0.591349	0.72691	0.654139	0.616895	0.642678	0.792373	0.663134	0.621573	0.605716	0.575469	0.507229	0.880381	0.83338	2.35867	2.68846	0.095034	0.320711	0.728468	0.957936	0.994465	0.808123	3.11376	0.509215	0.566173	0.738863	0.738717	0.460602	0.63029	0.559589	-0.525986	0.722833	0.545091	0.492381	2.34037	2.34016	0.965055	1.05637	0.293747	0.354171	0.866825	1.06421	0.555449	0.654702	1.10541	0.849131	0.767846	0.62314	0.477981	0.674114	1.15452	0.924232	0.84922	0.847449	0.711784	0.552687	0.415037	0.338008	0.783847	0.760061
PF3D7_0700900.e2	PF3D7_0700900	hypothetical protein, pseudogene	-0.25259	-0.0291463	-0.199364	-1.17905	-0.201736	-0.296461	-0.680817	-0.303109	-0.0268188	0.128962	-0.139192	-0.0607917	-0.254335	-0.202842	0.0569529	-0.348508	-0.358073	-0.117396	-0.41106	-0.312787	0.0687614	-0.195016	-0.234565	-0.1999	-0.556136	-0.114002	-0.0187174	-0.378084	-0.194949	-0.206053	-0.284107	-0.00686765	-0.0415603	-0.56161	-0.0451833	-0.267543	-0.26253	-0.184425	-0.123498	-0.0939211	-0.120044	-0.170813	-0.14419	0.0256136	0.0229691	-0.108514	0.120542	-0.0169233	-0.131562	-0.0596972	-0.231692	-0.0851024	-0.0730311	-0.0818345	-0.162781	-0.15318	-0.21006	-0.495866	0.137269	0.0881659	-0.259743	-0.170174	-0.146468	-0.0833226	-0.312659	-0.221356	-0.475992	-0.158389	-0.146769	-0.487683	-0.19356	-0.204769	-0.710682	-0.428843	-0.289226	-0.191037	-0.382209	-0.154822	-0.37686	-0.312715	-0.104936	-0.533066	-0.0355672	0.00759315	-0.687089	-0.581204	-0.437901	-0.47764	-0.0310536	-0.342472	-0.395245	-0.140779	-0.303954	-0.481406	-0.0748703	0.0662179	-0.135646	-0.183767	-0.0917018	-0.248586	-0.0350865	0.136022
PF3D7_1138100.e1	PF3D7_1138100	ubiquitin-related modifier 1, putative	-0.101902	0.067069	-0.0875094	-0.797932	-0.0727446	-0.173518	-0.604216	-0.293038	-0.0191038	0.132385	-0.0740312	0.0468538	-0.155442	-0.114636	0.14439	-0.286383	-0.289289	-0.0632352	-0.463553	-0.154723	0.0898808	-0.163051	-0.105225	-0.0131926	-0.450904	-0.0313398	0.0437249	-0.33357	-0.131803	-0.125784	-0.366569	0.11382	-0.124947	-0.521856	0.0214797	-0.124508	-0.400412	-0.23807	-0.176344	-0.10312	-0.108751	-0.0607254	-0.175527	0.0719491	0.0844008	0.0877449	0.147307	-0.00421225	-0.0377015	-0.00289472	0.139647	0.113454	-0.00448894	-0.0921395	-0.175484	-0.0745579	-0.196094	-0.462989	0.0728315	0.115477	-0.167867	-0.149426	-0.110028	-0.0583651	-0.192417	-0.134149	-0.264139	0.0378544	0.0581384	-0.377599	-0.0886641	-0.131855	-0.0435439	0.0512112	-0.113021	-0.114088	-0.297357	-0.107924	-0.360263	-0.246151	-0.0959469	-0.372788	-0.0303495	0.00948521	-0.292318	-0.354507	-0.219424	-0.344324	-0.231432	-0.336068	-0.249065	-0.160144	-0.153659	-0.467422	-0.0865167	0.083762	-0.147363	-0.199178	-0.0596187	-0.173307	-0.161394	0.0990531
PF3D7_1140000.e1_1595848..1597092	PF3D7_1140000	carbonic anhydrase	-0.31242	-0.104163	-0.199364	-1.53862	-0.0510281	-0.0773966	-0.659001	-0.185495	0.459437	0.41691	-0.194059	-0.125786	-0.0547701	-0.0536712	-0.0531113	-0.471342	-0.416238	-0.132778	-0.478275	-0.36399	-0.0203645	-0.32148	-0.0273181	0.00934997	-0.595189	-0.20935	-0.0836497	-0.388432	-0.287555	-0.206053	-0.452797	-0.0825773	-0.176668	-0.586847	1.41097	1.27341	-0.216786	-0.10705	-0.240549	-0.245245	-0.173549	-0.11088	-0.14419	-0.0482974	-0.0347654	-0.189315	0.0664583	-0.287638	-0.169827	-0.0901563	-0.235655	0.0431597	-0.167189	-0.160978	-0.341427	-0.144643	-0.400301	-0.60464	0.00168854	-0.0449448	-0.283418	-0.217206	-0.136418	-0.0974022	-0.296906	-0.286608	-0.598435	-0.161783	-0.174652	-0.574534	-0.0417664	-0.0452196	-1.46878	-0.525875	-0.214968	-0.308023	-0.503716	-0.26706	-0.329939	-0.236546	-0.159408	-0.440105	-0.189249	-0.101508	-0.865974	-0.821271	-0.417119	-0.588872	-0.252993	-0.334565	-0.363685	-0.150429	-0.170564	-0.445325	-0.076321	0.0304763	-0.189897	-0.241476	-0.258568	-0.4317	-0.265142	-0.00453061
PF3D7_1022900	PF3D7_1022900	CDGSH iron-sulfur domain-containing protein, putative	-0.651289	-0.524557	-0.532668	-1.6619	-0.538647	-0.765621	-1.66815	-0.804031	-0.227776	-0.127235	-0.683086	-0.607549	-0.597004	-0.392674	-0.384562	-0.961907	-0.715539	-0.510488	-1.05991	-0.836883	-0.278316	-0.84988	-0.600693	-0.535631	-0.651245	-0.241713	-0.65028	-0.705177	-0.386516	-0.51588	-1.01815	-0.664434	-0.678715	-0.903481	-0.308466	-0.618548	-0.825742	-0.596815	-0.704143	-0.486716	-0.6474	-0.586517	-0.520107	-0.440428	-0.414911	-0.568592	-0.116938	-0.51969	-0.4232	-0.443375	-0.459537	-0.323991	-0.418861	-0.498584	-0.350144	-0.146773	-0.561049	-0.930011	-0.103985	-0.178484	-0.443826	-0.577025	-0.523392	-0.558013	-0.389928	-0.337559	-0.658175	-0.257501	-0.221831	-0.689279	-0.336409	-0.448626	0.486314	-0.549634	-0.363172	-0.278381	-0.347173	-0.228669	-0.633802	-0.554411	-0.300528	-0.624832	-0.350398	-0.176961	-0.569039	-0.434435	-0.242441	-0.319378	-0.536032	-0.754869	-0.482138	-0.34031	-0.49765	-0.817456	-0.214841	-0.149131	-0.535688	-0.613847	-0.552707	-0.74439	-0.828905	-0.576993
PF3D7_1102900.e2	PF3D7_1102900	Plasmodium exported protein (hyp11), unknown function	-0.469697	-0.439791	-0.0796172	-1.24348	-0.169925	-0.15806	-0.243964	0.0173024	-0.151998	-0.0631938	-0.361905	-0.462499	-0.494935	-0.198805	-0.0267772	-0.563411	-0.530044	-0.335871	-0.695866	-0.458477	-0.110083	-0.615536	-0.314337	-0.330631	-0.651245	-0.204238	-0.110054	-0.520076	-0.239212	-0.297879	-0.665146	-0.368174	-0.486391	-0.772236	-0.257275	-0.456902	-0.705291	-0.399384	-0.451335	-0.305908	-0.437352	-0.377225	-0.442849	-0.258105	-0.149012	-0.318894	-0.0207586	-0.316156	-0.364194	-0.313918	-0.398281	-0.322272	-0.316088	-0.197782	-0.394538	-0.243723	-0.53006	-0.90318	-0.0325047	-0.092676	-0.426853	-0.430375	-0.411907	-0.401411	-0.533292	-0.318822	-0.57357	-0.236768	-0.125286	-0.601155	-0.267616	-0.223147	-0.0133735	-0.204121	-0.255638	-0.214075	-0.332413	-0.150935	-0.451739	-0.246151	-0.345475	-0.60227	-0.224566	-0.150312	-0.523913	-0.375444	-0.269766	-0.383747	-0.391473	-0.604223	-0.429843	-0.258462	-0.212356	-0.574266	-0.0806818	0	-0.364373	-0.387666	-0.243043	-0.566981	-0.51589	-0.344418
