## Supplementary material for "Proteome-wide antibody responses to PfSPZ Vaccine include cross-reactive antibodies that correlate with protection from malaria": Supp_data (part 5 of 11)

### Sheet: PfAntigenArray_Serum (continued)
ID	Gene.ID	Description	P27-Day126	P27-Pre-Immunization	P37-06D	P37-02	P16-02	P16-06D	P01-02	P01-06D	P20-06D	P20-02	P51-Pre-Immunization	P51-Day126	P23-Pre-Immunization	P23-Day126	P43-06D	P43-02	P26-Pre-Immunization	P26-Day126	P13-05C	P13-02	P05-06D	P05-02	P10-05C	P10-02	P31-02	P31-06D	P50-Pre-Immunization	P50-Day126	P34-02	P34-06D	P06-02	P06-06D	P46-05C	P46-02	P41-02	P41-06D	P36-Pre-Immunization	P36-Day126	P07-02	P07-06D	P25-Pre-Immunization	P25-Day126	P12-Day126	P12-Pre-Immunization	P44-06D	P44-02	P29-05C	P29-02	P14-05C	P14-02	P15-02	P15-07	P39-02	P39-05C	P09-06D	P09-02	P28-Pre-Immunization	P28-Day126	P18-02	P18-06D	P04-02	P04-07	P22-Day126	P22-Pre-Immunization	P47-06D	P47-02	P11-02	P11-06D	P17-02	P17-05C	P02-06D	P02-02	P48-06D	P48-02	P32-Pre-Immunization	P32-Day126	P33-06D	P33-02	P45-02	P45-06D	P49-02	P49-05C	P40-06D	P40-02	P08-Day126	P08-Pre-Immunization	P35-06D	P35-02	P30-Day126	P30-Pre-Immunization	P03-06D	P03-02	P24-Pre-Immunization	P24-Day126	P38-07	P38-02	P42-05C	P42-02	P21-06D	P21-02	P19-Day126	P19-Pre-Immunization
PF3D7_1138300.e1	PF3D7_1138300	conserved Plasmodium membrane protein, unknown function	-0.246032	-0.219907	0.00520427	-1.60002	-0.0849923	-0.147211	-0.725464	-0.328599	-0.0600756	0	-0.0401266	-0.0477026	-0.216913	0.0883407	0.146871	-0.46689	-0.339408	-0.129776	-0.456977	-0.0246621	0.153954	-0.176157	0	0.00561725	-0.450904	-0.00110764	0.111216	-0.239068	0.0297175	0.22857	-0.221791	0.141591	0.361856	-0.0430116	-0.0352933	-0.0810066	-0.220084	-0.0229144	-0.0808922	0.0318645	0.0129296	0.00310305	-0.108607	0.0603655	0.00643808	0.0288011	0.0426443	0.0506261	0.039539	0.0757346	-0.0558421	-0.0633964	0.126278	0.204331	0.0509391	0.121756	1.33374	1.4741	-0.043532	-0.0157627	-0.0756944	0.0217248	0.0498204	0.0365205	-0.127126	-0.0480521	-0.29091	0.0555023	0.144839	-0.33568	0.0145636	0.019486	-0.918623	0.17181	0.017589	0.0727905	-0.100091	0.0400715	-0.141512	-0.0593	-0.146093	-0.395239	-0.157934	0.0642131	-0.221176	-0.229233	-0.0703299	-0.139246	-0.0778432	-0.218452	-0.1324	0.0021793	0.0219618	-0.296158	0.179681	0.277134	0.145749	0.154058	0.078591	-0.0672778	0.147521	0.22476
PF3D7_0713200.e1_607710..607114	PF3D7_0713200	exported protein family 1	-0.142939	-0.0839847	-0.139068	-1.20185	0.159351	0.199554	-0.853927	-0.537128	0.214784	0.239422	0.0190782	-0.067381	-0.110142	0.070473	0.155932	-0.504043	-0.133554	0.026507	-0.688145	0.00989977	0.921184	0.608229	0.116128	0.0488783	-0.628561	-0.0610636	0.0786146	-0.267435	-0.067463	0.128113	-0.366569	0.0281085	-0.134174	-0.532714	-0.070209	-0.235392	-0.357001	-0.180456	-0.131382	-0.00573922	0.0592343	0.0522931	-0.194487	0.121628	0.150351	-0.00865716	1.71102	1.69428	0.111404	0.0842461	0.0906319	-0.0405978	-0.0200586	0.00193911	-0.0845405	-0.0872824	-0.284947	-0.513743	0.0574899	0.0794588	-0.0965129	-0.0727792	0.455841	0.2679	0.0951007	0.088048	-0.166183	0.187414	0.177396	-0.201875	0.0591498	-0.0258855	-0.411787	-0.195766	-0.0246475	0.00291664	-0.105309	0.020821	-0.152901	-0.0957391	-0.0762402	-0.172077	0.00791139	0.0301357	-0.0731729	0.102263	0.208529	0.0208701	-0.0466232	-0.179317	-0.159242	-0.0353241	0.208095	-0.19514	-0.0390696	0.0930324	-0.110341	-0.00321671	-0.0371314	-0.212577	-0.111716	-0.0581525
PF3D7_1211100.e1	PF3D7_1211100	HSP20-like chaperone, putative	-0.389217	-0.268218	-0.230484	-1.04935	-0.277431	-0.174814	-0.905718	-0.845746	-0.205716	-0.0948592	-0.306156	-0.301069	-0.37355	-0.152198	-0.084778	-0.806149	-0.33239	-0.226872	-0.899739	-0.172698	0.036491	-0.50138	-0.159918	-0.164775	-0.738422	-0.0949559	-0.32716	-0.472305	-0.418459	-0.100842	-0.665146	-0.282347	-0.401181	-0.781919	-0.17761	-0.262134	-0.66328	-0.483679	-0.361436	-0.209207	-0.319482	-0.274887	-0.511436	-0.165169	-0.153016	-0.374171	0.0305883	0.106389	-0.152018	-0.260594	-0.12952	-0.138947	-0.0522277	0.0135193	-0.21709	-0.116199	-0.485215	-0.831296	-0.0908156	-0.179968	-0.248516	-0.245235	-0.262124	-0.539142	-0.187568	-0.26403	-0.376383	0.0285766	0.182158	-0.29956	-0.105298	-0.208251	0.893517	0.111368	-0.0859363	-0.0600411	-0.238845	-0.111696	-0.348992	-0.28795	-0.246244	-0.542581	-0.263488	-0.200825	-0.0549665	-0.0709615	0.0436105	-0.126733	-0.409314	-0.672826	-0.352578	-0.185962	-0.187911	-0.547539	-0.197373	-0.139599	-0.436216	-0.230879	-0.333312	-0.530133	-0.4602	-0.387557
PF3D7_0506000.e1	PF3D7_0506000	conserved Plasmodium protein, unknown function	-0.295958	0.0305187	-0.200219	-1.31712	-0.179936	-0.0512824	-0.407599	-0.476037	-0.0210287	0.0748435	-0.0618308	-0.0290034	-0.218257	-0.00571888	0.136089	-0.452512	-0.212905	-0.0826956	-0.754688	-0.12442	0.0276254	-0.241416	-0.107501	0.024185	-0.596289	-0.0656913	0.0538234	-0.16741	0.14282	0.331359	-0.295128	-0.0117932	0.115724	-0.335648	-0.096319	-0.125736	-0.149905	-0.138466	0.1356	0.184568	0.0101838	-0.00399947	-0.219868	0.0807126	0.0854744	-0.145518	0.191743	0.273164	0.0845643	-0.0404033	-0.0143974	-0.174571	-0.0740792	-0.0403371	-0.21709	-0.0831983	-0.32466	-0.501801	0.0659691	0.10635	0.0348775	-0.0261038	0.11535	-0.0149145	-0.0101317	-0.149242	-0.346991	-0.0148871	0.0568428	-0.247022	-0.111214	-0.101585	-0.489396	0.973079	-0.100318	-0.114088	-0.135949	-0.0985374	-0.037581	-0.0101929	-0.0211145	-0.30038	-0.0484017	-0.0239895	-0.338455	-0.309786	-0.0236685	-0.162586	0.0340045	-0.14401	-0.238804	-0.0807313	-0.0471497	-0.366217	0.0123367	0.0603221	-0.141493	0.0439851	0.0404349	-0.0807791	-0.0194365	0.163343
PF3D7_1208300.e1	PF3D7_1208300	acyl carrier protein, mitochondrial, putative	-0.56987	-0.390702	-0.491248	-1.52214	-0.602462	-0.741422	-0.678505	-0.775707	-0.277529	-0.242201	-0.551029	-0.655282	-0.799359	-0.332836	-0.419619	-1.01943	-0.641331	-0.605899	-1.51575	-0.605356	-0.347606	-0.829826	-0.614868	-0.507355	-0.831208	-0.3561	-0.676854	-0.653385	-0.301928	-0.319545	-0.987431	-0.627675	-0.764812	-1.21707	-0.500898	-0.589471	-0.798092	-0.828716	-0.617441	-0.484711	-0.565716	-0.635311	-0.840134	-0.441996	-0.521476	-0.901466	-0.183254	-0.0799901	-0.558184	-0.571212	-0.37187	-0.294191	-0.550517	-0.591283	-0.390301	-0.391175	-0.775854	-1.21487	-0.101738	-0.264545	-0.490456	-0.695556	-0.72394	-0.730136	-0.495344	-0.629162	-0.842486	-0.401556	-0.561558	-0.923693	-0.459317	-0.623579	-0.801598	-2	-0.614763	-0.368122	-0.364585	-0.387628	-0.839574	-0.690722	-0.481002	-0.911814	-0.614444	-0.351735	-0.7108	-0.653712	-0.683968	-0.741176	-0.698035	-0.933299	-0.56688	-0.47024	-0.610726	-1.07435	-0.429797	-0.494821	-0.849458	-0.723109	-0.780273	-0.889588	-0.835154	-0.706332
PF3D7_0304900.e1	PF3D7_0304900	conserved protein, unknown function	-0.441953	-0.34449	-0.445902	-1.29332	-0.394493	-0.479668	-0.59111	-0.907787	-0.194811	-0.135444	-0.544224	-0.603287	-0.700729	-0.409487	-0.327198	-0.98719	-0.447947	-0.459817	-1.79651	-0.670755	-0.282551	-0.77588	-0.39878	-0.383492	-0.919318	-0.246959	-0.671802	-0.64096	-0.586428	-0.213409	-0.948628	-0.602193	-0.699436	-1.09738	-0.419855	-0.606504	-0.785006	-0.723909	-0.599834	-0.538812	-0.623586	-0.569294	-0.806597	-0.328875	-0.446631	-0.675325	-0.222392	-0.238429	-0.632347	-0.596253	-0.46418	-0.5579	-0.655638	-0.54844	-0.40305	-0.443876	-0.802057	-1.23907	0.0248066	-0.0949142	-0.54779	-0.599462	-0.734867	-0.587761	-0.527153	-0.523484	-0.680756	-0.323448	-0.35345	-0.846388	-0.470682	-0.561017	-0.0350324	-2	-0.557832	-0.266291	-0.322657	-0.281857	-0.811585	-0.671829	-0.40212	-0.709377	-0.459928	-0.298097	-0.449913	-0.464861	-0.317848	-0.478476	-0.622308	-0.746851	-0.61517	-0.459704	-0.459112	-1.00807	-0.415037	-0.465605	-0.876019	-0.738037	-0.733036	-0.782491	-0.888579	-0.696769
PF3D7_0529100.e1	PF3D7_0529100	thioredoxin-like protein, putative	0	0.0440926	0.172488	-0.84971	-0.0698778	-0.0542601	-0.117222	-0.319626	-0.0191038	-0.0226606	0.0508869	0.022928	-0.15287	0.21308	0.165751	-0.240058	-0.083425	0.0286358	-0.747537	-0.116943	0.119708	-0.278444	-0.00253921	-0.126384	-0.539113	0.0911705	-0.0232138	-0.0540957	-0.00881486	0.256793	-0.1834	0.174052	0.260891	-0.17181	-0.150668	-0.0226844	-0.0690355	-0.0175941	-0.0476907	0.0644105	0.00340258	0.0731128	-0.165289	0.186496	0.111355	-0.0583876	0.157044	0.170392	-0.0419968	0.0757346	0.0407122	-0.387301	0.0436545	0.134236	-0.0233895	-0.175832	0.732683	0.768913	0.00722272	-0.0107358	0.0531397	0.0610412	-0.00397932	0.205677	-0.0208741	-0.0583756	-0.381512	0.070769	0.034637	-0.21989	-0.059294	0.0685197	-0.795424	-0.0765552	-0.086831	0.012872	-0.0279667	0.0506562	-0.10946	0.107234	0.0684202	-0.26451	-0.0315074	-0.0162694	-0.217905	-0.267135	0.0579544	-0.0821795	-0.0466232	-0.153418	-0.249065	-0.0589846	0.0177643	-0.395929	0.112509	0.150771	-0.144425	-0.00967173	-0.0661086	0.0399802	0.131187	0.29416
PF3D7_0530100.e1	PF3D7_0530100	SNARE protein, putative	-0.137871	-0.0434306	0.134318	-1.08978	-0.209603	0.0223612	-0.349433	-0.57476	-0.00379657	0.0533371	-0.0111	-0.151225	-0.331131	-0.0573213	-0.0655032	-0.575344	-0.212099	-0.077384	-0.761875	-0.10868	0.145784	-0.230332	-0.129072	-0.240326	-0.800456	0	-0.220415	-0.287406	-0.195787	0.239386	-0.332108	-0.0147566	-0.157727	-0.448058	-0.380196	-0.226148	-0.275436	-0.299157	-0.189452	-0.055467	-0.234866	-0.0704781	-0.396208	0.0719491	0.0968763	-0.211353	0.0305883	0.0465593	-0.134139	-0.0148566	-0.0315216	-0.742187	-0.106417	-0.0284139	-0.180962	-0.232372	-0.253512	-0.626916	0.067966	0.0110728	-0.191861	-0.0825792	-0.161999	0.0369398	-0.102956	-0.225713	-0.336993	0.0613373	0.0806258	-0.204347	-0.119141	-0.10889	-0.625157	-1.14931	0.11962	0.115766	-0.0630705	0.0034911	-0.210383	-0.0414199	0.0701326	-0.340272	-0.0332459	-0.0317512	0.0882557	-0.033503	0.140607	-0.022396	-0.122183	-0.102016	-0.228616	-0.0738284	-0.131812	-0.702706	-0.1848	-0.0876169	-0.319772	-0.191452	-0.278024	-0.246954	-0.192144	-0.0710831
PF3D7_0110000.e1	PF3D7_0110000	conserved Plasmodium protein, unknown function	-0.185251	-0.424498	-0.220093	-0.657075	-0.481693	-0.466415	-0.258834	-0.0595337	0.935458	0.949542	0.982594	2.59446	-0.451264	-0.784997	-0.626075	-0.524775	0.258641	0.180467	-0.444896	-0.450914	-0.281418	-0.284396	-0.338921	-0.350992	-0.557513	-0.411068	0.0863318	0.605806	-0.575435	-0.508431	-0.406153	-0.477715	1.50781	1.40099	0.123573	0.336629	-0.355639	-0.455045	-0.3906	-0.244177	-0.397772	-0.0591801	-0.820199	-1.11487	-0.166463	-0.259197	-0.183678	-0.24792	-0.460142	-0.292216	-0.425313	-0.641251	-0.404448	-0.343296	-0.679798	-0.877951	-0.468139	-0.547294	-0.639849	-0.738897	-0.338383	-0.33475	-0.334489	-0.676388	-0.685379	-0.879224	-0.874052	-0.924578	-0.262748	-0.395116	-0.0831545	-0.40492	-0.0134879	0.17086	-0.569578	-0.704309	0.016449	-0.407096	-0.527125	-0.483712	-0.739589	0.000359557	-0.240464	-0.249071	-0.0848556	0.136721	-0.313823	-0.304399	-0.301049	-0.293779	-0.573088	-0.54764	-0.419525	-0.393317	-0.522426	-0.458212	-0.731201	-0.604791	-0.543937	-0.533438	2.58802	1.93518
PF3D7_1247100.e1	PF3D7_1247100	conserved protein, unknown function	0.0336265	0.183788	0.473246	-0.708937	-0.220688	0.079173	-0.0417353	-0.0865032	0.0430179	0.0748435	-0.0740312	-0.0404819	-0.221454	-0.156107	-0.0693377	-0.243862	0.316015	0.568067	-0.430969	0.168566	0.181884	-0.28389	-0.190472	-0.0850026	-0.642128	-0.159033	0.107695	0.100186	0.547873	0.833748	-0.0635976	0.0208914	0.148706	-0.0873451	0.0391384	-0.109861	0.0544011	-0.0543469	-0.0900814	0.0353619	-0.0599942	0.0612526	-0.170399	0.102929	-0.0187192	-0.02093	0.0336118	0.199987	-0.0576755	-0.128279	0.0242335	-0.289984	-0.198276	-0.00242755	-0.140371	-0.131932	-0.00379637	-0.119143	0.0651234	-0.0235759	-0.0511025	-0.104519	-0.123479	0.083143	0.0790928	-0.0162594	-0.210218	0.0965705	0.0819003	-0.161696	0.00365471	0.108262	-0.55568	0.553918	0.634658	0.384051	-0.172722	-0.0966674	-0.0835428	-0.0283092	0.228284	0.170562	0.153589	0.127868	0.0948464	0.179261	0.261548	0.0161263	-0.0407122	-0.00111713	1.07101	1.27471	0.0555192	-0.318577	0.0881105	0.0930324	-0.0126699	0.196175	0	0.0444288	0.0714754	0.0806348
PF3D7_0718900.e1	PF3D7_0718900	conserved Plasmodium protein, unknown function	-0.305017	0.168819	0.033133	-0.587641	-0.270832	-0.200314	-0.368873	-0.15896	-0.0759952	0.114324	0.0542538	0.0366484	-0.14886	-0.115587	0.244312	-0.270775	-0.107183	0.0958975	-0.146614	-0.144551	0.204451	-0.087771	-0.284161	-0.061319	-0.379094	0.0088306	0.0556519	-0.20139	-0.0736152	-0.0268845	-0.134081	0.102925	-0.0177813	-0.519154	-0.0144996	-0.105012	0.027457	0.0857131	0	-0.0180114	0.154131	0.0057575	-0.104526	0.0307105	0.0865471	-0.00480312	0.0947187	0.0177661	0.0329176	0.0210523	-0.026363	0.179875	0.0883707	0.025484	-0.0922623	-0.0038549	-0.135533	-0.331164	0.0734051	0.0630905	-0.103239	-0.0959866	0.0210714	-0.0619523	-0.171919	-0.0897967	-0.384598	-0.14657	-0.0789766	-0.252127	-0.0693377	-0.162775	-0.785192	0.255945	-0.0418945	-0.106883	-0.246895	-0.0698214	-0.173257	-0.0724832	0.062124	-0.1767	-0.0463522	-0.0239895	-0.488802	-0.278775	-0.208395	-0.45441	-0.00821583	-0.226617	-0.171876	-0.0589846	0.0248929	-0.129073	0.145242	0.246306	-0.109983	-0.0265912	0.0926433	-0.0897694	0.119118	0.196748
PF3D7_1327600.e1	PF3D7_1327600	nicotinamide/nicotinic acid mononucleotide adenylyltransferase	-0.155174	0.221824	-0.142353	-0.618528	0.0646937	0.156675	-0.446901	-0.0638511	-0.124836	0.089005	0.303302	0.432959	-0.078982	-0.0167808	0.321013	-0.235317	-0.0441355	0.0152508	-0.454792	-0.21953	0.279328	-0.110332	-0.0898432	0.00934997	-0.435072	0.0953221	0.083552	-0.21833	0.0928805	-0.0696342	-0.132104	0.025226	0.0474094	-0.417551	0.0438111	-0.160531	-0.382233	-0.0939257	0.092929	0.0922142	-0.0266457	-0.102995	-0.130018	0.035226	-0.00303965	-0.00994413	0.205214	0.112238	0.0476468	0.0127956	-0.184961	0.200356	0.156081	-0.014137	-0.0794154	0.0276442	-0.221331	-0.407948	0.0587263	0.103034	-0.120192	-0.0417226	0.0006783	-0.024069	-0.230563	-0.152003	-0.123453	0.131657	0.338551	0.0757975	-0.0731823	-0.0695596	-1.8509	0.766426	-0.0967094	-0.0635238	-0.192576	0.0156438	-0.272468	-0.171271	0.0346157	-0.382367	-0.0108068	0.065123	-0.0877262	0.0432989	0.0487907	-0.181534	-0.0164787	-0.161056	-0.354793	-0.11221	0.0207038	-0.163982	-0.0194025	0.180427	0.0919471	0.135457	0.0844628	-0.130056	-0.0432017	0.0468776
PF3D7_1304300.e1	PF3D7_1304300	conserved Plasmodium protein, unknown function	-0.0883431	-0.133267	-0.21602	-0.411625	0.174319	0.105772	0.644845	0.475761	0.0414113	0.198612	-0.155762	0.0386392	-0.174821	-0.374468	0.0343342	0.084361	0.189044	0.0903581	0.060965	0.0938398	0.128196	-0.171575	0.45372	0.441174	-0.173846	0.168163	-0.073469	0.102033	0.440346	0.556466	1.08589	0.963464	0.127648	0.0527057	0.547197	0.415561	0.202735	0.169358	0.0469228	0.0870937	-0.0421416	0.0475595	-0.137939	-0.425026	-0.094543	-0.168205	-0.0864991	0.0920625	0.0213462	0.125287	0.156118	-0.165055	0.0315306	-0.0574209	-0.146791	0.137222	-0.041992	-0.154578	0.336782	0.295776	-0.0327982	0.134705	-0.0732547	-0.21073	4.74955	0.716052	-0.0765575	0.0730348	-0.126466	-0.125593	1.65533	1.11691	0.102307	0.258323	-0.00819021	-0.0585834	0.213573	0.488939	0.141064	0.243395	0.15551	0.130135	-0.0859214	-0.210444	0.18686	0.159611	0.0413944	0.17892	0.5098	0.610011	0.177013	0.0471612	0.121264	0.0567447	0.272545	1.08573	0.764827	0.938531	0.0679825	0.233513	-0.167109	-0.379357
PF3D7_0614400.e1	PF3D7_0614400	pre-mRNA-splicing factor CWF7, putative	-0.504494	-0.294823	-0.48498	-1.13294	-0.260989	-0.159983	-0.771537	-0.552063	-0.241176	-0.0710452	-0.521908	-0.473153	-0.575746	-0.30328	-0.21889	-0.666857	-0.524399	-0.30761	-0.914679	-0.553968	-0.153631	-0.558649	-0.32066	-0.27169	-0.760448	-0.301862	-0.457356	-0.688361	-0.405791	-0.473313	-0.796799	-0.287116	-0.499959	-0.931944	-0.281912	-0.469312	-0.300045	-0.0799955	-0.508708	-0.407658	-0.527159	-0.56338	-0.379346	-0.126831	-0.457014	-0.406856	-0.173924	-0.227924	-0.260451	-0.385985	-0.391633	-0.213884	-0.471747	-0.509592	-0.364098	-0.345214	0.0720277	0.155423	-0.0199286	-0.122845	-0.608094	-0.49061	-0.169174	-0.104783	-0.350099	-0.49516	-0.663162	-0.355157	-0.19303	-0.639937	-0.313491	-0.242655	-1.06814	1.19556	-0.445698	-0.40189	-0.492734	-0.279733	-0.654755	-0.619084	-0.357702	-0.701362	-0.355464	-0.32288	-0.701634	-0.527708	-0.503789	-0.498701	-0.280342	-0.447385	-0.709785	-0.352789	-0.357472	-0.702706	-0.500093	-0.330113	-0.458851	-0.567398	-0.547249	-0.865185	-0.594869	-0.490139
PF3D7_0824600.e1	PF3D7_0824600	Fe-S cluster assembly protein DRE2, putative	-0.243853	-0.0332131	-0.112253	-1.03174	-0.0436269	0.0580954	-0.924773	-0.289279	0.353477	0.0533371	0.112744	0.134317	-0.228376	-0.0221209	0.0783395	-0.274661	-0.271792	0.0308732	-0.331386	-0.0215561	0.202028	-0.117121	-0.00169231	0.0543088	-0.419412	-0.00999947	0.10166	-0.30238	-0.0624835	0.0318471	-0.297342	0.0594417	-0.014532	-0.497721	0.41233	0.268276	-0.281549	-0.119344	-0.157708	-0.0238229	-0.0644401	-0.162842	0.00756131	0.123749	0.0532805	0.0155797	0.126218	0.0627581	0.039539	0.022951	-0.0384286	0.00600088	0.0652342	0.0273892	-0.0365724	0.0351778	-0.165156	-0.344228	-0.00564278	0.0234032	-0.0756944	0.0424833	0.0225989	0.032216	4.17723	-0.0951007	-0.246252	0.0678735	0.107782	-0.162898	-0.0286423	-0.149323	-0.390691	-0.120031	-0.0418945	-0.107782	-0.157467	-0.00700764	-0.184274	-0.0233458	-0.00389796	-0.262052	-0.0283255	0.0189085	-0.271147	-0.143598	-0.0146346	-0.139246	-0.0908719	-0.219492	-0.37039	0	-0.121127	-0.345607	0.0177859	0.159621	-0.048612	-0.0785738	0.0791793	-0.113856	-0.0450113	0.205667
PF3D7_1344500.e2	PF3D7_1344500	U6 snRNA phosphodiesterase, putative	-0.431994	-0.30708	-0.318766	-1.72182	-0.393597	-0.300698	-1.29441	-0.544577	-0.194811	-0.0379679	-0.36041	-0.328069	-0.631055	-0.405992	-0.0770372	-0.808964	-0.54085	-0.285727	-0.52489	-0.384791	-0.070738	-0.377436	-0.318549	-0.1999	-0.72874	-0.299134	-0.205739	-0.526655	-0.403852	-0.315581	-0.702809	-0.287116	-0.162214	-0.56718	-0.267369	-0.483403	-0.492247	-0.334001	-0.376348	-0.340846	-0.324539	-0.321817	-0.344275	-0.170358	-0.215765	-0.278784	-0.140598	-0.424885	-0.238719	-0.19439	-0.278965	-0.128016	-0.286632	-0.228144	-0.416989	-0.262072	-0.46917	-0.748642	0.00160818	-0.0573303	-0.338894	-0.30053	-0.284615	-0.355705	-0.387146	-0.414209	-0.633491	-0.231408	-0.221831	-0.501293	-0.158421	-0.257913	-1.31661	0.1836	-0.367514	-0.386542	-0.518953	-0.261812	-0.464859	-0.43097	-0.0737169	-0.317633	-0.266211	-0.209602	-0.596809	-0.460712	-0.459394	-0.532184	-0.481255	-0.576204	-0.462902	-0.250656	-0.398395	-0.802164	-0.250425	-0.17811	-0.445228	-0.470722	-0.358581	-0.521888	-0.436848	-0.177219
PF3D7_1349100.e1	PF3D7_1349100	nucleoside diphosphate hydrolase, putative	-0.509721	-0.40644	-0.196801	-1.18715	-0.350344	-0.476469	-1.13534	-0.580873	-0.168971	-0.0631938	-0.418339	-0.425346	-0.697914	-0.3512	0.35073	0.0159946	-0.507416	-0.311927	-0.925734	-0.590321	-0.0231961	-0.488747	-0.405485	-0.360428	-0.624066	-0.212553	-0.475946	-0.710161	-0.438168	-0.601355	-0.872367	-0.414385	-0.556724	-0.870394	-0.37395	-0.496044	-0.67782	-0.449846	-0.529392	-0.4191	-0.484831	-0.608676	-0.407225	-0.245728	-0.368111	-0.401779	-0.171601	-0.4869	-0.353144	-0.370118	-0.336326	-0.111588	-0.329167	-0.370771	-0.386077	-0.12352	-0.590889	-0.840522	0.0315917	-0.0369615	-0.520525	-0.617158	-0.564082	-0.604665	-0.508891	-0.45881	-0.593665	-0.227846	-0.228924	-0.496742	-0.26212	-0.312152	-2	-0.038081	-0.363172	-0.233558	-0.382209	-0.228669	-0.67455	-0.610374	-0.319086	-0.660646	-0.316837	-0.186676	-0.704378	-0.579853	-0.429872	-0.570025	-0.540792	-0.663834	-0.458132	-0.307551	-0.52311	-0.797491	-0.227679	-0.164238	-0.440715	-0.553184	-0.521156	-0.74439	-0.528809	-0.361364
PF3D7_1239300.e1	PF3D7_1239300	conserved Plasmodium protein, unknown function	-0.103877	-0.111668	0.00297616	-0.995725	0.129731	0.270527	-0.438564	0.0413813	0.0356289	0.0296709	0.0831086	-0.00280407	-0.255714	-0.0369087	0.23812	-0.372253	-0.224373	0.0804273	-0.0401186	0.275967	0.214101	-0.0148663	0.0523164	0.011678	-0.509798	-0.0189464	-0.00721924	-0.192994	-0.0514371	0.14259	-0.304006	0.137148	-0.0515157	-0.552604	0.41819	0.601374	-0.259511	-0.0735405	-0.0432218	0.13978	-0.0021307	-0.00133192	-0.0556438	0.165539	0.179634	0.0181074	0.179056	-0.0656128	0.0612264	0.0890874	-0.010148	-0.00568093	0.0246874	0.0677535	-0.113931	0.0940715	-0.17608	-0.245184	0.0616586	0.128534	0.189405	0.687164	1.59157	1.35071	-0.129449	-0.0845121	-0.24065	0.0496436	0.133207	-0.188358	-0.0193406	-0.0624507	-1.12766	-0.0848889	-0.0967094	-0.0418938	0.66575	-0.00876488	0.0723469	0.207399	-0.0290364	-0.292331	0.0506652	0.0678494	-0.226096	-0.0785713	0.0579544	-0.0758352	0.0251757	-0.161389	-0.193016	-0.021976	0.0021263	-0.222281	0.127709	0.220103	0.137322	0.0153412	0.0464637	-0.107673	-0.0563729	0.179144
PF3D7_1201700.e1	PF3D7_1201700	conserved Plasmodium membrane protein, unknown function	-0.263586	-0.164215	-0.0104652	-1.59786	-0.0684466	0.0127186	-0.678505	-0.337628	-0.0779975	0.0533371	-0.0888093	-0.067748	-0.298605	0.00307003	0.169823	-0.548045	-0.352739	-0.119566	-0.442471	-0.0736789	0.0193932	-0.206347	-0.0893933	-0.0131926	-0.610667	-0.00443565	-0.0225706	-0.293377	-0.15119	-0.0212253	-0.317427	0.0992746	-0.0481896	-0.430184	-0.0905469	-0.189754	-0.259511	-0.114603	-0.117222	0.0103445	-0.0119726	-0.0196592	-0.0587989	0.0464532	0.0714553	0.0564237	0.114843	-0.0174554	0.00300005	0.0166123	-0.0743554	-0.0677116	-0.124219	-0.014137	-0.135931	0.0143648	-0.24486	-0.396847	0.0275718	0.132461	-0.152962	-0.0748736	-0.0231555	-0.156694	-0.174915	-0.060968	-0.370253	-0.0260574	0.680598	0.350834	-0.0281758	-0.135995	-0.617875	0.681856	-0.119415	-0.0979278	-0.216089	-0.0845712	-0.227052	-0.105322	-0.0574222	-0.386645	-0.0607601	-0.0057212	-0.397541	-0.386421	-0.22497	-0.255606	-0.086081	-0.220879	-0.155377	0.00435531	-0.0524359	-0.270839	0.09586	0.162927	-0.0658817	-0.020712	0.00558103	-0.068238	-0.0176587	0.166705
PF3D7_1131500.e1	PF3D7_1131500	conserved Plasmodium protein, unknown function	0.340747	0.414789	0.146481	-0.459967	0.287272	0.344741	0.0786481	0.640206	0.327995	0.226669	0.187982	0.107915	-0.191284	0.203961	0.96949	0.530886	-0.0513844	0.184485	-0.228868	0.489134	0.460002	-0.15056	0.234423	0.233339	-0.0533843	0.305224	0.265854	-0.104382	1.06585	1.21168	-0.126187	0.121038	1.46264	0.941871	1.00779	1.42065	0.163049	0.300434	0.0207792	0.151752	0.170493	0.400767	-0.088316	0.180903	0.162441	0.0961431	1.09182	1.12964	0.237257	0.107397	0.317877	-0.00154713	-0.0357982	-0.0121788	0.239098	0.305084	0.126946	0.138502	0.266155	0.345393	0.087509	0.507525	0.367247	0.229532	0.115845	0.18532	-0.048121	0.267206	0.523445	0.24204	0.00775522	0.0934866	-1.04232	-0.132602	0.0209151	0.0759595	0.429301	0.258513	-0.00921147	0.169248	0.213898	0.0862576	0.299773	0.291927	0.0893123	0.234044	0.692854	0.588562	0.285255	0.558491	-0.126713	0.178261	0.218374	-0.198601	2.50295	2.96729	0.103425	0.228347	-0.00747512	-0.160451	0.00394359	0.143277
PF3D7_0202300.e2	PF3D7_0202300	Plasmodium exported protein (hyp11), unknown function	-0.396461	-0.219907	-0.327151	-1.27162	-0.339946	-0.592013	-0.896284	-0.651492	-0.110419	-0.0226606	-0.322801	-0.253541	-0.381057	-0.123696	-0.155361	-0.768674	-0.34871	-0.197306	-0.889864	-0.24874	-0.064162	-0.52247	-0.242546	-0.115165	-0.700076	-0.0914127	-0.130698	-0.288896	-0.316446	-0.260254	-0.702809	-0.287116	-0.14568	-0.672808	-0.234465	-0.333367	-0.541829	-0.391334	-0.336617	-0.259745	-0.251498	-0.324038	-0.0353017	0.262361	-0.182218	-0.37086	0.0346182	0.0637645	-0.171297	-0.161675	-0.107564	-0.0785562	-0.286328	-0.28257	-0.243596	-0.109954	-0.502298	-0.895949	-0.0658849	-0.139902	-0.314299	-0.392877	-0.325324	-0.660333	-0.282615	-0.250651	-0.52169	-0.112506	-0.0375634	-0.321526	-0.153325	-0.215242	-0.366082	0.256453	-0.088622	-0.107782	-0.292587	-0.191273	-0.395822	-0.263603	-0.187095	-0.544969	-0.159199	-0.116905	-0.499087	-0.428751	-0.234028	-0.233194	-0.322748	-0.460027	-0.381634	-0.19592	-0.219275	-0.498368	-0.104165	-0.00123255	-0.371227	-0.223357	-0.178337	-0.396905	-0.321051	-0.234962
PF3D7_1028200.e1	PF3D7_1028200	RING zinc finger protein, putative	-0.107835	0.0793634	-0.0461641	-0.764821	0.167877	0.299273	-0.395207	-0.460456	0.0703943	0.103029	0.176184	0.0710562	-0.0747155	0.0660761	0.333409	-0.448117	-0.122576	0.0675164	-0.907687	0.0569362	0.20566	-0.167071	0.222876	0.120519	-0.5476	-0.038145	0.152668	-0.131535	-0.0165723	0.180268	-0.230228	0.085504	0.304472	-0.137221	0.0191088	-0.105012	-0.193185	-0.130787	-0.0454545	0.00856625	-0.0132613	-0.0196592	-0.196223	0.135363	0.134014	-0.00994413	0.205214	0.312645	0.0516838	-0.0252827	0.0142552	-0.18469	-0.088833	-0.021504	-0.0553171	0.0314159	0.945132	1.19998	0.0442868	0.0866854	-0.0864825	0.0132055	0.0290727	-0.0592611	0.0618876	-0.0162594	-0.202936	0.16794	0.164221	-0.155705	-0.101367	-0.135166	0.615114	0.28708	-0.0510324	-0.0427528	-0.079407	0.021682	-0.117407	-0.00162603	-0.0474854	-0.360114	0.0191386	0.0189085	-0.0708107	0.0392029	0.245094	0.0896517	-0.0318909	-0.199692	-0.167004	-0.0830396	0.105029	-0.196677	0.0286231	0.158518	-0.103192	0.100521	-0.138809	-0.110143	0.109389	0.287998
PF3D7_0821500.e1	PF3D7_0821500	ribosomal RNA small subunit methyltransferase NEP1, putative	0.107019	0.197323	0.868428	0.653044	0.129855	-0.0280232	0.632671	0.830167	3.92019	0.0490116	0.0913692	0.113524	0.931214	0.954386	0.96991	0.322483	0.239187	0.20087	0.022378	-0.00292292	0.774261	0.374246	0.245254	0.137365	-0.117262	-0.0196769	0.22088	0.428802	-0.268722	-0.250939	0.0706833	0.0973703	0.810495	0.874061	-0.152498	-0.114548	0.0819174	0.880666	0.155997	0.592183	1.03198	1.08635	0.354021	0.332611	1.6559	0.0603269	-0.30059	-0.22619	0.281942	0.114354	-0.0725887	-0.183778	-0.0318718	-0.157208	0.733888	0.212574	0.165212	0.253439	0.118461	0.200867	0.0391852	-0.0160178	-0.00906343	-0.0067734	0.125804	0.161982	0.101436	0.244074	0.208495	0.38609	0.0999855	-0.00373262	0.271459	0.346093	0.053839	0.227134	0.05411	-0.119161	-0.170171	-0.115416	0.0456172	0.0814425	0.36043	-0.0951844	0.404777	0.397871	0.28677	0.1951	0.811091	0.916979	0.367998	0.0617938	0.241644	0.0126485	0.115004	0.126257	1.45012	0.0329954	0.066945	0.144241	-0.141308	-0.0334113
PF3D7_0202200.e2	PF3D7_0202200	EMP1-trafficking protein	-0.311849	-0.177094	-0.35832	-1.15979	-0.439112	-0.332878	-0.538798	-0.501903	0.0576833	-0.0150674	-0.376941	-0.427228	-0.402666	-0.20689	-0.162511	-0.753682	-0.233555	-0.162123	-1.18112	-0.350287	-0.125975	-0.544526	-0.405485	-0.355619	-0.941514	-0.22868	-0.290888	-0.393233	-0.16837	0.162618	-0.485247	-0.107668	-0.176668	-0.646773	-0.444184	-0.365628	-0.310164	-0.382189	-0.196051	-0.236784	-0.175952	-0.237784	-0.480432	-0.15356	-0.0569024	-0.40728	-0.196183	-0.240913	-0.334254	-0.236924	-0.403845	-0.522918	-0.24443	-0.107736	-0.175484	-0.300671	-0.380424	-0.861498	0.148273	0.232067	-0.218084	-0.283476	-0.124324	-0.142501	-0.182735	-0.282064	-0.640852	-0.205779	-0.358627	-0.576134	-0.331796	-0.20303	-2	-1.5765	-0.329956	-0.145115	-0.211581	-0.187287	-0.466635	-0.244225	-0.0630419	-0.489858	-0.161098	-0.152426	-0.610467	-0.619082	-0.322671	-0.405857	-0.246418	-0.371842	-0.365916	-0.242893	-0.146811	-0.531932	-0.0857861	-0.069404	-0.293496	-0.183767	-0.454083	-0.359988	-0.211065	-0.0733024
PF3D7_1329600.e1-m2	PF3D7_1329600	conserved Plasmodium protein, unknown function	-0.159275	-0.0620063	0.0512167	-0.78558	1.08558	1.12069	0.244391	0.387384	2.91397	0.200819	-0.0211044	-0.163723	-0.260206	-0.090127	-0.0828389	-0.630299	-0.232887	-0.146744	-0.797431	-0.203163	-0.0876808	-0.38561	-0.296571	-0.31421	-0.820884	-0.0985079	-0.0616793	0.0307932	-0.15771	0.103902	-0.410237	-0.0568968	-0.0860578	-0.529992	1.35708	1.48639	-0.295785	-0.318653	0.0690484	-0.15479	-0.0864253	-0.050119	-0.196223	0.0374784	0.071997	-0.148349	-0.149715	-0.0524674	-0.0201172	0.132529	-0.126757	-0.489246	-0.210901	-0.0680385	-0.138593	-0.263227	-0.15634	-0.457656	0.195408	0.212924	-0.120192	0.0501914	-0.135566	-0.0194845	-0.0983975	-0.179909	-0.471611	0.00227674	-0.157256	-0.378297	-0.043651	0.0828394	-0.187035	-1.27864	-0.0814711	-0.0600411	-0.168347	-0.0892116	-0.130615	-0.0179879	0.167461	-0.245932	0.00791139	-0.0483847	-0.348434	-0.403841	-0.0288128	-0.145876	-0.0899996	-0.185569	0.627368	0.628993	0.00721667	-0.54069	-0.0447383	0.0412921	-0.457027	-0.204722	-0.207814	-0.133569	-0.117416	0.0354474
PF3D7_0102400.e1s2	PF3D7_0102400	lysophospholipase, putative, pseudogene	-0.194617	-0.107911	0.0214394	-0.97034	-0.303291	0.000717509	-0.342096	-0.519408	-0.00379657	0.0533371	-0.172255	-0.237765	-0.277963	-0.0905944	-0.0693377	-0.630299	-0.215837	-0.100339	-0.77363	-0.121923	0.00764988	-0.455795	-0.214801	-0.128433	-0.919318	-0.0796643	-0.30744	-0.30238	-0.384603	0.0572867	-0.38529	-0.055879	-0.105803	-0.50305	-0.558162	-0.175704	-0.287688	-0.225748	-0.223596	-0.0599382	-0.227369	-0.102042	-0.194487	0.0757897	0.119413	-0.128294	-0.0113802	0.108342	-0.185481	-0.0928952	-0.0306606	-0.646565	-0.0698914	0.0163999	-0.117429	-0.16608	-0.239121	-0.624424	0.153997	0.182754	-0.156018	-0.0247535	-0.0526074	0.0612572	-0.0848084	-0.2418	-0.43596	0.0259681	0.0607262	-0.231816	-0.226362	-0.109704	-0.8724	-0.152003	-0.126757	-0.154369	0.192159	0.187393	-0.346188	-0.171043	0.13783	-0.316613	0.0429854	0.0151465	-0.242285	-0.208908	-0.0803487	-0.167974	-0.129334	-0.0981856	-0.262515	-0.176072	-0.0890863	-0.72527	-0.181674	-0.104737	-0.33728	-0.246041	-0.35143	-0.255678	-0.281582	-0.0918233
PF3D7_1447700.e1	PF3D7_1447700	conserved protein, unknown function	0.129204	0.267174	0.297138	-0.618528	0.442904	0.65514	-0.199362	-0.344112	0.251923	0.296982	0.22181	0.0630337	-0.0628963	0.0756899	0.221739	-0.182343	0.0834025	0.281399	-0.622081	0.122981	0.433398	-0.0599398	0.201707	0.205951	-0.534889	0.0575201	0.239821	0.195465	1.83184	1.76803	-0.17015	0.170577	0.643728	0.263505	-0.156016	-0.00225245	0.123114	0.0199714	-0.00941285	0.183938	-0.0493796	0.0557128	0.111565	0.302012	0.360502	0.223169	0.0456427	0.277508	0.156149	0.150878	0.258533	-0.306038	0.147114	0.213773	0.172635	0.174729	1.50563	1.77638	0.264247	0.296027	0.186651	0.274596	0.0460702	0.0560955	0.144972	-0.0212994	-0.0464909	0.305198	0.3149	0.0722283	-0.0693377	0.135994	-0.00919957	0.116409	0.0291969	0.0260399	0.0913165	0.164965	-0.049695	0.21179	0.261137	-0.0983073	0.30895	0.182139	0.228639	0.29764	0.400853	0.285679	0.182703	0.266331	-0.125767	0.0482552	0.298416	-0.146793	0.00137596	0.0849241	0.00926505	0.0386771	-0.205304	-0.0968552	0.172263	0.210105
PF3D7_1452300.e1	PF3D7_1452300	DER1-like protein	-0.181001	0.204659	0.289236	-0.985094	-0.311732	-0.0984493	-0.199362	-0.127301	0.123636	0.0748435	-0.186092	-0.146566	-0.20654	-0.124653	-0.117155	-0.239109	-0.253752	-0.0267704	-0.213392	0.113124	-0.00174428	-0.344342	-0.250573	-0.0332105	-0.709567	0.464556	-0.0978071	-0.112277	-0.0705358	0.111282	-0.16004	0.0790324	0.0551616	-0.288879	0.511384	0.83127	0.0492351	-0.0616287	-0.0679736	0.0318645	-0.189971	-0.099187	-0.0368564	0.125868	0.0623965	0.0877449	-0.0270448	0.125794	0.0221569	0.0166123	-0.0280805	-0.177677	-0.124219	0.0589325	-0.147504	-0.0321153	1.91842	1.9053	0.294377	0.293933	0.0478371	-0.067209	-0.065532	0.0274767	-0.0426018	-0.1287	-0.39079	-0.151623	-0.105568	-0.21864	-0.166613	-0.068768	0.715448	-0.343302	-0.217905	-0.247354	-0.277195	-0.179349	-0.168915	-0.0163434	0.115063	-0.111523	0.0446345	-0.0143458	-0.171611	-0.179288	-0.180513	-0.266402	0.0993172	0.1485	0.198806	0.394445	0.158817	-0.190538	0.112509	0.0400943	-0.202829	0	-0.118431	-0.0359446	0.0789721	0.155647
PF3D7_0512700.e1-m2	PF3D7_0512700	orotate phosphoribosyltransferase	-0.0735651	0.319937	-0.0339119	-0.567939	0.266441	0.368507	-0.3801	-0.0756721	-0.028754	0.22025	0.356544	0.273501	-0.147739	-0.0256919	0.295151	-0.317111	0.0657638	0.256328	-0.216474	-0.0473821	0.417302	0.0789222	0.0457773	0.164704	-0.375312	0.173979	0.0298394	-0.130199	0.335631	0.14259	-0.150001	0.233535	0.0597931	-0.335648	0.145134	-0.105012	0.00879312	0.00436519	0.0236219	0.00927781	0.0444457	0.0852946	0.00378561	0.168368	0.113461	0.125744	0.171756	-0.0169233	0.102675	0.00256822	-0.0523426	0.242791	0.172081	0.120915	-0.0523852	-0.00965663	-0.134201	-0.232225	0.199407	0.269347	0.050112	-0.00664838	0.0300223	-0.033502	-0.0915869	0.016693	-0.128187	0.16794	0.109032	-0.184693	-0.0147121	-0.101585	-0.268785	-0.149311	-0.0796889	-0.125872	-0.12637	0.0971452	-0.133835	-0.0694958	0.218023	-0.0508602	0.2198	0.165265	0.0150893	0.125079	0.206471	-0.0401959	0.152065	-0.0118858	-0.103254	0.0440306	0.126435	0.120321	0.098434	0.224327	-0.0541159	0.00513187	0.0530664	-0.156361	0.0282422	0.140407
PF3D7_0800600.e2	PF3D7_0800600	Plasmodium exported protein (PHISTa), unknown function	-0.1298	0.117466	-0.27395	-1.10198	-0.0106119	-0.0294364	-0.540896	-0.212528	-0.0345752	0.229868	0.00348758	-0.0888204	-0.367201	-0.146841	0	-0.476928	0.359555	0.468949	-0.499892	-0.428344	0.187406	-0.0839657	-0.140212	0.021415	-0.604013	0.00331781	0.7794	-0.202794	0.164545	0.0380556	-0.416842	0.057562	1.336	0.654215	-0.0905469	-0.213045	-0.327451	-0.178475	-0.104752	-0.138542	-0.200208	-0.13968	-0.0818825	-0.016991	0.0653015	0.0579599	0.129989	0.0208787	-0.0334189	-0.0617079	-0.228727	0.0236862	0.111603	0.0528658	-0.131504	-0.0852389	-0.246298	-0.325486	0.158689	0.202664	-0.188281	-0.0727792	-0.0574406	-0.144401	1.26038	-0.1287	-0.318186	-0.117441	0.0303526	-0.257249	0.368555	-0.071937	-0.0662833	-0.430476	-0.23963	-0.208281	-0.192576	0.0624197	-0.226193	-0.186217	0.268613	-0.0323098	0.0196977	0.0458929	-0.313107	-0.158978	0.00918257	-0.253456	-0.00903999	-0.148789	1.09372	1.35619	-0.012824	-0.138645	-0.005517	0.102244	-0.230604	-0.269088	-0.0486525	-0.273839	-0.0942799	0.0680323
PF3D7_0831400.e2	PF3D7_0831400	Plasmodium exported protein, unknown function	0.0550266	0.294202	-0.0523295	-0.80789	0.233169	0.419623	-0.294407	-0.0985121	0.0466982	0.239422	1.55557	1.31237	-0.0802034	0.0479287	0.477695	-0.156119	0.0886405	0.254941	-0.320734	-0.0379373	0.765822	0.37827	0.098859	0.208388	-0.0854625	0.428812	1.2698	0.724462	0.297109	0.283168	-0.182888	0.198567	0.168854	-0.391376	0.146221	0.0322714	0.105069	0.279696	0.415398	0.290808	-0.0249117	-0.00979612	0.181419	0.225298	0.248027	0.21162	0.0526146	0.162898	0.26447	0.31355	-0.0532167	0.0858752	0.586456	0.505864	0.258117	0.184925	0.0980487	0.109451	0.167527	0.257554	0.0163811	0.217552	0.0673168	0.04863	1.54782	0.111262	-0.112326	0.173339	0.333745	0.030273	0.52551	0.422188	0.434284	0.835822	0.0715125	0.0415222	0.279622	0.51972	-0.0622951	0.0380892	0.152183	-0.186922	0.169295	0.172038	0.00504733	0.176067	0.399727	0.161223	0.166188	0.0452173	-0.22456	0.0130267	0.174552	-0.154988	0.150212	0.329056	-0.101766	-0.154504	0.221327	0.0170762	1.14891	1.02807
PF3D7_0923000.e1	PF3D7_0923000	DNA-directed RNA polymerase II subunit RPB3, putative	-0.340669	-0.134969	-0.313203	-0.795453	0.199705	0.288031	-1.12428	-0.555069	-0.0719988	0.0388192	-0.296117	-0.344871	-0.519162	-0.138118	-0.0645462	-0.630299	-0.275458	-0.0483968	-0.959417	-0.451145	0.195953	-0.368151	-0.0389999	-0.00187729	-0.690646	-0.163986	-0.331934	-0.659156	-0.174969	-0.356732	-0.49538	-0.027669	-0.427948	-0.856687	-0.245825	-0.278421	-0.684386	-0.351744	-0.511278	-0.325512	-0.462362	-0.510585	-0.331817	-0.123681	-0.186531	-0.238627	-0.187942	-0.202896	-0.239952	-0.318719	-0.320454	-0.317982	-0.295773	-0.430318	-0.195674	-0.136157	-0.62697	-0.823271	0.121603	0.0951528	-0.54321	-0.390702	-0.442665	-0.489842	-0.339302	-0.403476	-0.353024	-0.0856601	-0.0431096	-0.408611	-0.192514	-0.0193704	0.656051	-0.281581	-0.412792	-0.271316	-0.225149	-0.104162	-0.600286	-0.550241	-0.234219	-0.560592	-0.149738	-0.117938	-0.226424	-0.0887806	-0.0200481	-0.241336	-0.200979	-0.496322	-0.54396	-0.198421	-0.171522	-0.547539	-0.429797	-0.221982	-0.592618	-0.6168	-0.349053	-0.735211	-0.51307	-0.47497
PF3D7_1005300.e2	PF3D7_1005300	conserved Plasmodium protein, unknown function	-0.0306671	0.124784	0.153864	-0.639493	0.864201	1.00844	-0.881583	-0.333751	0.140956	0.263034	0.133318	0.0482091	-0.236183	0.0622966	0.422793	-0.204411	-0.0436145	0.271167	-0.609062	0.0939211	0.507373	0.113304	0.345747	0.295803	-0.450904	0.00331781	0.0911495	-0.21904	0.0574283	0.111282	-0.352685	0.0804216	-0.0415603	-0.475947	0.0531113	-0.124508	-0.155507	-0.0901978	-0.144884	-0.0539797	-0.0318603	-0.099187	0.312344	0.499976	0.268654	0.264738	0.149631	-0.00421225	0.0924237	0.00769097	-0.0135465	-0.0070615	0.119876	0.0264369	0.120883	0.111993	-0.24486	-0.302197	0.158077	0.264205	-0.148608	0	-0.067562	-0.0998199	0.463628	-0.101758	0.0117836	0.240453	0.299645	0.118447	0.108352	0.0555093	-0.890931	0.266566	0.0142552	0.0235801	0.0641515	0.164965	-0.00330936	0.0732691	0.137558	-0.153734	0.254414	0.249329	0.333566	0.321446	0.491146	0.217579	0.323402	0.261619	-0.265636	0.0141069	0.137117	-0.0588937	0.00549599	0.224327	0.0125596	-0.0129101	0.00496198	-0.231814	-0.0618585	0.0979264
PF3D7_1354100.e1	PF3D7_1354100	conserved Plasmodium protein, unknown function	0.0461485	0.151008	0.139736	-0.312682	0.62067	0.790421	0.411063	0.598889	0.100806	0.152752	0.0362058	-0.0161984	-0.149341	0.171388	0.377033	-0.327165	0.00592665	0.271735	-0.134612	0.346176	0.455941	-0.0982877	0.433523	0.417381	-0.475995	0.10359	0.0208196	-0.378084	-0.00293231	0.0334018	-0.34236	0.020409	0.0597931	-0.259836	0.263034	0.302441	0.567639	0.717423	-0.237142	-0.149221	-0.0918609	-0.0690808	-0.16359	0.21414	0.0947453	0.0919501	-0.0270448	-0.140135	0.0880081	-0.035126	-0.0401605	-0.0098266	0.0373598	-0.0116897	0.0407765	0.120872	-0.230554	-0.450575	0.113557	0.107956	-0.00314142	0.209543	0.324852	0.229899	0.0205764	-0.0635651	-0.00949666	0.240453	0.220851	0.0407463	0.0118441	-0.0090831	-0.403938	-0.0900414	-0.0708107	-0.130887	0.7172	0.160672	0.0538899	0.213368	0.0267009	-0.254214	0.15155	0.193002	0.221911	0.346762	0.470277	0.221706	-0.0632183	-0.0867558	-0.255257	-0.0142462	0.147912	-0.179857	0.203787	0.346603	-0.0458679	-0.117085	-0.147041	-0.361752	-0.207768	0.00361427
PF3D7_0316000.e1-m2	PF3D7_0316000	microneme associated antigen	0.00550648	0.0402274	-0.143998	-0.551115	0.298409	0.388382	-0.638633	-0.483892	0.199987	0.322677	-0.137911	-0.151225	-0.401139	-0.0416459	0.14439	-0.545695	0.0453989	0.285246	-0.694147	-0.0768992	0.34558	-0.0792231	0.0925279	0.0615178	-0.681278	-0.111607	0.0736603	-0.355265	-0.128597	-0.0415396	-0.34694	0.0443348	-0.0674202	-0.513766	-0.113125	-0.178248	-0.348955	-0.227794	-0.157708	-0.0413991	-0.181254	-0.144577	-0.0175429	0.191562	0.255995	0.0889476	0.0356239	-0.113726	-0.0344884	-0.0371027	-0.088622	0.00736901	0.0197836	0.0292919	-0.177308	-0.0272031	-0.173341	-0.375736	0.305096	0.318611	-0.18471	-0.119573	-0.210071	-0.238937	-0.0825559	-0.107107	-0.224892	0.0408108	0.0684619	-0.152719	-0.0082571	-0.150579	-0.829713	-0.478654	-0.139232	-0.107782	-0.227991	-0.0625028	-0.193485	-0.251945	0.173049	-0.214223	0.253226	0.104602	-0.191682	-0.138287	0.113945	-0.124112	0.155011	0.11617	-0.37039	-0.181009	0.0238467	-0.20981	-0.0362435	0.0744317	-0.240767	-0.215874	-0.201013	-0.295321	-0.242644	-0.0347948
PF3D7_0832600.e2	PF3D7_0832600	stevor	0.10116	0.137504	-0.261222	-0.190533	-0.0790922	-0.169546	-0.23935	-0.216427	-0.172412	-0.0840636	0.0701267	-0.070447	-0.266096	-0.14592	-0.0191508	0.0374039	0.0641139	-0.0619879	-0.174671	-0.0697027	0.426315	0.154061	0.0592538	-0.0558028	-0.09199	-0.0766094	-0.0724992	-0.122887	-0.181607	-0.277542	-0.0874591	0.0406707	-0.0371399	-0.0356268	-0.173505	-0.200031	-0.0701383	-0.182139	-0.0165478	-0.0630415	-0.0437229	-0.0104549	0.299243	0.163751	0.19578	0.102585	-0.0932883	-0.195319	-0.0551082	-0.00360721	-0.1977	-0.234453	-0.0379388	-0.129016	0.0202263	0.0577161	0.0743538	0.0799506	-0.000606711	0.143713	-0.0813656	-0.0306556	-0.020112	-0.0100323	0.090858	0.0585447	0.155452	0.213619	0.0591801	0.206622	0.0754318	-0.0556847	-0.150712	-0.0409591	0.0975028	-0.0335935	0.0558791	-0.234507	-0.138266	-0.141277	-0.0715863	-0.0565824	0.559611	0.363655	0.179127	0.317488	0.24623	0.385733	0.548789	0.484569	0.0548865	-0.185657	0.176759	-0.043018	-0.167181	-0.09285	-0.256515	-0.104936	0.0765997	0.048846	-0.0224879	-0.0857139
PF3D7_1460100.e1	PF3D7_1460100	FYVE and coiled-coil domain-containing protein	0.0336265	-0.145385	-0.22351	-0.990045	0.0370374	0.0718172	-0.613019	-0.400436	0.144395	0.200819	-0.024652	-0.168831	-0.404577	-0.0387115	1.58877	1.29137	-0.141059	0.0206085	-0.704495	-0.0316749	0.172015	-0.149814	-0.083557	-0.083014	-0.513949	0.123038	0.0151926	-0.456726	-0.122206	-0.0244564	-0.17931	0.170577	-0.100626	-0.569973	-0.12291	-0.178248	-0.338561	-0.280983	-0.117222	-0.120139	-0.130728	-0.154915	-0.132093	0.0548167	0.122206	0.0133643	0.0654738	-0.181273	0.380549	0.399369	-0.1112	-0.146915	-0.119883	0.0292919	-0.120935	-0.04199	-0.256407	-0.471923	0.176027	0.226521	-0.259743	-0.060968	-0.0859613	-0.161015	-0.161184	-0.112475	-0.152967	0.183072	0.0392368	-0.177998	0.193217	0.144893	0.260468	-0.351013	-0.191682	-0.0997144	-0.216089	-0.10041	-0.324409	-0.237983	1.37033	1.43669	0.0124128	-0.0307787	-0.127371	-0.246987	0.0308688	-0.19316	-0.077411	-0.233428	-0.304702	-0.0899868	-0.119277	-0.454491	-0.0887109	0.103391	-0.191413	-0.264063	0	-0.14568	-0.181655	-0.0793434
PF3D7_1334600.e1	PF3D7_1334600	MSP7-like protein	0.263954	0.232872	0.0633853	-0.30561	0.963037	1.14582	-0.575969	-0.365059	0.149538	0.278564	0.366058	0.249548	-0.0610865	0.18632	0.417323	-0.319116	0.234481	0.413181	-0.729373	0.245674	0.634089	0.0856954	0.363603	0.192059	-0.466912	0.162154	0.398563	0.0916211	0.134838	0.393812	-0.0730518	0.268895	0.0751247	-0.376629	0.0344505	0.0322714	-0.122556	-0.0689474	0.0405618	0.157862	0.131374	0.121643	0.0594091	0.353995	0.383961	0.200535	0.214125	0.102477	0.21358	0.161547	0.214183	0.112183	0.0902431	0.130696	0.184755	0.148052	-0.125903	-0.340542	0.225722	0.331252	-0.0519155	0.059769	0.0111033	-0.0565749	0.0351702	0.106649	0.136858	0.402642	0.415627	0.23886	0.135256	0.0934866	-0.795424	-0.0657293	0.118844	0.104172	0.145477	0.26216	0.145229	0.191477	0.175172	-0.0534083	0.347761	0.32459	0.394456	0.458775	0.637387	0.416988	0.186488	0.217225	0.2456	0.490714	0.12663	-0.147537	0.195396	0.326111	0.0806906	0.18265	0.0325595	-0.0788426	0.0211252	0.137668
PF3D7_1476200.e2_3134524..3135648	PF3D7_1476200	Plasmodium exported protein (PHISTb), unknown function	-0.0064509	0.0324657	-0.198509	-1.31446	-0.075617	-0.020091	-0.681974	-0.477462	0.0901453	0.200819	-0.0341552	-0.0615223	-0.292399	0.018323	0.139415	-0.513195	0.102065	0.315478	-0.487925	0.0339829	0.143261	-0.128345	-0.00678119	0.024185	-0.66042	-0.0189464	0.179329	-0.117564	-0.102416	0.136093	-0.283558	0.0414846	0.016374	-0.531352	0.0315128	-0.0905609	-0.281549	-0.240134	-0.0350647	0.0409403	-0.0568902	-0.0332185	-0.125049	0.203146	0.221579	0.0701914	0.0386368	0.0916628	0.0992658	0.0436734	0.325967	0.301964	-0.0835464	0.0610266	-0.200303	0.00384463	-0.0851141	-0.179324	0.191961	0.279318	-0.0165693	0.00793782	-0.0267056	-0.223916	-0.0371391	-0.0212994	-0.263192	0.0143591	0.0339787	-0.203729	1.27412	1.2653	-0.143907	-0.488825	-0.0672747	-0.117703	-0.220612	-0.121168	-0.137063	-0.0303823	0.0989367	-0.252749	0.0446345	0.0226606	-0.351298	-0.239859	-0.0819204	-0.133964	0.440012	0.371698	-0.262515	-0.0175539	0.0248929	-0.325287	0.168701	0.254591	-0.156954	0.0336634	0.0782968	-0.0515261	0.00569284	0.100179
PF3D7_1411800.e1	PF3D7_1411800	conserved Plasmodium protein, unknown function	0.403961	0.42149	0.279451	-0.541736	0.997611	1.1401	-0.417204	-2	0.0631446	0.245756	0.384453	0.312372	0.268658	0.362619	0.680243	-0.0161739	0.276137	0.443393	-0.837678	0.34407	0.572122	0.156567	0.801787	0.661681	-0.221422	0.344994	0.334487	0.0145728	0.191088	0.48866	-0.0532691	0.29705	0.171709	-0.352382	-0.0266949	-0.0215416	-0.0107499	0.00610758	0.0433659	0.227396	0.0779129	0.109765	0.131772	0.376856	0.484505	0.225358	0.122436	0.279242	0.228368	0.124593	0.229358	-0.0851024	0.109297	0.208745	0.450509	0.426779	-0.0729394	-0.269899	0.18398	0.293975	0.181126	0.214125	0.126758	0.00407996	0.250582	0.142019	0.205504	0.550243	0.435205	0.278339	0.131921	0.165559	-0.0806015	-0.508524	0.148037	0.0568402	0.209913	0.320004	0.323983	0.389936	0.192046	0.0154823	0.357524	0.353554	0.598012	0.607269	0.776071	0.567641	0.218701	0.135817	0.141829	0.230315	0.473216	0.163499	0.207368	0.232739	0.0649095	0.104112	0.00743659	-0.0491545	0.0789721	0.168182
PF3D7_0731200.e2	PF3D7_0731200	Plasmodium exported protein, unknown function	3.62673	4.04495	0.277247	0.686256	-0.0300822	-0.106192	0.125537	0.0504122	0.401785	0.3827	0.0499237	0.0722521	0.595441	0.571072	0.377113	0.489778	0.372459	0.261775	2.36882	2.31561	0.221331	0.0107033	-0.000371677	-0.0692546	-0.186377	-0.181014	0.762644	1.11088	-0.0477396	-0.0698503	0.629744	0.548692	0.295185	0.254364	0.254323	0.494361	-0.0977404	-0.0962965	0.0426829	-0.0136727	0.522462	0.50495	0.231762	0.260963	0.444709	0.432733	-0.340419	-0.136354	0.592071	0.0778385	-0.267371	-0.527955	0.234956	0.339647	0.552595	0.622379	1.67585	2.27617	0.594779	0.58728	-0.0371464	-0.0182261	0.292003	0.241741	0.920064	1.0216	0.207085	0.216218	0.348826	0.781356	0.297824	0.395416	2.49622	2.47326	0.623624	0.686216	0.478191	0.407781	0.73176	0.518042	0.470648	0.316071	-0.0731084	-0.128139	0.276967	0.683838	0.28143	0.0596215	1.15114	1.00493	0.0939057	0.00595883	0.398151	0.056215	0.108826	0.0811533	-0.104718	0.0475377	0.809194	0.896143	0.244817	0.31887
PF3D7_0823900.e1-m2	PF3D7_0823900	dicarboxylate/tricarboxylate carrier	0.755058	0.556155	0.348349	-0.527782	0.106477	0.310891	-0.223596	-0.39504	0.334031	0.422513	0.211795	0.162748	0.519146	0.431625	0.961056	0.424656	0.251299	0.336162	0.419412	0.959707	0.387761	0.0102715	0.114566	0.102285	0.0861777	0.468562	0.627459	0.276298	0.221555	0.454254	0.802193	1.16884	0.646296	0.059948	0.127083	0.149525	0.0652803	-0.084624	0.0772806	0.207071	0.0843535	0.147113	0.279617	0.362105	0.458776	0.258338	0.234414	0.393319	0.275299	0.323855	0.342677	0.0471561	0.39788	0.422175	1.12051	1.00432	0.101445	0.026249	0.442866	0.527923	0.166871	0.253607	0.14054	0.142402	0.282388	0.0833601	-0.0440491	0.256437	0.657277	0.381646	0.146044	0.248563	-2	1.63598	0.154108	0.204587	1.39645	1.46332	0.173186	0.190053	0.849593	0.491616	0.502167	0.443075	-0.0826605	-0.0249008	0.419192	0.322649	0.378007	0.363736	0.0401605	0.124258	0.188063	-0.172275	0.301967	0.312286	0.144548	0.222576	0.0114488	0.0793159	0.303914	0.415791
PF3D7_0822800.e1	PF3D7_0822800	U5 small nuclear ribonucleoprotein 40 kDa protein, putative	-0.142939	-0.208366	-0.202789	-1.17582	-0.412539	0.0127186	-0.796391	-1.00924	-0.0443298	0.0460964	-0.523162	-0.649777	-0.574024	-0.422668	-0.298786	-1.05074	-0.344052	-0.322813	-1.47237	-0.551726	-0.262337	-0.714288	-0.344085	-0.318883	-1.23164	-0.39488	-0.715834	-0.622052	-0.666693	-0.505684	-0.945152	-0.639824	-0.581753	-0.959149	-0.632629	-0.653524	-0.627802	-0.68825	-0.649913	-0.550299	-0.731865	-0.666668	-0.520107	-0.20123	-0.181787	-0.395037	-0.324507	-0.202896	-0.490581	-0.480551	-0.251619	-0.675909	-0.65407	-0.63506	-0.282329	-0.37112	-0.75933	-0.875654	0.305356	0.308951	-0.562776	-0.577025	-0.774772	-0.611548	-0.406736	-0.598709	-0.702413	-0.224292	-0.318561	-0.68065	-0.622967	-0.535638	-1.26309	-1.95936	-0.51988	-0.380014	-0.435099	-0.309746	-0.610343	-0.524299	-0.189142	-0.603514	-0.080397	-0.259992	-0.481724	-0.457401	-0.525011	-0.597934	-0.389325	-0.500529	-0.644669	-0.490014	-0.338514	-1.04221	-0.569899	-0.582501	-0.926863	-0.771653	-0.959565	-0.942307	-0.912331	-0.748775
PF3D7_1133300.e1	PF3D7_1133300	LEM3/CDC50 family protein, putative	0.421231	0.556155	0.588186	-0.292443	0.622443	0.734236	0.0246865	-0.254663	0.309733	0.34645	0.46255	0.407313	0.468779	0.501829	0.512101	-0.0300657	0.168162	0.35034	-0.502899	0.137642	0.405242	0.109985	0.372776	0.362987	-0.364027	0.45085	0.316299	0.210838	0.0728284	0.440259	0.0643655	0.388117	0.381105	-0.135151	-0.138706	0.185594	0.318143	0.260482	0.214224	0.344236	0.170493	0.301279	0.444119	0.569334	0.545069	0.392485	0.441332	0.579343	0.276594	0.348795	0.350629	-0.122021	0.211323	0.340628	0.357832	0.287843	0.163152	0.0154232	0.245198	0.391448	0.380502	0.467789	0.254772	0.226503	0.327973	0.144271	0.191757	0.614408	0.551775	0.251088	0.14066	0.225838	-0.0690735	1.37162	0.17217	0.151503	0.241494	0.29814	0.47352	0.599381	0.329454	0.170562	0.403231	0.335567	0.362258	0.450647	0.503776	0.386528	0.456076	0.528251	0.0384741	0.162759	0.327874	0.128938	0.354594	0.425778	0.0907007	0.3151	0.155354	0.257144	0.345602	0.441334
PF3D7_1301200.e2_US	PF3D7_1301200	GBPH2 protein	0.0372153	0.214982	0.301979	-0.670955	-0.382884	-0.230309	-0.312218	-0.438088	0.135782	0.172837	-0.00817062	-0.10229	-0.329678	-0.0513946	0.0226915	-0.522406	-0.181183	-0.0198647	-0.830105	-0.0379373	0.166434	-0.230332	-0.33339	-0.241989	-0.767866	0.0532581	-0.144627	-0.23045	-0.269788	0.1252	-0.238715	0.104746	0.262231	-0.116655	-0.278992	-0.185909	-0.193185	-0.340629	-0.0824197	-0.0289272	-0.206091	-0.0400462	-0.0267811	0.20465	0.253291	0.10479	0.0305883	0.211839	-0.0441493	-0.0650654	0.0969491	-0.49844	-0.164395	-0.0905891	-0.0760088	-0.0872824	0.95142	1.17129	0.322861	0.320627	-0.0898183	-0.100958	-0.0578441	0.0900284	-0.0502845	-0.139619	-0.228585	0.148201	0.0895235	-0.26046	-0.370302	-0.138485	0.225474	-0.95818	-0.164038	-0.156226	-0.139157	0.0173716	-0.263622	-0.0428841	0.164525	-0.159212	0.226111	0.0642131	-0.00224894	0.0339193	0.0881793	-0.0575929	0.0299981	0.049252	-0.208452	-0.0876673	-0.198127	-0.822193	-0.104165	-0.108717	-0.210491	-0.0213641	-0.304635	-0.228053	0.0295324	0.0556089
PF3D7_1342400.e2	PF3D7_1342400	casein kinase II beta chain	0.103759	0.211549	0.460312	-0.698479	-0.431732	-0.12075	-0.276812	-0.359794	0.130589	0.152752	0.0587307	0.0757154	-0.25986	-0.151223	0.162486	-0.34034	-0.0894623	0.0777245	-0.569117	0.122981	0.265473	-0.163804	-0.259656	-0.131513	-0.526476	-0.12362	0.0355641	-0.0893712	-0.14794	0.0419224	-0.200913	0.123735	0.103066	-0.193722	0.0202948	-0.0821974	-0.0637581	-0.103288	-0.0454545	0.0726037	-0.0735972	0.102343	0.0644929	0.251002	0.288989	0.264206	0.0386368	0.298179	-0.0355586	-0.0881056	0.0771152	-0.317982	-0.159937	0.0173588	0.075654	0.076837	-0.120947	-0.508219	0.237371	0.282684	-0.0690955	0.0158322	-0.0558277	0.101699	0.110933	-0.00623195	0.00315171	0.226239	0.185126	-0.0309219	-0.0910982	-0.00226542	-0.03989	-0.383856	-0.136914	-0.121328	-0.0359155	0.0506562	-0.119799	-0.00692332	0.137558	-0.0632183	0.286361	0.15846	0.35349	0.440699	0.368534	0.20591	0.0534765	0.080285	-0.120106	0.0764521	-0.0414447	-0.529993	0.098434	0.0579571	-0.151782	0.0523756	-0.141548	-0.102746	0.0995942	0.0863271
PF3D7_0921800.e1	PF3D7_0921800	ribosome production factor 1, putative	0.140927	0.514275	0.0944122	-0.572176	0.0156042	0.306255	-0.0862455	0.0193244	0.0263391	0.245756	0.244585	0.191857	-0.0431125	0.00394598	0.347858	-0.131245	0.143722	0.389488	-0.0822279	-0.0980082	0.409973	0.0699838	0.0693419	0.283525	-0.221422	0.194443	0.33524	0.133948	0.268516	0.317389	-0.0588937	0.276996	0.478871	-0.198036	0.064653	0.0322714	0.274017	0.281136	0.208614	0.25945	0.092364	0.107296	0.266442	0.338093	0.340557	0.26527	1.0169	1.08375	0.314886	0.319742	0.184087	0.298056	0.409549	0.33179	0.633042	0.603134	0.489948	-0.0600248	0.222622	0.326702	0.263819	0.380296	1.36364	0.814617	0.2144	0.194044	0.168785	0.349983	0.41588	0.148779	0.329774	0.172605	-1.01337	1.04623	0.463715	0.335957	0.229939	0.384348	0.152517	0.374036	0.41279	0.275813	0.477553	0.472179	0.11962	0.299598	0.469419	0.240638	0.821447	0.643013	1.35533	1.40478	0.361056	0.389054	0.645177	0.898571	0.551379	0.484968	0.334055	0.175133	0.485678	0.661504
PF3D7_0928100.e1	PF3D7_0928100	conserved Plasmodium protein, unknown function	-0.0852233	0.195999	-0.0554221	-0.635054	0.229101	0.356	-0.523156	-0.311979	-0.194811	0.089005	-0.0317735	-0.0703193	-0.298783	-0.090127	0.228782	-0.512048	-0.0822875	0.0480414	-0.520313	-0.179605	0.379209	-0.158541	-0.00169231	0.114467	-0.526476	0.0744434	-0.0155143	-0.155805	0.0560201	0.0450084	-0.333243	0.101101	0.0119992	-0.480538	-0.100824	-0.224833	0.712312	0.825477	-0.110974	-0.00286676	-0.0357836	-0.0138229	-0.0560378	0.0818043	0.0743421	-0.0183375	0.148702	-0.075551	-0.0222372	-0.0731553	-0.231692	0.00394625	0.0388148	0.0067755	0.0261897	0.0464051	-0.0470125	-0.438267	0.0433503	0.0038747	-0.104925	-0.0471952	0.0275521	-0.042554	1.47686	-0.0805613	-0.0786161	0.1261	0.0561945	-0.190194	0.0972773	-0.128552	-2	-0.643099	-0.193608	-0.0961434	-0.113697	0.0963281	-0.249145	-0.133122	0	-0.343387	-0.0643106	0.116063	-0.0491421	0.200901	0.425401	0.136302	-0.0268743	-0.137608	-0.287679	-0.140779	0.0386309	-0.143084	-0.00413577	0.0644517	-0.226714	-0.149506	-0.00373272	-0.220561	-0.128166	0.123066
PF3D7_1011200.2	PF3D7_1011200.2	BET1-like protein, putative, unspecified product	-0.0639214	0.250543	0.595352	-0.927641	-0.318521	-0.258191	0.239508	0.416061	-0.108371	0.089005	-0.0428218	-0.0433659	0.584674	0.623375	0.452512	-0.087865	-0.0888574	0.214027	-0.19808	-0.149628	0.560821	0.239766	-0.214801	-0.0919842	-0.586419	-0.0055467	0.763452	0.432779	0.00292636	0.376767	-0.187502	0.146905	0.196806	-0.382756	0.231637	0.160642	-0.145717	0.0599425	0.24012	0.158504	0.373458	0.360374	-0.141679	-0.0901	0.0293058	-0.11681	0.0635029	0.196321	-0.147382	-0.0174561	0.100097	0.0317761	0.183089	0.210004	-0.0316147	-0.0934303	0.0592758	-0.212627	0.0401066	0.0838189	-0.00314142	0.256941	-0.0362153	-0.212534	1.51026	-0.112475	-0.302536	-0.129022	0.140565	-0.0868256	0.196414	0.290501	0.150701	1.99453	-0.0532167	-0.111382	-0.0339242	0.212497	0.0820948	0.267362	1.73139	2.15372	-0.022846	0.0375723	-0.531202	-0.380138	0.244091	-0.0169162	1.06781	1.11108	-0.25319	-0.0230836	0.0620565	-0.179097	0.85532	1.00308	1.3455	1.53661	0.0868048	-0.111132	0.0385319	0.177678
PF3D7_0415700.e1	PF3D7_0415700	conserved Plasmodium protein, unknown function	0.184461	0.313546	0.0396693	-0.71361	0.76413	0.7841	-0.118789	0.274254	0.856414	0.0533371	0.0230929	-0.00561361	-0.142308	0.110267	0.347858	-0.295237	-0.150144	0.0966454	-0.381702	-0.0939247	0.277604	-0.0944546	0.297709	0.389724	-0.560424	0.0932478	0.159627	-0.21691	0.0644487	0.0181722	-0.250466	0.0328999	0.0536145	-0.459667	0.0202948	0.107317	-0.0836485	0.0328489	-0.110194	-0.0825043	-0.0977726	-0.0798281	0.130387	0.119503	0.0844008	0.0443844	0.0051433	0.0797724	0.0875166	0.154635	-0.168767	-0.223481	0.178476	0.172187	-0.0316147	0	-0.159724	-0.273799	0.0319065	0.0683506	-0.101554	0.0418391	0.00377504	-0.0339422	0.19689	-0.135515	-0.0110855	0.13235	0.204562	-0.0096934	0.0307738	0.116638	-1.75492	0.49363	-0.14621	-0.144192	-0.0959305	0.038796	0.0646413	0.0973944	0.0877094	-0.247876	0.0169002	0.119571	-0.132288	-0.102291	0.269951	0.0107709	0.15593	-0.00589328	0.015513	0.128254	0.310649	0.197836	-0.00413577	0.211616	-0.188383	-0.17685	0.0984583	-0.10078	-0.0256761	0.164823
PF3D7_1406300.e1	PF3D7_1406300	glycerophosphodiester phosphodiesterase	2.0056	2.18858	0.175864	0.103609	0.837579	0.664282	1.04042	1.04531	0.627178	0.339468	-0.0478047	0.327115	1.74521	2.06762	0.166983	0.259024	1.6923	1.55841	1.41683	0.903382	0.185483	-0.00133084	0.0678286	0.201082	0.31825	0.193214	2.79262	3.29302	0.0986648	0.0324519	0.206705	0.230736	0.536407	0.447855	0.911956	1.08623	0.872843	0.88358	0.576538	0.508824	1.51724	1.21223	1.07581	0.964998	0.268604	0.184964	0.212902	0.349258	1.7741	1.68157	0.369771	-0.264106	0.150857	0.281577	5.35538	5.43638	0.550821	0.388323	0.526926	0.4624	0.435963	0.763005	2.03894	1.34658	2.61822	1.92915	0.508053	0.561326	0.64107	0.760205	2.1759	1.32813	0.150184	0.126048	0.957964	0.897975	1.36609	0.540117	0.126174	0.231841	0.48121	0.478778	-0.0225674	-0.0239886	0.454387	0.460156	1.13492	0.814412	0.209563	0.24723	1.71944	1.57462	1.54316	1.1873	2.3036	2.17035	0.136547	0.123496	0.610019	0.606665	0.939133	0.72758
PF3D7_0515100.e1	PF3D7_0515100	rhomboid protease ROM9	0.488969	0.499571	0.220582	-0.229187	0.69713	0.696825	-0.172272	0.0473387	0.15807	0.239422	0.24065	0.23534	-0.00695136	0.242325	0.422793	-0.112866	0.0555869	0.316808	-0.240115	0.173995	0.511292	0.0814659	0.46878	0.51185	-0.341716	0.15819	0.499411	-0.0308412	0.330981	0.430262	-0.071156	0.246794	0.218025	-0.25702	0.38405	0.357058	0.174258	0.205051	0.115089	0.242604	0.0758943	0.134232	0.320259	0.349469	0.381049	0.301517	0.335875	0.241493	0.394523	0.338159	0.13505	0.0418251	0.272795	0.332176	0.245919	0.283896	0.0829507	0.0287845	0.121012	0.235857	0.26643	0.38944	0.437636	0.245583	0.150727	0.162166	0.182751	0.340417	0.384721	0.194522	0.23812	0.262154	-1.12507	0.26858	0.0674972	0.0358375	0.426412	0.342232	0.371885	0.559689	0.218023	-0.0381863	0.33029	0.3595	0.243901	0.310806	0.586448	0.28272	0.407954	0.378815	-0.0637759	0.237733	0.409281	0.238218	0.190579	0.398932	0.155915	0.0665591	0.16453	0.118874	0.266103	0.421206
PF3D7_0929000.e2_1161490..1162536	PF3D7_0929000	transcription initiation factor TFIID subunit 7, putative	0.494386	0.477576	-0.60529	-0.50468	0.182157	0.0444188	-0.369975	-0.418551	2.98593	0.00338105	-0.30736	-0.376214	-0.618385	-0.399663	0.763687	0.997688	0.0869738	-0.0397675	-0.532621	-0.567256	-0.0687144	-0.359856	-0.179476	-0.133155	-0.399621	-0.396271	-0.520946	-0.357561	-0.563281	-0.545884	-0.661009	-0.579928	-0.00882652	0.0840758	0.238506	0.369369	0.860944	0.718148	-0.280762	-0.357891	0.000869011	-0.126246	0.00583793	0.0468217	-0.366247	-0.261382	-0.585195	-0.35774	0.838335	0.78146	-0.80589	-1.06703	-0.377046	-0.529887	-0.132547	-0.072959	-0.404269	-0.373473	0.744043	0.651669	-0.506488	-0.605179	-0.427359	-0.457784	4.21228	-0.418056	-0.482128	-0.375685	-0.565854	-0.368989	-0.316886	-0.352289	0.04732	0.207776	-0.297417	-0.342759	-0.34976	-0.462873	-0.471521	-0.427668	0.0135632	-0.392561	-0.142223	-0.303742	-0.11676	-0.0419999	-0.348933	-0.419665	-0.162484	-0.0964652	1.81094	1.68405	-0.356264	-0.345637	-0.257794	-0.341711	-0.719242	-0.666553	-0.432877	-0.481669	-0.47762	-0.45758
PF3D7_1425200.e1	PF3D7_1425200	enoyl-CoA hydratase, putative	0.0769859	0.0138627	-0.0461641	-0.738393	0.215359	0.372504	-0.459251	-0.371668	-2	-2	-0.0199238	-0.122732	-0.290277	0.0113702	0.209132	-0.550398	-0.10834	0.0216776	-0.702765	-0.12442	0.255577	-0.142127	0.109872	0.102285	-0.674292	-0.0937739	0.0101724	-0.279236	-0.0243717	0.06034	-0.366569	0.0309852	-0.0971851	-0.646036	-0.104697	-0.250039	-0.155507	-0.126962	-0.108637	-0.0100587	-0.106915	-0.0309497	-0.0380234	0.0826226	0.0714553	-0.070757	0.0426443	-0.0967593	-0.135572	0.0178822	-0.100318	-0.043428	-0.000996336	0.0420696	-0.0590955	0.0238625	-0.209359	-0.509138	0.181677	0.220684	-0.201752	-0.0637384	-0.12898	-0.238684	-0.00585705	-0.0327042	-0.173281	0.109652	0.00873752	-0.226782	-0.0569129	-0.056161	-1.10076	-0.655458	-0.137841	-0.114991	-0.195911	0.013914	-0.198112	-0.155121	0.059253	-0.197217	0.0675262	0.0796044	-0.0637473	-0.0224525	0.137368	-0.105899	-0.0769788	-0.137935	-0.187579	-0.0454168	0.13518	-0.197446	-0.104165	0.102244	-0.132731	-0.170327	-0.110696	-0.167636	-0.172725	0.0648644
PF3D7_1104800.e1	PF3D7_1104800	metabolite/drug transporter, putative	0.0708709	0.0295443	0.0591022	-0.283731	0.0280341	0.152548	-0.514883	-0.275581	0.0794056	0.207325	0.0576128	-0.0147826	-0.22297	-0.0527601	0.271093	-0.584963	-0.0242743	0.119269	-0.666066	-0.044227	0.393346	-0.035848	0.0805817	0.0624164	-0.606228	0.0393189	0.0917437	-0.252091	-0.0393453	0.250123	-0.200913	0.0901088	0.0294194	-0.521856	-0.115077	-0.19361	-0.197513	-0.0971955	-0.05442	0.085482	-0.0436624	0.118785	0.0270372	0.221093	0.224181	0.0338061	-0.0124193	-0.149435	0.102675	0.0102455	0.0407122	-0.119032	0.0614213	0.163118	0.0257934	0.0238625	-0.21287	-0.292669	0.172319	0.232781	-0.0690955	-0.00531625	-0.0164736	-0.0974022	-0.0502845	0.00496625	-0.10213	0.222338	0.312187	0.0648069	0.0661575	0.0291313	-1.10967	0.676366	-0.00168638	0.0415222	0.00630316	0.173125	-0.0489349	0.0840413	0.150025	-0.164712	0.195758	0.212844	0.139392	0.11121	0.352797	0.126432	0.015077	-0.0526908	-0.199469	0.0503628	0.0143974	-0.291222	0.0420561	0.249418	-0.0826574	-0.0785738	0.0712175	-0.0919647	-0.0101273	0.110551
PF3D7_1130800.e1	PF3D7_1130800	armadillo repeat protein PF16, putative	-0.0639214	-0.0860954	-0.269454	-0.957813	-0.0150854	0.0586468	-0.704143	-0.417429	-0.0365209	0.139206	-0.0443214	-0.190646	-0.305552	-0.0074831	-0.0607245	-0.709616	-0.264564	-0.100339	-0.55033	-0.184807	0.0337689	-0.183773	0.0117909	-0.0370551	-0.800456	-0.114002	0.0363359	-0.303886	-0.0582835	0.0942519	-0.256916	0.0126681	-0.0349614	-0.584021	-0.223194	-0.293513	-0.247494	-0.179465	-0.111753	-0.0689223	-0.0792095	-0.0765487	-0.180673	0.0915927	0.0883333	-0.0927472	-0.0238983	-0.0623152	-0.161333	-0.0311806	-0.0619869	-0.0590941	-0.088833	0.0635819	-0.184626	-0.0893288	-0.281257	-0.388366	0.221484	0.250255	-0.0486662	-0.137703	-0.101683	-0.346927	-0.295601	-0.167285	-0.423211	-0.135682	-0.149758	-0.247022	-0.0664609	-0.197828	-0.877826	-0.20482	-0.203278	-0.111382	-0.256151	-0.183313	-0.210383	-0.111454	0.0290505	-0.251773	-0.00624667	-0.0220556	-0.659318	-0.562854	-0.268691	-0.427504	-0.0687927	-0.221574	-0.275042	-0.0612583	-0.00639777	-0.3422	-0.147727	0.0650407	-0.17483	-0.185593	-0.0785204	-0.22698	-0.0288061	0.0345644
PF3D7_1315300.e2	PF3D7_1315300	conserved protein, unknown function	0.0128159	-0.120294	-0.168064	-0.681215	0.581092	0.663139	-0.80898	-0.51355	2.99858	2.49127	0.144418	0.0882865	0.0558276	0.210236	0.0696486	-0.580145	-0.133831	-0.00775806	-0.91568	0.0061002	0.181884	-0.252051	0.419681	0.342419	-0.509798	0.10462	-0.207017	-0.327431	-0.258355	-0.0163922	-0.410237	-0.0447306	0.22354	-0.224749	-0.070209	-0.00903098	-0.421351	-0.300233	-0.22486	-0.215013	-0.0986843	0.0057575	-0.361704	1.35817	0.0293058	-0.183858	-0.0794345	-0.124002	0.0761665	-0.191452	-0.0401605	-0.255119	-0.125305	-0.0558851	0.0787138	0.0786609	1.00952	1.28449	0.0917914	0.105619	-0.133039	-0.0988252	-0.250086	-0.40696	1.5084	-0.221356	0.00472499	0.288505	0.0287013	-0.131398	-0.0305099	-0.18748	-1.37526	-0.072725	-0.187838	-0.129518	-0.0509385	0.116619	-0.287182	-0.134014	0.121683	-0.0826067	0.129445	0.15846	0.0366101	0.0887374	0.223368	0.068615	0.00694685	-0.243616	0.0874119	0.264306	0.321077	-0.0718831	1.87497	2.1329	-0.291057	-0.187788	-0.31929	-0.518275	-0.171736	-0.185083
PF3D7_1477000.e2s3	PF3D7_1477000	Plasmodium exported protein (hyp17), unknown function, pseudogene	0.11908	0.170588	-0.0843473	-0.625115	0.182377	0.244107	-0.455288	-0.414696	0.996203	0.397127	0.0847559	-0.0762139	-0.14167	0.200526	0.299617	-0.473574	-0.0615022	0.0975529	-0.789148	0.0730069	0.195953	-0.165059	0.4241	0.178032	-0.624066	-0.0111148	0.555085	0.156025	-0.0344618	0.272017	-0.209228	0.236861	0.136335	-0.427649	-0.00481702	-0.0330098	0.306983	0.252797	-0.0159656	0.0547925	0.141833	0.0878022	-0.0786766	0.267407	0.251858	0.0375485	0.171756	0.116124	0.297993	0.10112	0.18186	0.0508097	-0.0501637	0.110618	-0.0726103	0.0473368	0.117471	0.144359	0.223794	0.255579	0.758457	0.745299	0.221742	0.143278	0.087119	0.0283253	-0.0513869	0.100826	0.0658879	0.360899	0.0181817	0.126348	-1.23358	-0.254573	-0.1112	-0.0961434	-0.113697	-0.0255663	-0.0428684	0.0380892	0.103403	-0.148276	0.181838	0.182139	-0.0468189	-0.0693811	0.189633	-0.0408136	0.124711	-0.0588813	0.1652	0.352356	0.233294	-0.220716	0.166249	0.336881	0.333434	0.618207	0.0685538	0.014811	0.0963144	0.148319
PF3D7_0807200.e1	PF3D7_0807200	conserved Plasmodium membrane protein, unknown function	0.0699952	0.284432	-0.126005	-0.673228	-0.119405	-0.0270943	-0.260295	-0.220857	0.15807	0.266154	-0.0211044	-0.119685	-0.253473	-0.140536	0.34498	-0.356723	-0.0899329	0.131675	-0.85007	-0.0332379	0.290774	-0.31199	-0.190955	-0.0810282	-0.66042	-0.0518524	-0.00372411	-0.241952	-0.0883327	0.0271732	-0.348087	0.0594417	0.0183582	-0.524563	-0.217591	-0.187189	-0.180992	-0.190897	-0.0641959	0.0177893	0.0324215	0.0869668	-0.0391915	0.183957	0.217504	-0.0313466	0.0214797	0.102477	-0.0674935	-0.0187576	-0.0366987	0.0630318	-0.00849087	0.217116	0.0313316	0.0314159	-0.137534	-0.388366	0.176027	0.265252	0.00782374	0.0347338	-0.0164736	0.0132712	0.0659544	-0.0964298	-0.178628	0.10118	0.055546	-0.228668	-0.0493198	-0.0951229	3.69522	-0.199938	-0.161208	-0.000417145	-0.122133	0.013914	-0.201487	-0.036203	0.0453919	-0.256658	0.130481	0.0403512	-0.273861	-0.232059	-0.158456	-0.180853	0.0928022	-0.0431477	-0.238293	-0.0555806	-0.036635	-0.456331	0.0672393	0.195568	-0.17483	-0.0556841	-0.0917018	-0.106686	0.0453511	0.117239
PF3D7_0514900.e1	PF3D7_0514900	conserved Plasmodium protein, unknown function	0.367364	0.383859	0.291063	-0.452137	0.749192	0.946932	-0.0854795	-0.127301	0.135782	0.239422	0.320647	0.130483	0.156345	0.237864	0.437729	-0.319116	0.207432	0.388703	-0.638522	0.195508	0.553001	0.0200285	0.397382	0.386858	-0.534889	0.222234	0.255285	0.00973154	0.0354453	0.326612	-0.226004	0.129115	0.139984	-0.410024	-0.183059	-0.109861	0.00346083	-0.10705	-0.0514253	0.13978	-0.0141211	0.108942	0.0440495	0.327087	0.352795	0.129256	0.129989	0.284431	0.104133	0.17071	0.169176	-0.112331	0.457121	0.537624	0.280215	0.262393	0.302968	0.162945	0.218272	0.305815	0.228097	0.275692	0.102047	0.126534	0.251475	0.018536	0.156807	0.437271	0.384721	0.0824025	0.0904196	0.196507	1.43253	-0.437027	0.121945	0.174598	0.252957	0.284573	0.167311	0.321034	0.152183	-0.105341	0.310779	0.273937	0.345554	0.482241	0.562904	0.439972	0.20615	0.130659	-0.0893595	0.146102	0.344728	0.046223	0.145242	0.204149	0.0547182	0.104112	-0.0970082	-0.0378243	0.117501	0.183133
PF3D7_1450800.e1	PF3D7_1450800	conserved protein, unknown function	0.305467	0.168819	0.233944	-0.557401	0.24127	0.452722	0.116421	0.354927	0.121893	0.229868	0.0139	-0.0888204	-0.0386538	0.0802653	0.169823	-0.493815	-0.0179914	0.105483	-0.542573	-0.0768992	0.133123	-0.21829	0.116128	0.167213	-0.700076	-0.0189464	0.613871	-0.0358375	-0.121409	0.177459	-0.264478	0.0405332	0.129375	-0.402536	-0.258713	-0.0857758	0.0112956	0.0130562	-0.0108664	-0.0071776	-0.0801095	0.0346386	0.134537	0.232443	0.238729	0.184309	0.171756	0.363388	0.0244695	0.143625	0.0398927	-0.278268	0.0575983	0.155734	0.106713	-0.0321153	0.244771	0.0566953	0.193967	0.290078	0.0897223	0.111031	-0.000872569	-0.0337221	0.131452	-0.101758	-0.233213	0.114221	0.195171	-0.0452498	-0.0305099	0.0431131	-1.97101	-0.335632	0.0407122	-0.0427528	0.00145702	0.0034911	-0.0274384	0.170331	0.137558	-0.189722	0.171309	0.0867909	-0.295073	-0.165716	-0.0361069	-0.0847251	0.215	0.124116	-0.291916	-0.12167	0.242317	-0.0644964	0.108684	0.279165	-0.147363	-0.0670836	-0.0200204	0.00571456	0.123555	0.162939
PF3D7_1028700.e1	PF3D7_1028700	merozoite TRAP-like protein	0.800358	0.659835	0.398465	0.256595	0.581476	0.361324	1.36185	1.19109	0.933104	0.226107	0.953525	1.36112	-0.0351045	0.0146204	0.209813	0.187785	0.698842	0.496405	0.0690487	-0.156553	0.199551	0.344566	0.151557	0.167068	-0.302641	-0.111043	0.660311	1.0014	-0.26478	-0.137762	0.1308	0.0315908	0.805328	0.729456	0.24276	0.331653	-0.0355064	0.0737702	-0.00772656	0.20177	1.77867	2.01365	-0.304852	-0.259144	0.218095	0.0316002	1.01681	0.868811	0.460827	0.180613	0.115787	0.216743	0.491117	0.391351	0.51768	0.210184	0.153004	0.206623	1.17989	1.58706	-0.0198314	0.910655	1.00522	0.463709	0.400301	0.361647	0.519619	0.603954	0.269463	0.304675	0.259665	0.00205437	0.0331511	0.311235	0.130776	0.146538	0.610167	0.614814	0.0595979	0.205036	-0.0906577	0.0327351	0.400987	0.583132	0.0270759	0.315201	0.445796	0.464972	0.437348	0.551899	0.00766448	0.0631797	0.0176814	0.160934	-0.00142762	0.139029	0.391122	0.477933	0.0596612	0.200313	1.40693	1.19948
PF3D7_0406000.e1	PF3D7_0406000	conserved protein, unknown function	0.225935	0.231178	0.939538	-0.0530489	0.4825	0.690435	0.217332	0.270863	1.0713	0.674555	0.206761	0.170236	0.461872	0.614226	0.25355	-0.220718	-0.0121817	0.145318	-0.624535	0.156961	0.348322	-0.157541	0.324294	0.280439	-0.450904	0.0723388	0.685491	0.595502	-0.0552367	0.333253	-0.00995278	0.222672	0.511356	-0.011345	0.494842	0.76527	0.112664	0.0379679	0.159059	0.176354	0.49174	0.644797	0.130387	0.336265	0.206198	0.0877449	0.164419	0.282703	0.158959	0.221198	0.184458	-0.322272	0.211323	0.330634	0.280215	0.149788	0.145162	0.0865124	0.16946	0.203939	0.172103	0.137202	0.0509435	0.150852	0.127566	-0.0687734	-0.162647	0.251341	0.1594	-0.107493	-0.0188771	0.107562	-0.717475	-0.718894	0.0125854	0.00291664	-0.0014585	0.0823651	0.134897	0.315821	0.200931	-0.0164787	0.125295	0.130044	0.0387994	0.127286	0.30477	0.151523	0.215	0.208232	0.220534	0.351502	0.403823	0.050441	0.0580124	0.0884047	-0.150307	0.0474094	0.0476664	0.12056	0.0849829	0.146141
PF3D7_1332100.e1-m2	PF3D7_1332100	conserved protein, unknown function	0.230644	0.383096	0.481271	-0.70428	0.553936	0.699832	-0.267661	-0.166984	0.151249	0.17947	0.0918722	0.167745	-0.00695136	0.186706	0.388959	-0.12597	0.00101051	0.215208	-0.579397	0.204157	0.302695	-0.011926	0.303203	0.271918	-0.411645	-0.0796643	0.226355	0.0497841	-0.0705358	0.157637	-0.0921479	0.120138	0.116466	-0.0793634	0.00480099	0.241873	0.13234	0.0699729	0.0264591	0.146911	0.0411387	0.11182	0.380901	0.408961	0.271172	0.243293	0.067442	0.305005	0.0943819	0.14624	0.135434	-0.250206	-0.0678021	0.156604	0.227427	0.215916	-0.126234	-0.163318	0.235732	0.299908	0.228097	0.167638	0.0490711	0.189551	0.118784	-0.0162594	0.0265726	0.35177	0.296903	0.0701848	0	0.140108	-0.0831061	-0.198546	-0.0814711	-0.0479176	-0.069175	0.0782324	0.285025	0.357641	0.262136	0.182884	0.303451	0.199646	0.250527	0.416993	0.396345	0.186513	0.312888	0.311183	0.00863892	0.172467	0.451595	0.157495	0.229846	0.266931	-0.0707545	0.175839	0.0325595	0.0519602	0.262083	0.269103
PF3D7_1435000.e1	PF3D7_1435000	cytochrome c oxidase assembly protein COX15, putative	0.0726207	0.353031	0.258434	-0.621818	0.110905	0.245803	-0.194399	-0.0102756	0.1184	0.375626	0.28813	0.273501	-0.192934	0.0498386	0.40563	-0.0742546	0.19832	0.443267	0.0176826	0.106042	0.558929	0.12568	0.0893519	0.314781	-0.296316	0.237341	0.25502	0.0260061	0.148117	0.154069	-0.0245532	0.341758	0.420049	-0.118698	0.0588937	0.0234408	0.185936	0.219391	0.206114	0.13978	0.220688	0.183519	0.366272	0.370616	0.378132	0.372376	0.298658	0.185266	0.23637	0.333067	0.17217	0.375853	0.51629	0.478967	0.277554	0.191682	0.286153	-0.051965	0.243806	0.323521	0.16162	0.275692	0.27702	0.130861	0.137262	0.0973783	-0.0150654	0.222338	0.257405	0.10952	0.295524	0.113154	0.513922	0.623245	0.169176	0.111139	0.129575	0.320004	0.166657	0.40995	0.345569	0.147079	0.35664	0.281786	-0.0209377	0.0511658	0.170486	0.0185002	0.964545	0.901177	-0.0520503	0.136214	0.348744	0.259675	0.435201	0.559691	0.404376	0.549178	0.312703	0.242892	0.324033	0.548313
PF3D7_0510400.e1	PF3D7_0510400	PDCD2 domain-containing protein, putative	0.0864088	-0.0467165	-0.0358702	-0.0885402	0.23209	0.00631424	0.212336	0.326563	0.413366	0.633409	-0.00396777	0.07036	-0.0588551	-0.0471315	-0.186982	-0.360327	0.143828	0.106154	0.0530827	-0.0724639	0.363367	0.0367396	0.0756442	-0.00160296	-0.525318	-0.660211	0.0737729	0.241425	-0.404154	-0.315996	-0.16104	-0.166051	-0.141665	-0.206217	0.109046	0.0813008	1.84272	1.73234	0.0196515	-0.0519728	-0.079463	-0.140691	0.0629253	0.106471	0.0844272	0.00638393	-0.0932883	-0.330848	0.643565	0.556473	-0.384092	-0.612823	-0.144029	-0.037155	-0.124558	-0.217464	-0.125844	-0.144006	0.452333	0.391783	0.140018	0.354767	0.0400503	-0.0635876	0.869855	-0.078024	-0.0436905	-0.0700227	0.209532	0.277806	0.26107	0.0603473	-0.0667208	0.0584776	-0.146952	-0.159963	-0.169463	-0.169562	-0.191712	-0.250049	0.368321	0.358365	0.101473	-0.00366425	0.142038	0.196218	0.117289	0.0405127	0.124594	0.0979174	0.711692	0.628384	-0.0338857	-0.0441535	-0.153325	-0.190254	-0.322826	-0.277216	0.0119382	0.107553	-0.231469	-0.415898
PF3D7_0209400.e2	PF3D7_0209400	conserved protein, unknown function	-0.250401	-0.107374	-0.365979	-0.354946	-0.195474	-0.321354	-0.881583	-0.587012	-0.168971	0.089005	-0.460159	-0.474126	-0.823189	-0.365835	-0.274239	-0.757755	-0.28736	-0.150098	-0.830105	-0.644238	-0.111589	-0.330469	-0.327011	-0.234796	-0.738422	-0.241713	0.870168	0.455654	-0.489681	-0.473313	-0.635428	-0.468883	-0.434446	-0.695504	-0.506011	-0.603081	-0.634633	-0.392481	-0.559921	-0.428706	0.356929	0.141693	-0.365606	-0.238897	-0.197805	-0.338163	-0.127031	-0.34258	-0.286333	-0.287402	-0.37187	-0.0916784	-0.306203	-0.427706	-0.218967	-0.144643	-0.53006	-0.662265	0.180186	0.166122	-0.392465	-0.525512	-0.560647	-0.565154	-0.350099	-0.498671	-0.449899	-0.285924	-0.16782	-0.484676	-0.434378	-0.375346	1.53735	0.553918	-0.424054	-0.412954	-0.510622	-0.26706	-0.5521	-0.514399	-0.124388	-0.514222	-0.206146	-0.130384	-0.650472	-0.533797	-0.398982	-0.646938	-0.292833	-0.478164	-0.735522	-0.479333	-0.0462705	-0.447154	-0.2752	-0.289644	-0.591617	-0.590435	-0.422929	-0.676927	-0.625003	-0.447363
PF3D7_1013000.e4	PF3D7_1013000	zinc finger protein, putative	-0.223312	-0.14099	-0.25605	-0.542775	-0.243926	-0.203947	-0.490343	-0.315798	0.285018	0.0819416	-0.221617	-0.199464	-0.682065	-0.28819	-0.0984252	-0.610519	-0.321928	-0.119256	-0.36519	-0.353212	-0.129022	-0.28062	-0.263711	-0.168987	-0.700076	-0.312822	0.0310791	-0.538129	-0.335725	-0.244156	-0.324184	-0.151568	-0.0937522	-0.603921	-0.426302	-0.312953	-0.313292	-0.184425	-0.22697	-0.183774	-0.121202	-0.148506	-0.289507	-0.227696	0.0532805	-0.174808	-0.127031	-0.0265306	-0.0856686	-0.0691046	-0.300079	-0.412691	-0.185761	-0.10304	-0.0557364	0.163602	0.0840957	-0.0824242	0.106251	0.165374	0.258582	1.35977	-0.198013	-0.256041	-0.0635508	-0.318822	-0.494765	-0.394051	-0.254431	-0.45127	-0.284231	-0.244442	-0.275214	0.11249	-0.311014	-0.271316	-0.484552	-0.212378	-0.316612	-0.253882	-0.101719	-0.349637	-0.0833958	-0.0742009	-0.961201	-1.05524	-0.581697	-0.734165	-0.0563869	-0.217933	-0.279242	-0.00655772	-0.211863	-0.363625	-0.0748703	0.0603221	-0.308217	-0.273742	-0.0648083	-0.300107	-0.152101	0.0449789
PF3D7_1419700.e1-m2	PF3D7_1419700	conserved Plasmodium protein, unknown function	-0.202002	-0.0882093	-0.164721	-0.413611	-0.144821	-0.277547	-0.338441	-0.286779	-0.0229562	0.139206	-0.154009	-0.14115	-0.52082	-0.140052	0.173073	-0.360848	-0.234744	-0.053484	-0.59215	-0.261507	0.012497	-0.23191	-0.163702	-0.0308128	-0.364027	0.0880489	0.067481	-0.438003	-0.221172	-0.206053	-0.289607	-0.0236836	-0.00361931	-0.464857	-0.349235	-0.391966	-0.136685	-0.153947	-0.178793	-0.0779627	-0.193375	-0.104903	0.0825043	0.135363	0.208171	0.175278	0.357753	0.446372	0.0349582	-0.108053	-0.208137	-0.318839	-0.199419	-0.0703287	-0.212407	-0.241446	-0.219211	-0.474613	0.152912	0.211023	-0.231837	-0.153109	-0.114218	-0.121061	-0.253184	-0.202629	-0.315239	-0.220748	-0.0968896	-0.415753	-0.217825	-0.230211	-0.337393	-0.49138	-0.293351	-0.242412	-0.452282	-0.255539	-0.216772	-0.222257	0.00239352	-0.33613	-0.00567767	-0.025926	-0.853739	-0.929496	-0.304208	-0.523524	-0.0700821	-0.123265	-0.358121	-0.0946369	-0.138355	-0.23486	-0.0618794	0.211616	-0.316461	-0.313918	-0.0448019	-0.189932	0.0211252	0.144232
PF3D7_0422800.e2-m2	PF3D7_0422800	serpentine receptor, putative	-0.208362	-0.157541	-0.0149736	-0.396605	-0.324488	-0.368014	-0.36051	-0.239473	0.00379657	0.159478	-0.0764837	-0.0880758	-0.377862	-0.0074831	0.00228528	-0.416647	-0.344052	-0.0893627	-0.635219	-0.247832	-0.0203645	-0.17717	-0.281075	-0.183828	-0.709567	-0.14305	0.0741114	-0.359174	-0.138236	-0.130128	-0.255839	0.106566	0.0590222	-0.527275	-0.192645	-0.256746	-0.127021	-0.123148	-0.0409926	-0.106199	-0.0626601	0.0198327	-0.0423108	0.120566	0.18532	0.062865	0.0689164	0.0260515	-0.00956342	0.0308355	-0.130442	-0.0677116	-0.086716	-0.0259423	-0.121813	-0.180187	-0.126234	-0.273799	0.144457	0.208257	-0.106614	-0.0471952	-0.0326418	-0.0702818	-0.189991	-0.134149	-0.273643	-0.142373	-0.104118	-0.386693	-0.264316	-0.204769	-0.619692	-0.39139	-0.187838	-0.148809	-0.403904	-0.203295	-0.14557	-0.122247	-0.0177759	-0.368551	-0.0303495	0	-0.7108	-0.671823	-0.371811	-0.562909	-0.0235396	-0.135316	-0.410136	-0.0981343	-0.182105	-0.417276	-0.005517	0.236927	-0.199014	-0.255983	0.00496198	-0.0725668	0.0483244	0.20318
PF3D7_0910700.e1	PF3D7_0910700	actin-like protein, putative	0.2369	0.280342	0.360002	-0.400367	0.822188	0.941561	-0.0786041	-0.0622466	-0.0210287	0.116918	0.275685	0.322488	0.257341	0.350618	0.573635	-0.0708719	0.159364	0.370444	-0.598569	0.0362202	0.513248	0.0362906	0.600105	0.622004	-0.224821	0.383698	0.345491	0.123903	0.495332	0.922837	-0.138045	0.270519	0.275896	-0.220353	1.50674	1.32283	0.117318	0.172837	0.156471	0.163627	0.147034	0.295867	0.299466	0.42152	0.406472	0.207197	0.344828	0.274033	0.322633	0.336124	0.249346	0.0636895	0.391819	0.351695	0.781033	0.718172	0.584811	0.141433	0.0124965	0.215816	0.305676	0.562906	0.552585	0.296371	1.12951	0.623818	0.292444	0.526449	1.2328	1.10079	0.524874	0.62954	0.353238	1.37009	0.467377	0.420034	0.96209	1.20607	0.257023	0.506915	0.24354	0.0750243	0.347761	0.442375	0.387387	0.564344	1.58665	1.30696	0.378638	0.440349	0.729669	0.89191	1.33675	1.94163	0.468414	0.563031	0.141542	0.110674	0.560315	0.339457	0.206129	0.384715
PF3D7_1016200.e1	PF3D7_1016200	Rab3 GTPase-activating protein non-catalytic subunit, putative	1.08741	1.24636	0.459228	-0.140003	1.10156	1.25184	0.532789	0.514676	0.11665	0.186072	0.389793	0.369866	0.414207	0.466042	0.975086	0.257125	0.689321	0.814755	-0.336071	0.457207	0.696949	0.230246	0.916443	0.753567	-0.104118	0.441097	1.80494	0.299789	0.571227	0.804911	0.0574503	0.373081	0.251475	-0.238015	0.278976	0.494402	0.244807	0.359555	0.330132	0.537657	0.208578	0.482444	0.408008	0.475472	0.42157	0.25191	1.01333	0.857546	0.459016	0.381228	0.470421	0.295259	0.286742	0.320958	0.730374	0.676628	0.559926	0.354255	0.0291496	0.199152	0.456219	1.20696	0.497903	0.331743	2.68751	0.417212	0.583121	0.736358	0.636177	0.480742	0.449166	0.557027	-2	1.22892	0.97063	0.878218	1.08629	1.10489	0.362774	0.70172	0.261387	0.443028	0.40751	0.520746	0.759043	0.855071	1.13642	0.867683	0.669032	0.66224	0.288798	0.454168	0.806017	0.535821	0.772321	0.807883	0.342888	0.28667	0.409903	0.36173	0.364811	0.53172
PF3D7_1357200.e1	PF3D7_1357200	glutamate--tRNA ligase	-0.026915	-0.219907	-0.0733343	-0.59355	-0.148596	-0.351072	-0.521083	-0.436702	-0.0860348	0.00747512	-0.0491304	-0.131912	-0.233972	0.0614554	-0.162511	-0.797737	-0.245339	-0.0945357	-0.697588	-0.274388	0.104223	-0.257398	-0.234565	-0.0969918	-0.697713	-0.133302	-0.0876805	-0.342828	-0.204199	-0.0906467	-0.391191	-0.0919354	-0.0724794	-0.640153	-0.281912	-0.301813	-0.268589	-0.255708	-0.189452	-0.170417	-0.0735972	-0.0859382	-0.0947782	0.0697498	0.0674765	-0.0778249	-0.118056	-0.216272	-0.144493	-0.0590276	-0.171611	0.00531633	0.0547244	0.128923	-0.147504	-0.0154818	-0.19297	-0.350804	0.0337153	0.0951528	-0.0790053	-0.0616601	-0.0789828	-0.304349	-0.205838	-0.105768	-0.0727971	0.105069	0.00940745	-0.194179	-0.162511	-0.169548	0.0185171	-0.171669	-0.114845	-0.0997144	0.221629	0.477039	-0.159039	0.0016242	-0.0450118	-0.263526	0.00678384	0.0750946	-0.051469	-0.069697	0.159886	-0.0432871	-0.0233314	-0.132376	-0.36257	-0.106328	-0.155791	-0.524191	-0.033423	0.144097	-0.236067	-0.243376	0.0590428	-0.159428	-0.082617	0.0622673
PF3D7_1411600.e1_472943..474823	PF3D7_1411600	GTP-binding protein Obg1	0.933192	1.00397	0.236475	-0.245165	1.02971	1.17281	0.518249	1.0994	2.01699	1.52763	0.341466	0.243645	0.218135	0.322104	0.637365	0.0501823	0.113147	0.26861	-0.412119	0.396968	0.558929	0.0257631	0.754449	0.65425	-0.229934	0.370912	0.394475	0.201846	0.332144	0.552939	-0.130129	0.250089	0.123119	-0.513766	0.553361	0.635097	0.0652803	0.249859	0.114422	0.262438	0.0959543	0.203697	0.167986	0.42518	0.302901	0.156472	0.255285	0.107366	0.595587	0.511807	0.350299	0.0564381	0.146665	0.201592	0.533135	0.539666	0.135807	0.0489096	0.0452618	0.153449	0.236112	0.255275	0.181114	0.0863872	0.190385	0.162166	0.328068	0.548946	0.44638	0.232478	0.263492	0.236765	-1.01576	-0.268014	0.300876	0.335957	0.49007	0.473896	0.248082	0.543891	0.185741	0.107325	0.217852	0.313529	0.459432	0.556177	0.821506	0.646497	0.471077	0.49768	0.355331	0.555215	0.534732	0.328088	0.201394	0.312286	0.041232	0.0461651	0.122058	0.0625262	0.164846	0.231069
PF3D7_1235500.e1	PF3D7_1235500	mRNA methyltransferase, putative	0.285992	0.267174	0.389584	-0.378868	1.22619	1.36862	-0.183703	0.220783	2.02936	0.159478	0.638095	0.574654	0.350254	0.43974	0.701214	0.0482393	0.374253	0.5546	-0.618	0.394644	0.690914	0.15978	0.98427	0.83312	-0.218032	0.739178	0.480024	0.221869	0.25998	0.442016	-0.189557	0.212571	1.13341	0.484216	0.224966	0.272009	0.0700893	0.198208	0.186588	0.283767	0.270961	0.337553	0.0255484	0.36435	0.34654	0.155324	0.529642	0.485577	0.375727	0.197577	0.268711	-0.0314378	0.126278	0.283186	0.767349	0.674217	0.133597	-0.159705	-0.00887716	0.0622872	0.143269	0.348089	0.119639	-0.0657734	0.484288	0.248451	0.514652	0.699183	1.48446	1.10927	0.29067	0.378744	-0.825514	-0.188149	0.398724	0.420034	0.627574	0.758475	0.511374	0.695462	0.172518	0.068789	0.306203	0.483795	0.779152	0.881295	1.10458	0.958877	0.286935	0.279394	0.797543	0.970531	0.763531	0.323806	0.262346	0.43127	0.166602	0.189428	0.165915	-0.00896015	0.143951	0.195959
PF3D7_1471200.e1	PF3D7_1471200	inorganic anion exchanger, inorganic anion antiporter	-0.0245749	0.00397437	-0.390178	-0.576426	-0.275778	-0.126379	-0.731443	-0.621252	-0.0239208	-0.0379679	-0.170289	-0.22543	-0.250892	-0.130409	0.121867	-0.697829	-0.314838	-0.138423	-0.752897	-0.151748	0.0385292	-0.264918	-0.196274	-0.0711399	-0.159951	0.334495	-0.0167947	-0.1379	-0.067463	0.125928	-0.315181	0.0631938	-0.0674202	-0.651942	-0.355375	-0.349766	-0.214226	-0.223705	-0.129802	-0.157982	-0.0604381	-0.090656	-0.301603	0.0464532	0.0541947	-0.103011	0.0565835	0.0136055	-0.0620308	-0.0377622	-0.156504	-0.169925	-0.178416	0.0392399	-0.116554	-0.112033	-0.287166	-0.499972	0.060849	0.0589692	-0.166986	-0.0910325	-0.174633	-0.150117	-0.0758196	-0.157541	-0.353024	-0.0824398	-0.0292839	-0.275973	0.125226	0.114548	-0.969848	0.0795968	-0.16782	-0.0713907	-0.225149	-0.11832	-0.199799	-0.0909713	-0.0223304	-0.236249	-0.125428	-0.05134	-0.406077	-0.312775	-0.228447	-0.277279	-0.123968	-0.26171	-0.32953	-0.0454168	-0.0519946	-0.477664	-0.0676387	0.131218	-0.251001	-0.203611	-0.0778644	-0.233428	-0.0600276	0.0593761
PF3D7_1429100.e1-m2	PF3D7_1429100	apicoplast ribosomal protein L15 precursor, putative	0.401179	0.544946	0.139736	-0.392853	0.442904	0.505444	-0.148879	-0.082161	0.0722011	0.176157	0.222309	0.121498	0.943127	1.03063	0.275634	-0.369133	-0.0205526	0.156274	-0.622081	-0.0332379	0.366284	0.0806185	0.185439	0.26569	-0.509798	0.222234	0.699203	0.550792	0.191088	0.425534	-0.0940715	0.180975	0.282846	-0.215972	-0.0676868	-0.0750671	0.170905	0.219391	0.0179308	0.0760039	0.0999331	0.0982038	0.341356	0.532279	0.293022	0.050571	0.316146	0.256535	0.287333	0.29586	0.225759	0.200655	0.224596	0.347126	0.119398	0.159299	0.100031	-0.153943	0.0724873	0.281994	0.275532	0.322591	0.195574	0.123181	0.19689	0.0644547	-0.0182572	0.251341	0.316525	0.145872	0.178741	0.205042	-0.677185	0.152851	0.17963	0.173119	0.0604284	0.264345	0.272005	0.382164	0.13101	0.0348044	0.266242	0.232418	0.000561688	0.0767978	0.183105	0.18994	0.509999	0.597785	0.149662	0.425631	0.254854	0.0821639	0.353517	0.433096	0.244324	0.277952	0.0258621	0.042651	0.244413	0.347514
PF3D7_0521400.e1	PF3D7_0521400	conserved protein, unknown function	0.553042	0.743121	0.425242	-0.154225	0.998976	1.0846	1.08036	1.35932	3.88932	0.275472	0.273279	0.173345	0.15777	0.289606	0.447489	-0.105926	0.0565592	0.295193	0.434031	0.702319	0.319555	-0.0276014	0.581011	0.531128	1.70055	1.79704	0.670256	0.517073	0.312818	0.605619	0.3875	0.693345	0.189428	-0.369921	0.871844	1.50277	0.640172	0.644905	0.267358	0.268394	0.341888	0.482762	0.111565	0.365695	0.373452	0.170174	0.208785	0.291322	0.344805	0.367346	0.109501	-0.162214	0.16588	0.303375	0.232931	0.186617	0.696456	0.659049	0.0987202	0.185154	0.416802	0.722164	0.586287	0.318095	0.281514	0.0668315	0.165976	0.396885	0.334814	0.154577	0.242766	0.358582	-1.11351	-0.0622442	0.170674	0.224	0.977966	0.429817	0.736598	0.874543	0.455343	0.0672259	0.2198	0.225923	0.623762	0.811821	0.517126	0.442405	0.72264	0.626423	1.32694	1.55336	0.598798	0.386233	0.706358	0.714116	0.198195	0.220096	0.365742	0.300562	0.383431	0.420305
PF3D7_1014800.e7	PF3D7_1014800	conserved Plasmodium protein, unknown function	-0.065845	-0.0393349	0.0526536	-0.462914	-0.412539	-0.149756	-0.338441	-0.39841	2.96031	2.27547	0.303773	0.216779	1.69766	1.69414	-0.0635899	-0.604393	-0.182401	-0.0656235	-0.845291	-0.154723	0.0747326	-0.243006	-0.163702	-0.18596	-0.800456	-0.226088	-0.130525	-0.0515636	-0.247882	0.049625	-0.166098	0.082734	0.251475	-0.239126	-0.358454	-0.182073	-0.229656	-0.20041	-0.223596	-0.17082	-0.18609	-0.0304964	-0.285805	-0.0901	0.153255	0.0967411	-0.0653487	0.0208787	-0.147382	-0.0187576	1.81731	1.45494	0.709871	0.654412	-0.140371	-0.238036	-0.195399	-0.472819	0.101497	0.0464835	-0.0898183	-0.14722	-0.104598	-0.0815011	0.0195283	-0.146486	-0.344986	-0.0303171	0.17501	-0.0419307	0.00911947	0.0920715	-0.50149	1.22801	-0.201339	-0.15995	0.383847	0.440159	-0.149842	-0.0343295	-0.075609	-0.412582	-0.0513346	-0.0395548	-0.396062	-0.300858	-0.153159	-0.259196	0.0179118	-0.058261	-0.266678	-0.0454168	-0.187184	-0.512657	2.43418	2.27	-0.141493	-0.0637215	0.0844628	-0.0321925	-0.0422977	0.0209567
PF3D7_1204200.e1	PF3D7_1204200	conserved Plasmodium protein, unknown function	-0.142939	-0.0661669	-0.0149736	-0.833091	-0.230258	-0.194389	-0.22697	-0.449229	0.135782	0.0533371	-0.275543	-0.320178	-0.355323	-0.0840643	-0.166613	-0.69262	-0.394815	-0.350139	-0.835781	-0.238787	-0.199335	-0.428395	-0.194337	-0.269427	-0.881279	-0.285575	-0.23115	-0.273324	0.610129	0.686643	-0.357298	-0.0691664	-0.0937522	-0.536806	-0.614109	-0.251378	-0.293853	-0.215559	-0.175529	-0.342661	-0.163022	0.0903054	-0.41327	-0.104929	-0.0604602	-0.113002	-0.169281	-0.142454	1.53704	1.62843	-0.103936	-0.706983	-0.271525	-0.0916225	-0.259931	-0.223355	-0.329988	-0.583671	0.215676	0.201661	-0.103239	-0.204157	-0.198013	-0.177944	-0.208291	-0.318822	-0.60322	-0.243046	-0.383036	-0.634927	-0.322614	-0.272421	-0.431599	-0.75629	-0.297487	-0.362749	0.243137	0.375618	-0.210808	-0.0927032	0.075826	-0.224237	-0.12481	-0.160913	-0.923417	-0.80856	-0.739444	-0.658268	-0.150093	-0.210161	-0.355901	-0.138376	-0.0679656	-0.422663	-0.0277985	-0.0399733	-0.52037	-0.297239	-0.232785	-0.221629	-0.138996	-0.0806185
PF3D7_0611600.e1	PF3D7_0611600	basal complex transmembrane protein 1	0.219631	0.384622	0.470023	-0.584963	0.776527	0.943652	0.0618064	-0.127301	0.114898	0.156119	0.297631	0.302184	0.0533237	0.228526	0.478352	-0.212774	0.175061	0.264385	-0.740422	0.108879	0.481137	0.0471756	0.555344	0.452765	-0.267993	0.264326	0.26809	0.0157806	0.399761	0.776879	0.0665198	0.357886	1.0357	0.71858	-0.0765338	0.119799	0.0772729	0.0430687	0.0621521	0.15014	0.0677915	0.206007	0.0594091	0.282679	0.196625	0.107463	0.106253	0.294755	0.169678	0.198417	0.245797	-0.386402	0.183089	0.285576	0.421278	0.326732	2.67771	3.08993	0.123451	0.194623	0.260548	0.283888	0.0721191	0.144154	1.12123	0.120443	0.194517	0.506805	0.407772	0.258286	0.139415	0.239324	-0.55568	0.358793	0.103239	0.15974	0.209913	0.322103	0.278378	0.44708	0.138646	-0.0991846	0.27657	0.291149	0.382223	0.540945	0.568125	0.426181	0.229747	0.333569	0.00173193	0.202155	0.563813	0.167089	0.09586	0.211616	0.366769	0.581316	0.0566552	0.00753844	0.56434	0.597274
PF3D7_1415200	PF3D7_1415200	DNA-directed RNA polymerases I and III subunit RPAC2, putative	-0.302747	-0.0630453	0.00297616	-1.00572	-0.903059	-0.704464	-0.475215	-0.291784	-0.0345752	-0.0868775	-0.267114	-0.113611	-0.627926	-0.361316	-0.266515	-0.647832	-0.510292	-0.335583	-0.496891	-0.161544	-0.303051	-0.70257	-0.711262	-0.54108	-0.930373	-0.434732	0.108282	0.123342	-0.409677	-0.246984	-0.242977	-0.196846	-0.121447	-0.381528	-0.334001	-0.155508	-0.239291	-0.345065	-0.237993	-0.302372	-0.363179	-0.245129	-0.194487	-0.120539	-0.186963	-0.142692	-0.192645	-0.0265306	-0.32834	-0.249857	0.477702	-0.0444908	-0.489117	-0.13998	-0.383969	-0.291219	-0.378845	-0.539805	0.161354	0.0728939	-0.229536	-0.314485	-0.286505	-0.110808	-0.115566	-0.339131	-0.579452	-0.33394	-0.502107	-0.5158	-0.418396	-0.293536	0.039968	0.192645	-0.446846	-0.40189	-0.597652	-0.369452	-0.305676	-0.237504	-0.0914734	-0.302399	-0.181517	-0.175885	-0.725587	-0.540787	-0.58526	-0.803756	-0.236249	-0.218799	-0.336078	-0.13478	-0.147754	-0.68966	-0.166144	-0.136888	-0.445228	-0.167437	-0.289369	-0.325712	-0.0581991	-0.0310925
PF3D7_0924700.e1	PF3D7_0924700	splicing factor 3A subunit 3, putative	-0.0959934	0.17412	0.236475	-0.541736	0.605955	0.645996	0.29938	0.775558	3.27975	0.968749	0.256326	0.22039	-0.168698	0.0508986	0.757494	0.351538	0.115132	0.40121	-0.0114638	-0.00919894	0.377063	0.027523	-0.0135944	0.247631	-0.499471	-0.0167045	0.647804	0.319974	0.126141	0.277276	-0.0172345	0.210881	0.3581	-0.14553	1.08236	1.23089	-0.0395984	0.0405205	0.383112	0.118173	0.204889	0.230989	0.0652177	0.156759	0.119064	0.0105109	0.157044	0.139223	0.284763	0.293765	0.0308476	0.0551158	0.213472	0.203278	-0.102623	-0.108916	-0.00684067	-0.194769	0.119828	0.191596	0.0531397	0.10426	0.219912	-0.0221024	-0.158809	-0.0162594	-0.140741	-0.0792267	-0.0094692	-0.130223	0.0244915	0.0735478	0.0886282	0.32023	0.106373	0.000417024	-0.0299498	0.110157	0.00366818	0.136358	0.273576	0.0530817	0.0509387	0.0642131	-0.397911	-0.262071	0.0901348	-0.227205	0.277165	0.160539	0.272391	0.503847	0.308417	0.278054	0.313091	0.523294	-0.165864	-0.101143	0.149765	-0.0378243	0.210686	0.318909
PF3D7_0802800.e2	PF3D7_0802800	serine/threonine protein phosphatase 2B catalytic subunit A	-0.291449	-0.0713846	0.301979	-0.795453	0.189572	0.212	0.459104	0.580861	2.18629	0.266154	0.00870319	0.0352822	-0.431992	-0.0810424	0.221739	-0.224002	-0.0994454	0.216683	-0.258421	-0.00459214	0.128027	-0.0221297	-0.0934477	0.0543088	-0.700076	-0.0133481	0.370436	0.0331807	-0.156894	-0.0596559	0.190615	0.631826	0.133408	-0.349979	0.580145	1.0633	-0.0743322	-0.0105307	0.142808	-0.0599382	0.0535012	0.122458	-0.132093	0.0785267	0.0653015	-0.0530714	-0.122536	-0.0394407	0.0924237	0.172992	-0.260677	-0.100493	0.0346883	0.0202318	-0.177308	-0.209935	-0.0577062	-0.20665	0.141761	0.215816	-0.145133	0.0559456	0.299245	0.167701	-0.154071	-0.168682	-0.279376	-0.0824398	-0.0832555	-0.366486	0.149348	0.227128	-1.73411	0.778315	-0.0540913	-0.151586	-0.145592	-0.0734948	0.0604208	0.146304	0.0966982	-0.224715	-0.0199704	-0.00859034	-0.632507	-0.501898	-0.0841237	-0.314888	0.0878001	-0.128464	0.438884	0.65277	0.236549	0.0166787	0.0393795	0.329056	-0.234504	-0.215128	0.0331669	-0.209396	-0.107455	0.0990531
PF3D7_0623600.e1	PF3D7_0623600	transcription or splicing factor-like protein, putative	0.122463	0.242997	0.308008	0.0268613	0.711365	0.792411	0.0349372	0.471759	0.00663373	0.194284	0.267489	0.204068	-0.162863	0.160234	0.505027	-0.167816	0.220179	0.422115	-0.204185	0.303781	0.679205	0.123213	0.4876	0.415975	-0.296316	0.365765	0.440452	0.143649	0.129492	0.159774	-0.0551416	0.148671	0.00801054	-0.327353	0.379436	0.332244	-0.0376571	0.219391	-0.0664614	0.0881786	0.0460964	0.0714244	0.0946248	0.264525	0.167181	0.0300539	0.0255351	-0.00843684	0.157086	0.191681	0.00672586	0.189549	0.217761	0.0783599	0.239782	0.311302	0.128056	-0.0241052	0.110021	0.16771	0.00391718	0.109802	0.0475714	-0.0741251	0.20521	0.00372629	0.11663	0.396597	0.36758	0.0742689	0.179549	0.127039	-0.183672	-0.482036	0.131977	0.0932658	0.17246	0.34361	0.0501701	0.133398	0.103961	-0.0791408	0.235046	0.236462	0.382654	0.578525	0.704571	0.453413	1.22975	1.40643	-0.0601579	0.210661	0.278906	0.0659089	0.166249	0.363938	-0.0140101	-0.0853758	0.103093	-0.184716	0.4753	0.570617
PF3D7_0630100.e1	PF3D7_0630100	conserved Plasmodium protein, unknown function	-0.305017	-0.179909	-0.270352	-0.681215	0.0101958	0.0967292	-0.422998	-0.332462	1.10699	0.394279	-0.214847	-0.242728	-0.440985	-0.212984	-0.0455381	-0.557482	-0.290525	-0.034411	-0.475319	-0.368915	-0.132075	-0.236655	-0.167496	-0.0245974	-0.719122	-0.360357	-0.00213821	-0.417481	-0.289344	-0.232899	-0.269904	0.00780892	-0.0619595	-0.61686	-0.184425	-0.234068	-0.231873	-0.153947	-0.165781	-0.214182	-0.203146	-0.192708	-0.27935	-0.0675336	-0.034571	-0.158304	-0.164653	-0.0656128	-0.0948427	-0.0812908	-0.251619	-0.311997	-0.124219	-0.146408	0.0376351	-0.140394	-0.235545	-0.357411	0.182705	0.232424	-0.271059	-0.180661	-0.196236	-0.231597	-0.307389	-0.318822	-0.52169	-0.318704	-0.234465	-0.537449	-0.246842	-0.30841	-0.762934	-0.563901	-0.315202	-0.34781	-0.492734	-0.314085	-0.310678	-0.220362	-0.0265942	-0.344947	-0.0861	-0.0893078	-1.0045	-0.88879	-0.568858	-0.728183	-0.102259	-0.232203	-0.342655	-0.036442	0.0127111	-0.17152	-0.0647562	0.0814351	-0.412605	-0.422554	-0.113382	-0.273839	-0.147962	0
PF3D7_1113500.e1	PF3D7_1113500	GTP-binding protein, putative	-0.0138588	0.218407	0.244041	-0.3586	0.638745	0.68008	-0.162546	-0.082161	0.0151119	0.125531	0.205248	0.273501	0.201144	0.28583	0.347858	-0.141853	-0.0921536	0.125721	-0.296398	-0.0316749	0.332903	0.00826762	0.408893	0.463009	-0.526476	-0.0949559	0.227707	-0.214076	0.0728284	0.208755	0.0617762	0.328568	0.26022	-0.270588	-0.128156	-0.165571	0.0736855	0.117494	0.119081	0.126724	-0.0810101	-0.0373112	0.117167	0.215135	0.199933	0.122811	0.133751	0.295612	0.121041	0.231635	0	0.0936247	0.163214	0.154427	0.0376351	0.0491983	0.169639	-0.0353171	0.148273	0.309247	0.0318112	0.131158	0.0706432	-0.0619523	-0.0735811	0.0392594	-0.175061	-0.033423	0.146667	-0.1905	-0.0655032	-0.071937	-1.324	0.467564	0.0242335	-0.0487802	-0.286648	-0.0326995	0.0444832	0.101187	0.10173	-0.0930548	0.047653	0.0832021	-0.364256	-0.349895	-0.10251	-0.331419	0.163996	0.229723	-0.323012	-0.0253014	0.300145	0.187856	0.147729	0.402664	-0.148835	-0.117085	0.188445	0.0532852	0.630739	0.802003
PF3D7_1105300.e1	PF3D7_1105300	conserved Plasmodium protein, unknown function	-0.272444	-0.177657	0.061959	-0.563715	1.41708	1.53348	0.258939	0.651984	3.57672	0.809495	-0.20207	-0.0854726	-0.265753	-0.0810424	0.266537	-0.475809	-0.36294	-0.131463	-0.0867328	-0.0348027	-0.03887	-0.262766	-0.00933237	0.0970321	-0.704814	-0.246959	0.301735	-0.0515636	-0.135016	-0.013179	-0.246182	0.0799587	0.0286322	-0.405027	1.09986	1.33046	-0.241524	-0.151032	0.274536	0.0547925	0.548742	1.28443	-0.11845	0.0284474	-0.0330168	-0.128294	-0.013459	0.0301765	0.0349582	0.0567071	-0.15088	-0.368547	-0.200564	-0.0921395	-0.269626	-0.230113	-0.0864016	0.0439046	0.0380316	0.109998	-0.244793	-0.124627	-0.146039	-0.198525	1.09386	-0.14511	-0.313277	-0.209287	-0.155753	-0.41862	-0.287577	-0.233755	-1.64075	0.00484126	-0.218885	-0.283448	-0.226285	-0.3065	-0.0980149	-0.00671922	0.138646	-0.232395	-0.131312	-0.098958	-0.861884	-0.838395	-0.469645	-0.505507	-0.161501	-0.159725	0.659541	0.485271	0.166611	0	0.0906983	0.495599	-0.343584	-0.372196	-0.0877347	-0.235584	-0.045464	0.122512
PF3D7_1323500.e1	PF3D7_1323500	plasmepsin V	0.612354	0.667425	-0.12943	-0.0642926	0.884999	0.755514	1.18578	1.97233	1.20798	0.967064	0.143994	0.343994	0.157871	0.145556	0.659131	0.955418	0.341798	0.291171	1.995	1.57029	0.671347	0.404381	0.46079	0.303789	-0.09199	0.0509616	0.223883	0.398451	0.600175	0.774491	0.188305	0.246518	1.21385	1.06158	1.72819	2.32944	0.084911	0.0422503	0.196545	0.189137	1.12684	1.48967	0.280713	0.18106	0.490607	0.363138	-0.125111	0.0891152	0.671784	0.547502	-0.295955	-0.31021	0.195042	0.0788025	-0.00127564	0.0443639	0.244244	0.195678	0.0561788	0.280862	1.58507	1.78812	1.37458	1.09593	0.24594	0.368201	0.758719	0.711011	0.222953	0.219766	0.626447	0.5727	0.678644	0.677828	0.261285	0.304833	1.88255	0.0999707	0.999337	1.03054	0.632304	0.358365	0.448771	0.280718	0.136724	0.112027	0.188915	0.20697	0.488597	0.486713	0.216276	0.252444	0.411652	0.230196	0.0847429	0.350622	0.492906	0.337782	0.127913	0.139651	0.119817	0.0378198
PF3D7_0629500.e1	PF3D7_0629500	amino acid transporter AAT1	0.0874088	-0.073477	-0.0511715	-0.329619	0.332124	0.37206	-0.29087	-0.222051	0.164859	0.259908	0.313172	0.313499	0.559211	0.447488	0.954934	0.421056	-0.0205526	0.25585	-0.14779	0.0642632	0.130577	-0.105502	0.098859	0.134259	-0.577702	-0.0890553	0.866179	0.586995	0.635336	0.759606	-0.125203	0.317615	0.136335	-0.293488	0.263034	0.300615	-0.14502	-0.103288	0.0377523	0.0492675	-0.115655	0.228529	0.176397	0.160898	0.266131	0.0591878	0.0869778	-0.0727835	0.267944	0.318711	0.393601	0.224967	1.34887	1.42344	-0.0316147	0.092267	-0.0716638	-0.130414	0.191045	0.253425	0.0163811	-0.0825792	-0.034626	-0.142501	0.0413798	-0.164494	-0.189381	0.0378544	0.0529489	-0.0524674	0.0661575	0.0699581	0.471456	-0.12069	-0.177794	-0.162748	-0.018092	0.177382	-0.0248204	-0.00896593	0.209243	0.568208	0.0905927	0.0319985	-0.54507	-0.400658	0.104026	-0.0266724	1.07968	0.95255	-0.183637	-0.036442	0.156528	-0.190155	0.373845	0.45932	0.691783	0.549178	0.112894	-0.0515261	-0.00307471	0.26409
PF3D7_1215400.e1	PF3D7_1215400	conserved Plasmodium protein, unknown function	-0.0479103	-0.0946189	-0.103306	-0.0727657	1.11648	0.940634	0.217853	0.473739	4.28106	1.25627	-0.245019	0.102986	0.15176	-0.0182383	-0.0573758	-0.153955	0.482696	0.422632	0.868636	0.765879	0.161987	-0.0791526	0.14076	0.127818	-0.470649	-0.574429	0.144788	0.199951	-0.144013	-0.186671	0.305807	0.358469	0.0996338	0.0482477	0.678182	1.05202	0.257387	0.214962	0.235985	0.0464746	0.143697	0.113723	0.404588	0.288374	-0.161751	-0.0908499	0.173145	0.000130335	0.100082	0.110823	-0.295004	-0.663713	-0.133673	-0.0887232	-0.193599	-0.0686004	0.314366	0.291012	0.931307	0.932276	-0.144301	-0.27491	0.0686267	-0.0798344	0.0508944	-0.0169662	0.167309	0.19134	-0.0221089	0.105149	0.217576	0.222796	0.1197	0.0669986	-0.0526315	-0.0750918	0.263037	0.134012	-0.155801	-0.0861998	0.385291	0.172963	-0.225752	-0.139853	0.134948	0.0834866	0.242112	0.142611	-0.115675	-0.0280386	0.598669	0.504809	0.263535	0.135583	-0.110474	-0.020056	-0.1691	-0.0252004	-0.055758	-0.0314509	-0.336791	-0.372188
PF3D7_0209100.e3	PF3D7_0209100	patatin-like phospholipase, putative	-0.132822	-0.353361	-0.426754	-0.525213	-0.188461	-0.300698	-0.574894	-0.370343	0.588759	0.0605415	-0.380725	-0.474126	-0.444127	-0.134258	-0.185215	-0.844623	-0.357264	-0.294384	-0.238861	0.209453	-0.173154	-0.530863	-0.451	-0.225993	-0.897459	-0.139387	0.719338	0.304738	-0.212661	-0.180599	-0.324184	-0.086729	-0.180305	-0.628459	0.609597	0.265939	0.870225	0.963474	-0.356808	-0.323719	-0.308366	-0.303628	-0.368539	-0.149071	-0.140201	-0.26489	-0.285048	-0.466415	-0.162502	-0.243756	-0.256644	-0.0763808	-0.351232	-0.325085	-0.204016	-0.0350706	-0.466653	-0.571138	0.124632	0.150051	-0.286285	-0.366555	-0.319023	-0.592779	-0.415215	-0.288125	-0.362119	-0.0760207	-0.294384	-0.415753	-0.148247	-0.226675	-1.742	-0.533751	-0.319402	-0.240439	-0.516171	-0.296807	-0.376383	-0.205295	-0.0530664	-0.292331	-0.0954535	-0.101508	-0.765142	-0.740583	-0.604107	-0.588872	-0.315593	-0.386949	-0.207451	0.166164	-0.231215	-0.741446	-0.191073	-0.0876169	-0.406872	-0.481448	-0.288609	-0.512383	-0.37494	-0.296409
PF3D7_1474500.e1	PF3D7_1474500	splicing factor 3A subunit 1, putative	0.544872	0.557507	0.556125	0.02966	1.218	1.35847	-0.163354	0	0.211509	0.213802	0.658701	0.66267	0.457671	0.635296	1.02314	0.465996	0.62437	0.713786	-0.329383	0.513962	0.84054	0.454493	1.12119	0.957159	0.028826	0.583855	0.600364	0.260082	1.83676	2.22704	2.92955	3.22592	0.423048	-0.129474	0.333424	0.272941	0.478661	0.577365	0.392489	0.498663	0.68304	0.751185	0.425612	0.554076	0.580908	0.464219	0.367371	0.26706	0.489841	0.352826	0.462493	0.182299	0.277939	0.381792	0.861407	0.859606	0.236042	0.201662	0.13533	0.285182	0.393998	0.523302	0.694216	0.516486	0.569828	0.410678	0.650498	0.852168	0.747177	0.604862	0.512101	0.522774	-1.35696	0.00604904	0.83549	0.695587	0.668198	0.90193	2.79722	3.34856	0.618701	0.845355	0.462005	0.595078	0.906291	0.873922	1.17628	0.983084	0.480209	0.540996	0.791047	0.863423	0.742318	0.401046	1.19449	1.24786	0.67774	0.748614	0.892153	0.249458	0.302492	0.456797
PF3D7_1218900.e1	PF3D7_1218900	WD repeat-containing protein, putative	0.473821	0.506591	0.568232	-0.0739255	1.91148	2.00702	0.821207	1.48499	4.93807	2.7528	1.11946	1.13941	0.431557	0.527032	1.27071	0.562812	0.5257	0.574369	-0.0715848	0.51877	0.727802	0.349011	1.08218	0.961019	0.7188	1.27122	0.798271	0.558272	0.375692	0.616032	0.607034	0.906499	0.398272	-0.25702	1.31131	1.97445	3.92778	3.80601	0.333573	0.312878	0.33042	0.473523	0.355646	0.454765	0.75844	0.620849	0.846278	0.876571	0.55528	0.473443	0.364442	0.0564381	0.164992	0.286372	0.899109	0.855357	0.320563	0.28886	0.0820196	0.228715	0.521616	0.811424	0.365443	0.196511	0.479722	0.325902	0.57573	0.800776	0.639643	0.396809	0.492077	0.584459	-0.450878	1.5005	0.420924	0.354996	0.943514	0.884523	0.977979	1.11935	0.34321	0.240882	0.429555	0.490584	0.701477	0.747644	0.961148	0.834722	0.4887	0.519968	0.654045	0.876549	0.871216	0.918919	0.367456	0.480667	0.165418	0.232729	0.333069	0.247915	0.301068	0.387254
PF3D7_0903600.1.e6	PF3D7_0903600.1	conserved protein, unknown function, unspecified product	0.293513	0.289326	1.03786	0.526227	0.0594666	0.2028	-0.357732	-0.11616	0.556854	0.266154	0.303773	0.185713	0.0794009	0.267345	0.495974	-0.156119	0.49662	0.548171	-0.352251	0.338944	0.391487	0.056687	0.105162	0.201879	-0.364027	0.206967	0.884299	0.800363	0.309277	0.522819	0.393691	0.640642	0.800914	0.41386	0.269033	0.237107	0.478661	0.730656	0.281084	0.289051	0.405478	0.452273	0.156469	0.288837	0.333044	0.274814	0.233538	0.241493	0.303081	0.283242	0.212002	0.0431597	0.621513	0.760446	0.340092	0.351836	1.35654	1.25244	0.0441308	0.202846	0.346662	2.77371	0.31273	0.272625	0.933114	0.741188	0.139725	0.432777	0.489274	0.19546	0.165751	0.252052	-0.316613	-0.0331105	0.353271	0.375075	0.221629	0.389694	0.410808	0.718978	0.273576	0.119442	0.296547	0.313529	0.283211	0.373501	0.407589	0.324808	1.17637	1.24607	3.18539	3.62308	2.07221	1.97444	1.6962	0.509513	0.268777	0.348795	0.841909	0.584581	0.410588	0.563493
PF3D7_1227700.e1	PF3D7_1227700	conserved Plasmodium protein, unknown function	0.127522	0.545968	-0.114671	-0.325142	-0.408911	-0.154861	-0.438564	-0.486041	0.634721	0.517194	-0.143043	-0.30539	-0.311097	0.0627171	0.0818013	-0.671973	-0.258581	-0.164425	-1.05549	-0.127756	0.0193932	-0.445993	-0.29087	-0.156387	-0.873256	-0.166469	-0.111421	-0.178418	0.0058468	0.383488	-0.129142	0.150436	0.356847	-0.00992196	-0.0803421	-0.0181189	-0.128397	-0.121245	-0.130197	0.0596095	-0.0846179	0.0176425	-0.232282	0.00734417	-0.0396338	-0.180594	0.804703	0.817534	0.00117467	-0.074508	-0.0814711	-0.288724	-0.0683241	0.028103	-0.156471	-0.131932	0.928336	0.941322	0.0677357	0.0756826	-0.0421894	0.108573	0.0321091	0.0270547	0.0821079	-0.0583756	-0.213872	0.0613373	-0.0605801	-0.250849	0.235791	0.362402	-0.614248	-0.590124	-0.0743554	0.0751679	-0.202606	-0.0470727	-0.162324	-0.0233458	-0.0376166	-0.285325	0.0169002	0.0495756	-0.244946	-0.163691	-0.0659685	-0.12313	0.00286452	-0.174436	-0.167977	0.180187	-0.0410068	-0.387126	0.314198	0.0685695	-0.135646	-0.0643933	-0.0476889	-0.1625	0.547776	0.60046
PF3D7_0725300.e2	PF3D7_0725300	conserved protein, unknown function	0.691571	0.584963	0.516583	-0.179051	0.964785	1.12675	0.181506	0.230415	0.0937075	0.122092	0.497597	0.452027	0.738583	0.971848	0.689916	0.189626	0.406261	0.558056	-0.556565	0.231099	0.566483	0.104576	0.777326	0.662866	-0.211274	0.402248	0.485461	0.274281	0.322807	0.660473	0.205549	0.394832	0.999196	0.388186	0.13641	0.271077	0.348643	0.402524	0.31048	0.466897	0.20156	0.425429	0.444677	0.483962	0.390056	0.323653	0.275007	0.521915	0.479951	0.467413	0.464937	0.0471561	0.773452	1.17154	0.688925	0.507869	0.367398	0.169279	-0.00746122	0.151232	0.522709	0.547104	0.332262	0.331487	1.09311	0.33776	0.286635	0.597942	0.572323	0.365489	0.527415	0.625143	0.968449	-0.693184	0.643317	0.593695	0.443664	0.644031	0.507246	0.636704	0.207169	0.423309	0.337484	0.348331	0.52649	0.582552	0.82453	0.634166	0.435779	0.453674	0.561963	0.726459	0.618336	0.40257	0.570203	0.568026	0.224572	0.423048	0.400048	0.359411	0.59966	0.65098
PF3D7_1247700.e1_1966025..1964922	PF3D7_1247700	conserved Plasmodium protein, unknown function	0.150071	0.0924874	0.0775712	-0.40792	-0.160746	-0.00733905	-0.241402	-0.333751	0.01135	0.0223102	0.0185038	-0.0828742	-0.294169	-0.0256919	0.0800714	-0.46689	-0.189084	-0.127653	-0.627814	-0.0773022	-0.0175384	-0.332725	-0.107956	-0.198823	-0.760448	-0.290984	-0.0442754	-0.182567	-0.144698	0.128113	-0.117357	0.034812	0.305772	-0.195338	-0.257275	0.0894474	-0.171028	-0.123148	0.10774	-0.0172866	-0.153992	0.0220196	-0.219868	0.0107874	-0.0310764	0.0222055	0.431432	0.469719	-0.142186	-0.0161558	0.0300225	-0.493594	-0.0782792	0.0245305	0.0313316	-0.0360571	-0.0470125	-0.15107	0.0936398	0.181784	0.408551	0.494401	-0.104598	0.0152939	0.0851166	-0.0583756	-0.438096	-0.135682	-0.123816	-0.401504	0.121867	0.262783	-0.749941	-0.437027	0.55143	0.272457	-0.122133	-0.00700764	-0.0615283	0.0361094	0.112849	-0.0517091	0.0213737	-0.0162694	-0.549174	-0.372323	-0.359559	-0.404267	-0.0869509	-0.120673	-0.259918	-0.0510545	-0.023166	-0.372285	0.0340114	0.130655	-0.319772	-0.101143	-0.0225426	-0.192547	-0.0288061	0.0927041
PF3D7_1316600.e3	PF3D7_1316600	choline-phosphate cytidylyltransferase	0.0769859	0.179401	0.198035	-0.563715	0.538521	0.697533	-0.327532	-0.362424	-0.0210287	0	-0.137911	-0.196251	-0.280067	0.0368441	-0.0578649	-0.456921	-0.200365	-0.118946	-0.780912	0.0399414	0.125473	-0.38561	0.0909408	0.0167866	-0.690646	-0.172696	-0.0766227	-0.161937	-0.205888	0.152639	-0.296235	-0.0584248	0.804598	0.508581	-0.386468	-0.213045	-0.0552234	-0.0763034	-0.136133	-0.181336	-0.149261	-0.0400462	-0.207122	0.0575938	-0.0805879	-0.139871	0.0174129	0.155364	-0.0940063	-0.0226691	0.0390728	-0.501355	0.118959	0.116447	0.0817671	0.0276442	1.96562	2.22741	0.0106609	-0.01465	-0.0373508	-0.0769711	-0.158533	-0.0280102	0.370519	-0.0831939	-0.309362	0.0613373	-0.0896977	-0.203111	-0.287577	-0.0695596	0.335062	-0.910684	-0.114845	-0.0635238	-0.101133	0.102852	-0.147196	0.0345236	0.0216951	-0.178553	-0.0631262	-0.00381161	-0.264383	-0.107471	-0.067836	-0.0859996	-0.129334	-0.110028	-0.257327	-0.0164505	0.207358	-0.322767	-0.0661967	0.00307677	-0.0120003	0.127244	-0.160867	-0.318268	0.12597	0.243859
PF3D7_1463600	PF3D7_1463600	conserved Plasmodium protein, unknown function	-0.176838	0.0197633	0.0733301	-0.862626	-0.611814	-0.295051	-0.413354	-0.255885	0.509634	-0.047618	-0.346284	-0.241072	-0.605771	-0.34171	-0.0493198	-0.592218	-0.280821	-0.153968	-1.20419	-0.247832	0.0276254	-0.571579	-0.520262	-0.342476	-0.831208	-0.262813	-0.244963	-0.352925	-0.332955	-0.203305	-0.576422	-0.452718	-0.31272	-0.477913	-0.21201	-0.311556	-0.201854	-0.202421	-0.374476	-0.228371	-0.399789	-0.252247	-0.371969	-0.202558	-0.246055	-0.17553	0.0426443	0.0896879	-0.167186	-0.33646	-0.0203678	-0.401755	-0.438298	-0.358902	-0.122691	-0.118287	-0.117653	-0.280062	0.0641233	0.0806492	-0.358876	-0.334419	-0.425381	-0.100396	0.199669	-0.146486	-0.187583	0.0923022	-0.0149082	-0.143797	-0.223155	-0.192645	0.146431	0.361627	-0.235655	-0.129518	-0.13062	-0.0114048	-0.396547	-0.271919	-0.120477	-0.226631	-0.0130922	0.0550821	0.197622	0.346762	0.200794	0.0344222	0.862578	1.00022	-0.259918	-0.0784266	-0.287758	-0.750449	0.0150639	-0.0902376	-0.447037	-0.255983	-0.42543	-0.535435	-0.361066	-0.407018
PF3D7_0618100.e1	PF3D7_0618100	conserved Plasmodium protein, unknown function	0.476467	0.704567	0.468409	0.248453	1.25047	1.29331	0.0115014	0.187902	0.191701	0.34645	0.527781	0.487426	0.235173	0.424119	0.876879	0.382712	0.470776	0.552655	-0.22576	0.286342	0.93036	0.294509	0.919576	0.844658	0.233373	0.725181	0.641122	0.41183	0.444576	0.457153	0.165108	0.433032	1.06844	0.819679	0.45242	0.389206	0.209556	0.304688	0.199844	0.247438	0.309955	0.255545	0.367447	0.504054	0.394683	0.354735	0.258734	0.281839	0.282188	0.283242	0.266962	0.422748	0.556294	0.484872	0.639532	0.633851	1.98146	2.18386	0.137379	0.222482	0.346353	0.405053	0.27574	0.114269	0.322034	0.321928	0.449141	0.634606	0.596601	0.33177	0.393145	0.32072	-0.430802	0.0887459	0.450209	0.385329	0.446519	0.63393	0.431653	0.625687	0.573136	0.569312	0.416029	0.504067	0.608367	0.806322	0.986266	0.651094	0.559062	0.622463	0.187437	0.393615	0.813301	0.698063	0.474372	0.501703	0.418353	0.505484	0.383474	0.109563	0.567452	0.602547
PF3D7_0526700.e1	PF3D7_0526700	conserved protein, unknown function	0.0273246	0.236255	0.136352	-0.10505	0.791974	0.803968	-0.0931575	0.0453557	1.12189	0.159478	0.204743	0.186944	-0.0168568	0.282224	0.463833	-0.229648	0.133679	0.336026	-0.353947	0.0730069	0.495057	0.076799	0.512119	0.513823	0.585448	0.888991	0.764198	0.653685	0.25998	0.184472	-0.0476664	0.268895	0.251137	-0.075389	0.356144	0.225604	0.0876852	0.188267	0.0552227	0.00571648	0.0959543	0.144707	0.199358	0.290255	0.2413	0.111019	0.113891	0.155364	0.310681	0.3218	-0.0186595	0.202746	0.252455	0.0938975	0.280215	0.347304	0.547943	0.554273	0.0772994	0.0930897	0.271638	0.232872	0.453295	0.247214	0.0780864	0.0549083	0.0412116	0.277268	0.296354	0.0323738	0.293659	0.201765	-2	1.32508	0.142704	0.0987291	0.1879	0.251923	0.186157	0.347459	0.10173	-0.06108	0.120612	0.188833	0.121687	0.218085	0.452146	0.267831	0.290288	0.287956	0.0367858	0.380272	0.440349	0.28137	0.274916	0.440378	-0.0397128	0.00513187	0.133997	-0.026116	0.134389	0.292929
PF3D7_0615300.e1	PF3D7_0615300	GPI-anchored wall transfer protein 1, putative	0.241574	0.407306	0.306804	-0.151052	1.14369	1.24798	-0.132964	-0.0268705	-0.0191038	0.122092	0.389793	0.362259	0.281314	0.389681	0.929702	0.227896	0.307208	0.426498	-0.385859	0.209453	0.634538	0.156567	0.980846	0.896976	-0.0249633	0.520815	0.678982	0.397076	0.338529	0.328196	-0.0570164	0.306578	0.195053	-0.157034	0.132028	-0.0738821	0.131765	0.307517	0.0942817	0.390851	0.0895654	0.0638023	0.304999	0.483962	0.234541	0.0988322	0.129989	0.146841	0.311944	0.262499	0.174412	0.294138	0.354135	0.237421	0.55582	0.552191	0.11803	0.0128641	0.0842221	0.182939	0.420909	0.47592	0.235473	0.11417	0.248794	0.250543	0.288574	0.544527	0.473338	0.239769	0.309248	0.249515	-2	0.157207	0.284365	0.202413	0.2995	0.497609	0.339161	0.462789	0.248085	0.145228	0.274698	0.370584	0.275805	0.398383	0.642346	0.483796	0.441822	0.454761	-0.0507034	0.319527	0.730824	0.565144	0.34053	0.41288	0.0938146	0.0818194	0.263863	0.0625262	0.239961	0.334658
PF3D7_1201100.e2	PF3D7_1201100	RESA-like protein with PHIST and DnaJ domains	0.0874088	0.257219	0.137029	-0.21421	0.806088	0.915924	-0.113314	0.0333996	0.489494	0.489436	0.2128	0.180469	0.147894	0.181102	0.66993	0.0490168	0.0589872	0.339189	-0.481237	0.114536	0.521529	0.055178	0.623896	0.537928	-0.282085	0.248568	0.265459	-0.0277272	0.656398	0.628943	-0.0721035	0.216789	0.889001	0.534168	0.0863309	-0.0810066	0.198618	0.409782	0.0236219	0.101587	0.0390679	0.0663475	0.219682	0.404169	0.250582	0.156472	0.160736	0.151582	0.705683	0.631128	0.106373	0.0290845	0.329775	0.224193	0.369748	0.406591	1.88932	2.23608	0.118568	0.202846	0.126119	0.182327	0.175975	0.105401	0.228982	0.217766	0.136858	0.339817	0.4444	0.133693	0.242766	0.173944	-0.149803	0.36257	0.11418	0.0178241	0.0283881	0.227502	0.160755	0.303693	0.138646	-0.0398698	0.193282	0.267627	0.106112	0.13004	0.492837	0.246219	0.171472	0.26075	-0.199469	0.0774859	0.497686	0.337678	0.228672	0.401732	0.244324	0.263302	0.131163	-0.0477333	0.342837	0.463155
PF3D7_1355100.e1	PF3D7_1355100	DNA replication licensing factor MCM6	0.628139	0.684277	0.172488	-0.182286	0.658326	0.807908	-0.152885	0.00816815	0.01135	0.152752	0.234232	0.234745	0.107699	0.21875	1.05959	0.503352	0.174726	0.356954	-0.393513	0.103199	0.899667	0.509207	0.499612	0.415975	-0.411645	0.211756	0.388926	-0.00244318	0.38245	0.275306	-0.19574	0.253788	0.662627	0.368626	0.184809	0.117207	0.491489	0.881131	-0.0086866	0.0800736	0.0843535	0.135445	0.138675	0.320166	0.206527	0.208304	0.0908534	0.189882	0.367249	0.259281	0.0578146	0.175622	0.363455	0.276394	0.577073	0.447395	1.64016	1.93795	0.0447549	0.137952	0.0287383	0.278429	0.158367	0.116651	0.327973	0.191868	0.174388	0.342815	0.576398	0.273907	0.0947095	0.0756973	-1.03746	-0.237321	0.515331	0.29507	-0.00926214	0.11984	0.207149	0.35669	0.103961	-0.0440869	0.132033	0.193002	0.124524	0.127286	0.482665	0.200432	0.136311	0.202938	-0.0319785	0.152494	0.421566	0.207166	0.207368	0.363938	0.0450981	0.113647	0.215988	-0.000229054	0.355582	0.502004
PF3D7_0313100.e1	PF3D7_0313100	ubiquitin-protein ligase, putative	-0.187042	-0.182176	-0.292668	-0.398457	-0.0777545	-0.162295	-0.135245	-0.115532	3.63562	3.6405	0.139752	0.339961	-0.340185	-0.383385	-0.110864	-0.122425	-0.0279839	-0.0166129	0.0602279	0.0745558	0.119824	-0.229467	-0.0485989	0.0176119	-0.40877	-0.489833	-0.161465	-0.319369	-0.272674	-0.280408	-0.026017	-0.0546865	0.00925934	-0.0220858	0.185871	0.0466318	-0.159048	-0.0643381	-0.0998033	-0.117848	-0.220214	-0.143945	-0.191181	-0.221131	0.261605	0.239509	-0.256107	-0.0997416	-0.201585	0.0187606	-0.149467	-0.469774	-0.000170685	-0.0865672	-0.526984	-0.355772	-0.0978227	-0.0833605	0.114922	0.055332	-0.349927	-0.45165	-0.111788	-0.544706	0.138571	-0.212994	-0.154062	-0.0822108	-0.203547	-0.148077	-0.118355	-0.433535	-0.24874	-0.205389	-0.182271	-0.184701	-0.0466906	0.112077	-0.26313	-0.212596	-0.209932	-0.158322	-0.021773	-0.118173	-0.000469259	-0.0155955	0.508083	0.963891	0.129634	0.103284	-0.288706	-0.233347	-0.0681902	-0.0535559	-0.180092	-0.134805	-0.270782	-0.29859	-0.0381617	0.0284185	-0.303098	-0.240686
PF3D7_1229700	PF3D7_1229700	conserved protein, unknown function	-0.263586	-0.496213	-0.393109	-0.396605	-0.375786	-0.522737	-0.71951	-0.710586	-0.186146	-0.0710452	-0.514823	-0.617185	-0.845341	-0.42886	-0.403798	-1.13124	-0.462151	-0.323814	-1.46942	-0.76111	-0.0659857	-0.670116	-0.704356	-0.508689	-0.831208	-0.186489	-0.633979	-0.691314	-0.442143	-0.520435	-0.723503	-0.621639	-0.65702	-0.819649	-0.473931	-0.676722	-0.908466	-0.622834	-0.811511	-0.576752	-0.703157	-0.597218	-0.563143	-0.358184	-0.410616	-0.458633	-0.200913	-0.365427	-0.49499	-0.609918	-0.497103	-0.581359	-0.633838	-0.635814	-0.502433	-0.17149	-0.755229	-0.987776	0.0274139	-0.111019	-0.583786	-0.708505	-0.885007	-0.910174	-0.377449	-0.377393	-0.367198	-0.191832	-0.19303	-0.412178	-0.28646	-0.354937	-1.89863	-0.570187	-0.468837	-0.418517	-0.402619	-0.241008	-0.685732	-0.568501	-0.354635	-0.671044	-0.235866	-0.222868	-0.206192	-0.118541	-0.0140344	-0.23143	-0.53841	-0.817515	-0.612518	-0.386604	-0.321928	-0.754971	-0.437233	-0.320081	-0.733429	-0.685417	-0.652698	-1.02285	-0.934802	-0.783652
PF3D7_1209900.e1	PF3D7_1209900	ABC transporter B family member 7, putative	0.137587	0.0324657	0.0243717	-0.257053	0.86495	0.992949	-0.0664614	0.0974864	3.28648	1.12295	0.118384	0.0703893	0.100441	0.258931	0.427562	-0.229648	-0.083425	0.206129	-0.531016	0.0939211	0.34558	-0.0520193	0.52628	0.45892	-0.491262	0.0838762	0.365284	0.0266054	0.0496661	0.155854	0.0408924	0.435205	0.438838	-0.00471624	0.333424	0.375392	-0.0756594	0.000874096	0.105729	0.112886	0.0228132	0.12001	0.0825043	0.268846	0.209484	0.0762685	-0.0077495	0.107854	0.127271	0.220647	-0.010148	0.0128286	0.0652342	0.208745	0.144438	0.249497	1.25624	1.60379	0.0456905	0.125557	0.146816	0.193101	0.106375	-0.0383521	-0.0273581	0.0258842	0.0149097	0.243022	0.26191	0.064037	0.212294	0.161179	-0.895326	0.464932	0.062664	0.00374888	-0.079407	0.084839	0.112649	0.161277	0.668533	0.325692	0.0884625	0.116063	0.0453472	0.009602	0.289534	0.0873922	0.164727	0.13419	0.332805	0.574383	0.53708	0.284679	0.098434	0.356259	0.020436	-0.067757	0.132864	-0.100288	0.147124	0.37044
PF3D7_0511200.e1-m1	PF3D7_0511200	stearoyl-CoA desaturase	0.312889	0.330262	-0.0702031	-0.117381	0.515323	0.571068	-0.164163	-0.275581	0.107869	0.142604	0.256813	0.118276	-0.0371706	0.156299	0.329774	-0.270775	-0.0210653	0.22511	-0.59215	-0.00459214	0.361407	0.06056	0.290813	0.294274	-0.341716	0.17692	0.239821	-0.112277	0.182725	0.322485	-0.0844791	0.24018	1.08803	0.865366	0.406899	0.239969	-0.09437	0.117494	0.0489577	0.13978	0.0779129	0.136252	0.0652177	0.360306	0.335453	0.202204	0.122436	0.177848	0.31866	0.26464	0.26556	0.27609	0.200962	0.299833	0.249997	0.279145	2.41333	3.13975	0.0946573	0.239636	0.153885	0.171766	0.235802	0.032216	0.232604	0.215625	0.164569	0.378891	0.401151	0.153612	0.210714	0.158478	-2	-0.205519	0.157134	0.167188	0.141077	0.272325	0.0983109	0.165992	0.0950171	-0.0281268	0.0932511	0.220216	0.151835	0.226858	0.39318	0.228386	0.260506	0.277307	-0.171388	0.124258	0.339692	0.0292269	0.27719	0.339804	0.361352	0.332556	0.119772	-0.0214591	0.582913	0.639991
PF3D7_1112000	PF3D7_1112000	conserved protein, unknown function	0.229076	0.11011	-0.0210069	0.0965835	-0.161508	-0.127947	-0.434656	-0.335688	-0.028754	0.0111982	0.178757	0.0757154	0.0140892	0.318588	0.256616	-0.420947	-0.0795477	0.0347804	-0.401909	0.126486	0.288492	-0.126387	-0.255612	-0.0370551	-0.371541	0.189597	0.142237	-0.117564	0.181434	0.30907	-0.0300667	0.233535	0.198557	-0.259836	-0.0614005	-0.21435	-0.127021	0.101283	0.0759118	0.103254	0.136807	0.132411	-0.0509239	0.257296	0.174262	0.125158	0.175411	0.0239846	0.161296	0.108888	0.143085	0.200356	0.190091	0.314731	0.00503489	0.183231	-0.175395	-0.172026	0.105765	0.141045	0.0666862	0.106726	0.0535608	-0.107329	-0.0713461	0.0927207	0.0335254	0.287261	0.4444	0.226986	0.172261	0.0357711	-1.22941	1.50649	0.025476	-0.00375865	-0.157467	0.0557094	0.0695496	0.164906	0.0775296	-0.153734	0.14439	0.155045	0.0510522	0.153508	0.264519	0.0754714	-0.0390278	-0.0236433	-0.165059	0.0990267	-0.0480294	-0.349022	0.248507	0.352404	-0.159176	-0.00515019	0.249823	0.09119	0.0100567	0.177678
PF3D7_1229300.e1	PF3D7_1229300	conserved Plasmodium protein, unknown function	0.451805	0.442143	0.288016	-0.085992	1.30394	1.41252	0.541245	1.18745	5.14305	1.50998	0.361988	0.367697	1.10165	1.26497	1.12376	0.604664	0.259555	0.380919	-0.442831	0.392317	0.557509	0.196422	1.01723	0.937212	0.0188023	0.652379	0.719338	0.415724	0.447801	0.547781	1.34944	1.62502	0.35182	-0.252526	1.98535	2.79687	0.692957	1.55045	0.361367	0.20955	0.573562	0.898434	0.939226	1.04841	0.400446	0.291104	0.296982	0.200902	0.655172	0.649679	1.33033	1.01929	0.128329	0.227512	0.554172	0.615122	0.209007	0.185277	0.0738638	0.208393	0.410913	0.502851	0.319891	0.0213452	0.258599	0.208108	0.465514	0.686025	0.521567	0.510058	0.40563	0.378744	1.5686	-0.315125	0.237958	0.238214	0.23325	0.333937	0.637614	0.732	0.62026	0.739912	0.278907	0.335567	0.441755	0.407491	1.03696	0.855452	0.361842	0.414442	1.05671	1.29396	0.914418	0.605395	0.314198	0.450331	0.355916	0.459957	0.275202	0.131892	0.324033	0.369623
PF3D7_1115200.e5	PF3D7_1115200	histone-lysine N-methyltransferase SET7	1.30174	1.46755	0.0683663	0.0945802	0.0176271	0.165404	-0.391416	-0.231637	0.478636	0.22025	0.218313	0.172724	-0.00666105	0.296236	0.459182	-0.124216	0.119152	0.310008	-0.399105	0.228493	0.424594	-0.138176	-0.0403038	0.124827	-0.364027	0.137202	0.232295	0.107569	0.366633	0.51505	0.133399	0.28826	0.258207	-0.191569	0.0143553	0.0627597	0.135211	0.0815875	0.116421	0.266015	0.28396	0.422783	0.155448	0.416336	0.361684	0.256198	0.283499	0.249476	0.246091	0.294289	0.329325	0.325189	0.385734	0.480359	0.258117	0.334767	0.339384	0.028151	0.0244902	0.165093	0.180434	0.473055	0.210226	0.179807	1.27757	1.38186	0.313543	0.806432	0.352347	0.167538	0.184388	0.197165	-0.763938	0.672378	0.23223	0.318002	0.124235	0.322103	-0.0535016	0.20317	0.19126	-0.0352451	0.279608	0.267627	0.170923	0.221188	0.392501	0.204086	0.250727	0.195025	0.0317089	0.468819	0.162815	-0.0305164	0.439268	0.544567	0.2342	0.269979	0.400754	0.366002	0.37635	0.537134
PF3D7_0410000.e2	PF3D7_0410000	erythrocyte vesicle protein 1	0.352317	0.316745	0.019971	0.0127862	0.665225	0.804625	-0.146481	-0.0649218	0.11665	0.103029	0.176184	0.0339148	-0.184865	0.214594	0.411144	-0.0955777	0.0660053	0.243604	-0.511958	0.0121747	0.257912	-0.141138	0.592273	0.604836	-0.440989	0.0963582	0.120854	-0.0601275	0.129492	0.314834	0.0116745	0.148671	0.163126	-0.180321	-0.0476664	-0.0656145	0.32218	0.156455	0.0303511	0.196176	0.0253259	0.145509	0.166636	0.424319	0.286813	0.130424	0.227389	0.26356	0.232819	0.26357	0.28989	0.129249	0.150708	0.196521	0.118655	0.174729	0.0898071	-0.150712	0.182705	0.249108	0.140425	0.236255	0.0857001	0.032216	0.208893	0.187506	-0.0182572	0.367162	0.319769	0.105534	0.217024	0.201765	-1.0806	-0.626159	0.104807	0.0688194	0.0217023	0.146137	0.119089	0.300728	0.161851	0.0199332	0.331191	0.207909	0.0228517	0.106743	0.283687	0.0964091	0.224498	0.17195	-0.101394	0.0619003	0.348075	0.192561	0.272639	0.30033	-0.048612	-0.0148566	0.0428494	-0.0209943	0.20765	0.315157
PF3D7_1410200.e1	PF3D7_1410200	CTP synthase	0.529984	0.571635	0.6928	0.15029	0.979736	1.13579	0.0704237	0.0552439	1.31965	1.41129	0.47307	0.432959	0.177194	0.388004	0.685372	0.17901	0.495187	0.595913	-0.41318	0.265198	0.650618	0.0631362	0.765435	0.572401	-0.254037	0.369198	0.509452	0.272261	0.240895	0.550769	0.106013	0.337117	1.12312	0.866916	0.304511	0.302441	0.259881	0.239528	0.170967	0.327217	0.215196	0.318107	0.203314	0.433114	0.436231	0.229726	0.187225	0.38529	0.422851	0.375295	0.355907	-0.118286	0.350234	0.38718	2.19607	2.14762	2.28198	2.54644	0.0332437	0.137189	0.231442	0.352512	0.809306	0.707683	0.56121	0.412548	0.429362	0.702454	0.623543	0.453173	0.375623	0.573853	-0.808835	-0.414229	0.358538	0.349769	0.70771	1.27449	0.621947	0.684254	0.200931	0.109605	0.379906	0.439571	0.922832	0.845385	0.884832	0.823057	0.47344	0.517266	0.200315	0.402717	1.23275	0.927764	0.630135	0.710733	0.67691	0.743442	0.370556	0.29273	1.38536	1.34834
PF3D7_1405800.e5	PF3D7_1405800	ribosome biogenesis protein BOP1, putative	-0.0481488	0.101789	-0.0585213	-0.508876	-0.434495	-0.252024	-0.433194	-0.500454	-0.0920923	-0.129283	-0.276952	-0.260236	-0.522479	-0.211458	0.106229	-0.441549	-0.423846	-0.414438	-0.822571	-0.267013	-0.0795529	-0.612792	-0.296571	-0.252567	-0.831208	-0.280187	-0.244963	-0.342828	-0.192018	-0.0260747	-0.348087	-0.20134	0.33981	0.153509	-0.358454	-0.25406	-0.237804	-0.307789	-0.336617	-0.275691	-0.300478	-0.136262	-0.305345	-0.0572825	-0.0896469	-0.206918	-0.0176257	0.0506261	-0.261703	-0.215874	-0.072582	-0.651954	-0.281175	-0.270817	-0.171843	-0.22111	1.28242	1.50003	-0.0432004	-0.0588587	-0.201752	-0.281056	-0.376245	-0.271532	-0.0893239	-0.227168	-0.271737	-0.00570762	-0.0486772	-0.400796	-0.394148	-0.208251	-0.759925	-0.202725	-0.203278	-0.225733	-0.372112	-0.187287	-0.357908	-0.168301	-0.152735	-0.288324	-0.162366	-0.09743	-0.326429	-0.262794	-0.245256	-0.326139	-0.171616	-0.289101	-0.347608	-0.106328	-0.201059	-0.483281	0.0123367	0.00491968	-0.32309	-0.0637215	-0.105005	-0.390887	-0.0600276	-0.0478285
PF3D7_0208000.e2	PF3D7_0208000	serine repeat antigen 1	0.541086	0.530897	0.369546	-0.625115	0.175145	0.366727	-0.1739	-0.0670654	0.219683	0.0442806	0.146522	0.20589	-0.102986	0.0910224	0.349295	-0.121588	-0.126847	0.0377316	0.0171579	0.24277	0.337325	-0.1113	0.0359126	0.254725	-0.526476	-0.00221612	0.15281	0.0361597	0.556862	0.724909	0.0285692	0.238107	1.03099	0.74298	0.0484687	0.146478	0.683574	0.612674	0.252592	0.510773	0.49295	0.517898	0.184758	0.231459	0.305668	0.297361	0.357753	0.454452	1.98121	2.10112	0.18927	-0.307738	0.0339589	0.168307	0.177638	0.118214	1.85057	2.29467	0.0993211	0.178035	0.0402279	0.161721	0.0958932	0.140843	0.34648	0.121587	0.903152	1.0617	0.688567	0.306821	-0.111214	0.006775	0.461179	-0.341765	0.755886	0.532727	0.0780281	0.313691	1.17611	1.28456	0.761548	0.572897	0.244882	0.220216	0.403191	0.506179	0.4903	0.315909	0.272086	0.225654	-0.0783395	0.159833	0.26693	0.0279111	1.61763	1.47802	0.14094	0.317681	0.55694	0.47251	0.649881	0.497525
PF3D7_1405100.e1	PF3D7_1405100	GTPase-activating protein, putative	-0.0999298	0.249707	0.0214394	-0.101984	0.270971	0.319198	-0.308638	0.151491	1.3712	0.166173	0.178757	0.0339148	-0.0481824	0.201481	0.324305	0.0357416	0.0675133	0.195148	-0.074378	0.07953	0.130577	-0.087771	0.0359126	0.329786	-0.0885551	0.312375	0.376056	0.0403199	0.336791	0.416031	0.135042	0.245143	0.403747	0.0362669	0.153805	0.0568216	0.160796	0.235077	0.183096	0.148203	0.112198	0.17411	0.19274	0.331224	0.097586	0.135089	0.295303	0.321087	0.385755	0.3218	0.503491	0.392702	0.365003	0.218784	0.313714	0.25757	0.870452	0.860719	0.0498935	0.0137239	0.231442	0.327886	0.350013	0.0837518	0.392545	0.272332	-0.0230582	0.102949	0.152744	-0.118522	0.159212	0.0878179	-1.05825	0.0698119	0.205439	0.0807001	-0.0429068	0.185857	0.171556	0.286142	0.226237	0.131458	0.0621087	0.0759977	-0.339876	-0.189552	0.0822971	-0.263515	0.462779	0.528457	0.0367858	0.344648	0.49874	0.331292	0.618526	0.676839	0.148147	0.120757	0.245637	0.104459	0.261351	0.396447
PF3D7_0617100.e2	PF3D7_0617100	AP-2 complex subunit alpha, putative	-0.116282	0.0613591	-0.0554221	-0.186339	-0.219893	-0.197678	-0.406642	-0.149843	-0.143586	0.0296709	0.0847559	-0.0240102	-0.26367	0.0470791	0.121867	-0.356723	-0.0529566	0.17521	-0.361774	-0.164967	0.22309	-0.138176	-0.255612	-0.00375702	-0.211274	0.15819	0.143383	-0.206662	0.0763056	0.0694614	-0.0328314	0.11382	0.0955674	-0.317931	-0.214798	-0.171896	-0.0856527	0.057424	-0.0839488	-0.0355165	0.0198762	-0.0138229	0.0484547	0.0261808	-0.00646694	-0.0372392	-0.0772585	0.0757871	0.157086	0.114834	-0.160266	-0.088752	0.126278	0.031192	-0.0515486	0.0115033	0.176096	0.0218011	-0.00628907	-0.0440796	-0.0831545	-0.0651256	0.410475	-0.0583651	-0.192417	-0.0687734	-0.059584	0.0478079	0.168426	-0.0982711	-0.102348	-0.0624507	0.0502894	0.303382	-0.00337473	-0.0784197	-0.197025	0.0472775	-0.122196	-0.084495	0.00955035	-0.240115	-0.0572183	0.0151465	-0.150256	0.00780649	0.174705	-0.113676	0.114532	0.0172425	-0.232682	-0.0275227	0.0485407	-0.160978	0.380205	0.45932	0.0781772	-0.0840129	0.0744665	-0.109154	0.0432236	0.16563
PF3D7_0216300.e1s2	PF3D7_0216300	conserved Plasmodium protein, unknown function	0.0146375	0.133881	0.146481	-0.155019	0.41606	0.480559	-0.212682	-0.187826	-0.0759952	0.10999	0.148624	0.0730548	-0.00724173	0.0731881	0.538795	-0.0524079	0.138394	0.376879	-0.262238	-0.0922946	0.39255	-0.050162	0.17124	0.301142	-0.409709	0.0575201	0.489299	0.156573	0.104507	0.148341	-0.00995278	0.187866	0.551372	0.189463	0.0344505	0.00224894	0.0676868	0.154886	0.0115014	0.0135398	0.708671	0.663409	0.249961	0.311816	0.148126	0.0567311	0.153342	0.191725	0.293312	0.273439	-0.00929956	0.0196242	0.358803	0.386252	0.118655	0.0886512	1.70234	1.73564	0.0732139	0.100395	0.087509	0.024336	0.11069	-0.0275717	-0.0502845	0.0727563	-0.0456765	0.0765427	0.26191	0.0990347	0.0835291	0.0670799	0.608921	-0.0816779	0.0357883	-0.0125671	-0.141835	0.106915	-0.0158803	0.119254	0.308813	0.1574	0.141311	0.0975041	-0.051469	0.0977684	0.36323	0.123678	0.399749	0.363389	-0.0377484	0.124258	0.398667	0.229659	0.246188	0.410101	0.131273	0.163843	0.269028	0.117185	0.30959	0.477305
PF3D7_1440200.e4	PF3D7_1440200	stromal-processing peptidase, putative	-0.45702	-0.479469	-0.515531	-0.471792	-0.590088	-0.725196	-0.721889	-0.531197	-0.370178	-0.170862	-0.60135	-0.71266	-0.840159	-0.441922	-0.464357	-0.814611	-0.494986	-0.300912	-0.645567	-0.526191	-0.354722	-0.741754	-0.754835	-0.538353	-0.777816	-0.354683	-0.438573	-0.754773	-0.610825	-0.624458	-0.666576	-0.602193	-0.678715	-0.759427	-0.687722	-0.711312	-0.609424	-0.464249	-0.663567	-0.584247	-0.644735	-0.719762	-0.435653	-0.354487	-0.562367	-0.618271	-0.437191	-0.399697	-0.520985	-0.533517	-0.493539	-0.255119	-0.623827	-0.690349	-0.312076	-0.386135	-0.655352	-0.694315	-0.0398055	-0.161612	-0.50152	-0.697706	-0.83332	-0.880179	-0.623738	-0.598709	-0.545669	-0.490525	-0.465343	-0.626617	-0.485976	-0.513927	-1.53068	-0.620556	-0.528363	-0.507026	-0.625868	-0.355969	-0.789197	-0.744161	-0.332598	-0.540196	-0.39292	-0.397382	-0.714483	-0.596145	-0.488699	-0.595209	-0.51891	-0.683547	-0.709785	-0.392317	-0.536628	-0.677804	-0.444708	-0.320081	-0.749524	-0.709384	-0.692308	-1.01635	-0.803411	-0.725152
PF3D7_1128000.1.e4	PF3D7_1128000.1	conserved Plasmodium protein, unknown function	-0.347673	-0.377716	-0.362145	-0.404138	-0.534195	-0.568833	-0.59111	-0.474614	-0.345849	-0.21585	-0.490908	-0.572758	-0.633294	-0.338098	-0.364401	-0.68226	-0.554889	-0.325602	-0.59215	-0.5306	-0.196136	-0.658751	-0.584117	-0.435823	-0.633069	-0.215764	-0.466293	-0.776562	-0.351523	-0.39595	-0.480207	-0.435408	-0.495422	-0.598207	-0.558162	-0.586088	-0.595078	-0.382189	-0.495421	-0.106199	-0.485427	-0.472527	-0.294147	-0.197252	-0.628894	-0.590086	-0.109136	-0.26978	-0.32834	-0.370948	-0.403845	-0.0356583	-0.324171	-0.612634	-0.242641	-0.184556	-0.548573	-0.715377	-0.0872642	-0.148186	-0.414253	-0.474853	-0.578483	-0.616815	-0.48044	-0.481204	-0.431698	-0.31492	-0.399837	-0.487683	-0.272028	-0.4353	-0.475345	-0.833042	-0.394953	-0.373515	-0.496842	-0.31083	-0.665784	-0.676367	-0.254793	-0.531881	-0.377379	-0.312207	-0.452985	-0.444233	-0.331618	-0.461009	-0.582507	-0.627727	-0.574602	-0.2742	-0.383329	-0.605575	-0.230907	-0.115375	-0.627066	-0.575036	-0.453232	-0.705775	-0.5952	-0.51578
PF3D7_1010700.e1	PF3D7_1010700	dolichyl-phosphate-mannose--protein mannosyltransferase, putative	0.16655	0.0632649	-0.173094	-0.294192	-0.375786	-0.321354	-0.343011	-0.246137	-0.168971	-0.0710452	-0.159199	-0.246047	-0.282173	-0.178291	-0.108253	-0.492683	-0.35169	-0.0963049	-0.508932	-0.364974	-0.0467712	-0.296495	-0.531831	-0.300282	-0.669653	-0.171448	-0.131392	-0.538129	-0.110299	-0.076325	-0.238715	-0.102405	-0.00805527	-0.294643	-0.369284	-0.335496	-0.304706	-0.194395	-0.234593	-0.164387	-0.0145512	0.0514369	-0.0691011	-0.0477004	-0.0783821	-0.0663989	-0.0312509	0.0219148	-0.11988	-0.120574	-0.187838	-0.181179	-0.0439896	-0.188908	-0.165493	-0.0954854	-0.338401	-0.576427	0.0283609	0.110775	-0.2758	-0.150162	-0.205147	-0.265057	-0.259532	-0.204061	-0.28321	-0.132348	-0.0911332	-0.318845	-0.0915855	-0.222267	-1.76595	0.0317747	-0.156504	-0.242412	-0.382209	-0.183313	-0.449731	-0.273882	-0.0512037	-0.258617	-0.110057	-0.130384	-0.465343	-0.430373	-0.163772	-0.346613	-0.194402	-0.210161	-0.315444	-0.086509	-0.133445	-0.388004	0.0393795	0.171703	-0.290244	-0.250621	0.0283011	-0.244239	-0.148692	0.0262967
PF3D7_0207900.e4	PF3D7_0207900	serine repeat antigen 2	0.0514819	-0.155323	-0.168064	-0.0508299	0.220052	0.225076	-0.342096	-0.322184	-0.00379657	0.0677102	-0.0488293	-0.114369	-0.24198	-0.0342087	0.124387	-0.361881	1.49646	1.50906	-0.323389	-0.13445	0.255577	-0.292098	-0.0542852	0.109258	-0.499471	-0.00443565	0.754756	-0.497069	-0.082893	-0.100842	-0.224949	-0.0296658	0.254171	-0.0507942	-0.156016	-0.300426	-0.138071	-0.0282544	-0.159319	-0.0969809	-0.0214499	0.0220196	-0.0659234	0.11311	-0.0735811	-0.0477746	-0.136062	-0.0297473	0.0582198	-0.0109662	-0.0931094	0.0128286	0.063329	0.0505257	-0.0871098	0.0547686	-0.110431	-0.223146	0.0269007	0.0105004	-0.0389619	0.113486	-0.158533	-0.192491	0.108963	-0.0225622	-0.213872	0.0319235	0.0876215	-0.13081	0.0547527	0.0814138	-1.01816	0.560509	-0.0549665	-0.110481	-0.30394	-0.0470727	-0.249581	-0.121142	0.102567	-0.0597986	0.129445	0.0975041	-0.168451	-0.147594	0.0197734	-0.129358	-0.106663	-0.112601	-0.174807	-0.0426062	0.0883137	-0.00403175	0.17603	0.27102	-0.251792	-0.0728173	0.0105239	-0.228053	-0.082617	0.058218
PF3D7_0924500.e1	PF3D7_0924500	conserved Plasmodium membrane protein, unknown function	0.54802	0.486848	0.254069	-0.0799461	0.749395	0.868441	-0.0885458	-0.082161	0.0649604	0.149378	0.457473	0.390849	1.61499	1.51264	1.87264	1.60915	1.44585	1.39818	4.55384	5.09296	1.16923	0.826878	0.663944	0.659307	-0.224821	0.283556	0.455765	-0.00918332	0.409994	0.470986	1.86617	2.21952	2.9811	3.01452	0.31904	0.287766	0.25461	0.356827	0.190388	0.324646	0.314243	0.380797	0.324503	0.526678	0.299204	0.471615	0.293623	0.35025	0.537758	0.441147	0.389425	0.348586	1.31183	1.21461	1.64496	1.5724	1.48735	1.81701	0.123451	0.240435	0.287151	0.3675	0.363033	0.167127	0.365578	0.381379	0.291799	0.493919	1.12179	0.902878	0.41252	0.479594	-2	0.0750004	0.266962	0.211807	1.01979	1.38969	0.340031	0.557482	0.369871	0.315853	0.290073	0.344589	0.434706	0.547551	2.44053	2.0936	0.396797	0.476754	0.16288	0.333441	0.570993	0.445579	0.640769	0.694076	0.285215	0.345764	0.556095	0.518005	0.463574	0.646267
PF3D7_0822200.e1s2	PF3D7_0822200	phosphorylated CTD interacting factor 1 WW domain-containing protein, putative	0.304723	0.243837	0.142438	-0.0193943	0.778119	0.8445	-0.133756	-0.149843	-0.0306918	0.0296709	0.349253	0.303887	0.142407	0.343715	0.513383	-0.0453368	0.0777864	0.346079	-0.0433987	0.383851	0.585195	0.123213	0.521575	0.535988	-0.196185	0.264326	0.335993	-0.0461975	0.156025	0.285779	0.0214797	0.303409	0.35056	0.059948	-0.0205843	-0.0318589	0.187043	0.272476	0.133956	0.123441	0.153365	0.150316	0.174718	0.404169	0.217667	0.142638	0.164419	0.219084	0.241239	0.210131	0.0834918	0.0702502	0.323421	0.3589	0.341366	0.433922	0.70504	0.88611	0.0353256	0.0933846	0.250691	0.377746	0.199124	0.0940633	0.375852	0.331844	0.163161	0.394576	0.412338	0.239314	0.295896	0.290809	-0.359235	0.17852	0.243663	0.162351	0.149863	0.3165	0.167311	0.307638	0.133196	0.0403916	0.169295	0.288035	0.333566	0.391055	0.568526	0.442405	0.217821	0.279394	-0.0529489	0.24235	0.623317	0.4441	0.297494	0.433096	0.161565	0.18265	0.187354	0.0821313	0.276645	0.411943
PF3D7_1223600.e1_967491..966958	PF3D7_1223600	conserved Plasmodium protein, unknown function	0.18871	0.198556	-0.595298	-0.554015	-0.929232	-1.1623	-0.945698	-1.201	1.11776	-0.0738765	-0.797079	-0.598975	-0.749887	-0.500461	-0.102846	-0.686414	-0.20472	-0.320571	-0.171782	-0.324851	-0.169194	-0.580958	-0.78081	-0.782207	-0.937043	-1.57956	0.380378	0.795394	-0.782449	-0.752269	-0.834088	-0.757411	-0.657394	-0.773973	2.0891	3.384	-0.409832	-0.403629	-0.478404	-0.421997	-0.793268	-0.804017	-0.139548	-0.0134299	-0.642657	-0.676785	-0.420329	-0.371885	-0.431936	-0.630209	-0.85459	-0.551546	-0.426283	-0.395271	-1.01031	-0.910084	-0.0178928	-0.107396	0.0635412	-0.108868	-0.835972	-0.836562	-0.766657	-0.834948	0.313106	-1.04483	-0.933022	-0.766576	-0.44774	-0.401458	-0.637242	-0.642452	0.691526	0.658148	-0.896898	-0.0591698	-0.627862	-0.645576	-0.856821	-0.831817	0.0404323	-0.434807	-0.476942	-0.569188	0.508188	0.705903	-0.678993	-0.834399	-0.462334	-0.441037	-0.848007	-0.697998	-0.45323	-0.390425	-0.646836	-0.709751	-0.713582	-0.58715	-0.762285	-0.613828	-0.855554	-0.855609
PF3D7_0906000.e2	PF3D7_0906000	exoribonuclease II	0.365224	0.52676	1.01777	0.612757	1.0129	1.06333	0.597657	0.672044	0.0282019	0.0442806	0.47307	0.455096	0.422315	0.550604	1.08913	0.610996	0.21703	0.384073	0.00397766	0.450512	0.466577	0.0699838	0.983415	1.00608	-0.123019	0.308803	0.796632	0.252417	0.313997	0.497698	0.135453	0.419923	0.436763	-0.0218235	0.517696	0.580454	0.691788	0.799087	0.400986	0.393033	0.295282	0.301999	0.843187	0.864949	0.298279	0.228635	0.276709	0.282703	0.374921	0.415359	0.603384	0.461695	0.325012	0.38328	0.549769	0.600597	0.856113	0.822869	-0.0573625	0.0253106	0.585224	1.15459	0.281174	0.140843	0.343133	0.381379	0.260534	0.528556	0.4179	0.295058	0.443122	0.423314	1.16607	0.867398	0.361821	0.211807	0.246418	0.458716	0.749327	0.922381	0.380031	0.43214	0.229015	0.288814	0.344448	0.440699	0.573726	0.41158	0.471668	0.519552	0.138685	0.382783	0.909782	0.696201	0.578524	0.709603	0.849693	0.968491	0.478844	0.34686	0.497225	0.502323
PF3D7_1461300.e1	PF3D7_1461300	40S ribosomal protein S28e, putative	-0.407395	-0.164215	-0.104225	-0.460949	-0.806843	-0.573952	-0.285583	-0.226836	0.123636	0.0677102	-0.17751	-0.199464	-0.234482	-0.298953	-0.231723	-0.227764	-0.21481	0.0486488	-0.223278	-0.177875	-0.138201	-0.271395	-0.547813	-0.343666	-0.194518	-0.14305	-0.331934	-0.158527	-0.113465	-0.225443	-0.133587	-0.0856899	-0.0615403	-0.0873451	-0.183059	-0.0324343	-0.216786	0.0774502	0.0517455	-0.174048	0.0571894	-0.0662903	-0.152593	-0.194606	-0.0314643	-0.0617203	-0.0460696	-0.188445	-0.317886	-0.242996	0.0341433	-0.173021	-0.0772281	-0.0343632	-0.147504	-0.131932	0.257006	0.227276	-0.102559	-0.0981656	-0.0981914	-0.14869	-0.227214	0.0056873	-0.141121	-0.165889	-0.29091	-0.393552	-0.478433	-0.188358	-0.288694	-0.173797	-0.184344	-0.583751	-0.0418945	-0.21795	-0.236553	-0.13934	0.0590112	-0.004476	-0.0863778	-0.155558	-0.0390562	-0.124147	-0.438447	-0.459055	-0.458986	-0.259196	-0.0683631	-0.130582	-0.0902817	-0.190932	-0.132745	-0.126141	0.0123367	0.00614698	0.0718745	-0.0846942	0.00805458	-0.03032	0.135987	0.0746337
PF3D7_0104500.e1_205389..204625-m1	PF3D7_0104500	conserved protein, unknown function	-0.391628	-0.192361	-0.231358	-0.607615	-0.787876	-0.574807	-0.358658	-0.40653	0.01135	0.0149117	-0.300411	-0.283915	-0.476727	-0.421785	-0.444302	-0.423102	-0.279287	-0.100584	-0.299662	-0.267013	-0.369059	-0.444163	-0.604545	-0.336541	-0.327032	-0.296412	-0.498128	-0.332033	-0.324677	-0.433039	-0.333243	-0.257564	-0.107101	-0.116655	-0.234465	-0.0703331	-0.360232	-0.0689474	-0.240549	-0.330906	-0.1963	-0.224243	-0.324204	-0.286702	-0.155761	-0.167609	-0.180916	-0.264718	-0.00065301	0.168425	-0.088622	-0.2107	-0.210901	-0.287298	-0.32213	-0.346437	0.579949	0.602728	-0.0595408	-0.0285943	-0.319185	-0.35209	-0.346365	-0.363707	-0.298212	-0.270016	-0.372294	-0.406581	1.2664	1.01349	-0.423295	-0.289842	-0.221801	-0.37833	-0.160266	-0.303898	-0.317804	-0.219483	-0.059996	-0.148802	-0.112685	-0.162876	-0.0987871	-0.209602	-0.456065	-0.324791	-0.488699	-0.341277	-0.197217	-0.186924	-0.159242	-0.232606	-0.125763	-0.231705	-0.0865167	0.00307677	-0.100342	-0.0563522	-0.135393	-0.203055	0.0217737	-0.126299
PF3D7_0511400.e1-m1	PF3D7_0511400	conserved Plasmodium protein, unknown function	2.3823	2.37163	-0.476473	-0.146525	0.412345	0.359493	1.39057	1.40694	0.179627	0.116344	-0.178358	-0.198203	0.364133	0.401834	-0.148879	-0.0460121	0.587538	0.43555	0.587866	0.582625	0.143618	0.0349278	1.69952	1.68776	-0.211772	0.0130934	0.543852	1.43303	2.3146	2.26184	0.74613	0.904173	0.40264	0.377635	1.43073	1.21611	0.0136085	-0.0205112	1.73584	0.47922	0.117319	0.0576039	3.13716	3.11471	0.0804555	-0.0388337	0.364286	0.525022	1.79544	1.78319	0.316192	0.0433227	0.675591	0.645291	3.22508	3.37805	0.384551	0.484124	0.272472	0.281748	0.468753	0.538167	0.359312	0.185465	0.136614	0.13681	0.166641	0.19222	3.43909	3.37067	0.218299	0.261426	0.263858	0.221044	-0.00970009	-0.00394026	1.34996	1.18138	0.440814	0.606638	0.0964663	-0.0487164	0.0703309	-0.0648787	1.36878	1.47922	0.41219	0.397175	0.954493	1.01827	0.444271	0.415401	1.29701	1.40429	-0.144863	-0.119514	2.07419	2.14724	0.416153	0.524716	0.0476587	0.231867
PF3D7_1332100.e1-m1	PF3D7_1332100	conserved protein, unknown function	0.0986159	0.219262	0.0999825	-0.236733	0.214478	0.409717	-0.0221818	-0.0310492	0.134053	0.184425	0.228035	0.266532	0.17169	0.045591	0.0731312	0.114363	0.0410456	0.255611	0.000796409	-0.00114666	0.112632	0.123213	0.0555749	0.301903	0.0984677	0.100495	0.00418803	0.195998	0.116716	0.0480878	0.0161397	0.127324	0.318067	0.329442	0.189034	0.233283	0.146638	0.210351	0.202042	0.0520327	0.215563	0.200611	0.38439	0.306689	0.160405	0.21548	0.0426443	0.0301765	0.0329176	0.0361724	0.0100771	-0.0237322	0.241123	0.182483	0.215661	0.310526	0.673439	0.811134	0.125517	0.189713	0.10585	0.132369	0.0944415	0.13253	0.0153283	0.148766	0.16034	0.16794	0.0806258	0.25199	0.152643	0.0774862	-0.0151661	-0.211121	0.100097	-0.00208693	0.00630316	0.0930548	0.193884	0.281971	0.155413	0.0435746	0.189809	0.0495756	0.153856	0.227887	0.113945	0.264835	0.243306	0.301309	0.0401605	0.0270074	0.293042	0.19959	0.135249	0.130655	0.293364	0.306812	0.159254	0.130009	0.345602	0.261325
PF3D7_1131900.e1	PF3D7_1131900	conserved Plasmodium protein, unknown function	0.0826409	0.176763	0.0411178	-0.115834	0.147699	0.257858	-0.0694875	-0.0996088	0.0722011	0.128962	0.270387	0.315752	0.0743328	-0.0905944	0.0405912	0.231326	0.0525441	0.281822	0.168006	-0.0890397	0.148932	0.176929	0.0159787	0.256689	0.175253	0.189597	-0.0245011	0.109267	0.103144	0.0679452	0.111449	0.139815	0.376162	0.35249	0.207893	0.196438	0.166982	0.273923	0.160351	0.0451099	0.214095	0.234953	0.214465	0.176822	0.116965	0.301776	0.0346182	0.0219148	0.053698	-0.00708626	0.0258899	-0.0324918	0.234366	-0.230419	0.103713	0.0949729	0.862967	1.0666	0.103034	0.072495	0.0584229	0.0132055	0.0893488	0.0667085	0.285879	0.153246	0.219798	0.271617	0.180374	0.30204	0.0644087	0.153059	0.0061988	-0.0778341	0.122719	0.0276775	0.153363	0.21551	0.230346	0.254137	0.144076	0.0299981	0.293776	0.161866	0.285056	0.375823	0.288561	0.341258	0.230096	0.33215	0.257246	0.360873	0.259839	0.235941	0.209751	0.217986	0.290653	0.283242	0.184077	0.160453	0.330503	0.266599
PF3D7_0905700.2	PF3D7_0905700.2	autophagy-related protein 3, putative	-0.0562525	0.0651682	0.091619	-0.146306	-0.397186	-0.286623	-0.287343	-0.154394	0.128854	0.145995	0.0776043	0.152703	0.0235009	-0.179285	-0.0417664	-0.0104924	-0.0303911	0.0454432	0.167533	-0.0122783	-0.124454	-0.102612	-0.177981	0.0908799	0.357872	0.426342	0.0656675	0.565919	0.88376	1.01935	0.14323	0.180975	0.259549	0.289164	0.132028	0.132174	0.20437	0.268126	0.09968	0.11421	0.180672	0.270706	-0.0430917	0.0130783	0.0645758	0.0378599	0.280108	0.307556	0.331999	0.525712	0.00336685	-0.156075	0.109297	-0.063976	0.131236	0.0695183	-0.150942	-0.226922	0.257365	0.375613	-0.0133985	0.172649	-0.151626	-0.103858	-0.112116	0.121587	1.76957	1.75987	-0.0754206	0.0149503	-0.0417664	0.0821268	1.99065	2.06569	-0.0135465	-0.110481	-0.0969695	-0.0362794	0.182763	0.144651	0.30978	0.467823	0.26294	0.0750946	0.192715	0.310806	0.374964	0.514393	0.242268	0.354682	0.206335	0.104108	0.024056	0.143591	0.248507	0.144097	0.297692	0.3581	0.164807	0.0873146	0.253643	0.264341
PF3D7_1201300.e1-m1	PF3D7_1201300	liver stage associated protein 1	-0.147006	0.0642169	0.970276	-0.0259174	-0.412539	0.0220785	0.249863	0.187902	0.278772	0.10999	0.205752	0.273501	0.104612	-0.149761	-0.0286423	-0.159708	-0.123883	0.00992994	-0.0125348	0.19884	0.632291	0.369798	-0.0264566	0.161353	-0.197854	0.300736	0.0605166	0.221346	0.156682	0.478995	0.0763881	0.363222	0.0403965	0.0454211	0.363638	0.370177	0.192566	0.359896	0.308733	0.0589223	0.463452	0.401439	0.149651	0.03297	0.0728994	0.050571	0.551604	0.746607	0.119119	0.297953	0.959839	0.729628	0.354135	0.269166	0.100705	-0.00772013	0.135807	-0.133246	-0.0895738	-0.306465	0.163723	0.620128	0.0103336	0.0938618	0.187588	0.189688	-0.202936	0.0289489	0.203977	0.0521799	0.465159	0.370304	0.708586	0.852368	0.166175	0.151503	0.250508	0.226008	0.362488	0.442304	0.247076	0.176736	0.0213737	0.201303	0.0496959	0.0887374	-0.245256	-0.0303481	0.0691795	0.331204	0.382838	0.358323	1.01965	0.426234	0.488177	0.484194	0.322857	0.256056	0.428488	0.499979	0.524172	0.407744
PF3D7_1427900.e1	PF3D7_1427900	leucine-rich repeat protein	-0.241677	-0.0230676	0.648823	-0.161388	-0.610772	-0.102142	0.148679	-0.0404957	0.283459	0.132385	0.0424353	0.103359	0.0743328	-0.381192	0.042369	-0.0797683	-0.131476	-0.00294372	0.0580331	0.206807	0.145153	-0.0464544	-0.142077	0.0232623	-0.0234828	0.138208	-0.0140752	0.25651	0.439184	0.715498	0.0703893	0.152199	0.0959432	-0.120745	0.276993	0.298786	0.178718	0.123927	0.283458	0.15143	0.192272	0.278776	0.00529708	0.0165078	-0.0369055	0.0640886	0.348071	0.523379	0.11237	0.228347	0.854723	0.654776	0.228852	0.253381	0.0154515	0.113773	0.144614	-0.0961708	-0.00907955	-0.292784	0.0124977	0.0308434	-0.0344274	0.0369398	0.0911154	-0.0661669	0.263166	0.348791	0.33428	0.12141	0.178741	0.277798	0.276676	0.377579	0.142704	0.179026	0.37188	0.304522	0.250863	0.411478	0.198845	-0.0407122	0.00226483	0.252528	-0.144035	-0.107471	-0.198473	-0.0663708	-0.0210435	0.0720935	0.107658	0.257024	0.261615	-0.0609922	0.378088	0.442193	0.291196	0.289565	0.173097	0.222229	0.275921	0.230683
PF3D7_1306400.e1	PF3D7_1306400	26S protease regulatory subunit 10B, putative	-0.347673	-0.188954	0.673316	-0.651771	-0.453985	-0.113278	0.278706	0.249489	0.219683	0.089005	0.193336	0.0889451	-0.0753242	-0.490441	0.449836	0.225491	-0.335576	-0.13792	-0.167338	0.0853037	-0.0345784	-0.215165	-0.0799771	0.0470636	-0.140564	0.121003	-0.161168	0.0415063	-0.221172	0.0193494	0.217231	0.246794	0.120166	-0.0151465	0.261029	0.296956	-0.0769879	0.10454	0.091575	0.014249	0.109438	0.143904	0.0735267	0.0741449	-0.061054	-0.0093005	0.480634	0.56662	0.207034	0.34222	0.99747	0.719647	0.112525	0.064046	0.181201	0.160161	0.0519799	-0.189602	-0.038896	-0.219407	-0.064166	0.0105741	-0.198903	-0.0909749	0.0372431	-0.0805613	-0.0819519	0.0102172	0.236385	0.0701848	0.563766	0.586471	0.862615	0.737814	-0.0109968	0.056038	1.29118	1.94773	0.206353	0.333662	0.164525	-0.103579	0.0621087	0.31506	-0.292318	-0.136962	-0.108905	-0.00601876	0.0601711	0.205652	0	0.22286	0.289391	-0.00807481	0.370654	0.339804	0.28848	0.315617	0.266964	0.175538	0.432049	0.0919969
PF3D7_0217100.e1	PF3D7_0217100	ATP synthase subunit alpha, mitochondrial	0.0839428	0.113792	0.663475	-0.981567	0.303945	0.489992	0.262553	-0.0362896	0.285018	0.233059	0.23621	0.400962	0.293625	-0.0789541	0.277145	0.0598584	0.0620164	0.265716	0.0868223	0.157647	0.30721	0.0821011	0.359654	0.304944	-0.0488594	0.213667	0.179329	0.21925	0.0574283	0.32566	-0.0172345	0.136257	0.340445	0.160266	0.356144	0.457999	0.0676868	0.379184	0.267358	0.141079	0.210052	0.343511	0.289576	0.287891	0.202574	0.381729	0.661228	0.718126	0.242564	0.30265	1.01925	0.814138	0.333337	0.205383	0.24728	0.227471	0.74178	0.781371	-0.0303257	-0.0942983	-0.0373508	-0.0386534	0.046821	0.108297	0.313508	0.120443	0.385956	0.460087	0.509779	0.400066	0.303329	0.328553	0.689269	0.515422	0.211274	0.221856	0.406753	0.422011	0.598852	0.651781	0.337534	0.175286	0.328938	0.383773	0.465954	0.528058	0.590005	0.567236	0.263922	0.454218	0.254707	0.412991	0.68126	0.470007	0.535483	0.530988	0.550699	0.55968	0.441815	0.389971	0.632721	0.454158
PF3D7_1354200.e1-m1	PF3D7_1354200	phosphoinositide phosphatase SAC1	0.216751	0.12718	0.825253	-0.130108	0.944798	0.805119	0.748504	1.53698	2.78713	1.76495	0.0611825	0.0146634	0.00144544	0.144079	0.291162	0.341572	0.386981	0.349136	0.495643	0.413138	0.301431	0.160308	0.240838	0.184175	0.0891889	0.114333	0.142702	0.335025	-0.0794108	-0.182643	0.0488664	-0.0115546	-0.00195653	0.0229119	0.664296	1.75937	-0.0317472	-0.0806493	0.192177	0.0259369	0.16199	0.101683	0.429222	0.323872	0.107542	0.149822	-0.127722	0.0660673	0.383576	0.296206	-0.357694	-0.634091	-0.020167	-0.0676616	0.228173	0.265318	0.370219	0.361268	0.651764	0.675605	0.0320871	0.0554429	0.0545925	-0.011058	2.03568	0.278441	0.370444	0.266814	1.39546	1.41465	0.197897	0.107277	0.140276	0.382529	0.671359	0.690757	0.766078	0.0265387	0.00748583	0.0370141	0.494542	0.320494	0.272815	0.17662	0.112566	0.159147	0.445199	0.441051	0.364868	0.393044	0.759088	0.489944	0.239412	0.219827	0.0334742	0.0429818	-0.144143	-0.0713992	0.293187	0.334894	-0.0442682	0.0627923
PF3D7_1475400.e2s5	PF3D7_1475400	cysteine repeat modular protein 4	0.298008	0.328678	0.997391	-0.342227	1.16271	1.33157	0.427791	0.435877	1.60039	0.473332	0.428361	0.653349	0.590058	0.34648	0.691616	0.462207	0.121302	0.35213	0.19238	0.212094	0.298165	0.205973	0.867688	0.754123	0.101185	0.350215	0.369578	0.489084	0.368903	0.528342	0.15866	0.302616	0.308369	0.14672	0.481988	0.533023	0.419833	0.589037	0.405625	0.257056	0.559473	0.748017	0.572526	0.512984	0.345943	0.429985	0.909087	0.918342	0.406788	0.45434	1.11106	0.967157	0.338466	0.333716	0.641603	0.669384	0.201113	0.0791922	-0.052682	-0.108303	0.424421	0.420004	0.29956	0.272714	0.509889	0.364089	0.585225	0.654526	0.683119	0.645573	0.50889	0.553432	0.95737	0.627175	0.477702	0.430594	0.81573	0.739759	0.875003	1.04105	0.444822	0.365662	0.347761	0.558713	0.443202	0.581949	0.668382	0.683617	0.532687	0.704608	0.694763	0.762902	1.12799	0.936205	0.667883	0.599265	0.505115	0.35785	0.491273	0.504829	0.8248	0.528797
PF3D7_1239800.e1s1	PF3D7_1239800	conserved Plasmodium protein, unknown function	-0.0852233	-0.067209	0.409628	-0.3586	0.725048	0.802652	0.127034	-0.131781	0.551683	0.166173	0.029094	0.141953	0.213158	-0.0292718	0.243539	0.0614005	-0.223783	-0.114364	0.167533	-0.105388	0.012497	-0.18123	0.533893	0.490644	-0.0116936	0.102559	-0.0978071	0.152186	0.116716	0.244765	-0.247251	-0.146142	-0.00482776	0.0307464	0.411426	0.500778	0.430624	0.65438	0.147377	-0.0384548	0.27519	0.184691	0.363917	0.15053	-0.17513	0.0865411	0.758242	0.78617	0.262294	0.366349	1.04603	0.842393	0.202694	0.260688	0.714232	0.61575	0.632547	0.423091	-0.170518	-0.338194	0.179395	0.681385	-0.0534118	0.0527823	0.245212	0.0973783	0.336838	0.287261	0.446627	0.415842	0.377033	0.400058	0.824035	0.474125	0.552579	0.467862	0.715129	0.605496	0.546502	0.48473	0.233387	0.223445	0.00734773	0.334058	0.197622	0.310806	0.314599	0.382387	0.374852	0.624107	0.613843	0.771871	0.967724	0.732799	0.619422	0.588654	0.440538	0.320256	0.372477	0.424511	0.636113	0.441334
PF3D7_0209200	PF3D7_0209200	exosome complex component MTR3, putative	-0.0940292	0.0275934	0.700153	-0.233374	-0.74152	-0.114521	0.0779645	-0.273104	0.134053	0.0223102	0.0874971	0.441236	0.104075	-0.286047	-0.133119	-0.0104924	0.0259219	0.0467705	0.403038	0.0189781	0.30439	-0.00516331	0.103589	0.123106	0.153167	0.503347	0.270323	0.24934	0.350066	0.429082	-0.230228	-0.0650649	0.21526	0.176189	0.31518	0.408835	0.187043	0.468465	0.254106	0.0520327	0.36406	0.247343	0.173375	0.137989	-0.0408047	0.202204	0.863938	0.908852	0.0190676	0.0763443	1.23151	0.997937	0.24449	0.256633	0.27955	0.252732	0.0245104	-0.283596	-0.237327	-0.458829	-0.0405747	-0.0526885	0.078742	0.09668	0.189453	0.153246	0.468082	0.395731	0.563227	0.552761	0.433671	0.577397	1.29512	1.1745	0.500516	0.418786	0.666362	0.568853	0.359772	0.354626	0.0583905	-0.0593717	-0.0320867	0.212844	0.387387	0.501508	0.565517	0.569261	0.00531531	0.279885	0.164427	0.372291	0.102257	-0.162479	0.623002	0.318227	0.480106	0.404719	0.251912	0.0170762	0.0806328	-0.139858
PF3D7_0511500.e1s9	PF3D7_0511500	RNA pseudouridylate synthase, putative	0.229076	0.368528	0.872775	0.00142629	1.02803	1.06333	0.366974	0.00816815	0.219683	0.152752	0.314577	0.532668	0.561072	0.263327	0.452512	0.549138	0.444508	0.466017	0.403841	0.162434	0.377063	0.335933	1.0239	0.847267	0.390444	0.519657	0.309418	0.344694	0.390852	0.39139	-0.00451548	0.205798	0.304472	0.246936	0.405085	0.413912	0.286468	0.61496	0.34952	0.185827	0.497784	0.296951	0.325109	0.4497	0.107837	0.281142	0.837655	0.836501	0.249171	0.371326	1.12813	0.953026	0.522717	0.588838	0.837671	0.887447	0.596493	0.361565	-0.0825284	-0.233516	0.477222	0.508924	0.353203	0.267722	0.402228	0.272332	0.5603	0.656455	0.734266	0.725326	0.620802	0.78432	1.05628	0.813231	0.739828	0.760053	0.949565	0.886415	0.981797	1.08414	0.311711	0.274459	0.306203	0.416227	0.513562	0.612004	0.709304	0.773497	0.44333	0.56394	0.76528	0.542544	1.01608	0.774585	0.639002	0.518142	0.42628	0.34627	0.412472	0.378388	0.628328	0.405583
PF3D7_0904900.e1s3	PF3D7_0904900	copper-transporting ATPase	-0.185177	-0.263432	0.367527	-0.475756	0.301733	0.475612	-0.0469449	-0.319626	0.130589	0.125531	0.650383	0.746876	0.221112	-0.0513946	0.224873	0.247335	0.00233574	0.14537	0.104713	-0.00919894	0.464557	0.413356	0.186926	0.264128	-0.104118	0.0828312	0.0617302	0.0644487	-0.0236271	0.00990458	0.826803	0.928778	0.0781716	-0.011345	-0.0291463	0.102084	0.752506	0.995183	0.143462	0.0464971	0.214829	0.10317	-0.0391915	0.159347	0.119413	0.00287421	0.360966	0.391716	-0.00065301	0.135457	0.68637	0.289647	0.184843	0.195674	0.0501599	0.111993	0.473003	0.41148	0.0433503	0.125076	0.0734121	0.251937	0.192015	0.131352	1.88731	0.319937	0.0677953	0.142707	0.442416	0.404939	0.111743	0.169254	0.119998	0.220226	0.507054	0.231125	0.329199	0.278822	1.47047	1.50133	0.334213	0.195816	0.200204	0.0939419	-0.437686	-0.239504	-0.101235	0.157458	0.168741	0.251524	0.0610756	0.246951	0.57314	0.264152	0.336174	0.377279	0.153529	-0.0637215	0.346813	0.213959	1.33242	0.923601
PF3D7_1467900.e3s1	PF3D7_1467900	rab GTPase activator, putative	-0.164419	-0.136608	0.00668776	-0.281561	0.404769	0.557868	-0.131777	-0.39841	0.26462	0.132385	0.0542538	0.0810219	0.198628	0.0449528	-0.0342523	0.143777	-0.0358214	0.204148	0.0529226	-0.28273	0.112632	-0.074968	0.286659	0.406806	0.0316772	0.114881	-0.00658313	-0.13958	-0.0461345	-0.0399039	-0.244044	-0.0518151	0.133408	0.0490665	-0.0402298	-0.0703331	-0.217152	0.20581	0.0834241	-0.10312	0.0851565	0.0548586	-0.0635446	0.0899659	0.0536463	-0.0261289	0.198045	-0.0612177	-0.200407	-0.0430492	0.0513233	-0.01885	0.0893072	0.0975292	0.244558	0.108427	0.520717	0.660072	-0.0033427	-0.0781016	-0.0133985	0.0399048	-0.0834945	0.0822292	0.223531	-0.00124424	0.00629655	0.065698	0.0372673	0.0490706	-0.0230541	0.0756973	-0.770988	-1.20692	0.0747167	-0.0713907	0.0529533	0.0590684	0.231598	0.215119	-0.0150502	-0.25568	-0.00624667	-0.0627252	-0.11211	-0.0552354	0.0320318	0.179371	-0.00986462	0.00275189	-0.0377484	0.0130267	0.466764	0.106052	0.0123367	-0.171158	0.181899	-0.170327	0.0626168	0.0111793	0.196589	0.0806348
PF3D7_1250200.e1	PF3D7_1250200	CSC1-like protein, putative	-0.193565	-0.0797724	-0.0655191	-0.276367	0.461353	0.621948	-0.0424784	-0.241287	0.0503692	0.096034	0.197656	0.23117	0.156734	-0.0342087	0.0190847	0.175454	0.0649185	0.309455	0.0379989	-0.364974	0.166434	0.0281824	0.305941	0.337973	-0.00876133	0.142227	-0.0238573	-0.114918	-0.0423588	-0.0872641	-0.201949	-0.0336677	0.276228	0.226154	-0.0526455	-0.0468931	-0.140846	0.279696	0.0335277	-0.0704251	-0.00897015	-0.0140469	-0.0114168	0.159864	0.0444746	0.0493358	0.0610355	-0.316156	-0.195016	-0.115691	-0.0663921	-0.197242	0.083679	0.0984357	0.244558	0.142831	0.732317	0.930515	0.060849	0.00193865	0.0470779	-0.0247535	-0.0106035	0.114269	-0.00265935	0.0246621	0.161751	0.284769	0.185126	0.115477	0.136089	0.171266	-0.410214	-0.682443	0.13505	-0.018047	0.124235	0.187393	0.168619	0.213193	0.071843	-0.20664	0.0974943	0.0992819	0.0173114	0.176067	0.213151	0.407737	0.0831675	0.186415	0.0189378	0.134228	0.321077	0.111031	-0.00689956	-0.00988998	0.215452	0.0140689	0.140776	0.0877457	0.165628	0.107755
PF3D7_1239800.e1s5	PF3D7_1239800	conserved Plasmodium protein, unknown function	1.405	1.66887	0.886136	0.338105	1.26161	1.30137	1.721	1.66059	0.418834	0.296982	0.618896	0.762235	1.16003	1.1746	0.630881	0.826754	0.499573	0.593606	3.08938	3.21794	0.285062	0.348307	0.98939	0.971102	0.419035	0.631804	1.09708	0.540759	3.2072	2.95364	1.93876	1.6592	0.9543	0.835597	0.573698	0.573665	0.470045	0.777826	0.671109	0.405519	1.39903	1.47926	0.622133	0.672213	0.172579	0.234082	1.40444	1.1397	1.1143	1.13224	0.784543	0.669326	0.485142	0.489717	0.672311	0.611977	2.07419	2.73855	0.452305	0.61728	0.563093	0.731982	1.06972	1.13322	1.60064	0.635474	0.421727	0.555679	0.774627	0.70044	2.91048	3.146	0.454718	0.0126738	0.643856	0.529552	0.580258	0.614086	1.13557	1.27426	0.667402	0.812145	0.379906	0.31506	0.22672	0.339166	0.963893	1.02575	1.0682	1.08141	0.724434	0.627582	2.05782	1.85088	0.752029	0.700534	0.742267	0.663134	0.511463	0.499331	0.841057	0.654145
PF3D7_0728100.e1s5	PF3D7_0728100	conserved Plasmodium membrane protein, unknown function	0.387185	0.217124	0.240894	-0.228351	1.13626	1.19027	0.154203	-0.118381	0.541285	0.200819	0.465081	0.618193	0.484456	0.315063	0.511459	0.595645	0.353634	0.389401	0.246207	-0.0254396	0.202028	0.303616	1.01556	0.977786	0.266427	0.485664	0.252896	0.296811	0.321049	0.253462	-0.0402298	0.154399	0.504295	0.347318	0.911372	0.863172	0.50598	0.717423	0.2011	0.115532	0.299267	0.337553	0.439655	0.416336	0.376963	0.281142	0.283499	0.111265	0.111404	0.127244	0.0985241	-0.0240816	0.370021	0.201592	0.624431	0.540989	0.663899	0.759785	0.0984196	0.155569	0.456219	0.463466	0.283724	0.265308	1.60134	0.237943	0.532758	0.704786	0.472852	0.379172	0.519778	0.656597	-0.121851	-1.02445	0.315171	0.303205	0.515448	0.602622	0.84526	0.804857	0.403765	0.420557	1.38729	1.61261	0.598754	0.467728	0.72485	0.91017	0.517601	0.606025	0.520281	0.436147	0.739517	0.653113	0.223965	0.281701	0.420339	0.377275	0.32168	0.279582	0.490839	0.377769
PF3D7_0522400.e3s7	PF3D7_0522400	conserved Plasmodium protein, unknown function	-0.210488	-0.191224	-0.252497	-0.175823	0.110905	0.138012	-0.223596	-0.484608	-0.0423736	0.0167649	0.0336496	0.123428	0.0122281	-0.0924656	-0.158421	0.0231347	-0.045765	0.0755586	0.0600722	0.00152747	-0.0766086	-0.0618098	0.150057	0.218904	0.153167	0.297136	-0.202457	-0.181183	-0.0992741	-0.0838894	0.0259147	0.154839	0.490353	0.339897	0.00958605	0.0344707	-0.151303	0.183655	0.0335277	-0.156385	0.0879637	0.0488652	-0.208873	-0.0702594	-0.0187192	-0.075802	0.0546004	-0.130894	-0.29656	-0.147369	-0.408312	-0.279936	0.209601	0.107019	-0.0119525	-0.0913781	1.61928	1.93322	0.0421787	-0.0336303	0.0206409	0.0749621	-0.0113848	0.0560955	-0.192417	0.263034	0.105675	0.182068	-0.0121861	0.0407463	0.177933	0.200781	-0.775032	-1.37597	-0.017806	-0.0872543	-0.079407	0.0930548	0.145893	0.141155	0.075826	-0.0791408	0.0702274	-0.0239895	-0.14652	-0.123124	0.0464907	0.133019	0.0792955	0.0440625	-0.186592	-0.241603	0.115281	0.0585179	-0.0953137	-0.0298757	0.0919471	0.118391	0.137391	0.0444288	0.303203	0.228754
PF3D7_1120600.e2s3	PF3D7_1120600	DDRGK domain-containing protein, putative	-0.415957	-0.238568	-0.465823	-0.424104	0.202079	0.304397	-0.305067	-0.393022	-0.00379657	0.0605415	-0.117564	0.0160185	0.02705	-0.161989	-0.117155	-0.0333539	-0.134108	0.0715431	-0.139576	-0.0939247	-0.261501	-0.173122	-0.0692904	0.0820452	-0.0294138	0.15023	-0.390894	-0.195438	-0.0613369	-0.187826	-0.0135891	0.0242639	-0.079677	-0.181389	2.36947	2.23735	-0.179921	0.107789	0.0172178	-0.285693	-0.048939	0.0141312	-0.249302	-0.17296	-0.12667	-0.182769	0.139376	0.18434	1.48294	-0.0687676	-0.344862	-0.405391	-0.0190491	0.0120769	-0.154673	-0.252868	0.399485	0.456433	0.0295043	0.0047111	-0.0454241	0.0379679	0.0006783	0.0582656	-0.324587	-0.0162594	-0.24065	-0.184045	0.208068	-0.131986	0.0582715	-0.0174598	-0.625157	-1.28527	-0.0246475	-0.144192	-0.268975	-0.151906	0.00732706	-0.0208704	0.0166719	-0.178553	-0.0460596	-0.127262	-0.697984	-0.708743	-0.354991	-0.136603	0.365662	0.5156	-0.275042	-0.19592	0.0357277	-0.204388	-0.187933	-0.0668209	0.0623684	0.00128468	0.0203591	-0.0168172	1.5956	1.27628
PF3D7_0628200.e1s1	PF3D7_0628200	eukaryotic translation initiation factor 2-alpha kinase	-0.481203	-0.36998	-0.595428	-0.318009	-0.0520885	-0.0795184	-0.390469	-0.468934	-0.0423736	0.00933786	-0.282604	-0.358274	0.613855	0.523982	-0.222088	-0.171434	-0.211148	0.112366	-0.320734	-0.176147	-0.379	-0.262766	-0.0195825	0.0361272	-0.0594397	0.100495	-0.439861	-0.241952	-0.102416	-0.242274	-0.142019	-0.129987	0.199607	0.166992	-0.0144996	-0.0376228	-0.154806	0.111031	-0.0506776	-0.242701	-0.00383752	0.179998	-0.334683	-0.235833	-0.117376	-0.0975277	-0.0772585	0.0260515	-0.246753	-0.173947	-0.319402	-0.454929	0.0846185	-0.166412	-0.180962	-0.272497	0.731587	0.94636	-0.0175649	-0.067294	-0.0981914	-0.115975	-0.270751	-0.129858	-0.384369	-0.0583756	-0.388723	-0.208409	-0.367297	-0.277274	-0.0512143	-0.0498987	-0.602522	-0.835744	-0.0690416	-0.21795	-0.183718	-0.0565835	-0.0688292	0.0193707	-0.0450118	-0.262543	-0.0437214	-0.18343	-0.764187	-0.688223	-0.439512	-0.299283	-0.087386	-0.0082873	-0.300427	-0.236455	0.248062	0.0552925	-0.15384	-0.126091	0.023052	-0.0109662	-0.0112273	-0.137595	-0.0543212	-0.0752074
PF3D7_0110600.e1s1	PF3D7_0110600	phosphatidylinositol-4-phosphate 5-kinase	-0.206239	-0.067209	-0.0811922	-0.0560128	1.0699	1.04006	0.756891	1.45617	3.48051	0.22025	-0.155305	0.0536175	-0.0628963	-0.0915297	-0.0356582	0.00481702	0.111745	0.191052	0.0962924	0.0924884	-0.283399	-0.129325	0.294955	0.41034	0.0472588	0.138208	0.621298	0.835671	0.0787347	0.0664274	0.488322	0.536525	0.0659453	-0.0352708	1.64923	1.70993	0.0760781	0.100468	0.291146	0.000357944	0.151833	0.102137	-0.106157	0.0142224	0.160914	0.163339	0.135629	0.0677832	0.319497	0.446816	-0.116672	-0.288724	0.118959	-0.0343632	-0.180962	-0.213278	0.308367	0.355265	0.0309225	-0.0133794	-0.0617076	0.0158322	-0.135353	-0.0451032	1.07254	0.0739384	-0.082787	0.0192387	-0.231296	-0.0771679	0.0441446	0.158478	-0.128303	-0.245921	-0.088622	-0.171177	-0.139157	-0.151906	0.00586462	0.171414	0.165059	0.026785	0.0435353	-0.0249574	-0.25095	-0.2103	-0.108264	-0.0701491	0.0699601	0.212864	0.801525	0.634623	0.27011	0.248139	0.00549599	-0.00865002	0.0347654	0.0542336	0.0844628	0.0568125	0.100413	0.0251118
PF3D7_1223500.e1s1	PF3D7_1223500	conserved Plasmodium protein, unknown function	0.257814	0.327093	0.366083	-0.318009	0.39287	0.557868	0.624822	0.387384	0.752077	0.152752	0.108702	0.0454973	-0.0191974	-0.0761743	0.0921371	-0.0742546	0.138279	0.264147	-0.0738189	0.206807	-0.0267434	-0.19399	0.140115	0.0606186	-0.390499	0.264326	0.0438785	0.0313904	-0.154446	0.268061	0.118526	0.0974461	0.126066	-0.067473	0.339137	0.466982	0.116156	-0.0070119	0.178958	0.047883	0.0551416	0.130994	-0.0915435	0.15157	0.15462	0.10865	0.158891	0.475781	-0.011668	0.18095	0.235097	-0.290824	0.118959	0.0495886	0.232931	0.149788	-0.013867	-0.178958	0.285229	0.201524	-0.0511025	0.0431272	-0.0280885	-0.0150231	-0.0668865	0	-0.0538412	0.146829	0.0581384	-0.102875	0	0.0401808	0.216846	-0.131605	-0.149945	-0.105088	0.0454392	-0.0105243	0.112649	0.218615	0.273576	0.0299981	0.229982	0.136984	-0.0874277	-0.0298101	0.0499394	0.0663222	0.126213	0.149977	0.417635	0.425631	0.374578	0.0793086	0.290758	0.254591	0.15114	0.273174	0.0938082	0.115495	0.388803	0.176344
PF3D7_1366300.e4s1	PF3D7_1366300	conserved Plasmodium protein, unknown function	0.527116	0.450904	0.594119	-0.347664	1.40193	1.57155	0.6199	0.737375	3.19129	1.07128	0.556161	0.593806	0.416481	0.320698	0.856308	0.682889	0.293716	0.443645	-0.171519	0.201501	0.52541	0.413356	1.17948	1.05927	0.666562	1.07917	0.677795	0.63455	0.103144	0.512266	0.263786	0.394832	0.54533	0.298383	0.739128	0.995492	0.351115	0.318777	0.491292	0.302466	0.32601	0.398075	0.331449	0.33992	0.315766	0.376321	0.0506261	0.48257	0.380549	0.488636	0.684798	0.343178	0.30862	0.376383	0.654477	0.74541	0.313502	0.419231	0.17681	0.239459	0.573147	0.554801	0.266423	0.243405	0.511381	0.261998	0.528389	0.748389	0.652138	0.55605	0.38406	0.536365	-0.264514	-0.419084	0.366404	0.411279	0.690651	0.6118	0.791528	0.897516	0.477448	0.327651	0.472661	0.468057	0.831865	0.852406	0.90338	0.875561	0.532687	0.583547	0.906486	0.926745	0.981583	0.612435	0.446357	0.544567	0.383152	0.396931	0.304174	0.320141	0.470241	0.353191
PF3D7_1442900.e1s4	PF3D7_1442900	protein transport protein SEC7, putative	0.0182738	0.0479475	0.20322	-1.04935	0.76413	0.964986	0.962345	0.895446	0.323451	0.118644	0.203732	0.244828	0.255889	-0.114636	0.393841	0.19666	-0.0172239	0.22247	-0.111191	0.123683	0.166745	0.0818894	0.686189	0.559729	-0.204548	0.257858	0.272421	0.193331	-0.0898907	0.250791	0.0557163	0.180975	0.264908	0.0894557	0.405992	0.375392	0.0050312	0.111031	0.237673	0.12081	0.0307551	0.21941	0.167986	0.311816	0.159046	0.170174	-0.0197135	0.268806	0.0731908	0.239277	0.456364	0.0623738	0.0747225	0.125369	0.320838	0.338959	0.666576	0.808554	0.166596	0.230191	0.302181	0.373656	0.352748	0.322229	0.208893	0.0283253	0.201394	0.407231	0.410818	0.223312	0.195615	0.226483	-0.442814	-0.72189	0.151076	0.187841	0.308944	0.280262	0.542725	0.572859	0.305909	0.0138604	0.231913	0.236462	0.264158	0.300576	0.5455	0.47518	0.204729	0.387378	0.488827	0.539546	0.711202	0.315202	0.155166	0.242145	0.260487	0.232729	0.127187	0.107651	0.452073	0.365649
PF3D7_1229100.e1s3	PF3D7_1229100	multidrug resistance-associated protein 2	-0.119775	-0.054754	0.343661	-1.25705	0.472703	0.681513	0.41269	0.221661	3.16359	0.504043	-0.0282084	-0.0211646	0.212161	-0.158065	0.148523	-0.0137362	-0.123746	-0.00506234	0.0103192	0.167206	-0.0119029	-0.0230402	0.305941	0.251576	-0.11827	0.15023	0.264801	0.274281	-0.178279	-0.0276948	0.0539802	0.0992746	0.206237	0.0187123	0.331036	0.690537	-0.10314	0.0955665	0.296445	0.0773618	-0.00341063	0.0798465	-0.0129459	0.168625	0.0594857	0.0937486	0.135629	0.294755	0.0622273	0.194491	0.309062	-0.244495	0.0178174	0.0907122	0.0501599	0.0804825	0.203222	0.281172	0.119161	0.101226	0.0763913	0.211836	0.0505693	0.161081	0.189453	-0.0212994	-0.0861324	0.0678735	0.128281	-0.000536817	0.0405912	0.0849751	-0.00800923	-0.266919	-0.0832555	-0.00375865	0.220795	0.054027	0.37075	0.498887	0.245056	-0.0991846	0.112772	0.0939419	-0.0690416	-0.0285812	0.122159	0.0487194	0.100846	0.303723	0.458565	0.439367	0.540156	0.270286	0.101645	0.169514	0.0756594	0.0591764	0.161478	0.164545	0.305335	0.220496
PF3D7_1202600.e1s3	PF3D7_1202600	conserved protein, unknown function	-0.147006	0.00198855	0.437394	-1.01723	-0.546596	-0.0959926	0.0299977	-0.621252	0.2662	0.213802	-0.059403	-0.026148	0.00346316	-0.399607	0.0289817	-0.185997	-0.120857	-0.0258981	-0.162575	-0.0672598	0.0166387	-0.173122	-0.00848148	-0.10706	-0.176308	-0.0843522	0.079214	0.0679462	-0.144698	-0.0399039	-0.0379138	0.102925	0.704635	0.561545	0.164572	0.11565	-0.309383	-0.00613354	0.155175	-0.10312	-0.0136912	0.048007	-0.166139	-0.0257826	0.0902956	0.0480995	0.0713704	0.241493	-0.0286162	0.0806045	0.121945	-0.211893	0.00794602	0.023099	0.0146529	-0.0223077	1.72242	2.0706	0.0754681	0.0256197	-0.0898183	-0.09847	-0.0055352	0.123971	0.243867	0.176543	0.0211416	0.0972807	0.0806258	0.012824	0.0370289	0.177951	-0.140643	-0.452704	-0.0203678	-0.103294	0.119769	0.0276951	0.847813	1.00628	0.0972581	-0.189722	0.0297242	0.026403	-0.11211	0.0339193	0.205698	0.0851291	-0.0512845	0.0512651	-0.0930516	0.0566674	0.0899141	-0.189772	0.145242	0.102244	0.294989	0.251205	0.210628	0.0963409	0.34974	0.25931
PF3D7_1026300.e1s2	PF3D7_1026300	conserved Plasmodium protein, unknown function	-0.396461	-0.222227	0.159877	-0.708937	-0.336497	-0.142133	-0.202681	-0.718989	3.03238	2.07484	-0.244186	-0.270336	0.100441	-0.241767	-0.0655032	-0.222124	-0.223488	-0.163913	-0.0969206	-0.0640609	-0.135135	-0.219333	-0.0569218	-0.173212	-0.104118	-0.197874	-0.188683	-0.110958	-0.319184	-0.289109	-0.125203	-0.0442259	0.0329569	-0.116655	0.160275	0.39948	0.305454	0.393233	0.0014427	-0.276992	-0.167558	-0.133825	-0.241215	-0.15581	-0.106302	-0.154741	0.189034	0.356834	-0.118745	0.0140689	-0.0384286	-0.435745	0.00348177	-0.0303943	-0.0760088	0.00767903	0.200057	0.171575	0.0823236	-0.0068322	-0.13476	-0.164215	-0.0566339	0.0202854	-0.0580083	-0.0753103	-0.242515	-0.17116	-0.145277	-0.216144	0.0334579	0.11036	0.151234	-0.243048	-0.195537	-0.242412	-0.0509385	-0.183313	0.0508794	0.0376935	0.13183	-0.329938	-0.113731	-0.0444536	-0.573213	-0.533797	-0.370658	-0.325386	-0.136971	-0.0330578	-0.0801703	0.0702335	0.219837	-0.080017	0.349201	0.140748	-0.108908	-0.0956393	0.823946	0.683444	0.146332	0.0663052
PF3D7_1223500.e1s5	PF3D7_1223500	conserved Plasmodium protein, unknown function	0.388591	0.346003	0.636419	-0.377014	0.996927	1.22016	0.340999	0.0493191	0.199987	0.207325	0.391569	0.485427	0.525081	0.420187	0.735135	0.580667	0.163093	0.310192	0.222734	0.173995	0.41678	0.330597	0.928934	0.822551	0.195735	0.202163	0.421197	0.434586	0.303354	0.367553	0.189034	0.425764	0.478871	0.371541	0.307429	0.24852	0.661041	0.809103	0.382005	0.249848	0.537344	0.601289	0.539004	0.353091	0.347734	0.36594	0.354533	0.390113	0.188592	0.280599	0.422183	0.154475	0.210462	0.339095	0.624954	0.579498	0.487786	0.38896	0.0523783	0.170507	0.517238	0.472099	0.255584	0.326951	0.593264	0.351472	0.447985	0.529609	0.583614	0.431448	0.408734	0.443984	0.188572	-0.489676	0.329995	0.29439	0.412606	0.405613	0.558273	0.617369	0.387833	0.165458	0.355311	0.358758	0.31675	0.384613	0.591189	0.521942	0.65284	0.691669	0.202952	0.440974	0.845394	0.639824	0.38443	0.382014	0.370882	0.197857	0.368632	0.312046	0.567896	0.447761
PF3D7_1324300.e1s1	PF3D7_1324300	conserved Plasmodium membrane protein, unknown function	0.48569	0.535023	0.805758	-0.113516	1.33212	1.46629	0.747034	0.572279	1.05312	0.32567	0.890621	1.03699	0.677747	0.742837	0.994271	0.750891	0.332416	0.413138	0.55464	0.569598	1.71118	1.63921	2.89022	2.77894	0.757204	1.12355	0.86096	0.708492	0.66011	0.722502	0.305971	0.449611	1.00801	0.898074	0.641546	0.605078	0.933606	1.03498	0.843901	0.699834	0.528368	0.43498	0.805513	0.754615	0.632378	0.584216	0.456431	0.54876	0.726666	0.748997	0.755886	0.549304	0.363455	0.416371	1.07412	1.02149	1.86962	2.16856	0.116789	0.229476	0.682282	0.800421	0.494605	0.518889	0.708307	0.709595	0.767251	0.83119	0.789525	0.706702	0.540683	0.613847	0.407326	-0.104958	0.580461	0.554473	0.871506	0.924205	0.970689	1.07385	0.472277	0.419332	0.51134	0.55029	0.876919	0.91154	1.15682	1.01909	0.908474	0.863702	1.32037	1.42806	1.09291	0.840709	0.593199	0.582085	1.13793	0.886048	0.658445	0.631315	0.920516	0.685141
PF3D7_1134500.e1s2	PF3D7_1134500	alpha/beta hydrolase, putative	0.476394	0.407059	-0.101537	0.185686	1.86688	1.66206	1.18871	1.32404	3.61193	0.914387	0.254837	0.290664	0.182576	0.369592	2.43065	2.61197	0.500882	0.436407	0.532605	0.467797	0.496981	0.29698	1.78369	1.76949	0.39911	0.415929	0.301935	0.650751	0.886657	0.87743	0.433501	0.443462	0.99449	0.911358	0.95925	1.06707	0.613815	0.70552	0.358329	0.244055	1.15425	1.12629	0.839571	0.764588	0.0431901	0.0974762	0.225915	0.192628	0.625337	0.526155	0.834465	0.904397	-0.00296052	-0.0254061	0.704521	0.75657	1.18684	1.20679	0.704436	0.826312	0.328531	0.305469	0.118014	0.0707199	5.70167	1.56887	1.51446	1.56286	0.527514	0.66479	0.932807	0.684883	0.150618	0.24884	0.776568	0.927278	0.766348	0.594823	0.80705	1.10809	0.329526	0.125718	0.13819	0.0978678	0.234898	0.329484	0.509797	0.535855	0.521778	0.510791	2.06949	1.93365	0.556766	0.537397	0.381264	0.325056	1.65591	1.61439	0.166527	0.226728	-0.00606166	0.0464956
PF3D7_1218200.e1s1	PF3D7_1218200	conserved Plasmodium protein, unknown function	-0.38201	-0.215279	0.175129	-0.584963	0.204449	0.260736	-0.114095	-0.291784	0.453904	0.125531	-0.0715829	-0.0376037	0.175788	0.0802653	0.0217906	-0.0674972	-0.193268	-0.0761796	-0.0502563	-0.160689	-0.185788	-0.211009	0.180224	0.164704	-0.0792971	0.0901307	-0.0257895	-0.101106	-0.0266078	-0.172511	-0.130129	0.0261875	0.0528403	-0.0873451	-0.00481702	-0.0422505	-0.201854	0.216384	0.0129326	-0.142093	-0.0401554	-0.0234881	-0.222519	0.109367	-0.066807	-0.111274	0.152415	0.0857299	-0.218828	-0.106668	-0.0401605	-0.271616	-0.0803838	-0.0403371	0.0969375	0	0.380971	0.369588	0.00361588	-0.01985	-0.060889	0.0648511	-0.089257	0.102901	1.33557	-0.0506261	-0.195691	-0.0561431	-0.169335	-0.332973	-0.129111	-0.0545929	-0.490227	-0.890316	0.00504733	-0.15995	-0.0773548	-0.131661	0.0646413	0.0882513	0.0166719	-0.29635	0.0932511	-0.122074	-0.536081	-0.404638	-0.383393	-0.149203	0.0656612	0.127391	0.0334032	0.0419136	0.423471	0.0700698	-0.005517	0.0207938	0.0775482	-0.136733	0.0626168	0.0233999	0.328582	0.239012
PF3D7_1009800.e1s2	PF3D7_1009800	conserved Plasmodium membrane protein, unknown function	-0.0620003	0.0556265	0.173809	-0.271622	0.395983	0.382668	-0.0421068	-0.344112	0.453904	0.145995	0.127469	0.180778	0.286061	0.144034	0.0696486	0.117332	-0.0895967	0.0887202	0.0803067	-0.24874	-0.024614	-0.0566732	0.283884	0.281983	-0.0175762	0.206008	-0.00944783	-0.0252409	0.0990474	0.0388298	-0.168123	0.0261875	0.337905	0.14672	0.0484687	0.0978842	-0.0690355	0.334464	0.209239	-0.0162001	0.0957551	0.0827826	0.21283	0.37374	0.157685	0.170742	0.305345	0.00524808	-0.0674935	-0.140978	-0.0708107	-0.155309	0.0494407	0.0561357	0.184045	0.171315	0.944029	1.10285	0.090054	0.147687	0.118913	0.19918	0.147907	0.228432	0.0413798	0.154364	0.0534249	0.208601	0.102768	0.012292	0.101547	0.183277	-0.362274	-0.698093	0.136584	-0.0531009	0.040723	0.0034911	0.21112	0.259068	0.12608	-0.185058	0.224172	0.0384992	-0.289569	-0.201965	-0.110829	0.127532	0.189364	0.264845	0.10121	0.0743822	0.393492	0.101056	0.0777127	0.00491968	0.21087	-0.0833319	0.101357	0.01027	0.318414	0.222823
PF3D7_1122800.e1s1	PF3D7_1122800	calcium-dependent protein kinase 6	-0.0967358	-0.104849	-0.224178	-0.365253	-0.248599	-0.256018	-0.18913	-0.244458	-0.099776	-0.0171747	-0.0970146	0.0768368	-0.436585	-0.49677	-0.268336	-0.176757	-0.0341665	-0.162493	0.104756	-0.225218	0.182423	-0.116924	-0.164334	-0.265282	-0.218191	-0.27159	-0.114998	-0.158752	-0.29662	-0.329664	0.0664358	0.0376504	-0.128779	-0.0966416	-0.0168239	-0.0958061	0.016252	-0.125938	-0.0847057	-0.104522	0.00718279	-0.0457274	-0.233517	-0.682767	0.19876	0.21338	-0.17465	-0.103108	-0.336036	-0.0679696	-0.853655	-0.808911	0.0322121	-0.207861	-0.255335	-0.0715047	0.00746517	-0.147381	0.016931	0.122577	-0.123016	-0.130796	-0.0273634	-0.319847	0.131711	-0.0149966	0.0817114	0.125588	-0.252235	-0.11774	-0.173295	-0.254526	-0.662633	-0.492248	-0.128791	-0.236813	-0.186094	-0.284768	-0.322341	-0.127114	-0.27308	-0.284483	0.154799	0.0361451	-0.122589	-0.136709	-0.0902764	-0.0350597	0.161291	0.191801	-0.269712	-0.182369	-0.220671	-0.117556	-0.12913	-0.114841	-0.0437955	-0.102193	-0.00650946	0.00985507	-0.203705	-0.277825
PF3D7_1036400.e1s3_US	PF3D7_1036400	liver stage antigen 1	0.514362	0.732716	0.157883	0.19114	0.00537605	-0.116348	-0.165954	-0.128532	-0.0944647	-0.00627304	-0.431891	-0.109131	-0.0857391	-0.0913253	-0.128389	-0.198864	-0.0896983	-0.168507	-0.0735938	-0.316826	-0.114077	-0.143863	0.066403	0.0691701	-0.549397	-0.267441	-0.00470658	0.197319	1.08367	1.19039	0.329694	0.217897	-0.126642	-0.0612886	0.204018	-0.0743668	-0.665655	0.0200636	-0.198638	0.0010695	0.375955	0.412431	-0.331274	-0.682767	0.0589186	0.0262337	0.23	-0.0871854	0.307263	-0.271072	-0.352076	-0.109516	-0.0672019	-0.129571	-0.099044	-0.0599225	-0.172666	-0.268005	0.127055	0.307129	-0.187837	-0.0382546	-0.0889494	-0.068724	-0.0480106	-0.269788	0.0124565	-0.0381877	0.108218	0.133938	0.0154892	-0.285208	0.0181284	0.421304	0.281591	0.266975	-0.261195	-0.328184	-0.453605	-0.292885	-0.33743	-0.15448	-0.219362	-0.318881	-0.149927	0.211946	0.291648	0.305204	0.173681	0.179483	0.159019	0.128183	0.122072	0.0455795	-0.040134	0.0983586	-0.218344	-0.209018	-0.0497437	-0.0354001	-0.332863	-0.419352
PF3D7_0728000.e2	PF3D7_0728000	eukaryotic translation initiation factor 2 subunit alpha	-0.302747	-0.23388	-0.0906784	-0.346756	-0.249591	-0.329989	-0.175529	-0.241893	-0.108371	-0.0868775	-0.0838664	0.0146326	-0.13785	-0.189262	-0.242506	-0.16601	-0.154216	-0.0313733	-0.114062	0.0234959	-0.148212	-0.142127	0.185067	0.198613	0.00581147	0.194443	-0.231708	-0.271849	-0.00587059	-0.173408	-0.254763	-0.0609751	0.324496	0.219699	0.176323	0.18856	0.541907	0.725378	0.0129326	-0.0369849	0.0843535	0.0852946	-0.238529	-0.128724	-0.109575	-0.102324	-0.0197135	0.0445216	-0.14507	-0.129685	-0.313107	-0.279936	0.164992	0.0486509	-0.070914	0.00480418	1.38283	1.64073	-0.0518895	-0.17706	-0.0625266	-0.00664838	0.0305917	0.0224042	-0.233059	-0.0557878	0.239308	0.295948	0.150924	0.103038	0.497271	0.350024	-0.220422	-0.967632	-0.00337473	-0.114991	0.0454392	0.142183	-0.0964433	0.0149545	-0.101719	-0.26451	-0.14034	-0.122074	-0.204896	-0.0703291	-0.0419076	0.158535	-0.105781	-0.0336673	-0.244952	-0.12821	-0.157689	-0.202842	-0.104165	-0.0771814	0.160674	0.187172	0.0331669	0.000686943	0.214473	0.156189
PF3D7_1020900.e1	PF3D7_1020900	ADP-ribosylation factor	-0.571236	-0.514573	-0.587572	-0.3513	-0.672489	-0.760749	-0.566319	-0.715622	-0.14149	-0.0456828	-0.468188	-0.36277	-0.514202	-0.64663	-0.494973	-0.506325	-0.410349	-0.286702	-0.407533	-0.172698	-0.403693	-0.433834	-0.388781	-0.519405	-0.130967	0.0617696	-0.67736	-0.554169	-0.458151	-0.531885	-0.470179	-0.322173	-0.346026	-0.459667	-0.278992	0.14851	-0.530865	-0.174523	-0.383862	-0.569296	-0.224381	-0.321817	-0.673077	-0.410185	-0.336616	-0.408552	0.286881	-0.2434	-0.675906	-0.347047	-0.484079	-0.558912	-0.112865	-0.259739	-0.283311	-0.412794	-0.44337	-0.76392	-0.0525151	-0.130286	-0.392465	-0.397675	-0.380024	-0.448906	-0.489364	-0.282064	-0.194788	-0.0937425	-0.129704	-0.268196	-0.0578649	-0.101585	-0.411787	-0.992744	-0.216925	-0.329875	-0.283096	-0.203295	-0.481173	-0.460295	-0.290239	-0.640072	-0.28542	-0.298097	-0.604476	-0.423896	-0.384945	-0.208346	-0.396047	-0.445558	-0.628504	-0.411045	-0.464975	-0.696168	-0.467369	-0.332438	-0.416587	-0.439884	-0.282551	-0.44848	-0.395282	-0.570261
PF3D7_1311000.e2	PF3D7_1311000	protein ISD11	-0.406176	-0.30708	-0.675244	-0.384446	-0.590088	-0.653903	-0.36701	-0.51355	-0.100209	-0.0534393	-0.183446	-0.0495135	-0.388602	-0.567073	-0.323759	-0.240058	-0.284818	-0.137418	-0.197166	0	-0.264011	-0.19399	-0.259656	-0.372521	-0.0368619	0.125069	-0.388406	-0.33357	-0.135016	-0.283292	-0.147002	-0.124641	-0.134615	-0.270588	-0.0427045	-0.0893631	-0.24376	0.0749621	-0.0839488	-0.234676	-0.0292506	-0.04943	-0.437705	-0.180794	-0.883735	-0.0477746	-0.0870765	0.290462	-0.387917	-0.0846942	-0.290256	-0.511117	-0.017032	-0.0604307	-0.254145	-0.257463	-0.232691	-0.516513	-0.065001	-0.0826472	-0.159957	-0.100958	-0.102516	-0.101319	-0.382982	-0.0583756	-0.151215	-0.0210393	-0.0549665	-0.156901	0.0731312	0.124273	-0.457362	-1.04057	-0.137841	-0.167425	-0.277195	-0.13934	-0.190967	-0.040375	-0.112685	-0.440105	-0.132864	-0.173737	-0.428584	-0.2103	-0.216659	-0.0205671	-0.205695	-0.100738	-0.381634	-0.355577	-0.26559	-0.479534	-0.191073	-0.165619	-0.126195	-0.0901563	-0.0583243	-0.098816	-0.0942799	-0.163306
PF3D7_1142500.e3	PF3D7_1142500	60S ribosomal protein L28	-0.065845	0.00397437	-0.184899	0.0497893	-0.30835	-0.371724	-0.222753	-0.0735157	-0.0521812	-0.0379679	-0.0587967	0.0623632	-0.201547	-0.385774	-0.25337	-0.141853	-0.0706294	-0.0341771	-0.0162897	0.0451349	-0.136667	-0.106467	-0.0481516	-0.191306	0.0971073	0.315937	-0.134168	-0.138236	0.0503735	-0.0671331	-0.115402	0.00097843	0.0270563	-0.138257	0.0542697	-0.0468931	-0.0545689	0.049842	-0.00651004	-0.0129455	0.123578	0.157097	-0.120508	0.0850745	-2	-1.13425	0.137504	0.123865	-0.0211768	-0.0298678	-0.100318	-0.238807	0.177816	0.0139998	-0.100891	-0.162844	-0.21006	-0.336049	0.000321779	0.0482593	-0.109996	0.0431272	0.00686515	0.0780591	-0.216912	-0.00373594	0.139725	0.310414	0.244375	0.143444	0.104954	0.100541	-0.32252	-0.390992	-0.0315216	-0.0925812	-0.0590152	0	-0.136255	0.0794345	0.0331533	-0.16655	0.0194182	-0.0201243	0.154865	0.290519	0.193016	0.271817	0.0399933	0.08787	0.00605267	-0.0635357	-0.0688581	-0.23565	0.061974	-0.00123255	-0.0193833	0.07146	0.0304319	0.0332814	-0.00924384	-0.0470494
PF3D7_1149200.e2s2	PF3D7_1149200	ring-infected erythrocyte surface antigen	-0.412282	-0.119213	0.483137	-0.491719	0.0607751	0.0778136	-0.0824197	-0.583939	-0.0443298	-0.0553849	0.00580796	-0.134985	-0.20554	-0.209426	-0.129111	-0.235317	-0.217746	-0.1023	-0.200519	0.00686091	-0.107076	-0.453031	-0.0578018	-0.189165	-0.450904	0.167093	-0.138343	-0.132538	-0.213085	0.0349547	-0.0664274	0.025226	-0.00160746	-0.176059	-0.184425	-0.0376228	0.0507564	0.00436519	0	-0.0524939	-0.0249117	-0.0332185	-0.161045	-0.113025	-0.109984	-0.139871	-0.131539	0.0837468	-0.116479	0.0517558	0.00924	-0.521931	0.0256661	-0.0284139	-0.0828301	-0.235768	0.0257027	-0.189602	0.0438186	-0.0822031	-0.141667	-0.12535	-0.0639101	-0.0619523	-0.0546931	-0.0687734	-0.315239	-0.148253	-0.251218	-0.322196	-0.205114	-0.0274227	-0.248963	-0.854254	-0.247612	-0.158087	-0.0855811	-0.113585	-0.130615	0.0181677	0.0741204	-0.222802	-0.0530972	-0.0483847	-0.364256	-0.267135	-0.15713	-0.274371	-0.125307	-0.0400827	0.0502376	0.0867571	0.237271	-0.152749	0.10996	0.121624	0.0623684	0.110674	0.000621182	0.0134502	0.264642	0.0774945
PF3D7_0511200.e1-m2	PF3D7_0511200	stearoyl-CoA desaturase	0.122463	0.163499	0.497189	-0.648412	0.349628	0.51552	0.063534	-0.238869	0.0411742	0.0388192	0.249489	0.118921	0.0401764	-0.143928	0.113435	0.00801945	-0.0427682	0.214815	-0.296398	0.128584	0.179423	-0.0285154	0.120802	0.119656	-0.164839	0.377745	0.27111	0.153284	-0.119021	0.206	0.0232554	0.22686	0.231772	-0.0218235	0.41684	0.420653	0.206283	0.113458	0.236449	0.156899	0.0859591	0.143904	-0.0175429	-0.00709156	0.167181	0.0313057	-0.233253	0.305856	-0.0185292	0.176977	0.377474	-0.0300337	0.20356	0.198213	0.182624	0.181534	0.208744	0.0313155	0.103296	0.0175102	0.0763913	0.0584956	0.222572	0.240131	0.209812	0.333819	0.0894566	0.276641	0.217666	0.153612	0.149348	0.279664	-1.07311	-1.05561	0.0578146	0.0924836	0.333061	0.266526	0.213023	0.36964	0.23898	-0.153734	0.186576	0.216944	0.149557	0.298619	0.320323	0.265835	-0.00081948	0.0867489	0.143399	0.164706	0.306353	-0.130542	0.180896	0.249418	0.149345	0.24254	0.161478	0.186448	0.238474	0.203573
PF3D7_0708400.e2	PF3D7_0708400	heat shock protein 90	-0.045774	0.0943526	0.394975	-1.0642	-0.347737	0.0325012	0.0186434	-0.366378	-0.0680134	-0.0631938	0.209784	0.147654	-0.0721313	-0.486745	-0.00366399	-0.201634	-0.162536	0.117797	-0.0491569	0.212754	0.0905358	-0.191941	-0.170348	-0.152212	-0.278549	0.340629	0.14739	0.0656155	0.0873767	0.330727	-0.122256	0.152199	0.989924	0.644007	0.172061	-0.0226844	-0.230395	-0.0948592	0.124388	0.340848	-0.138206	0.0747991	-0.2137	-0.167761	-0.0194884	0.0889476	-0.203284	0.123865	0.0149382	0.310962	0.160154	-0.3413	0.0334724	0.143489	0.0493803	0.0538417	0.393956	0.317658	0.008423	-0.132813	-0.0889836	-0.0499392	0.078742	0.166265	0.83941	0.333819	0.0568414	0.114221	0.437198	0.310721	0.0512253	0.107562	0.0422681	0.192115	-0.00675737	0.0496046	0.204019	0.196572	0.39609	0.384966	0.583964	0.514163	0.0124128	0.209556	0.126841	0.199853	0.301639	0.224279	-0.199096	-0.0889712	0.173675	0.180187	-0.00468892	-0.564309	0.0803192	0.173889	0.0642747	-0.00321671	0.117483	0.0532852	0.39549	0.325302
PF3D7_0304000.e2	PF3D7_0304000	inner membrane complex protein 1a, putative	-0.278008	-0.23388	0.149506	-1.5553	-0.573751	-0.335774	-0.178793	-0.718989	-0.0502144	-0.0226606	-0.264315	-0.205912	-0.222296	-0.715611	-0.209339	-0.336273	-0.296254	-0.0938652	-0.20174	-0.140334	-0.144353	-0.328216	-0.284161	-0.382269	-0.305283	-0.0937739	-0.169154	-0.199987	-0.292928	-0.214332	-0.174214	-0.0650649	-0.171231	-0.288879	-0.132104	-0.213045	-0.640513	-0.266186	-0.05442	-0.164387	-0.311533	-0.180839	-0.546438	-0.331052	-0.190857	-0.226234	-0.157739	0.0291463	-0.398894	-0.0684306	-0.0259339	-0.811657	-0.221314	-0.128798	-0.20774	-0.180187	-0.274637	-0.439143	0.144421	-0.0411634	-0.273901	-0.341966	-0.183412	-0.0131774	-0.0535897	-0.156155	-0.169728	-0.16689	-0.0438044	-0.208062	-0.181579	-0.108077	-1.43	-1.47191	-0.251619	-0.22964	0.112596	0.461258	-0.188454	-0.0857879	0.00955035	-0.481827	-0.118644	-0.156663	-0.261013	-0.202658	-0.0765835	-0.156548	-0.260088	-0.212229	-0.187579	-0.0454168	-0.143047	-0.684259	-0.224459	-0.120723	-0.0854725	-0.451261	0.012989	-0.118075	-0.113139	-0.199555
PF3D7_1123900.e3	PF3D7_1123900	13 kDa ribonucleoprotein-associated protein, putative	-0.472246	-0.395929	-0.128445	-1.10812	-0.973639	-0.728997	-0.423482	-0.931025	-0.151998	-0.145771	-0.53745	-0.47656	-0.371306	-0.654211	-0.327198	-0.589796	-0.520044	-0.369115	-0.476796	-0.250102	-0.384451	-0.579594	-0.33126	-0.651675	-0.403919	-0.282205	-0.398801	-0.452127	-0.585329	-0.468904	-0.371226	-0.440712	-0.380119	-0.472676	-0.330973	-0.383133	-1.03314	-0.359575	-0.306851	-0.387849	-0.458261	-0.443873	-0.679741	-0.592344	-0.427618	-0.570965	-0.146289	-0.0799901	-0.515002	-0.29566	-0.197469	-0.787731	-0.329167	-0.343124	-0.294154	-0.248288	-0.409941	-0.602186	-0.00693566	-0.141289	-0.505969	-0.657916	-0.432688	-0.277775	-0.339302	-0.235929	-0.526227	-0.530557	-0.381278	-0.642448	-0.35501	-0.257011	-0.356203	-0.870232	-0.354527	-0.334075	-0.18041	-0.29359	-0.352739	-0.429875	-0.216714	-0.61853	-0.375907	-0.274883	-0.788726	-0.580754	-0.637001	-0.614851	-0.636884	-0.717175	-0.40439	-0.310253	-0.360201	-0.732499	-0.355703	-0.351175	-0.529925	-0.507704	-0.25634	-0.44973	-0.449375	-0.633415
PF3D7_0520300.e2	PF3D7_0520300	U6 snRNA-associated Sm-like protein LSm2, putative	-0.118776	-0.127885	0.23837	-0.848425	-0.769155	-0.108937	-0.149679	-0.587012	-0.0268188	0.0460964	0.00812461	0.0298045	-0.169347	-0.348961	-0.141168	-0.255335	-0.194207	0.0639156	-0.0952176	-0.154723	0.0337689	-0.236655	-0.111606	-0.299127	-0.229934	-0.290984	-0.0809687	-0.223308	-0.240942	-0.220803	-0.306234	-0.164674	-0.202317	-0.173933	-0.00965017	-0.234068	-0.558433	-0.134141	-0.0454545	-0.211693	-0.239886	-0.205188	-0.203189	-0.232776	-0.112444	-0.094794	-0.0837964	0.0757871	-0.372284	-0.123371	-0.0384286	-0.571113	-0.0793311	-0.0303943	0.0470389	0.03893	-0.229843	-0.299809	0.0502043	0.0174066	-0.227238	-0.337768	-0.130253	0.0519528	-0.0197962	-0.0346138	0.0677953	0.112816	0.180374	-0.0496871	-0.0474277	0.124273	-0.57494	-1.47528	-0.0229341	-0.067889	0.175045	0.115007	-0.0554087	-0.0320429	0.0430687	-0.340791	-0.0245741	0.0495756	-0.02894	0.194601	0.18572	0.126432	-0.256169	-0.278227	-0.174807	-0.036442	-0.161491	-0.582281	-0.0518557	-0.0463204	-0.202829	-0.185593	0.0703302	-0.140622	-0.221515	-0.304766
PF3D7_0414600.e2	PF3D7_0414600	acylated pleckstrin-homology domain-containing protein, putative	0.0318288	-0.138798	0.113126	-0.848425	-0.552586	-0.107081	-0.0514253	-0.770458	-0.0345752	-0.00751405	0.0548142	0.0569875	-0.0659176	-0.20689	-0.0954899	-0.2515	-0.0449826	0.114161	-0.00932407	0.0061002	0.230835	-0.0906316	0.00843191	-0.242544	-0.271503	-0.383281	-0.163648	-0.215492	-0.141464	-0.147637	-0.119314	0.0116976	-0.0399077	-0.0237369	-0.0601466	-0.187189	-0.388817	-0.140392	0.0704237	-0.0817464	-0.137504	-0.142616	-0.14419	-0.170358	-0.0981537	-0.142692	-0.0772585	0.0260515	-0.369582	-0.121272	-0.127678	-0.575202	-0.0589559	0.0677535	-0.00951342	0.0328278	0.308367	0.31662	-0.00378629	-0.0933471	-0.162589	-0.200341	-0.0129487	0.14571	0.00847712	-0.0314325	0.158928	0.141331	0.267522	0.0255351	0.0869784	0.188584	-0.477815	-1.94996	0.115736	0.0161753	0.15511	0.168857	-0.148009	-0.0682174	0.0196288	-0.462507	-0.0876045	0.0468145	0.112882	0.26494	0.278796	0.221706	-0.169771	-0.124563	-0.0448816	0.0482552	-0.0462705	-0.381871	0.0232147	-0.0298757	0.072506	-0.118479	0.0105239	-0.127552	0.0639396	0.0330915
PF3D7_0210300.e1-m2	PF3D7_0210300	monocarboxylate transporter, putative	-0.332541	-0.293603	0.107607	-0.664155	-0.704367	-0.577375	-0.241402	-0.664416	-0.0114299	0	-0.0962555	-0.128845	-0.074107	-0.217571	-0.216762	-0.270775	-0.16636	-0.147123	-0.028155	-0.0153643	-0.0825032	-0.256327	-0.0350955	-0.327097	-0.150225	-0.139387	-0.120683	-0.255001	-0.199146	-0.271727	-0.142019	-0.0487746	-0.00482776	-0.134117	-0.00965017	-0.153004	-0.42304	0.0147881	0.0861462	-0.0599382	-0.16064	-0.11112	-0.191021	-0.00941474	0.00794875	-0.0900225	0.0486348	0.136356	-0.276177	-0.115691	-0.0958086	-0.591679	-0.0610325	-0.0048592	-0.0201125	-0.140394	0.315697	0.280374	-0.00265742	-0.068613	-0.0906534	-0.0471952	-0.0618852	0.121502	-0.0961237	-0.142362	-0.12002	-0.0272179	0.0700683	-0.266904	0.0904196	0.0306094	0.461608	0.174766	0.0324964	-0.0961434	-0.0449105	-0.0771775	-0.106294	-0.154217	0.0384111	-0.385574	-0.0643106	-0.05134	-0.385382	-0.167068	-0.308618	-0.218793	-0.095241	-0.0930945	-0.22456	-0.0142462	-0.143047	-0.425363	-0.117544	-0.0387073	-0.0826574	-0.167437	-0.038407	0.00205985	0.157783	0.0752063
PF3D7_1147000.e3	PF3D7_1147000	sporozoite and liver stage asparagine-rich protein	0.0507571	-0.0987782	-0.567559	-0.718134	-0.208522	-0.319128	-0.343082	-0.199383	-0.138538	-0.20518	-0.142786	-0.261474	-0.247039	-0.154618	-0.282353	-0.135564	0.148213	-0.0178842	-0.19741	-0.232062	0.368929	0.0874437	-0.14728	-0.155398	-0.330188	-0.225591	-0.0620673	-0.00908503	-0.189992	-0.251291	-0.227007	-0.195955	-0.237545	-0.314003	-0.283388	-0.277322	-0.16278	-0.288395	-0.00270993	-0.00340133	-0.0690602	-0.165166	0.0296608	0.0444593	0.13915	0.0694869	-0.416067	-0.251184	-0.218951	-0.202585	-0.544626	-0.657587	-0.149814	-0.296447	-0.260713	-0.0377433	-0.281196	-0.144849	-0.207192	-0.112981	-0.158442	-0.080088	-0.0861198	-0.0756824	-0.0653623	-0.105702	-0.22774	-0.148641	-0.100517	-0.190002	-0.054026	-0.157154	0.0888971	0.0834372	-0.205153	-0.192398	-0.181918	-0.418661	-0.30865	-0.28064	-0.160585	-0.34888	0.235093	-0.00611261	-0.0164135	0.13106	-0.0891232	-0.0246129	0.171782	0.135068	-0.202134	-0.147486	-0.139671	-0.244283	-0.236286	-0.218799	-0.185459	-0.191627	-0.0752888	-0.0761339	-0.160519	-0.0922148
PF3D7_1123900.e1	PF3D7_1123900	13 kDa ribonucleoprotein-associated protein, putative	-0.401311	-0.26702	0.029124	-0.576426	-0.465241	-0.785276	-0.321207	-0.718989	-0.0268188	0	-0.316265	-0.287329	-0.204541	-0.136187	-0.222088	-0.300674	0.0131444	0.249716	-0.267343	-0.316589	-0.252336	-0.372786	-0.175114	-0.44601	-0.177954	-0.0111148	-0.260425	-0.332033	-0.216059	-0.329501	-0.301782	-0.0732796	-0.254066	-0.327353	-0.240134	-0.25406	-0.615202	-0.0211388	-0.109416	-0.294447	-0.104166	-0.204933	-0.459432	-0.095026	-0.108347	-0.169046	0.121489	0.0697883	-0.426004	-0.275296	-0.264215	-0.609394	-0.190299	-0.159352	-0.138593	-0.15318	-0.192623	-0.390058	0.0635076	-0.00598957	-0.237375	-0.185179	-0.158101	0.0373589	-0.277453	-0.163101	-0.228585	-0.102686	-0.234465	-0.374813	-0.0569129	-0.0878873	-0.369135	-0.670816	-0.0341079	-0.186284	-0.102176	-0.141266	-0.222331	-0.292172	-0.0327073	-0.495621	-0.079798	-0.196457	-0.697984	-0.561076	-0.542217	-0.319378	-0.239147	-0.235179	-0.263554	-0.114569	-0.12298	-0.550485	-0.263585	-0.155978	-0.186871	-0.363488	-0.0570309	-0.11907	-0.0554607	-0.11254
PF3D7_1202300.e26	PF3D7_1202300	dynein heavy chain, putative	-0.754543	-0.584465	-0.0749025	-0.62072	-0.851685	-1.11825	-0.585684	-1.05638	-0.181833	-0.149923	-0.569047	-0.547973	-0.677899	-0.634993	-0.699639	-0.584963	-0.557583	-0.350503	-0.463553	-0.8179	-0.532918	-0.788985	-0.329134	-0.664999	-0.349115	-0.152865	-0.619074	-0.697239	-0.697833	-0.853813	-0.895663	-0.56118	-0.631907	-0.811363	-0.439285	-0.582714	-1.00252	-0.359575	-0.661853	-0.690006	-0.596935	-0.703049	-0.694388	-0.490663	-0.476422	-0.566224	-0.0750857	-0.228539	-0.667586	-0.708333	-0.421795	-0.720509	-0.45322	-0.504078	-0.307076	-0.281828	-0.611131	-0.923869	-0.106668	-0.262091	-0.69941	-0.668947	-0.677936	-0.59132	-0.636899	-0.545098	-0.441305	-0.364905	-0.431309	-0.712837	-0.323759	-0.386153	-0.511998	-1.01585	-0.252623	-0.377844	-0.291398	-0.315172	-0.608662	-0.747568	-0.456963	-0.921868	-0.401876	-0.540222	-1.16908	-0.863373	-1.01164	-0.74923	-0.766067	-0.863912	-0.656912	-0.465716	-0.630354	-1.14086	-0.669288	-0.68375	-0.491148	-0.795993	-0.577526	-0.831373	-0.702141	-0.815141
PF3D7_0815400.e1	PF3D7_0815400	ATP synthase-associated protein, putative	-0.347673	-0.179909	-0.0655191	-0.36962	-0.446529	-0.624395	-0.276812	-0.452027	0.180019	0.156119	-0.015211	0.063704	-0.198228	-0.306534	-0.145209	-0.107658	-0.165793	0.0138942	-0.0582521	-0.328054	-0.00628931	-0.217248	-0.0692904	-0.240326	-0.0533843	0.0575201	0.367004	-0.178418	-0.0484046	-0.240394	-0.378241	-0.0376808	-0.107533	-0.313243	0.02739	-0.105012	-0.414198	0.0972022	-0.113314	-0.159581	-0.164453	-0.196009	-0.182393	-0.0870298	-0.0187192	0.00031964	0.0376332	-0.177701	-0.393395	-0.340523	-0.248612	-0.393607	-0.0337576	0.00290768	0.00824802	-0.0038549	-0.181574	-0.322251	0.0714157	-0.0012589	-0.153835	-0.136973	-0.0106035	0.0379874	-0.163562	-0.0740006	0.115902	0.177374	0.128281	-0.0369663	0.123547	0.171936	-0.287437	-0.65355	0.205439	0.0358375	0.067865	0.0699315	-0.0773293	-0.0699222	-0.0838367	-0.383436	0.0101638	0.00285212	-0.196503	-0.0249008	0.0904139	0.146648	-0.193465	-0.0956378	-0.228616	-0.0784266	-0.386663	-0.590341	-0.0806818	-0.0823897	-0.0658817	-0.106668	0.0283011	-0.10866	-0.0812238	-0.16027
PF3D7_1324300.e3_1003336..1002751	PF3D7_1324300	conserved Plasmodium membrane protein, unknown function	0.734757	0.749053	0.409067	-0.201028	0.0430085	-0.0247561	0.128355	0	0.11665	0.204076	0.39445	0.540634	0.507709	0.248621	0.110896	0.243604	0.135521	0.353651	0.132595	0.0584046	0.109403	0.193093	0.339746	0.231742	0.225924	0.424693	0.186718	0.192264	0.706623	0.628429	-0.0626556	0.217631	0.939298	0.83031	0.344828	0.288688	0.212821	0.607519	0.334718	0.210169	0.389476	0.322372	0.317828	0.317388	0.273686	0.384181	0.316973	0.0956046	0.286477	0.181517	0.0234046	-0.0858316	0.299747	0.334486	0.285521	0.260787	1.95549	2.18258	-0.0561073	0.0239189	0.451637	0.515435	0.497903	0.365935	0.546005	0.240051	0.265136	0.443986	1.82211	1.61699	0.386862	0.326749	0.30329	-0.0861753	0.301218	0.305907	0.186192	0.319304	0.476163	0.673341	0.187846	0.0522919	0.252513	0.189668	-0.00224894	0.0756555	0.370374	0.43975	0.422698	0.633159	0.0435274	0.130249	0.381128	0.370489	0.321928	0.340778	0.585184	0.480829	0.476613	0.482872	0.825791	0.642311
PF3D7_1221700.e2_868486..868900	PF3D7_1221700	FbpA domain protein, putative	-0.1298	0.0737021	-0.128445	-0.329619	0.308358	0.297406	-0.203512	-0.205427	0.0576833	0.096034	0.129599	0.243645	0.0212249	-0.0256919	-0.0693377	-0.0687618	-0.140362	0.0423413	0.0234418	-0.0200057	-0.0597946	-0.0464544	0.102014	-0.0236435	0.0723983	0.18814	-0.126891	-0.16741	0.0123962	-0.106823	-0.208186	-0.0157458	0.735117	0.615709	0.0953619	0.0317211	-0.107885	0.251329	-0.00651004	-0.116253	0.158334	-0.0149434	-0.0524955	0.152609	0.0817134	0.127501	0.0752881	-0.128593	-0.114216	-0.189985	-0.164983	-0.3882	0.0958458	0.0406555	0.0329101	0.0153174	1.71524	2.07613	0.0340297	0.0548361	-0.0341341	0.164091	0.116781	0.145321	-0.0101317	0.0234389	0.115902	0.250065	0.165424	0.064037	0.0661575	0.0949003	0.592143	0.428462	0.0439855	-0.0350401	-0.0712156	0.043043	-0.0151378	0.151434	0.0237584	-0.301389	0.0953742	-0.0454354	-0.315202	-0.120504	0.034355	0.109273	0.0102044	0.255396	-0.238804	-0.106328	-0.0357622	-0.111568	-0.129541	-0.0323935	0.314873	0.320256	0.132298	0.0642797	0.37432	0.35814
PF3D7_1412400.e3	PF3D7_1412400	conserved Plasmodium protein, unknown function	-0.0419824	0.0275934	0.214176	-0.614153	-0.195474	-0.39343	-0.165781	-0.253442	0.0722011	0.089005	0.0787068	0.230573	0.180513	-0.0360081	-0.0267772	-0.0742546	1.25808	1.37393	-0.238861	0.121577	-0.224369	-0.032177	0.0457773	0.0651088	-0.0428482	0.298937	-0.1262	0.0367547	0.151417	-0.0180014	2.03496	1.96808	0.157015	0.085911	-0.0144996	0.0894474	0.54709	0.776295	0.356865	0.309994	0.232878	0.169777	0.285227	0.440793	0.164474	0.0889476	0.269888	0.277508	0.633115	0.641464	-0.00675737	-0.218675	0.063329	0.00966957	0.137118	0.0370551	0.402701	0.208947	-0.089103	-0.00541054	0.0287383	0.335265	0.182481	0.12476	0.0970893	0.111262	0.409307	0.607944	0.166926	0.0950202	0.221739	0.221314	0.630865	0.436099	0.0842868	-0.0418938	-0.0630705	0.0757472	0.201889	0.409644	0.0741204	0.0203372	0.191795	0.0569129	-0.388688	-0.300116	-0.0140344	0.234525	0.382728	0.558896	0.0334032	0.0355441	-0.0123947	0.101056	0.804993	0.774421	0.0454198	0.0442967	0.358491	0.35279	0.427815	0.296126
PF3D7_0730400.e1	PF3D7_0730400	IMP1-like protein, putative	-0.376031	-0.191224	-0.25605	-0.174212	-0.453051	-0.506333	-0.308638	-0.166984	-0.0920923	-0.0226606	-0.135352	0.00628931	-0.276912	-0.335049	-0.119141	-0.0350008	-0.24048	-0.145732	-0.129665	-0.0672598	-0.138201	-0.180722	-0.155201	-0.225993	0.0806818	0.15819	-0.397133	-0.33665	-0.262742	-0.385525	-0.42711	-0.20134	-0.114908	-0.179254	-0.133422	-0.160531	-0.316426	0.0666372	-0.197706	-0.321928	-0.0644401	-0.11112	-0.421369	-0.0627005	-0.0496165	-2	-2	-0.422065	-0.266093	-0.289364	-0.297487	-0.282024	0.168984	-0.0102233	0.0250005	0.0162694	-0.243064	-0.555861	-0.0588702	-0.147489	-0.244793	-0.173162	-0.0781641	-0.12974	-0.228072	-0.1287	0.104208	0.267837	0.0996256	0.0191936	0.0835291	0.0165053	-0.0724912	-0.609416	-0.0169531	-0.118609	-0.0171082	0.0864859	-0.243481	-0.167388	-0.120477	-0.444557	-0.057808	-0.0812311	-0.316601	-0.213788	-0.154482	0.141756	-0.344947	-0.346253	-0.302563	-0.253253	-0.269689	-0.318577	-0.0748703	-0.0349157	-0.180838	-0.242235	0.0114488	-0.138603	-0.254111	-0.297335
PF3D7_0214900.e15	PF3D7_0214900	rhoptry neck protein 6	-0.216886	-0.206068	-0.226993	-0.332311	-0.694399	-0.562036	-0.406642	-0.34932	-0.108371	0	-0.186092	-0.0404819	-0.331859	-0.489208	-0.209339	-0.166912	-0.404818	-0.227206	-0.363481	-0.116943	-0.301331	-0.252051	-0.257632	-0.300282	-0.0116936	0.154216	-0.387577	-0.330497	-0.219466	-0.335508	-0.392374	-0.194604	-0.16852	-0.327353	-0.00965017	-0.0893631	-0.335378	0.0272828	-0.21687	-0.320139	-0.0410314	-0.114479	-0.392223	-0.0901	-0.0874273	0.10865	0.219445	-0.0222528	-0.440815	-0.257518	-0.160266	-0.276602	-0.128567	-0.270232	-0.0624623	-0.223355	-0.241987	-0.603167	-0.0698906	-0.136267	-0.375064	-0.161245	-0.105432	-0.163903	-0.327919	-0.134149	-0.0744573	0.0525759	-0.0210517	-0.144983	-0.0550109	-0.117869	-0.14587	-0.537266	-0.0532167	-0.144192	-0.0928179	-0.0606789	-0.354617	-0.155574	-0.188459	-0.514222	-0.116186	-0.0602425	-0.437686	-0.31502	-0.271558	0.0137486	-0.260088	-0.183538	-0.332254	-0.453718	-0.287758	-0.477664	-0.227679	-0.147766	-0.34527	-0.274519	-0.0752437	-0.168666	-0.2017	-0.221187
PF3D7_1401600.e1	PF3D7_1401600	Plasmodium exported protein (PHISTb), unknown function	0.273494	0.408806	0.790768	0.0818278	-0.0352147	-0.00618535	0.0800143	0.315154	0.0649604	0.096034	0.436554	0.700224	0.481666	0.216485	0.304811	0.429441	0.214147	0.272019	0.209016	0.254348	0.0276254	0.30289	0.260778	0.297331	0.536103	0.582746	0.340999	0.38404	0.418512	0.274649	0.1534	0.344844	0.430816	0.240573	0.41774	0.444831	0.416297	0.538162	0.362771	0.397389	0.524672	0.466314	0.613239	0.464423	0.356357	0.596108	0.505891	0.521915	0.245651	0.310962	0.235097	0.148597	0.490824	0.295097	0.689926	0.577565	0.515634	0.318694	-0.195176	-0.0111584	0.395191	0.568731	0.475214	0.308577	0.301485	0.465749	0.444511	0.702454	0.649562	0.498327	0.482942	0.377583	1.04083	0.943441	0.369016	0.415037	0.349935	0.456171	0.442775	0.635659	0.184688	0.26835	0.339724	0.413371	0.564215	0.628067	0.751571	0.771388	0.509279	0.623333	0.39112	0.147088	0.264098	0.471944	0.647815	0.65118	0.316474	0.43022	0.456378	0.520561	0.613348	0.558792
PF3D7_0527100.e4	PF3D7_0527100	ubiquitin-conjugating enzyme E2 N, putative	-0.486347	-0.184425	0.362322	-0.685798	-0.504377	-0.464536	-0.196051	-0.775707	-0.100209	-0.119073	-0.0968777	-0.249373	-0.467508	-0.35064	-0.330645	-0.502902	-0.414048	-0.340491	-0.392118	-0.181337	-0.281703	-0.574246	-0.322774	-0.370094	-0.518113	0.112835	-0.228181	-0.205606	-0.214784	0.016208	-0.171165	-0.0856899	-0.0869107	-0.215972	-0.240134	-0.0738821	-0.0344274	-0.0507198	-0.0506776	-0.0187366	-0.0205858	-0.0441584	-0.230502	-0.0925609	-0.0699908	-0.233732	0.0947187	0.219084	-0.0323503	0.0641024	0.103239	-0.297566	-0.00349019	-0.0767095	-0.058255	-0.148905	0.0292737	-0.311788	0.0751627	-0.165488	-0.150348	-0.0328738	-0.0192213	-0.0955629	-0.03823	-0.115166	-0.144224	0.0378544	-0.0306606	-0.242888	0.0370289	0.157125	0.873958	0.84395	-0.0558421	-0.0367505	-0.0220338	0.0455852	-0.132224	0.0345236	0.0994957	-0.173924	0.0544898	0.0569129	-0.141554	0.0523276	0.0308688	-0.149203	-0.142386	-0.0997803	0.0295882	0.0888093	0.0534702	-0.385372	0.222786	0.151325	-0.0672723	0.0248472	-0.00747512	-0.0603354	0.07064	0.0221451
PF3D7_1252100.e6	PF3D7_1252100	rhoptry neck protein 3	-0.598821	-0.25391	0.339547	-0.899418	-0.536667	-0.499012	-0.407599	-0.832922	-0.223337	-0.170862	-0.278363	-0.419714	-0.468308	-0.513445	-0.359698	-0.527034	-0.46747	-0.339768	-0.642662	-0.154723	-0.31862	-0.568253	-0.529388	-0.449849	-0.472961	0.10359	-0.312542	-0.262302	-0.495864	-0.240394	-0.17931	-0.0691664	-0.198625	-0.346383	-0.268817	-0.228784	-0.357001	-0.336207	-0.162546	-0.200954	-0.269864	-0.185373	-0.501742	-0.448286	-0.346234	-0.362205	3.45568	3.38931	-0.455064	-0.197335	-0.137841	-0.630517	-0.168867	-0.223606	-0.398788	-0.267855	-0.314064	-0.567304	0.0154048	-0.312183	-0.329006	-0.302983	-0.290293	-0.177336	-0.228072	-0.218459	-0.388723	-0.200533	-0.356899	-0.553901	-0.23495	-0.15016	1.35138	1.41284	-0.172561	-0.206355	-0.222878	-0.199276	-0.391721	-0.244225	-0.010217	-0.462507	-0.187312	-0.163042	-0.452985	-0.467356	-0.33274	-0.446204	-0.471566	-0.282567	-0.0395284	-0.116932	-0.139995	-0.79516	-0.261934	-0.224859	-0.245481	-0.252916	-0.147041	-0.254585	-0.265142	-0.238515
PF3D7_0520100.e4	PF3D7_0520100	protein phosphatase PPM9, putative	-0.645524	-0.468414	0.275456	-1.68007	-0.872765	-0.866691	-0.504607	-1.0426	-0.259238	-0.32662	-0.729613	-0.638831	-0.455968	-0.901577	-0.47449	-0.710932	-0.580925	-0.42138	-0.728053	-0.297681	-0.403693	-0.753795	-0.707115	-0.570032	-0.349115	0.0754945	0.353317	1.24626	-0.734527	-0.505684	-0.395929	-0.414385	-0.37334	-0.589679	-0.386468	-0.329827	-0.86881	-0.497191	-0.342096	-0.499818	-0.504631	-0.413116	-0.748765	-0.720648	-0.487022	-0.483446	-0.571628	-0.200478	-0.632347	-0.334028	-0.267761	-0.711478	-0.265527	-0.221342	-0.369301	-0.277155	-0.0190825	-0.415684	0.0167176	-0.329999	-0.492662	-0.537015	-0.465502	-0.270364	-0.316624	-0.383869	-0.62252	-0.397549	-0.49639	-0.721661	-0.44929	-0.391092	0.503527	0.611787	-0.459537	-0.386542	-0.258474	-0.328277	0.711248	0.617369	-0.218107	-0.822177	-0.466176	-0.261132	-0.796999	-0.707759	-0.683013	-0.720245	-0.761894	-0.556144	-0.349263	-0.35837	-0.227224	-0.953777	-0.437233	-0.436969	1.67566	1.97472	-0.234246	-0.427998	-0.456582	-0.438345
PF3D7_0408700.e3	PF3D7_0408700	perforin-like protein 1	-0.365331	-0.297266	0.191527	-2	-0.427139	-0.278243	-0.442481	-0.860543	-0.23446	-0.24664	-0.429269	-0.423466	-0.337689	-0.717054	-0.160465	-0.46245	-0.468518	-0.282668	-0.433836	-0.18698	-0.31862	-0.618286	-0.311186	-0.295669	-0.442966	-0.212553	-0.260425	-0.0693827	0.683554	0.738317	-0.238715	-0.134277	-0.256942	-0.418809	-0.302523	-0.267543	-0.713016	-0.304546	0.290556	-0.0252794	-0.0644401	0.0374519	-0.589138	-0.493912	-0.355916	-0.215801	-0.31102	-0.0211853	-0.42425	-0.185593	-0.106656	-0.597906	-0.282386	-0.214008	-0.0316147	-0.0272031	-0.315573	-0.450575	0.0396762	-0.184787	-0.208988	0.0635823	-0.278489	-0.106981	-0.250653	-0.248433	-0.401169	-0.242148	0.155773	-0.0113153	-0.237644	-0.208251	-1.19853	-1.00851	-0.293351	-0.293637	-0.157467	-0.18133	-0.00367753	0.184343	-0.0889233	-0.580055	-0.27647	-0.17052	-0.512648	-0.362226	-0.225665	-0.264958	-0.481255	-0.366457	-0.291916	-0.217313	0.323799	-0.143825	0.0123367	0.249418	0.599714	-0.760723	-0.138809	-0.26776	-0.267253	-0.24708
PF3D7_1128300.e3	PF3D7_1128300	ATP-dependent 6-phosphofructokinase	-0.396461	-0.397238	0.0214394	-1.15343	-0.681213	-0.415468	-0.159319	-0.735942	-0.100209	-0.110956	-0.349988	-0.239417	-0.243006	-0.577518	-0.211456	-0.456921	-0.398308	-0.19247	-0.263512	-0.241494	-0.197734	-0.572246	-0.250573	-0.30491	-0.371541	-0.27348	0.0273568	-0.36545	0.966663	1.36878	-0.278627	-0.180116	-0.248329	-0.385213	-0.173536	-0.228784	-0.223023	-0.000874626	-0.22697	-0.270068	-0.388039	-0.301439	-0.553653	-0.382068	-0.336136	-0.34221	-0.10359	-0.0394407	-0.383823	-0.0970133	-0.0922108	-0.3721	-0.185761	-0.120336	-0.113058	-0.0826886	-0.22771	-0.357411	-0.0775109	-0.250318	-0.124462	-0.298081	-0.219971	-0.0711852	-0.185149	-0.215568	-0.368215	-0.313975	-0.179988	-0.406475	-0.135127	-0.0951229	-0.164979	-0.406174	-0.0540913	-0.107782	0.0178679	-0.0220129	-0.218907	-0.147001	-0.0339331	-0.462507	-0.268257	-0.0812311	-0.574885	-0.395897	-0.353472	-0.284577	-0.341829	-0.450637	-0.340459	-0.181009	-0.0836643	-0.504543	-0.125781	-0.164238	-0.46617	-0.439884	-0.0288674	-0.195167	-0.180163	-0.204758
PF3D7_0513700.e1_581250..581835	PF3D7_0513700	secreted ookinete protein, putative	-0.12779	-0.196916	0.638812	-0.805394	-0.573751	-0.200314	-0.0885458	-0.528241	-0.0600756	0.0149117	0.0737387	0.0757154	0.305831	0.0542852	-0.0655032	-0.244815	0.0777864	0.295379	-0.164359	-0.179605	-0.157514	-0.139656	-0.00169231	-0.088988	-0.102554	-0.152865	0.0973763	-0.00244318	0.0517872	0.05614	2.88813	3.00732	0.0179616	-0.104454	-0.0854355	-0.0468931	-0.0486924	0.106978	0.117752	0.0318645	-0.0401554	0.0057575	0.153064	0.115777	0.110652	0.0841306	0.245756	0.219084	-0.0555028	0.15348	0.0642769	-0.225087	0.128557	0.104765	-0.106093	-0.0193783	-0.0357756	-0.0533052	-0.0485989	-0.0420808	0.474966	0.51729	0.148607	0.271735	0.2144	0.088048	-0.140741	0.0822934	0.164822	0.0255351	0.194017	0.144893	0.348599	-0.16282	0.111063	0.0350236	0.127797	-0.0149321	0.278681	0.437512	0.183634	-0.118621	0.109624	0.209556	-0.196503	0	-0.0164369	0.0261883	0.977501	1.18216	0.198806	0.160809	0.206252	0.05206	0.228672	0.167322	-0.0424452	0.0166123	1.29433	1.16311	0.365833	0.320963
PF3D7_0708000.e2	PF3D7_0708000	cytoskeleton associated protein, putative	-0.499286	-0.434403	0.108989	-0.990045	-1.11718	-0.877199	-0.475215	-0.849431	-0.16046	-0.137504	-0.3929	-0.36728	-0.305195	-0.356811	-0.389347	-0.61914	-0.329688	-0.31214	-0.459896	-0.28366	-0.372666	-0.646772	-0.402129	-0.60956	-0.349115	-0.480343	-0.393802	-0.382056	-0.434205	-0.487734	-0.397709	-0.296702	-0.320724	-0.420069	-0.287771	-0.318556	-0.529045	-0.182439	-0.209341	-0.385977	-0.381367	-0.391707	-0.429514	-0.334689	-0.230385	-0.323687	0.0801703	-0.0956353	-0.567829	-0.215874	-0.332076	-0.533821	-0.195993	-0.222473	-0.306077	-0.234635	-0.299059	-0.595337	-0.0772987	-0.187292	-0.291076	-0.303801	-0.379268	-0.211289	-0.27488	-0.283577	-0.605618	-0.477776	-0.383036	-0.649166	-0.214637	-0.244442	0.542231	0.329184	-0.107564	-0.31216	-0.150978	-0.254496	-0.38691	-0.353919	-0.134213	-0.592355	-0.415415	-0.298097	-0.984355	-0.797529	-0.831628	-0.793309	0.100846	-0.411295	-0.300427	-0.213514	-0.267894	-0.483281	-0.239007	-0.292659	-0.429048	-0.520553	-0.0996688	-0.334349	-0.215389	-0.339068
PF3D7_1202300.e9	PF3D7_1202300	dynein heavy chain, putative	-0.520233	-0.380304	1.43877	0.599633	-0.87777	-0.649393	-0.439542	-0.804031	-0.151998	-0.135444	-0.278363	-0.383633	-0.39239	-0.318256	-0.350337	-0.56579	-0.291143	-0.309024	-0.395607	-0.100464	-0.340526	-0.48122	-0.449844	-0.558934	-0.450904	-0.274819	-0.285669	-0.181183	-0.366551	-0.455759	-0.301782	-0.187899	-0.323737	-0.415037	-0.287771	-0.165571	-0.587485	-0.222684	-0.17961	-0.32641	0.175403	0.115511	-0.524462	-0.397959	-0.174915	-0.359331	-0.0578207	-0.0524674	-0.604285	-0.224858	-0.400504	-0.77945	-0.297608	-0.234979	-0.236924	-0.252868	-0.262216	-0.590465	-0.0897022	-0.187591	-0.314299	-0.157541	-0.259337	-0.0880005	-0.136441	-0.198342	-0.444522	-0.469339	-0.372524	-0.606865	-0.138144	-0.242655	0.165283	0.20847	-0.088622	-0.234539	-0.205965	-0.258672	-0.373049	-0.35886	-0.0505833	-0.565433	-0.34463	-0.246382	-0.894932	-0.734559	-0.55264	-0.497005	-0.305433	-0.368762	-0.428677	-0.242893	-0.217295	-0.328654	-0.345173	-0.265747	-0.248633	-0.385985	-0.143605	-0.185758	-0.127447	-0.241365
PF3D7_1014300.e2	PF3D7_1014300	SPRY domain-containing protein, putative	-0.13383	-0.13224	0.421911	-0.446292	-0.628589	-0.494152	-0.287343	-0.417429	-0.133139	-0.102885	-0.0282084	-0.0858442	-0.11139	-0.132332	-0.125115	-0.215573	-0.154779	-0.0419159	-0.0146793	0.0896188	-0.152081	-0.276271	0.0251493	-0.061319	-0.0146319	0.142227	0.309546	0.372302	-0.0836689	-0.0301284	-0.22074	0.0328999	-0.0515157	-0.150748	0.0367964	-0.0181189	1.23921	1.2561	-0.0417353	-0.049527	-0.0362202	-0.0760808	-0.204935	-0.0711691	0.0124713	0.00796983	0.0830918	0.12772	-0.17424	0.0185168	-0.0558421	-0.284114	0.0307938	0.123589	0.137118	0.126172	-0.052035	-0.107959	-0.0897022	-0.0329864	-0.128744	0.107342	0.0195424	0.0898263	0.0821079	-0.0422775	-0.0579409	0.036374	0.452797	0.408582	0.187605	0.143186	0.919399	0.878321	0.128898	-0.0513711	0.0188275	-0.0202394	0.146557	0.14557	0.100055	-0.157384	-0.00624667	-0.0893078	-0.562387	-0.427131	-0.128912	-0.190416	-0.0260399	0.137443	-0.116344	-0.0409224	0.0204941	-0.116652	0.0259215	0.07677	0.00662396	0.00769097	0.203092	0.118241	0.163671	0.106495
PF3D7_0317000.e1	PF3D7_0317000	proteasome subunit alpha type-3, putative	-0.377225	-0.22455	0.0839097	-0.609791	-0.615989	-0.503075	-0.415278	-0.65794	-0.14149	-0.110956	-0.275543	-0.263595	-0.18011	-0.22679	-0.314628	-0.470228	-0.259942	-0.136727	-0.259692	-0.149628	-0.283399	-0.342352	-0.21382	-0.35322	-0.184557	-0.0370086	-0.187601	-0.236189	-0.247882	-0.311629	-0.391191	-0.0691664	-0.191269	-0.266051	-0.223194	-0.292135	-0.400412	-0.0561639	-0.149679	-0.247368	-0.16064	-0.181342	-0.328958	-0.210555	-0.129366	-0.278009	0.00924478	0.0125635	-0.445786	-0.318719	-0.305797	-0.521931	-0.144442	-0.0957637	-0.1883	-0.144643	-0.289389	-0.411381	-0.0231135	-0.0953622	-0.214439	-0.098115	-0.177261	0.0266325	-0.0349598	-0.154077	-0.384598	-0.198788	-0.177699	-0.363721	-0.0809024	-0.1594	-0.286716	-0.614047	-0.0558421	-0.230618	-0.181512	-0.230718	-0.125397	-0.18992	-0.0668005	-0.22759	-0.107002	-0.228432	-0.780017	-0.553987	-0.44476	-0.299283	-0.242051	-0.21361	-0.314366	-0.205948	-0.236469	-0.425363	-0.278535	-0.240784	-0.204358	-0.226361	-0.0416009	-0.135581	-0.0722004	-0.11842
PF3D7_1465900.e3	PF3D7_1465900	40S ribosomal protein S3	-0.324459	-0.163101	0.103453	-0.423147	-0.603498	-0.62794	-0.340267	-0.501903	-0.14989	-0.102885	-0.213496	-0.170013	-0.206206	-0.23039	-0.316905	-0.363949	-0.185488	-0.0279925	-0.166146	-0.259676	-0.25983	-0.305329	-0.166546	-0.273957	-0.164839	-0.0392823	0.594296	-0.210541	-0.184924	-0.287167	-0.380587	-0.125709	-0.233143	-0.547778	-0.0626556	-0.0703331	-0.563079	-0.0561639	-0.176344	-0.220842	-0.162545	-0.218035	-0.34813	-0.243675	-0.121499	-0.169046	0.888639	0.978281	-0.409954	-0.348683	-0.287168	-0.432032	-0.00249213	-0.0323774	0.172993	0.232395	-0.289389	-0.489049	-0.0564419	-0.150163	-0.227238	-0.213356	-0.181652	-0.063974	-0.107528	-0.189805	-0.279376	-0.0824398	-0.0789766	-0.141427	-0.0342523	-0.0951229	-0.651865	-1.02692	-0.0540913	-0.206355	-0.1553	-0.151906	-0.0504556	-0.0801936	-0.121779	-0.414764	-0.0643106	-0.152426	-0.557418	-0.417448	-0.167105	-0.0898297	-0.198156	-0.194571	-0.261476	-0.171152	-0.271742	-0.471138	-0.181674	-0.202004	-0.16512	-0.191452	0.0536652	-0.117081	-0.103679	-0.153881
PF3D7_1004000.e2	PF3D7_1004000	60S ribosomal protein L13, putative	-0.376031	-0.268218	0.0775712	-0.711272	-0.662738	-0.85159	-0.422998	-0.504806	-0.143586	-0.0868775	-0.17751	-0.199464	-0.269928	-0.244885	-0.335255	-0.395336	-0.295014	-0.0843898	-0.286971	-0.430402	-0.386272	-0.379767	-0.180854	-0.253684	-0.254037	0.0744434	-0.264982	-0.239068	-0.244407	-0.329501	-0.34236	-0.183446	-0.229371	-0.333273	-0.258713	-0.229443	-0.128053	0.113458	-0.00288973	-0.20838	-0.0774112	-0.257277	-0.353932	-0.11803	-0.197805	-0.309752	-0.0859823	-0.165856	-0.306215	-0.333218	-0.389424	-0.674811	-0.216098	-0.17296	-0.28626	-0.236902	-0.237689	-0.461209	-0.0808256	-0.117545	-0.207175	-0.191982	-0.206264	-0.0657734	-0.173117	-0.250651	-0.465063	-0.313975	-0.297695	-0.395138	-0.173302	-0.182334	-0.647225	-0.76863	-0.141554	-0.344628	-0.292587	-0.319527	0.171556	0.0217739	-0.134213	-0.276368	-0.0616469	-0.130384	-0.943805	-0.883226	-0.648134	-0.362742	-0.338718	-0.242911	-0.342655	-0.165026	-0.560906	-0.552452	-0.352185	-0.301742	-0.259719	-0.234654	-0.0996688	-0.304626	-0.268309	-0.234252
PF3D7_1216200.e4	PF3D7_1216200	glycerol-3-phosphate dehydrogenase [NAD(+)], putative	-0.226536	-0.105232	-0.0104652	-0.347664	-0.370485	-0.442132	-0.127041	-0.185495	0.00190203	0.103029	0.0110152	0.0703893	-0.00840379	-0.0934021	-0.134123	-0.116349	-0.0910765	0.102827	0.0692129	-0.179605	-0.043893	-0.216206	-0.155201	-0.235901	-0.0175762	0.194443	-0.151291	-0.209835	-0.0378409	-0.180599	-0.273714	-0.0815413	-0.129333	-0.224749	-0.128156	-0.213045	-0.270108	0.179028	-0.05442	-0.0954502	-0.0309899	-0.148752	-0.196223	0.0374784	0.0765035	0.062865	0.14218	-0.349262	-0.270496	-0.290935	-0.262697	-0.405391	0.0561621	-0.0579036	-0.0233895	0.0566205	-0.0339112	-0.286351	0.0672751	-0.0889907	-0.162589	-0.0988252	-0.0405949	0.0571293	-0.0758196	-0.107107	0.0450393	0.203334	0.0952146	-0.0644841	0.161668	0.122194	-0.309264	-0.474436	0.0707103	-0.0961434	-0.0131798	0.00697377	-0.210808	-0.054229	-0.0972276	-0.343387	0.0457329	-0.0153073	-0.394215	-0.31128	-0.147223	-0.00240449	-0.172539	0.04175	-0.377126	-0.0876673	-0.27947	-0.20981	-0.2037	-0.0425088	-0.0207297	-0.0884472	0.030736	-0.0610521	-0.10415	-0.158586
PF3D7_1326600.e2	PF3D7_1326600	conserved Plasmodium protein, unknown function	-0.701992	-0.450628	-0.277557	-1.01867	-0.783173	-1.00849	-0.636388	-0.593177	-0.168971	-0.135444	-0.426137	-0.365474	-0.645898	-0.46053	-0.535504	-0.527034	-0.445708	-0.264171	-0.466486	-0.268854	-0.451522	-0.441117	-0.493228	-0.492762	-0.380989	0.0350027	-0.362536	-0.284058	-0.530352	-0.501176	-0.522323	-0.330764	-0.443157	-0.505721	-0.407045	-0.502407	-0.458093	0.080761	-0.428816	-0.584247	-0.14596	-0.359467	-0.684606	-0.373065	-0.301109	-0.353601	-0.132668	-0.463512	-0.478887	-0.429461	-0.478198	-0.924523	-0.37493	-0.399277	-0.328703	-0.352568	-0.413168	-0.676651	-0.0139048	-0.179255	-0.534093	-0.30462	-0.364219	-0.34283	-0.440952	-0.465664	-0.478188	-0.279457	-0.239232	-0.58859	-0.200902	-0.255208	-0.0831061	-0.122008	-0.223798	-0.431959	-0.377152	-0.271272	-0.485794	-0.322843	-0.242697	-0.471566	-0.319663	-0.326456	-1.18688	-1.16707	-0.876204	-0.587969	-0.588038	-0.428826	-0.56945	-0.363973	-0.384439	-0.520336	-0.589443	-0.445333	-0.496758	-0.554127	-0.269011	-0.478162	-0.40687	-0.45437
PF3D7_0813900.e2	PF3D7_0813900	40S ribosomal protein S16, putative	-0.043877	0.0755916	0.0846122	-0.319789	-0.318521	-0.314198	-0.114095	-0.00821466	-0.0345752	0.0241539	0.195625	0.319124	0.279887	0.104153	-0.0493198	0.046683	0.0320522	0.240659	0.0255304	0.0628008	0.039208	0.0909649	0.0101124	0.0970321	0.1214	0.528896	0.0845972	-0.0079555	0.131499	-0.0497461	-0.261232	-0.107668	0.112756	0.0536105	-0.0291463	-0.0226844	0.0419102	0.321578	-0.0447099	-0.121696	0.23487	0.254801	0.0731664	0.166311	0.1236	0.135089	0.208785	-2	-0.252963	-0.00967173	-0.197469	-0.297566	0.578974	0.538293	0.0961828	0.0464051	0.115792	0.0439046	0.00393685	0.0253106	0.134005	0.218692	0.15854	0.182557	0.329665	0.263034	0.0820239	0.227537	0.275898	0.199205	0.281668	0.265296	1.52033	1.53124	0.11962	0.0496046	0.0798683	0.15715	0.143235	0.331404	0.299598	0.30462	0.15715	0.0714765	-0.19393	-0.00845449	0.0995951	0.299898	0.117178	0.309742	-0.0034701	0.0355441	-0.00896484	-0.107948	0.17603	0.214804	0.023052	0.0349184	0.238808	0.136275	0.131588	0.114456
PF3D7_1033700.e3	PF3D7_1033700	bromodomain protein 1	-0.155174	-0.11382	-0.37948	-0.744357	-0.496657	-0.506333	-0.439542	-0.323465	-0.0719988	0.0497213	-0.212147	-0.100787	-0.389359	-0.443115	-0.303295	-0.197939	-0.242347	-0.1023	-0.134904	0.0443941	-0.192944	-0.0768576	-0.318549	-0.217242	-0.238496	0.17692	-0.345142	-0.356046	-0.182429	-0.327505	-0.324184	-0.138581	0.909245	0.880023	-0.070209	0.0156695	0.00879312	0.30398	-0.187807	-0.17082	0.00552513	-0.200082	-0.416302	-0.0925609	-0.129366	-0.151186	-0.19088	-0.207746	-0.169827	0.175839	-0.313107	-0.65628	-0.0130064	-0.0764537	-0.298118	-0.254016	-0.196789	-0.377414	0.0258343	0.0584658	-0.202654	-0.079422	0.0290727	0.114369	-0.324587	-0.215568	0.00472499	0.114221	0.00269411	-0.136109	-0.0751084	-0.115006	0.100265	-0.055614	-0.1185	-0.299785	-0.234265	-0.152877	-0.195586	1.2908	-0.0406933	-0.343387	-0.0876045	-0.179114	-0.756574	-0.703831	-0.454907	-0.224396	-0.227111	-0.157398	-0.352578	-0.28878	-0.168171	-0.291222	-0.315747	-0.271684	-0.172957	-0.15522	3.00116	2.79414	-0.217938	-0.176537
PF3D7_1432900.e1	PF3D7_1432900	SF-assemblin, putative	-0.391628	-0.24799	-0.722392	-0.603272	-0.517011	-0.433965	0.230309	0.214619	-0.194811	-0.0534393	-0.279069	-0.21808	-0.486814	-0.476934	-0.444302	-0.2515	0.232493	0.293889	-0.103182	-0.142862	-0.435402	-0.38444	-0.244549	-0.225993	-0.192853	0.0532581	-0.373566	-0.372543	-0.246144	-0.411728	-0.456504	-0.229752	-0.272383	-0.279704	-0.240134	-0.262134	-0.256497	0.195157	-0.0854795	-0.100047	-0.17067	-0.290542	-0.371478	-0.281078	-0.240663	-0.329299	0.102418	0.00105114	-0.33228	-0.224858	-0.232682	-0.529847	-0.108563	-0.258578	-0.0548979	-0.158541	0.018534	0.0363643	-0.0629825	-0.164724	-0.177594	-0.14282	-0.224494	-0.119191	-0.508891	-0.320374	-0.271737	-0.0728218	0.409803	0.151681	0.0181817	-0.0498987	0.737439	0.868727	2.36346	1.68758	-0.33119	-0.283983	-0.288976	-0.290184	0.745564	0.824689	-0.27647	-0.255441	-0.721876	-0.531184	-0.463076	-0.334445	-0.410403	-0.320737	-0.414749	-0.352789	-0.276889	-0.501215	-0.0734211	0.0352933	-0.293496	-0.255983	2.72874	0.758742	-0.417966	-0.42472
PF3D7_0929400.e9	PF3D7_0929400	high molecular weight rhoptry protein 2	-0.21475	-0.173162	-0.345961	-0.273346	-0.365204	-0.26922	-0.694767	-0.310709	-0.250178	-0.119073	-0.367901	-0.18347	-0.551828	-0.355687	-0.384562	-0.224002	-0.24999	-0.295505	-0.156643	-0.183071	-0.437289	-0.421176	-0.199184	-0.162673	-0.197854	-0.0925928	-0.32716	-0.496208	-0.246144	-0.392814	-0.500473	-0.2943	0.137796	0.100916	-0.203679	-0.278421	-0.265557	-0.0579832	-0.436609	-0.414322	-0.120276	-0.274887	-0.294147	-0.138861	-0.324683	-0.308564	-0.113589	-0.144777	-0.428813	-0.290935	-0.191682	-0.423711	-0.211478	-0.387807	-0.215215	-0.258614	0.956743	1.29953	-0.021561	-0.158332	-0.477291	-0.36998	-0.270049	-0.268291	-0.440952	-0.109117	-0.10552	-0.0225814	-0.0577705	-0.156901	-0.188339	-0.237309	-0.431599	-0.593779	-0.225767	-0.27737	-0.278374	-0.18133	-0.35063	-0.319797	-0.187095	-0.476118	-0.187312	-0.187759	-0.075539	0.128939	-0.00924139	-0.0739374	-0.314319	-0.263854	-0.287679	-0.300819	-0.136483	-0.345607	-0.373427	-0.313942	-0.333928	-0.174672	-0.129943	-0.473066	-0.317766	-0.304952
PF3D7_0220100.e1	PF3D7_0220100	DnaJ protein, putative	-0.0755016	0.294202	0.791198	-0.597863	-0.14633	-0.10091	0.162287	-0.291784	0.0649604	0.0223102	0.252423	0.199196	0.0860855	0.122014	0.116814	-0.112866	-0.210198	-0.104385	-0.144264	0.0369652	-0.0634332	-0.0887239	-0.0403038	-0.0103554	-0.364027	0.330098	0.0956	0.0145728	-0.0154615	0.193539	0.0461418	0.243491	0.0728354	-0.0833487	0.0250288	0.0894474	0.286984	0.29688	0.192916	0.228007	0.146457	0.240598	0.292673	0.301075	0.254405	0.231906	0.168092	0.514573	0.131091	0.110674	0.196642	-0.350033	0.101891	-0.00194172	0.148812	0	0.0522724	-0.0742386	0.0903563	0.0800541	0.0194804	0.207247	0.19642	0.0970821	0.314363	0.0821858	-0.0182572	0.180729	2.00135	1.58066	0.0617817	0.0656386	0.763114	0.600638	-0.0877262	0.0293132	0.0492011	0.084839	0.206989	0.394888	0.200931	0.00979763	0.194273	0.209556	0.0956353	0.0824956	0.204409	0.0617258	1.15924	1.32551	0.121264	0.203103	0.242317	-0.092841	0.654827	0.670661	0.0515187	0.26464	0.211702	0.215143	0.432699	0.3619
PF3D7_0927200.e4	PF3D7_0927200	zinc finger protein, putative	-0.385609	-0.206068	0.401192	-0.830551	-0.634931	-0.539329	-0.239696	-0.619678	-0.0860348	-0.140598	-0.213159	-0.232818	-0.276387	-0.427679	-0.158421	-0.35107	-0.498463	-0.344545	-0.456977	-0.121923	-0.358293	-0.503285	-0.394327	-0.337726	-0.458886	0.0575201	-0.201729	-0.239068	-0.430252	-0.1547	-0.204545	-0.0671142	-0.0515157	-0.385213	-0.169474	-0.138066	0.00754024	0.147011	-0.0130496	-0.0180114	-0.17836	-0.0737437	-0.324204	-0.340527	-0.0981537	-0.269506	-0.282539	0.0757871	-0.288883	-0.115691	-0.0315216	-0.537806	-0.204001	-0.251054	-0.204016	-0.175832	0.0352059	-0.292669	0.0353256	-0.154942	-0.109996	-0.0482236	-0.0767323	-0.0702818	-0.0758196	-0.174285	-0.501449	-0.216329	-0.304339	-0.613419	-0.173818	-0.226675	-0.46306	-0.566592	-0.215946	-0.194851	-0.2297	-0.247218	-0.219763	-0.0428841	-0.0114238	-0.434558	-0.166176	-0.107647	-0.7728	-0.843788	-0.7514	-0.724209	-0.470999	-0.27282	-0.2429	-0.139577	-0.109143	-0.586305	-0.202116	-0.0797832	-0.268489	-0.140978	-0.0635092	-0.116088	-0.00571539	0.0436629
PF3D7_0320800.e1	PF3D7_0320800	ATP-dependent RNA helicase DDX6	-0.147006	-0.0887382	0.341311	-1.56371	-0.676845	-0.453487	-0.156099	-0.49756	0.0337757	-0.119073	-0.260825	-0.160588	-0.319546	-0.622772	0.0405912	-0.263034	0.346993	0.383723	-0.401909	-0.100464	-0.182619	-0.496946	-0.432621	-0.299127	-0.49536	0.0192472	-0.0567323	0.0783879	0.644735	0.731629	0.398487	0.635611	-0.229371	-0.448701	-0.130787	-0.183351	0.790517	0.82671	-0.120357	-0.199309	-0.177396	-0.158873	-0.324204	-0.509447	-0.239766	-0.0424973	-0.530858	0.0146468	0.819262	0.797868	0.0642769	-0.325713	-0.0678021	-0.13998	-0.0939839	-0.0740512	-0.00288433	-0.076962	0.0527662	-0.112945	-0.218084	-0.139893	0.0513177	0.1025	-0.138779	-0.146486	-0.147715	-0.0287666	-0.0633951	-0.366486	0.23812	0.362402	0.310703	0.360447	-0.171611	-0.072706	0.167277	0.196572	-0.276688	-0.0673657	-0.06586	-0.452383	-0.164905	-0.0220556	-0.32925	-0.337669	-0.398982	-0.326139	-0.45575	-0.185907	-0.116344	0	-0.0872767	-0.548521	0.0500563	-0.0305047	-0.279729	-0.472504	-0.0877347	-0.26006	-0.2017	-0.15724
PF3D7_1338200.e1	PF3D7_1338200	60S ribosomal protein L6, putative	-0.111307	-0.0588937	0.460853	-1.69848	-0.186131	0.0161292	0.382559	-0.109517	-0.0133446	0.0223102	-0.00670819	0.0610211	0.317935	0.00744449	0.270335	-0.126847	-0.360667	-0.134782	-0.197471	-0.030894	-0.157126	-0.28062	-0.0943502	-0.134599	-0.218032	0.0414722	1.15188	1.44381	0.127482	0.306501	0.0071955	0.0901088	0.0690116	-0.184596	0.0297473	0.0745631	-0.204756	0.0653843	0.261349	0.144322	-0.0720297	0.0505802	-0.0963983	-0.103687	0.0209131	-0.0372392	-0.0165829	0.174125	-0.270496	-0.0187576	0.158645	-0.1064	-0.220733	-0.023968	0.0146529	0.113773	0.346081	0.190948	0.0946573	0.0446038	0.0554063	0.0559456	0.0187772	0.138891	0.121718	0.0608822	-0.126894	-0.0937425	0.737505	0.349992	-0.0693377	-0.0593025	0.262936	0.194765	-0.161208	-0.0461939	-0.0339242	-0.0380727	-0.00220539	0.133768	0.367088	0.150036	0.0446345	0.0957241	-0.313456	-0.321778	-0.0898048	-0.0949525	-0.00986462	0.130659	-0.1448	0.0691945	0.0518289	-0.287942	0.125187	0.106827	-0.236067	-0.365971	0.112894	-0.0289173	0.126774	0.135473
PF3D7_1434800.e1	PF3D7_1434800	mitochondrial acidic protein MAM33, putative	-0.259178	-0.40644	0.232043	-1.43082	-0.632285	-0.540999	-0.169023	-0.587012	0.114898	-0.00751405	-0.276952	-0.155509	-0.0641041	-0.396137	-0.0286423	-0.319116	-0.37764	-0.204789	-0.282766	-0.0874151	-0.229265	-0.372786	-0.157086	-0.230388	-0.403919	-0.293695	-0.110054	-0.19439	-0.217762	-0.0431771	-0.1834	-0.0836141	-0.0928952	-0.240238	-0.102114	-0.192324	-0.292309	-0.0990673	-0.0313721	-0.0532366	-0.286907	-0.142616	-0.234064	-0.221286	-0.0815917	-0.107137	-0.122536	0.0707899	-0.199207	-0.0187576	0.0109137	-0.239619	-0.240601	-0.151249	-0.065837	-0.0390205	-0.123588	-0.260581	-0.0550621	-0.221973	-0.0486662	-0.141356	-0.0278909	0.1065	0.0341327	-0.0635651	-0.181309	-0.163484	-0.110654	-0.458627	0.0127512	0.153059	-0.418098	-0.851517	-0.165928	-0.0565668	-0.115801	-0.13934	-0.234811	-0.0395396	-0.0223304	-0.455188	-0.177666	-0.006199	-0.481724	-0.459469	-0.365672	-0.346613	-0.399015	-0.349284	-0.285565	-0.0230836	-0.103417	-0.428972	-0.0661967	-0.136888	-0.325168	-0.268314	0.0203591	-0.0968552	-0.0123383	0.000603007
PF3D7_1003600.e1	PF3D7_1003600	inner membrane complex protein 1c, putative	-0.101902	-0.173162	0.0483385	-1.17582	-0.75873	-0.421607	-0.17961	-0.65794	-0.0268188	-0.106915	-0.319166	-0.341317	-0.173578	-0.497861	-0.25337	-0.538669	-0.524399	-0.376954	-0.418849	-0.365958	-0.39725	-0.732789	-0.364625	-0.514037	-0.505658	-0.684063	-0.320821	-0.46218	-0.339427	-0.355715	-0.470179	-0.0856899	-0.465721	-0.50305	-0.318926	-0.408301	-0.55103	-0.0543469	-0.241402	-0.263178	-0.497399	-0.427666	-0.365606	-0.385081	-0.332308	-0.422195	-0.241758	-0.0453967	-0.490581	-0.272189	-0.0672747	-0.285789	-0.384	-0.352075	-0.100891	-0.0893288	-0.417213	-0.704807	-0.0733571	-0.196155	-0.372015	-0.40732	-0.356753	-0.0735593	-0.0691146	-0.332852	-0.342984	-0.410109	-0.274677	-0.665248	0.612449	0.966412	-0.278081	-0.744055	-0.218885	-0.171177	-0.12002	-0.211366	-0.435753	-0.318276	-0.00539999	-0.596065	-0.407878	-0.246382	-0.60533	-0.52684	-0.445974	-0.539149	-0.668437	-0.556582	-0.451008	-0.27684	-0.357472	-0.675658	-0.250425	-0.229184	-0.447037	-0.598197	-0.41877	-0.548105	-0.327093	-0.506754
PF3D7_1008700.e2	PF3D7_1008700	tubulin beta chain	-0.723846	-0.445199	0.165864	-0.802902	-1.20881	-0.868787	-0.636388	-0.8906	0.0685853	0.0223102	-0.5115	-0.474126	-0.258476	-0.357936	-0.506623	-0.70044	-0.259942	-0.226538	-0.676214	-0.456378	-0.532918	-0.883386	-0.697483	-0.738217	-0.50153	-0.561352	-0.492328	-0.633367	-0.613063	-0.505684	-0.685303	-0.658242	-0.598683	-0.454496	-0.426302	-0.406808	-0.75812	-0.36407	-0.318504	-0.411462	-0.562568	-0.578542	-0.584015	-0.373065	-0.289928	-0.334127	-0.074543	-0.144777	-0.389285	-0.265221	-0.246112	-0.655197	-0.329167	-0.351456	-0.177308	-0.318563	-0.433505	-0.719626	0.015564	-0.118057	-0.404875	-0.394184	-0.450061	-0.232607	-0.315301	-0.348602	-0.489218	-0.409605	-0.47468	-0.852189	-0.305554	-0.383197	-0.611985	-0.45769	0.0521363	-0.0908034	-0.24344	-0.246181	-0.547799	-0.512659	-0.0655466	-0.686782	-0.343192	-0.299267	-0.97218	-0.920351	-0.866961	-0.799568	-0.482399	-0.500529	-0.379942	-0.0319754	-0.27277	-0.702706	-0.250425	-0.234973	-0.498633	-0.626688	-0.381871	-0.489693	-0.388948	-0.610673
PF3D7_0900200.e2	PF3D7_0900200	rifin	0.370784	0.361548	0.0249143	0.00113685	0.168694	0.0970084	0.224007	0.249743	0.154195	0.182735	0.152019	0.201111	0.100606	0.178823	0.0302896	0.278966	0.742008	0.526735	0.182683	0.0701116	1.01612	1.04824	0.176219	0.136999	0.146522	0.181881	0.207289	0.407238	-0.0794108	-0.00558521	0.237256	0.0734833	0.231652	0.16968	1.73404	1.56201	0.0588643	0.223504	0.223196	0.250507	0.518316	0.622343	0.377277	0.358897	0.29744	0.302277	1.60322	1.68948	0.226243	0.232091	-0.115756	-0.113703	0.0369735	0.0292966	0.132694	0.253183	0.357041	0.355318	0.143604	0.218478	0.27592	0.291094	0.0871889	0.0244613	0.106938	0.169507	0.192708	0.158388	0.308077	0.273831	0.186108	0.153769	0.630378	0.663169	0.267324	0.179219	0.536372	0.38745	0.183662	0.22081	0.331119	0.148912	0.428859	0.212336	0.177834	0.279822	0.566878	0.602745	0.6458	0.553434	0.189648	0.121547	0.135206	0.0824656	0.202985	0.195612	0.00267378	0.0197448	0.546925	0.562603	-0.0128541	-0.00565146
PF3D7_1311500.e2_491120..489930	PF3D7_1311500	26S protease regulatory subunit 7, putative	-0.376031	-0.456078	0.114503	-1.02157	-0.940533	-0.702594	-0.53461	-0.599369	-0.120702	-0.0868775	-0.404022	-0.427228	-0.477531	-0.283373	-0.439332	-0.531677	-0.378625	-0.267054	-0.544121	-0.266094	0.0446265	-0.103093	-0.517233	-0.462718	-0.54335	-0.220917	-0.194466	-0.390831	-0.417481	-0.265979	-0.475184	-0.128916	-0.332813	-0.487123	-0.228819	-0.341187	-0.671284	-0.20746	-0.186164	-0.277859	-0.381367	-0.411049	-0.560904	-0.30086	-0.200638	-0.290075	0.0133346	-0.137241	-0.530007	-0.385985	-0.38062	-0.666061	-0.229173	-0.206712	-0.269626	-0.286515	-0.393114	-0.547339	-0.0717919	-0.142041	-0.369986	-0.182165	-0.152488	0.00257816	-0.10524	-0.26403	-0.444522	-0.273937	-0.19303	-0.313499	-0.0867197	-0.119917	-0.496056	-0.241614	-0.128598	-0.331973	-0.258474	-0.285047	-0.40139	-0.433711	-0.170487	-0.54856	-0.290955	-0.312207	-0.802868	-0.696982	-0.513937	-0.502951	-0.441773	-0.420034	-0.303632	-0.109854	-0.227722	-0.418172	-0.498148	-0.391009	-0.458851	-0.427731	-0.116409	-0.278832	-0.317766	-0.329373
PF3D7_0806800.e1s2	PF3D7_0806800	V-type proton ATPase subunit a, putative	-0.408615	-0.318202	-0.0270654	-0.955044	-0.398084	-0.191764	-0.553552	-0.630733	0.0576833	-0.0868775	-0.269918	-0.341317	-0.226347	-0.0934021	-0.316905	-0.437188	-0.323825	-0.187649	-0.418849	-0.273464	-0.31949	-0.46319	-0.349462	-0.214519	-0.474983	-0.103258	0.0798131	-0.330497	-0.131803	-0.177898	-0.543194	-0.183446	-0.28701	-0.362032	-0.166773	-0.335496	-0.431936	0.0786926	-0.114095	-0.215013	-0.174029	-0.222688	-0.396208	-0.175566	-0.0747799	-0.30461	0.0762659	-0.02546	-0.404413	-0.287794	-0.281011	-0.38371	-0.151063	-0.168592	-0.132388	-0.158541	-0.24486	-0.487237	-0.032299	-0.0735702	-0.307487	-0.121737	-0.131526	0.0569226	-0.115566	-0.250651	-0.335002	-0.156694	-0.19149	-0.400796	-0.0578649	-0.140147	-0.726257	-0.88695	-0.0958086	-0.291594	-0.220612	-0.297881	-0.188872	-0.224629	-0.151404	-0.374911	-0.230205	-0.298097	-0.912802	-0.744613	-0.468	-0.287506	-0.187855	-0.214992	-0.275042	-0.125234	-0.0240312	-0.12724	-0.402246	-0.270198	-0.279729	-0.289364	-0.10835	-0.273839	-0.08867	-0.109121
PF3D7_1440500.e1	PF3D7_1440500	allantoicase, putative	-0.153127	-0.0332131	1.75105	0.710612	0.15016	0.303001	-0.323011	-0.279304	0.761066	-0.0789396	0.0202264	-0.00913324	0.0573557	0.0673337	-0.162511	-0.160607	-0.107999	0.0518473	0.459359	0.358744	-0.0689083	-0.236655	0.116908	0.185475	-0.116691	-0.0189464	0.212626	-0.142272	0.39141	0.165457	-0.434403	-0.120379	0	-0.444209	-0.240134	-0.235392	-0.170319	0.185194	-0.0358043	-0.161181	-0.187059	-0.231519	-0.108607	0.0872505	-0.0789834	-0.0313466	0.343205	0.192645	-0.145648	-0.209915	-0.116672	-0.228706	0.00149322	0.024292	0.0392066	0.0314159	0.447873	0.176157	0.0281242	-0.065208	0.0689317	0.85131	0.0355175	0.192	-0.000531477	-0.00623195	-0.229509	0.16794	0.166625	0.0785956	0.192416	0.285557	-0.356203	-0.561215	0.0496959	-0.133172	0.373382	0.302397	0.270179	0.269385	0.123883	-0.0474696	-0.0425537	-0.0762061	-0.121247	-0.0181778	-0.0116359	0.177247	0.0578119	0.0728015	0.625123	0.7022	0.117636	0.102307	0.234534	-0.131479	-0.145893	-0.147369	-0.0156171	-0.101762	0.619073	0.393925
PF3D7_0723900.e1s1	PF3D7_0723900	RNA-binding protein, putative	-0.234087	-0.277836	-0.13089	-0.684651	0.112168	0.111685	-0.0491834	0	2.65174	1.03059	-0.150775	-0.189846	-0.0371706	-0.0554951	-0.249014	-0.344418	-0.230439	-0.0553815	-0.0483328	-0.211987	-0.264849	-0.362954	-0.169397	-0.0731122	-0.332521	0.0306735	-0.0870079	-0.14767	0.0318681	-0.0872641	-0.438063	-0.183446	-0.139031	-0.229157	0.543496	0.777795	-0.241524	0.113458	-0.0732791	-0.351769	-0.129562	-0.251983	-0.355871	-0.072383	-0.0763798	-0.275685	0.0546004	-0.0308212	-0.188454	-0.301985	-0.37187	-0.874526	-0.066237	-0.1114	0.0344868	-0.0281842	0.433122	0.531657	0.00770295	-0.0564577	-0.155581	-0.0458251	0.0996972	0.213858	-0.145817	-0.18273	-0.0886465	-0.160934	-0.204637	-0.312166	-0.12113	-0.0759081	-1.12378	-1.17646	-0.0497235	-0.231598	-0.0580031	-0.273383	0.0590112	0.204581	-0.08765	-0.3813	-0.0912218	-0.18343	-0.7728	-0.70285	-0.421092	-0.221592	-0.154645	-0.0883379	0.0569168	0.110183	0.0336504	0.0126934	-0.234141	-0.25836	-0.182344	-0.110132	-0.0674101	-0.133067	0.00962092	-0.0335597
PF3D7_1435700.1.e10	PF3D7_1435700.1	ataxin-2 like protein, putative	-0.188835	-0.232802	-0.746748	-0.495888	-0.0175243	-0.256018	-0.0654991	0.273774	0.991867	0.261889	-0.473525	-0.575932	-0.464475	-0.402682	-0.262371	-0.13963	0.0391091	-0.104778	-0.242777	-0.259068	-0.398524	-0.396061	-0.157654	-0.226146	-0.493825	-0.391748	-0.731656	-0.401081	-0.401988	-0.601261	-0.664721	-0.627079	-0.638245	-0.560631	0.0719146	0.167601	-0.461996	-0.475361	-0.324169	-0.407817	-0.238658	-0.173122	-0.161451	-0.123871	-0.440452	-0.358654	-0.753774	-0.283287	-0.246115	-0.275173	-0.660135	-1.05692	-0.372529	-0.448266	-0.545737	-0.376274	-0.468139	-0.521338	0.214242	0.0065543	-0.237008	-0.0155765	-0.133533	-0.176222	-0.480775	-0.458525	-0.485627	-0.585199	-0.352791	-0.364852	-0.442798	-0.549794	-0.619632	-0.63436	-0.42793	-0.40326	0.406515	-0.346936	-0.355013	-0.257315	-0.14352	-0.367439	-0.15349	-0.273196	-0.134318	-0.199818	-0.187507	-0.238932	-0.308604	-0.318679	-0.137579	-0.233347	-0.187423	-0.230645	-0.468638	-0.461916	-0.554873	-0.731079	-0.424584	-0.546411	-0.380271	-0.400612
PF3D7_0722400.e3	PF3D7_0722400	Obg-like ATPase 1, putative	-0.340669	-0.161987	-0.162635	-0.523161	-0.254465	-0.258191	-0.582439	-0.266931	-0.11864	-0.0226606	-0.183446	-0.173168	-0.291691	-0.208157	-0.398965	-0.361881	-0.242048	-0.107581	-0.0604657	-0.181337	-0.205754	-0.376272	-0.179896	-0.138723	-0.169743	-0.0167045	-0.32716	-0.492769	-0.195787	0.148341	-0.638232	-0.382138	-0.322732	-0.288879	-0.240134	-0.396403	-0.528137	-0.0105307	-0.297951	-0.372011	-0.282757	-0.299253	-0.312859	-0.170358	-0.168716	-0.233732	-0.0980643	-0.41644	-0.0227677	-0.394407	-0.478198	-0.689145	-0.16663	-0.244143	-0.118304	-0.131932	-0.0941511	-0.276927	0.0502043	-0.120677	-0.445962	-0.248384	-0.233126	-0.0392357	-0.253184	-0.337559	0.142586	-0.0365356	-0.0839699	-0.223645	-0.084778	-0.0854835	-0.522158	-0.604799	-0.122164	-0.303898	-0.232551	-0.169488	-0.360735	-0.255821	-0.112685	-0.372788	-0.125428	-0.156663	-0.394953	-0.312775	-0.243847	-0.126077	-0.388253	-0.245027	-0.392967	-0.198421	-0.171522	-0.439854	0.356746	-0.384561	-0.473526	-0.53631	-0.213206	-0.360576	-0.446382	-0.505041
PF3D7_0501500.e1	PF3D7_0501500	rhoptry-associated protein 3	2.37163	2.52607	-0.133747	-0.812895	-0.160746	-0.178707	-0.403775	-0.180845	0.0263391	0.0460964	0.0475122	0.123428	0.0429837	-0.0212295	-0.219955	-0.109392	-0.0623595	0.0717605	-0.017902	0.15559	-0.179457	-0.119554	-0.115266	0.0443373	-0.063998	0.210799	-0.146728	-0.178418	-0.0147215	-0.0472792	-0.0787541	0.160104	-0.0448711	-0.167573	0.363638	0.424851	-0.128397	0.162718	-0.0240152	-0.0954502	0.11456	-0.000443838	1.18442	1.1578	0.0503512	-0.087303	0.274155	0.168522	-0.235026	-0.115691	-0.398281	-0.550332	0.15876	0.123589	-0.106962	-0.149973	-0.0178537	-0.0755997	0.0199745	-0.0202754	0.0778786	0.160534	0.0944415	0.229899	-0.0546931	-0.0700784	0.0602498	0.0481752	0.177396	0.0879679	0.0972773	0.0878179	-0.705848	-0.72289	0.278819	0.0704092	-0.134882	-0.0515939	0.0487504	0.207399	0.0994957	-0.139225	0.0588484	-0.0444536	-0.459923	-0.364162	-0.161112	-0.0260607	-0.0483165	0.208232	-0.199469	-0.0876673	-0.00383526	-0.0270937	-0.0447383	-0.00988998	-0.00532115	-0.0846942	0.117483	0.104033	0.187177	0.158892
PF3D7_0806800.e1s1	PF3D7_0806800	V-type proton ATPase subunit a, putative	-0.405259	-0.330795	-0.481066	-0.435803	-0.153234	-0.303815	-0.180686	-0.110971	1.54246	0.576241	-0.495132	-0.279285	-0.526988	-0.579991	-0.501396	-0.497119	0.0598486	-0.0943223	-0.464563	-0.499631	-0.231594	-0.474539	-0.325291	-0.0905274	-0.480261	-0.584716	0.381228	-0.329844	-0.608772	-0.551067	-0.0854678	-0.111947	-0.402867	-0.371821	-0.253524	-0.351856	-0.148277	-0.153986	-0.303716	-0.388195	-0.335561	-0.431113	-0.337263	-0.270276	-0.377641	-0.379277	-0.327353	-0.409947	-0.358867	-0.306312	-0.226133	-0.657396	-0.302977	-0.343296	-0.694279	-0.454675	-0.265925	-0.372239	0.500284	0.382477	-0.313305	-0.38402	-0.368711	-0.542143	-0.210998	-0.457633	-0.296753	-0.250208	-0.294755	-0.267039	-0.35621	-0.346394	-0.595415	-0.594226	-0.40722	-0.46175	-0.328834	-0.205003	-0.429609	-0.350681	-0.146473	-0.145301	-0.552376	-0.451902	0.0774049	0.00466956	-0.23327	-0.179781	-0.339228	-0.318679	-0.261481	-0.247881	-0.0663481	-0.0659002	-0.389038	-0.351297	-0.511016	-0.581135	-0.21742	-0.222231	-0.539649	-0.251
PF3D7_0726400.e3	PF3D7_0726400	conserved Plasmodium membrane protein, unknown function	-0.309568	-0.104163	0.0059462	-0.584963	0.618894	0.538234	0.534783	1.13503	4.09371	1.61586	0.361082	0.606741	0.130051	0.0715179	-0.158421	0.0559957	-0.160558	-0.0796753	0.665437	0.506988	-0.336998	-0.237976	0.0661144	0.25	-0.0234828	0.166106	0.766061	0.537189	0.552874	0.381048	1.749	1.68758	-0.01129	-0.283138	0.862286	1.22945	-0.0447879	0.29403	0.174489	-0.0969809	1.25035	1.96178	0.266442	0.305054	-0.0747799	-0.176252	0.0908534	0.0465593	0.567667	0.72042	-0.156504	-0.404936	0.118959	0.00145457	-0.0523852	-0.0730385	0.504987	0.423091	-0.206179	-0.187053	0.327722	0.492988	0.21858	0.264503	1.30772	0.17434	0.011001	0.208601	0.0716729	0.0276428	0.1185	0.0920715	0.637345	0.521135	0.170674	0.00125071	0.336144	-0.0873536	0.567224	0.64153	0.194665	-0.0843428	0.0664444	0.112546	-0.452985	-0.330837	-0.092337	0.0896517	-0.0457773	0.0830989	0.842692	0.785853	0.265869	0.21065	0.363182	0.488591	-0.0207297	0.130769	0.135695	0.126027	0.270838	0.142867
PF3D7_0907200.e1s2	PF3D7_0907200	GTPase-activating protein, putative	-0.0572089	0.0831253	-0.168064	-0.613061	0.965659	0.816084	-0.191099	0.267465	1.49624	0.0223102	-0.235938	0.0118569	-0.226347	-0.0452656	-0.061679	-0.0235117	-0.108067	-0.143334	-0.0543865	0.00533908	-0.00628931	0.0217954	-0.242546	0.0361272	-0.211274	0.0263313	-0.0126375	0.10104	0.109946	-0.061729	-0.126187	-0.0630185	-0.0120998	-0.185666	0.356144	0.431542	0.232795	0.332035	0.198587	-0.15479	-0.0362202	0.0869668	-0.0477859	0.00964055	-0.0880323	-0.149058	0.164419	0.135399	0.259243	0.348795	-0.186878	-0.475803	-0.0558467	-0.135177	0.160412	0.092267	0.223627	0.43078	-0.0140267	-0.0356174	-0.0906534	0.138408	-0.0546193	0.152498	-0.110968	0.0197633	-0.162647	-0.0404358	0.703548	0.566598	-0.101367	-0.0467776	0.938046	0.895531	-0.156504	-0.252314	-0.0171082	0.0594878	1.10823	1.15527	0.264381	0.33026	0.181838	0.0787036	-0.320805	-0.206127	-0.142296	-0.1673	-0.0576653	0.0242873	1.7025	1.65104	0.161864	0.0738999	1.0367	1.06592	-0.108908	0.0793886	0.0464637	-0.0679979	0.106131	0.0511043
PF3D7_0800300.e2	PF3D7_0800300	erythrocyte membrane protein 1, PfEMP1	1.42807	0.169296	-0.0691942	0.00857025	0.173758	-0.0232381	0.60127	0.605203	4.02083	3.71341	0.367051	0.323261	0.306875	0.310256	-0.171992	0.058857	0.636463	0.529315	0.116622	0.188112	0.375308	0.179296	0.0549473	-0.0218944	0.283458	0.705377	0.530383	0.928436	-0.248146	-0.164655	1.6093	1.59206	-0.0497356	-0.0291348	0.903742	3.28444	2.17712	2.17245	-0.0510872	0.0898946	0.45212	0.339122	0.490329	0.622628	0.14225	0.130779	0.129347	-0.0404444	0.0923345	0.134592	-0.68547	-0.970849	-0.0390121	-0.104269	-0.0131404	0.120141	0.622108	0.556693	0.472462	0.4212	0.055613	0.163827	-0.125418	-0.119258	0.570498	0.614539	0.579782	0.562177	0.181254	0.7189	0.991136	0.960455	0.246302	0.338123	0.42745	0.409403	1.67721	1.6336	0.750211	0.698526	0.362101	0.401545	0.290193	0.118806	0.875153	1.04386	1.25125	0.599822	2.31255	1.54882	0.487241	0.561804	0.39904	0.32075	0.646738	0.61675	1.15368	1.24227	-0.112417	0.0680683	-0.196945	-0.173925
PF3D7_1008800.e1	PF3D7_1008800	nucleolar protein 5, putative	0.0479285	0.0479475	0.491903	-0.822958	0.0712012	0.301604	0.180233	-0.278682	0.0794056	0.0677102	0.131194	0.126639	-0.0616895	-0.100916	0.271851	0.107662	-0.0102079	0.23242	-0.299009	-0.0061261	0.035811	-0.227706	-0.0844533	-0.0564335	-0.499471	0.139214	0.255285	0.0533172	-0.161801	0.308428	-0.0439433	0.104746	0.382954	0	0.276993	0.0809609	-0.0903401	0.00436519	0.16422	0.0589223	-0.120507	0.0574196	0.0953347	-0.00187804	0.149154	0.0338061	-0.274415	0.131565	0.0206131	0.142461	0.109501	-0.350033	0.211323	0.0988887	-0.0390577	0.0584702	-0.00379637	-0.180055	0.221174	0.205031	0.189405	0.226083	0.160796	0.189551	0.416631	-0.0175178	-0.146405	0.142707	0.205147	0.0313238	-0.0137882	0.0239457	-0.607922	-0.535507	0.261348	0.290985	0.0302927	0.00697377	0.204442	0.346181	0.396503	0.619234	0.15715	0.111666	-0.147765	-0.050239	0.0613758	0.0964091	0.387746	0.567963	-0.12435	-0.0681012	0.128967	-0.084279	0.0433926	0.0673942	-0.081252	0.0890874	0.360428	0.300562	0.22164	0.13712
PF3D7_1439100.e2s2	PF3D7_1439100	DEAD/DEAH box helicase, putative	-0.0852233	-0.107374	0.583224	-1.2401	2.11768	2.11553	0.610476	0.701935	5.10801	3.10738	0.00406802	0.951392	0.124495	-0.133295	0.0800714	-0.026785	0.0136451	0.188199	-0.0856052	0.157647	-0.0736703	-0.225608	0.0218213	0.0767183	-0.343563	0.0807388	0.389772	0.437293	-0.247882	0.136817	-0.070209	0.0716006	0.220785	-0.0314159	0.709291	1.35398	-0.173868	-0.00174978	0.513201	0.0251959	0.151833	0.256288	0.0381549	-0.0503889	0.117665	0.20498	-0.329678	0.182488	0.564139	0.703945	0.115736	-0.218675	0.242807	0.187603	0.0509391	0.0886512	0.145162	0.0919783	0.10726	0.0945636	0.234112	0.300679	0.227879	0.320939	0.178226	-0.0263571	-0.0375577	0.128187	0.449592	0.273018	0.25355	0.32072	0.40241	0.333039	-0.0453688	-0.0163587	0.181058	-0.0326995	0.795554	1.02117	0.276545	-0.162876	0.129445	0.14905	-0.454524	-0.308294	-0.0917035	0.0594221	0.0102044	0.213378	1.02107	0.984652	0.447232	0.213257	0.0646091	0.232739	0.132485	0.186043	0.158698	0.0963409	0.219004	0.136571
PF3D7_1235400.e1s1	PF3D7_1235400	tetQ family GTPase, putative	0.158334	0.11011	0.685408	-1.49775	0.465311	0.557088	0.111753	-0.178526	0.577354	0.290869	0.114089	0.263034	0.415724	0.026105	0.302958	0.126938	-0.0401673	0.18554	0.113576	0.279748	-0.0175384	-0.00358991	0.283189	0.26569	-0.0994317	0.204087	0.472516	0.336984	0.156682	0.338293	0.0470148	0.174052	0.393388	0.155201	0.569653	0.643766	-0.0267056	0.130332	0.411063	0.297231	-0.123983	1.49525	0.129001	0.181922	0.197949	0.20941	-0.0218044	0.211839	-0.0264867	0.212351	0.332005	0.156018	0.103746	0.164849	0.00342563	0.12529	-0.0129486	-0.0326711	0.0699602	0.20803	0.199688	0.182911	0.19642	0.254083	4.31329	0.252633	0.0753015	0.195396	0.223163	0.160352	0.225656	0.133244	0.109617	-0.12069	0.0308476	-0.0393198	0.174184	0.0897741	0.457561	0.678173	0.319411	-0.0645028	0.297469	0.283351	-0.086831	-0.0285812	0.231997	0.202521	0.437443	0.587913	0.321755	0.333441	0.275042	0.184317	0.472389	0.445815	0.146349	0.138963	0.449115	0.377683	0.347673	0.23543
PF3D7_1368200.e1	PF3D7_1368200	ABC transporter E family member 1, putative	0.358068	-0.390702	0.350687	-1.42506	-0.435417	-0.225602	-0.0694875	-0.376977	-0.427744	-0.566347	-0.4482	-0.237765	-0.0665227	-0.286047	-0.165073	-0.399573	-0.599567	-0.459739	-0.144558	-0.116114	-0.414805	-0.601188	-0.175114	-0.309552	-0.334356	-0.303227	-0.0238573	-0.214076	-0.171665	-0.139732	-0.348087	-0.129987	1.09707	0.845064	-0.070209	-0.0953619	-0.00821331	0.127133	-0.0634416	-0.177283	-0.250991	-0.194993	-0.422893	-0.324529	-0.512785	-0.469215	-0.0772585	-0.0318958	-0.0937276	0.0330354	-0.00337473	-0.142357	-0.285418	-0.181187	-0.129737	-0.0539296	-0.145564	-0.425195	-0.678265	-0.780036	-0.0126069	-0.179158	-0.123479	0.0752043	0.516591	-0.1287	0.138292	0.203993	-0.189951	-0.349974	-0.174851	-0.20303	0.481237	0.441466	0.00168441	-0.0784197	-0.128494	-0.130704	-0.0119864	0.158368	-0.134213	-0.543774	-0.604071	-0.201919	-0.814677	-0.515606	-0.477899	-0.523524	-0.633067	-0.45308	2.841	3.19431	-0.0427592	-0.254738	-0.116051	-0.107389	-0.144425	-0.180487	-0.00466741	-0.14974	0.977001	0.720344
PF3D7_1407000.e1s2	PF3D7_1407000	LCCL domain-containing protein	-0.520233	-0.357179	0.20063	-1.44047	-0.474689	-0.182612	-0.564183	-0.651492	-0.0680134	-0.0631938	-0.400561	-0.30539	-0.182076	-0.305991	-0.100385	-0.403823	-0.431494	-0.290328	-0.323389	-0.0473821	-0.400008	-0.488747	-0.289319	-0.350826	-0.415523	-0.676965	-0.162939	-0.0358375	-0.00881486	0.049625	-0.335517	-0.193484	-0.173041	-0.352382	-0.317427	-0.278421	-0.451187	-0.0389941	-0.107082	-0.245245	-0.432172	-0.278381	-0.350061	-0.161935	-0.129366	-0.300274	0.0506261	0.0737903	-0.260451	-0.191452	-0.203278	-0.517005	-0.331672	-0.29442	-0.269626	-0.266696	-0.00379637	0.0439046	0.0487661	-0.0746741	-0.229996	-0.29076	-0.170701	-0.0333919	-0.0848084	-0.196916	-0.418987	-0.460951	-0.478433	-0.624133	-0.330645	-0.2706	-0.689536	-0.824428	-0.305797	-0.305959	-0.267804	-0.333223	-0.228342	-0.131341	0.0667058	-0.425727	-0.240545	-0.196457	-1.10726	-0.861183	-0.722674	-0.658742	-0.265987	-0.0564019	-0.318682	-0.268935	-0.176082	-0.403009	-0.348674	-0.223419	-0.0220774	-0.143815	-0.141548	-0.240446	0.00962092	-0.15321
PF3D7_1346800.e1	PF3D7_1346800	6-cysteine protein	-0.0581659	-0.0703396	0.325053	-0.981567	-0.211181	0.317587	0.0600768	-0.0649218	0.232666	0.226669	0.048638	0.193083	0.161134	0.140056	0.139415	0	0.109287	0.267946	0.0299587	-0.107033	0.0852873	-0.00718878	0.0490505	-0.0564335	-0.289183	-0.409512	0.217671	-0.0358375	-0.0468908	-0.0530418	-0.0664274	0.057562	0.114241	0.0196415	-0.109229	-0.063261	-0.205482	0.175936	0.151281	0.00571648	-0.205109	-0.046448	0.0270372	0.183448	0.444622	0.305661	0.144979	0.211839	-0.145648	-0.0161558	-0.0567184	-0.187035	0.0237079	0.10792	0.132709	0.0556949	0.0475845	0.0859038	0.225068	0.297051	0.100738	0.120825	0.0958932	0.252278	0.178226	-0.00623195	-0.00870288	0.119823	0.155168	-0.0205408	0.0722613	0.10616	-0.157041	-0.109529	0.0602414	0.0696145	0.040723	-0.0220129	0.218715	0.167983	0.31845	-0.0965544	0.163236	0.128304	-0.332076	-0.163017	-0.0945563	0.0261883	0.133887	0.350251	-0.123878	0.0162651	0.159008	-0.0209531	0.120129	0.178251	0.172505	0.120757	0.154238	0.0838611	0.255115	0.202394
PF3D7_0716300.e1	PF3D7_0716300	conserved protein, unknown function	0.588996	0.68006	0.339129	0.152519	2.55962	2.26889	2.54128	2.83204	4.3185	2.21356	0.0234598	0.201111	0.18969	0.504382	0.336417	0.286563	0.982223	0.951215	1.55397	1.25474	0.0286324	0.107409	0.32193	0.282104	-0.0145306	-0.030182	0.658327	0.924892	0.0144016	0.138748	0.0363479	0.0469428	0.239955	0.218111	2.27468	2.95721	0.371725	0.328593	0.40091	0.101044	1.18014	1.42683	0.299243	0.319189	0.520688	0.267069	0.43441	0.472837	1.22018	1.11396	0.254764	0.165618	0.0308488	0.0759181	0.786657	0.839305	2.36781	2.41702	0.7793	0.742003	0.474001	0.893841	0.639738	0.501863	0.62281	0.718816	1.15478	1.15749	0.452958	0.546781	1.08697	0.927689	-0.0624394	0.114652	0.11931	0.246243	2.72135	2.47116	1.22625	1.3689	0.483122	0.472829	-0.011485	0.175	0.407722	0.475502	0.671283	0.6389	0.151275	0.137345	2.16732	2.19213	0.651032	0.528641	1.40595	1.76101	0.947479	1.04595	0.20602	0.256711	-0.0161749	-0.11342
PF3D7_1439100.e2s1	PF3D7_1439100	DEAD/DEAH box helicase, putative	-0.230306	-0.219907	0.117252	-0.781895	0.0156042	0.20579	-0.260295	-0.231637	0.0847854	0.213802	-0.0392293	-0.0740006	0.0726853	0.245661	0.0334579	-0.152539	-0.056763	-0.00833227	-0.137238	0.00914065	-0.204146	-0.268693	-0.139281	-0.0554583	-0.182903	-0.308702	0.229868	-0.0906704	-0.16262	-0.180599	-0.19574	-0.086729	-0.15952	-0.25702	-0.0501538	-0.213045	-0.368342	0.133524	0.151281	-0.00573922	-0.235367	-0.17933	-0.208435	0.0419728	0.0315356	0.0313057	0.244887	0.330316	-0.295598	-0.119177	-0.0850421	-0.478195	-0.088833	-0.0808081	-0.0432093	-0.0311315	-0.184328	-0.263681	0.00986202	-0.0504725	-0.0823237	0.0217248	0.0126413	0.110589	0.0174298	-0.112475	-0.123453	-0.107587	-0.0911332	-0.26046	-0.043651	-0.0351335	-0.394575	-0.324203	-0.0401605	-0.138672	-0.18814	-0.208334	0.00220203	0.00365188	0.201972	-0.141031	-0.058103	-0.0787164	-0.804829	-0.569987	-0.409995	-0.329908	-0.0843428	0.0592897	-0.285565	-0.0120453	0.117636	-0.0270937	-0.247153	-0.131479	0.914528	0.971771	0.0768248	-0.10078	0.100822	0.0874628
PF3D7_1234800.e1s2	PF3D7_1234800	splicing factor 3B subunit 3, putative	-0.00460484	0.0517921	1.28221	0.166274	0.142147	0.301138	0.277218	0.275946	3.08411	2.54635	0.174122	0.213158	1.46166	1.38683	0.111319	0.0128098	0.274153	0.463079	-0.0494316	0.171961	2.23262	1.95256	-0.0118881	0.123967	0.0345228	0.156204	0.692168	1.07636	0.484904	0.393207	0.151372	0.970834	0.202053	0.047245	0.394148	0.454718	0.252496	0.59368	0.147377	0.126724	0.521116	0.520375	0.247409	0.192573	0.186988	0.101516	0.286881	0.225394	-0.0669463	0.028002	-0.0663921	-0.248572	-0.112865	0.0273892	0.55032	0.512261	1.28715	1.18726	0.105466	0.226028	0.255957	0.386399	0.179403	0.269864	0.127566	0.0608822	4.28744	4.25719	1.09427	0.782608	3.03926	3.14881	1.19814	1.26152	0.414616	0.154503	0.288402	0.227502	1.46197	1.57926	0.237964	0.0395948	0.222231	0.0532489	-0.327839	-0.327811	0.019187	0.0800242	1.73856	1.91853	-0.114467	-0.00655772	0.70808	0.520934	0.472389	0.625057	0.0392951	0.00896883	0.408499	0.281468	0.393487	0.310058
PF3D7_0711000.e1s2	PF3D7_0711000	AAA family ATPase, CDC48 subfamily	0.346182	0.37276	0.426351	-0.607615	0.142147	0.110888	0.143462	0.128259	0.107869	0.174498	0.184913	0.162748	0.390486	0.345789	0.0869784	-0.0499082	0.0309395	0.214667	-0.183532	-0.237885	-0.135135	-0.045529	0.222876	0.215677	-0.0428482	0.256005	0.17821	0.138945	0.0616446	0.0067425	-0.0797067	0.159228	0.462058	0.14927	0.0652276	0.0852104	0.319658	0.542971	0.129675	0.0995834	0.0762982	-0.0570274	0.0351986	0.210651	0.172916	0.110723	0.878585	0.714286	0.0247262	-0.0994209	-0.0994153	-0.322272	0.0709346	0.105216	1.96756	1.8916	0.468626	0.667616	0.0328898	0.0856976	0.0992741	0.229482	0.211566	0.342213	0.166911	0.111262	0.508011	0.332598	0.131669	0.0181339	0.235014	0.450625	-0.115748	-0.157401	0.104807	-0.0461939	-0.0651025	-0.0817941	0.37075	0.39427	0.135379	-0.018137	0.206111	0.105487	0.273483	0.377678	-0.202912	-0.053224	0.346137	0.412206	-0.114467	0.0440306	2.25628	1.75802	0.459932	0.595193	1.13491	1.0803	0.204171	0.107013	0.344911	0.269604
PF3D7_0113000.e2	PF3D7_0113000	glutamic acid-rich protein GARP	-0.357064	-0.215279	0.106223	-1.00572	-0.546596	-0.713851	-0.504607	-0.414696	-0.028754	0.0241539	-0.17751	-0.163723	-0.0728909	-0.0486674	-0.213576	-0.423102	-0.380763	-0.124164	-0.210931	-0.332858	-0.371764	-0.378601	-0.267778	-0.291071	-0.296316	0.108733	0.000395617	0.0429879	-0.0898907	-0.161798	-0.315181	-0.120379	-0.180305	-0.357199	0.358021	0.537682	-0.368342	0.0549011	-0.00759791	-0.0524939	0.046921	-0.170813	-0.320413	-0.0334456	-0.100593	-0.185675	0.0635029	-0.0978842	-0.265465	-0.396098	-0.333137	-0.632646	0.0513643	0.236598	-0.0448733	-0.0893288	-0.0902712	-0.379934	-0.0263054	-0.00946861	-0.145133	0.00595746	-0.0700017	0.147264	-0.124806	-0.1287	-0.0645248	-0.242148	-0.277125	-0.406475	-0.0964677	0.245702	-0.540972	-0.489676	-0.103936	-0.272324	-0.246895	-0.264958	0.149871	0.303364	0.0190379	-0.232395	-0.0268815	-0.1097	-0.863927	-0.812784	-0.569299	-0.39713	-0.172077	-0.0806022	-0.306844	-0.145596	-0.207925	-0.361037	-0.0777731	-0.0771814	-0.221286	-0.202502	0.0228074	-0.0560431	0.0979552	-0.0310925
PF3D7_1462100.e1s1	PF3D7_1462100	conserved Plasmodium protein, unknown function	-0.345334	-0.226877	-0.130075	-0.614153	0.360826	0.316435	-0.391416	-0.257108	-0.0600756	0.0819416	-0.169634	-0.0880758	0.134927	0.0910224	-0.113192	-0.175969	-0.162819	0.0507452	-0.0856052	-0.193519	-0.0189508	-0.32092	0.353049	0.667598	-0.228227	0.15819	-0.159753	-0.227589	-0.103989	-0.209727	-0.496651	-0.0467512	-0.075862	-0.259272	-0.223194	-0.312953	2.05607	2.18884	0.610004	0.349865	-0.0128316	-0.218552	-0.0175429	0.119503	-0.0248846	-0.0398658	0.0908534	-0.202896	-0.323104	0.0604095	0.262753	-0.125016	0.037845	-0.00242755	0.19325	0.10664	-0.0545528	-0.230708	0.0653926	0.10362	0.108035	0.204947	-0.069188	0.170188	0.0330944	-0.0480521	0.221152	0.0880212	0.44539	0.361317	0.540683	0.762691	0.0701498	-0.0127862	0.122719	-0.0113055	0.222462	0.275216	0.0841751	0.282472	0.208207	0.0203372	0.286361	0.145613	-0.488013	-0.332352	0.462104	0.481647	0.257425	0.396456	0.149662	0.205942	0.475972	0.355619	0.0232147	0.102244	-0.142958	-0.0404033	0.0500689	0.0444288	0.156996	0.0769228
PF3D7_1035700.e1	PF3D7_1035700	duffy binding-like merozoite surface protein	0.775742	0.646343	0.115161	0.110534	2.01857	1.77916	0.462787	0.834902	2.76733	0.662043	2.36614	1.39585	-0.00442538	0.366936	0.163294	0.258252	1.47458	1.42231	1.13517	0.942809	0.340044	0.281781	0.598343	0.616819	0.201664	0.319936	1.06816	1.21304	0.0747543	0.14624	0.192414	0.333237	0.438075	0.473019	1.70433	2.68079	0.230889	0.260498	0.783324	0.291059	0.930084	1.27177	0.490329	0.521621	0.536901	0.300055	0.266917	0.246199	0.692858	0.551126	-0.0741521	-0.197739	0.183125	0.218604	0.33988	0.454867	1.50236	1.67295	0.883394	0.988225	0.60095	1.10336	1.30615	1.24027	1.08288	1.0573	0.587795	0.554497	1.29575	1.71108	0.814792	0.641422	0.114148	0.279285	1.73615	1.62494	0.970294	0.450786	0.456933	0.424982	1.10549	1.04214	0.139966	0.0289882	0.736399	1.15868	0.440016	0.570721	0.478755	0.445056	0.622586	0.694263	0.419451	0.357976	1.38126	1.43191	-0.0254485	0.014338	0.309363	0.354267	0.855348	0.406167
PF3D7_1308400.e2s2	PF3D7_1308400	conserved Plasmodium protein, unknown function	0.0128159	0.105493	1.76645	0.785583	0.867569	0.821942	1.03247	1.21638	3.48034	0.391425	0.360176	0.424635	0.271054	0.284929	2.17652	1.87271	0.256597	0.363449	0.22637	0.363207	0.55086	0.594344	0.512119	0.637162	0.109305	0.347607	0.146961	0.147786	0.40198	0.335461	1.11312	1.09264	0.723731	0.427228	4.03647	4.22139	0.865219	1.25445	0.199844	0.0561704	0.339871	0.443815	0.121355	0.24224	0.23712	0.353984	0.606781	0.357655	0.0170044	0.0775628	2.61746	2.37055	0.195319	0.179059	0.220518	0.138466	1.12222	1.35451	0.143838	0.247652	0.169315	0.336842	0.138428	0.368436	0.000531282	0.123872	0.713907	0.95487	0.210692	0.257388	0.846166	0.918115	-0.065045	-0.100402	0.232948	0.123444	0.127797	0.171187	0.33887	0.590504	0.385084	0.294636	0.236249	0.173727	-0.0731729	0.0578336	0.307414	0.432648	0.376115	0.500945	0.482329	0.410942	1.16585	0.923348	0.103568	0.224327	0.172505	0.160109	0.303671	0.235129	0.363788	0.307136
PF3D7_1004200.e1_US	PF3D7_1004200	WD repeat-containing protein, putative	-0.800246	-0.485029	-0.711374	-1.28286	-1.00068	-1.10646	-1.10398	-0.685669	-0.058098	-0.20501	-0.69246	-0.611824	-0.850542	-0.601965	-0.610342	-0.587377	-0.494897	-0.389914	-0.52489	-0.360062	-0.592653	-0.78976	-0.711262	-0.681453	-0.499471	-0.194069	0.011115	-0.543456	-0.528238	-0.656684	-0.688206	-0.587411	-0.486391	-0.646036	-0.284839	-0.279786	-0.619067	-0.186413	-0.51798	-0.474727	-0.412485	-0.539318	-0.982668	-0.569026	-0.399559	-0.628118	-0.434403	-0.559427	-0.629112	-0.487742	-0.59299	-0.948195	-0.271525	-0.22219	-0.48878	-0.571074	0.441634	0.31662	-0.0861963	-0.116238	-0.562776	1.00331	-0.507598	-0.383207	-0.672027	-0.482942	-0.769405	-0.64823	-0.60961	-0.740369	-0.37682	-0.376325	0.336936	0.593022	-0.439971	-0.526119	-0.491367	-0.51046	-0.658808	-0.47886	-0.231404	-0.717436	-0.465394	-0.538148	-1.52715	-1.41423	-1.15118	-0.971454	-0.65612	-0.524959	-0.905267	-0.486954	-0.139292	-0.436218	-0.0923754	-0.593613	-0.633231	-0.582715	-0.42919	-0.625493	-0.37153	-0.339831
PF3D7_0402200.e1	PF3D7_0402200	surface-associated interspersed protein 4.1 (SURFIN 4.1), pseudogene	-0.494096	-0.11382	-0.377544	-0.958506	-0.744946	-0.830506	-2	-0.276821	0.00190203	0.0533371	-0.121041	0.152703	-0.468708	-0.414745	-0.485976	-0.41343	-0.147762	-0.00288651	-0.244513	-0.215532	-0.391751	-0.46319	-0.449844	-0.362838	-0.266241	-0.0796643	-0.245713	-0.0864524	-0.205888	-0.319545	-0.348087	-0.169069	1.4415	1.23418	-0.223194	-0.205239	-0.42473	-0.0579832	0.0157908	-0.0756973	-0.182461	-0.156893	-0.653269	-0.18867	-0.20042	-0.271049	-0.115821	-0.0933898	-0.299128	-0.184863	-0.233672	-0.587542	-0.0693688	0.198213	-0.356846	-0.389913	-0.178824	-0.336865	-0.11841	-0.0270976	-0.232759	-0.00598216	-0.200684	0.00793457	-0.451087	-0.219907	-0.56421	-0.363927	0.185126	0.0975305	-0.0202681	-0.0274227	-0.510311	-0.659282	-0.235655	-0.190085	-0.105309	-0.0326995	-0.0577005	-0.0299674	-0.0927501	-0.321723	-0.147854	-0.226204	-0.948135	-0.920351	-0.715337	-0.40745	-0.212798	-0.104575	-0.650098	-0.398054	-0.114201	-0.279365	-0.28523	-0.239329	0.466236	1.58475	-0.0798331	-0.156361	0.0273814	-0.0381971
PF3D7_0104300.e1s2	PF3D7_0104300	ubiquitin carboxyl-terminal hydrolase 1, putative	-0.401311	-0.238568	-0.198509	-0.755155	-0.614944	-0.635056	-0.783289	-0.365059	0.410289	-0.0150674	-0.446613	-0.261914	-0.550135	-0.323466	-0.359698	-0.443735	-0.134941	-0.1911	-0.331386	-0.230694	-0.544059	-0.476224	-0.432621	-0.381047	-0.364027	-0.014466	-0.362333	-0.164671	-0.159754	-0.295438	-0.351535	-0.172374	-0.176668	-0.292335	-0.0905469	-0.0215416	-0.179921	-0.0471017	-0.0759391	-0.23173	-0.0780853	-0.0751455	-0.252008	-0.155488	-0.140201	-0.258757	0.0174129	-0.00843684	-0.310095	-0.212147	-0.256644	-0.581359	-0.131838	-0.234979	-0.412686	-0.430844	-0.126234	-0.180788	-0.0132551	0.0745379	-0.22357	-0.0315173	-0.220875	-0.0157839	-0.401112	-0.125983	-0.547397	-0.399551	-0.415037	-0.432315	-0.289253	-0.336717	-0.506944	-0.401363	-0.323614	-0.463818	-0.500962	-0.444761	-0.198112	-0.138032	-0.00720448	-0.122183	-0.194427	-0.284124	-0.7805	-0.708743	-0.768509	-0.614391	-0.0756832	-0.0533086	0.507538	0.420751	-0.0533188	-0.283035	-0.211649	-0.249545	-0.296754	-0.075862	-0.0563847	-0.194118	0.0256583	-0.0231031
PF3D7_1129600.e1s1	PF3D7_1129600	phosphatidylinositol-4-phosphate 5-kinase, putative	-0.101902	0.20983	0.747503	-0.853573	0.43081	0.465253	2.26998	2.10964	0.0945967	0.0748435	0.0230929	-0.0791702	-0.0710685	0.119592	0.263111	0.152486	-0.0828896	0.0634785	-0.181121	0.0613369	-0.125975	-0.389128	-0.0281802	-0.0169842	-0.530676	0.0489834	0.04863	-0.0984899	-0.324677	0.0318471	-0.152003	0	0.900665	0.515185	0.163499	0.298786	0.0784666	0.117494	0.0888631	0.00214634	-0.137504	-0.0788903	-0.0368564	0.0464532	0.0244626	-0.0778249	0.0366289	0.188037	0.0385223	0.0641024	-0.0212227	-0.493594	0.0728298	0.107019	-0.0184768	-0.138274	0.653909	0.773456	0.169675	0.0781681	-0.0165693	0.101171	0.0929882	0.033162	0.320333	-0.0194073	-0.29091	-0.139023	-0.140068	-0.29956	0.523602	0.900033	0.546288	0.48975	-0.272843	-0.141429	-0.135949	-0.0929346	0.0649924	0.198929	0.242528	-0.150093	0.0996112	0.0569129	-0.370053	-0.283898	-0.236477	-0.302242	0.0699601	0.278903	0.130001	0.226592	0.336326	0.0643054	0.0259215	0.162927	-0.0193833	0.106502	0.337747	0.260207	0.292853	0.140954
PF3D7_1116700.e1	PF3D7_1116700	dipeptidyl aminopeptidase 1	0.408817	0.729384	0.718375	-0.875659	0.0620825	-0.0786087	0.119081	0.631641	-0.0191038	-0.0456828	0.133318	0.0783711	-0.107649	-0.134258	-0.0770372	-0.141853	-0.175036	0.0180731	1.16682	1.4547	-0.107076	-0.291824	-0.179896	-0.164775	-0.450904	0.154216	0.0686888	0.0961956	-0.276868	0.06034	3.4446	3.45738	0.143625	1.45635	0.799778	0.769237	0.524931	0.670126	0.0607689	0.0547925	-0.0507021	1.54019	0.0292676	-0.111776	0.141948	0.0419024	-0.183254	0.143989	-0.0984728	0.130769	0.131977	-0.137813	0.147114	0.0696037	-0.160975	-0.113073	0.0328359	-0.120547	0.128538	0.135662	0.116744	0.0584956	0.487986	0.491619	0.0578093	0.0608822	-0.294775	0.00719739	0.279235	0.593702	0.0766055	0.0984286	0.135701	0.00725582	1.09852	0.891769	-0.0753055	-0.0479758	0.184865	0.391485	0.325158	-0.0895637	0.116958	0.112546	-0.221831	-0.244132	-0.0740788	-0.157218	0.0943378	0.249396	0.0947331	0.0949484	0.489373	0.330758	0.209751	0.207354	-0.0234263	0.0610256	0.244588	0.148104	0.204607	0.128042
PF3D7_0922100.e1s2	PF3D7_0922100	ubiquitin-like protein, putative	0.010992	0.0314925	0.40232	-1.40414	0.619782	0.764124	0.304064	0.45617	2.77943	1.1426	-0.0116865	-0.0304333	0.0551325	-0.144898	0.212294	-0.0366496	-0.141546	0.166689	0.0848206	0.24277	0.0473282	-0.348046	0.150819	0.0660052	-0.485136	0.189597	0.504105	0.309671	-0.247882	0.0572867	-0.0825682	-0.0256749	0.536773	0.308303	0.529405	1.26172	-0.119473	-0.0380961	0.219193	0	0.0213455	0.185081	-0.121745	-0.0851908	-0.00684825	0.0695823	-0.37707	0.0156873	-0.0299487	0.237098	0.0610494	-0.220275	0.037845	0.0448938	0.0924031	0.0994715	1.82837	2.16532	0.122675	-0.0163989	0.115296	0.0918652	0.0886197	0.105302	0.240722	-0.0175178	-0.228585	-0.0905041	-0.00743485	-0.28903	0.0843922	0.22487	-0.799537	-1.16282	0.0324964	0.00291664	0.871506	0.73714	0.249628	0.393033	0.181523	-0.340272	0.0577599	0.113426	-0.240957	-0.234182	0.0892971	0.109273	0.0283924	0.263853	1.18553	1.12626	0.284507	0.0436212	-0.00966865	0.015928	0.179556	0.0951162	0.131731	0.00776627	0.289626	0.244877
PF3D7_1212600.1	PF3D7_1212600.1	SND2 domain-containing protein, putative, unspecified product	0.576971	0.50939	0.386169	-1.38165	-0.869645	-0.679422	-0.334341	-0.43255	0.0485349	0.0186157	-0.438703	-0.28904	-0.241639	-0.35092	-0.184175	-0.358784	-0.355969	-0.117086	-0.24137	-0.0752881	-0.252336	-0.493156	-0.296571	-0.467899	-0.31793	-0.250248	-0.0274016	-0.150377	-0.304187	-0.158245	-0.0921479	0.0405332	-0.0691046	-0.279704	-0.214101	-0.153004	-0.420929	-0.110821	0.0207792	-0.157982	-0.172589	-0.11088	0.0105748	-0.100588	-0.162543	-0.0791751	-0.104697	0.042481	-0.18667	-0.0556841	-0.135987	-0.201187	-0.154384	-0.120336	-0.261865	-0.131932	-0.159047	-0.400254	0.0980814	-0.0334156	-0.0931617	-0.135151	-0.0671557	0.104502	-0.0713461	-0.0603195	-0.462887	-0.404569	-0.196116	-0.321526	-0.137138	-0.156033	0.636584	0.507768	-0.0523426	-0.113185	-0.18814	-0.175397	-0.0645979	0.0451941	0.161851	-0.326852	-0.152885	-0.0827421	-0.945968	-0.726566	-0.722674	-0.51106	-0.209005	-0.0188081	-0.307916	-0.0319754	-0.225232	-0.335411	-0.0561431	-0.0248532	-0.13674	-0.0901563	-0.0149892	-0.044659	0.162495	0.0283681
PF3D7_0729900.e1s6	PF3D7_0729900	dynein heavy chain, putative	-0.593262	-0.467038	0.343074	-1.32157	-0.318521	-0.0590372	-0.305067	-0.519408	0.324967	-0.0226606	0.30942	0.584028	-0.418412	-0.343938	0.0109365	-0.278558	-0.245789	-0.153968	-0.215857	-0.384791	-0.384451	-0.55997	-0.0333635	-0.0721257	1	0.987769	-0.154106	-0.285917	0.783515	0.971089	-0.0208892	0.121938	0.109037	-0.0507942	1.06523	2.01901	-0.409588	-0.0920606	-0.117222	-0.316568	-0.41731	-0.223206	-0.344275	-0.373065	-0.152383	-0.364261	0	-0.0978842	-0.270496	-0.114995	-0.237641	-0.435745	-0.29394	-0.289668	-0.329209	-0.340331	0.871115	1.10465	0.118865	0.00648685	0.874255	0.744903	-0.201576	0.0356816	-0.0602227	-0.135515	-0.57357	-0.465139	-0.486911	-0.598308	-0.322614	-0.300954	-0.763938	-0.960537	-0.243615	-0.282434	-0.222878	-0.337081	-0.168915	-0.188993	0.0837591	-0.395239	-0.241884	-0.166242	-0.993274	-0.819144	-0.53876	-0.599298	-0.278353	-0.11857	-0.219507	-0.169925	0.0620565	-0.281403	-0.376998	-0.199172	-0.162145	-0.224858	-0.160867	-0.277166	0.542364	0.398393
PF3D7_1252400.e4s1	PF3D7_1252400	reticulocyte binding protein homologue 3, pseudogene	-0.2892	-0.0640851	0.261544	-1.1582	-0.560613	-0.306367	-0.454299	-0.488912	0.018864	0.0241539	-0.280129	-0.334236	-0.322073	-0.18028	0.773638	0.242245	-0.222603	-0.131276	-0.315437	-0.290186	-0.265687	-0.633501	-0.289319	-0.388395	-0.211274	-0.39488	-0.0311164	-0.28146	-0.411624	-0.455759	-0.391191	-0.334462	-0.255024	-0.322635	-0.330973	-0.338339	-0.584648	-0.0525322	-0.182884	-0.248644	-0.478884	-0.374922	0.0307527	0.0864349	-0.102222	-0.17553	-0.0837964	-0.0351245	-0.294637	-0.141687	-0.340588	-0.3413	-0.0678021	-0.126678	0.106713	0.0731823	-0.289389	-0.448811	0.0918669	0.163502	-0.259743	-0.325248	-0.249625	-0.104089	0.0911154	-0.14511	-0.427448	-0.475134	-0.0292839	-0.101147	-0.21889	-0.197828	-0.783154	-0.654503	-0.125837	-0.191037	-0.190356	-0.189279	-0.336417	-0.269958	0.0966982	-0.385574	-0.257379	-0.09743	-1.0538	-1.11267	-0.153159	-0.356576	-0.187855	-0.023038	-0.131451	-0.0499252	-0.138121	-0.462791	-0.0923754	-0.0578161	-0.0120003	-0.0246288	-0.0307703	-0.292232	-0.0816881	-0.302533
PF3D7_1457700.e1s2_US	PF3D7_1457700	large ribosomal subunit nuclear export factor, putative	-0.441953	-0.215279	0.294407	-1.24348	0.139982	0.287091	-0.199362	-0.226836	2.08075	0.0241539	-0.167018	-0.214013	-0.146779	-0.0999748	-0.241965	-0.366021	-0.310444	-0.194429	-0.341444	-0.115286	-0.283399	-0.458256	-0.293458	-0.358021	-0.296316	-0.330813	-0.00483528	-0.0474583	-0.199146	-0.232899	-0.30735	-0.120379	0.100071	0.106175	0.115477	0.368435	-0.469388	-0.0363017	0.113755	-0.200954	-0.275522	-0.321817	-0.272924	-0.133784	-0.0513854	-0.0845886	-0.0631938	-0.00421225	-0.310095	-0.0942666	-0.308925	-0.489729	-0.214942	-0.181737	-0.2265	-0.184556	0.38655	0.537678	0.123673	0.120068	-0.232759	-0.195016	-0.186938	0.0846646	-0.0870644	-0.179909	-0.427448	-0.365883	-0.315202	-0.330271	-0.249014	-0.162775	-0.866995	-1.02939	-0.0672747	-0.191037	-0.234265	-0.315172	-0.191806	-0.284235	0.0989367	-0.421332	-0.270989	-0.200825	-0.993274	-0.770058	-0.607725	-0.520075	-0.193465	0.020916	0.275258	0.368495	-0.0344541	-0.380997	-0.359231	-0.104737	-0.231383	-0.220359	-0.0758985	-0.223767	0.0109279	-0.101821
PF3D7_0215500.e1	PF3D7_0215500	conserved Plasmodium protein, unknown function	-0.224386	-0.173162	0.155202	-0.92493	0.241847	0.351957	-0.243964	-0.317073	0.848002	0.139206	0.0133235	-0.0204541	0.12529	0.0885471	0.00365471	-0.0742546	-0.0711603	0.0848489	-0.0582521	0.134861	-0.070738	-0.346905	-0.0050829	0.105776	-0.150225	-0.0855265	0.240892	-0.0104122	-0.0724597	-0.151164	-0.209228	-0.098208	-0.0724794	-0.182457	-0.065169	-0.120833	-0.226704	0.130332	0.0983323	-0.0787187	-0.138441	-0.211341	-0.0980202	0.0752416	0.033762	0.00414981	0.0295791	0.0896879	-0.344828	-0.112214	-0.243615	-0.396318	-0.0271456	0.00774084	-0.0519669	0.0295313	-0.136867	-0.173483	0.0292284	0.0798557	-0.103239	0.0256398	-0.000872569	0.187192	0.422193	-0.0687734	-0.206572	-0.105134	0.0194193	-0.143797	-0.00595872	-0.00832399	-0.495222	-0.938296	0.0513233	-0.0925812	-0.13062	-0.183313	0.106522	0.0855736	0.16078	-0.291328	-0.029771	-0.0762061	-0.56571	-0.52684	-0.357654	-0.189731	-0.0491639	0.201773	0.00518956	0.104108	0.202189	-0.0630937	-0.116051	-0.134181	-0.0989193	-0.163113	0.194973	0.0444288	0.0462013	-0.0375779
PF3D7_1036900.e1s1	PF3D7_1036900	conserved Plasmodium protein, unknown function	-0.216886	-0.054754	0.291063	-1.01723	0.088626	0.167451	-0.422998	-0.401111	0.245533	0.0315052	-0.00992751	-0.0169068	-0.0854056	0.0174557	-0.0403545	-0.219313	-0.152459	0.02224	-0.183532	-0.100464	-0.252336	-0.291824	-0.0622097	-0.0169842	-0.267993	-0.0656913	0.0412661	-0.178763	0.0411505	-0.0671331	-0.518443	-0.0316654	-0.132852	-0.248045	-0.231639	-0.327001	-0.340155	0.0906482	-0.094698	-0.194385	-0.125841	-0.201101	-0.13334	0.0509198	0.0263273	-0.142692	0.040642	0.0797724	-0.235026	-0.224858	-0.221831	-0.441334	-0.182931	-0.0756867	-0.065837	-0.0038549	-0.0954468	-0.0512954	0.136099	0.173579	-0.148608	0.122349	-0.067562	0.129682	-0.0393217	-0.194067	-0.263192	-0.172443	-0.0633951	-0.211787	-0.0645462	-0.0798901	0.111809	-0.0103419	-0.0761311	-0.254302	-0.216089	-0.294662	0.0597162	0.0817397	0.224188	-0.174849	0.146439	-0.122074	-0.745229	-0.559301	-0.394287	-0.262074	0.0352042	0.266579	-0.120106	-0.0386805	0.141367	-0.0519208	0.0460618	0.0976453	0.0756594	0.18265	0.0768248	0.0224982	0.160926	0.0442479
PF3D7_1364400.e1s2	PF3D7_1364400	conserved Plasmodium protein, unknown function	-0.138883	-0.105232	0.254693	-0.92493	1.07542	1.11513	0.790242	1.45654	4.38916	2.1693	0.00174484	0.0961701	0.0732347	0.0858607	0.108352	0	-0.109362	0.135943	0.279405	0.193504	-0.148212	-0.293196	0.143181	0.205137	-0.231642	0.152225	0.266117	0.336984	0.222811	0.118624	-0.226004	0.0242639	0.154491	-0.061073	1.68332	1.88039	-0.0963891	0.235077	0.219193	-0.0954502	0.718279	1.09114	-0.2137	0.0713996	-0.0365161	-0.131442	0.203425	0.081761	0.343982	0.330003	-0.276921	-0.438537	-0.0761777	-0.038343	-0.0201125	-0.0811606	-0.00775522	-0.04395	0.0264664	0.00758255	0.427924	0.78626	0.446483	0.433573	0.0911154	-0.060968	-0.137267	0.327765	0.0529489	-0.175572	0.330502	0.141477	-0.278081	-0.500784	0.0341433	-0.205393	0.548383	-0.0140495	0.5219	0.519724	0.257133	-0.0974306	0.00339591	-0.0842546	-0.681672	-0.587976	-0.0999602	-0.0205671	0.089726	0.245759	0.855439	0.827005	0.431225	0.259675	-0.12503	0.27102	-0.00865686	0.0311499	0.0404349	0.0537266	0.235496	0.0874628
PF3D7_1304100.e2	PF3D7_1304100	DNA ligase I	0.765102	0.711875	0.0497783	-0.728902	0.289507	0.242167	0.132969	0.208429	0.355704	0.181123	0.147048	0.276395	0.160875	0.167679	1.2008	0.976897	0.066488	0.237078	0.523943	0.513427	-0.0692741	-0.0908702	0.174241	0.156312	-0.247109	0.15819	0.782072	0.640826	0.0181931	-0.0683831	-0.148001	0.188725	0.0751247	-0.137221	0.20581	0.270144	-0.181707	0.197446	-0.0123215	-0.0473057	0.0374092	-0.0309497	0.0484547	0.263083	0.0874405	0.0817161	0.262175	0.288742	-0.156668	-0.147369	-0.191682	-0.43714	0.321828	0.378437	0.174066	0.0501282	0.103987	0.0901587	0.0804226	0.0698	0.457933	0.39197	0.0415571	0.197824	0.0831115	0.0537106	-0.0359395	0.818541	0.163017	0.0407463	1.49468	1.68995	-0.240551	-0.51025	-0.00506506	-0.225733	0.753681	1.10163	0.205716	0.249018	0.182579	-0.0440869	0.132033	0.0412763	-0.289569	-0.195056	0.124342	0.152604	0.304289	0.510174	0.19805	0.182111	0.275921	0.173648	-0.15384	0	-0.114648	-0.168881	-0.0358569	-0.0817483	-0.0194365	-0.115151
PF3D7_1140500.e1s2	PF3D7_1140500	myosin K, putative	-0.167513	-0.121376	0.41634	-1.1582	-0.0123308	-0.347414	-0.454793	-0.315161	0.0937075	0.234653	-0.00641588	0.121498	-0.127397	0.0694273	-0.144197	-0.197017	-0.142732	0.0527284	-0.126183	-0.301442	-0.266106	-0.213085	-0.140212	-0.0850026	-0.31069	0.107706	-0.228181	-0.0854808	0.01167	-0.125784	-0.30345	-0.0467512	1.0116	0.812726	0.129833	0.264534	0.256721	0.580876	0.0321167	-0.150016	-0.0375307	-0.0760808	-0.204935	0.110972	0.160405	0.0841306	0.040642	-0.121712	-0.201007	-0.230879	-0.417286	-0.772389	0.0742496	0.184192	-0.0176597	-0.0659689	0.00590246	-0.161149	0.215434	0.286214	0.0287383	0.112259	-0.0231555	0.0837518	-0.0724632	-0.0740006	-0.364149	0.227537	-0.234465	-0.258533	-0.0945128	-0.00604904	-0.345639	-0.441136	-0.0850421	-0.287515	-0.202606	-0.29145	0.139572	0.163455	0.110632	-0.0256229	0.205865	0.0375723	-1.11942	-1.02429	-0.529294	-0.326892	1.29847	1.33746	-0.140019	-0.10164	-0.0436363	-0.107948	-0.110096	0.0496486	-0.0721498	-0.164553	0.114043	-0.00389887	0.0860167	0.121404
PF3D7_0102500.e1s2	PF3D7_0102500	erythrocyte binding antigen-181	0.965051	0.850352	1.80335	1.86972	1.69754	1.50395	1.43084	1.53879	4.5058	1.71624	1.21245	1.35558	1.59645	1.71314	0.514327	0.657361	1.43557	1.31515	0.779786	0.631326	0.804677	0.606076	1.08834	1.05335	0.909483	0.901909	1.00745	1.06631	1.55657	1.77155	2.1193	2.20118	0.94583	0.947416	1.1519	1.32694	0.969617	1.25201	1.69268	1.03583	1.13542	1.16538	0.742221	0.689771	0.766676	0.683717	0.369233	0.400383	1.99445	1.89561	0.652452	0.736912	0.393457	0.427	1.17115	1.2215	1.24228	1.28053	0.639025	0.816379	0.852009	1.11166	0.524988	0.330916	0.746651	0.760422	1.0307	0.997751	0.750144	0.817299	1.77082	1.58576	0.237341	0.423189	2.36134	2.47354	1.76419	1.72796	2.55467	3.0378	2.35729	2.63212	1.05347	1.01788	0.630429	0.809368	2.952	3.02459	1.57063	1.60332	0.891538	0.823776	0.762672	0.703225	0.590203	0.411811	1.83882	2.09995	0.527446	0.508023	0.528391	0.500828
PF3D7_0310500.e1s3	PF3D7_0310500	ATP-dependent RNA helicase DHX57, putative	-0.189365	-0.09776	0.164536	-0.88617	0.797479	0.66676	1.54669	2.14849	3.82816	1.78333	-0.180805	-0.0197439	-0.0808144	-0.0232359	-0.0380044	-0.117221	0.0192668	0.172983	0.193773	0.358744	-0.295329	-0.408628	-0.106135	0.0470636	-0.204548	0.137202	2.75015	3.17203	0.343732	0.150492	-0.12422	-0.0301654	0.195053	0.103986	1.16377	1.92478	-0.0816471	0.212616	0.237673	0.0509964	1.67266	2.18132	-0.0786766	0.0307105	0.00643808	0.0579599	-0.0418202	-0.273588	0.295867	0.252823	-0.14901	-0.351786	0.137639	0.105216	-0.107831	-0.0985736	0.0829507	-0.0432841	0.0222737	0.0914175	0.0749025	0.322061	1.9932	2.15419	1.40865	1.41442	-0.187583	-0.0291541	-0.175794	-0.215521	-0.0119421	0.0949003	-0.740026	-0.274231	-0.141554	-0.291594	0.457885	-0.11832	0.254562	0.429389	0.213898	-0.0632183	-0.0251506	-0.178037	-0.897023	-0.835169	-0.147882	-0.0764684	0.0823939	0.324323	0.826659	0.586053	0.13518	0.0126934	-0.147727	0.422104	-0.225938	-0.108399	-0.0544478	-0.0958758	0.203464	0.286762
PF3D7_1475500.e1s2	PF3D7_1475500	LCCL domain-containing protein	-0.147006	-0.0372914	0.0454545	-0.78558	0.220345	-0.00560885	-0.395207	0.16434	0.0865743	0.132385	-0.059403	0.0215487	0.128994	0.0334163	-0.0722202	-0.185997	-0.196884	-0.00626619	-0.175712	-0.0906662	-0.255662	-0.163051	0.0612596	0.102285	-0.0594397	0.154216	0.107107	0.59631	0.403088	0.468115	-0.269904	0.141591	0.216643	-0.0913526	-0.12291	-0.105012	0.0434393	0.174387	-0.0145069	-0.0659214	0.615579	0.682613	0.0521154	0.0828952	0.0370951	0.0338061	-0.00309481	-0.0844429	-0.180738	-0.165273	-0.0418945	-0.190953	-0.0803838	-0.115598	0.298703	0.115551	0.147355	0.217863	0.0328505	0.101959	0.0897223	0.111031	0.0460702	0.183409	-0.248127	-0.0365259	-0.126894	-0.0466982	-0.0683346	0.809806	0.0547527	-0.00226542	-0.0377628	-0.0418202	-0.103936	-0.129518	-0.30334	-0.224579	0.837059	1.06358	0.13101	-0.16655	0.134616	-0.0278651	-0.81073	-0.863373	-0.00535876	0.355881	0.249177	0.46321	-0.16021	-0.125234	0.145605	0.0140231	-0.467369	0.00491968	-0.114648	-0.0843535	0.0524674	0.0175288	1.18766	1.046
PF3D7_1465800.e4s4	PF3D7_1465800	dynein beta chain, putative	0.0309291	0.087814	0.177766	-0.314456	0.793549	0.876125	0.971575	1.28648	0.0503692	0.139206	1.35199	1.68222	0.37252	0.343715	0.426541	0.519711	0.139312	0.261054	0.12677	0.00305332	0.0885699	0.0727563	0.683558	0.678775	0.132067	0.265247	0.376788	0.751176	0.267908	0.148341	0.0408924	0.402257	0.500041	0.295316	0.367371	0.572909	0.34468	0.516321	0.281084	0.251052	0.185174	0.285709	0.259492	0.376856	0.185987	0.295278	0.409876	0.302449	0.172462	0.137796	0.124266	-0.120526	0.197492	0.0679849	0.944683	0.95801	1.02138	1.29097	0.0621211	0.0984377	0.432582	0.502851	0.387097	0.448068	0.16217	0.302899	0.194517	0.432777	0.460657	0.365073	0.444467	0.468731	-0.190745	-0.37833	0.36575	0.29439	0.165545	0.199619	0.504918	0.606336	0.285418	0.0943378	0.246794	0.188833	-0.0358346	0.0350951	0.357675	0.610757	0.43305	0.639481	-0.174807	0.0376704	0.477807	0.31628	0.0313198	0.167322	0.121237	0.18265	0.107714	0.108289	0.402478	0.44444
PF3D7_0208900.e1s1	PF3D7_0208900	6-cysteine protein P230p	0.455162	0.631305	0.458687	-0.459967	0.900464	0.994103	-0.0506776	0.260643	0.0649604	0.172837	0.443418	0.646207	0.574135	0.537052	0.578544	0.473545	0.242994	0.233683	0.146096	0.151468	0.0337689	0.199352	0.875084	0.894455	0.147921	0.503347	0.445342	0.398928	0.38245	0.333253	0.0976108	0.300233	0.513609	0.187811	0.360832	0.291449	0.621866	0.645464	0.437416	0.375479	0.366704	0.43498	0.585215	0.528681	0.398144	0.407987	0.356144	0.26706	0.306464	0.276361	0.166175	-0.190953	0.202694	0.134678	0.307206	0.351836	0.532928	0.718368	0.0908096	0.246193	0.522436	0.640695	0.491851	0.453496	0.274502	0.453994	0.279505	0.456771	0.419917	0.389862	0.391054	0.35239	0.301851	0.0447615	0.17217	0.168673	0.124235	0.155581	0.653578	0.769663	0.354496	0.446639	0.418999	0.31506	0.494148	0.455265	0.516711	0.661384	0.626151	0.760784	0.146534	0.0660729	0.77178	0.699717	0.378088	0.387675	0.303083	0.432126	0.39722	0.443836	0.727457	0.575078
PF3D7_0800300.e1s1	PF3D7_0800300	erythrocyte membrane protein 1, PfEMP1	0.463323	0.282934	-0.173817	-0.348538	0.246044	0.219652	0.413249	0.80746	3.45341	0.589121	-0.423706	-0.378427	-0.267366	-0.170333	-0.367303	-0.307902	0.582706	0.413411	0.110464	-0.326315	-0.00672535	0.001919	0.066403	-0.0956799	-0.567723	-0.722736	-0.173788	-0.0719299	-0.544044	-0.634803	1.08069	0.982568	-0.264306	-0.371075	0.686533	0.808351	-0.0205278	-0.0865499	-0.0984648	-0.39154	0.0435655	0.268103	-0.466113	-0.419471	0.101676	0.0764271	-0.440207	-0.57428	0.0199855	-0.195766	-0.498263	-0.340558	-0.226808	-0.123848	-0.417814	-0.284961	0.188154	0.220436	-0.253949	-0.385969	0.151527	0.536964	0.52042	0.462265	0.493079	-0.389708	-0.0186351	-0.105818	-0.25796	-0.16731	1.63433	1.64614	0.0229954	-0.0674313	0.21334	0.204842	0.80762	-0.254229	0.62567	0.813748	-0.157603	0.620055	0.0664138	-0.101715	0.233654	0.170691	-0.00678914	-0.0841139	0.078274	0.0151802	0.631875	0.62932	-0.0802218	0.0191864	0.171994	0.163276	-0.437801	-0.51137	-0.33592	-0.295521	-0.226602	-0.473486
PF3D7_0317700.e1s2	PF3D7_0317700	CPSF (cleavage and polyadenylation specific factor), subunit A, putative	0.827314	1.0763	0.952297	-0.723001	1.23114	1.33294	0.868618	0.819155	2.12058	0.207325	0.476002	0.586362	0.561562	0.705093	0.788014	0.538103	0.138049	0.358736	-0.350896	0.0853037	0.253239	0.118267	1.15082	1.03613	0.136047	0.744475	0.689815	0.559929	0.277607	0.658459	0.111031	0.377231	0.995172	0.784028	0.725741	0.886491	0.561249	0.685702	0.50585	0.413067	0.209684	0.381819	0.434054	0.45139	0.367286	0.37829	0.335875	0.579343	0.672643	0.682884	0.512971	0.154784	0.384208	0.421632	0.537033	0.600597	2.63504	2.8879	0.0543167	0.175344	0.63558	0.644944	0.458101	0.448068	0.57697	0.420933	0.409307	0.597942	1.43819	1.49405	0.508247	0.607423	0.879114	0.765891	0.380067	0.509476	0.474067	0.49699	0.54474	0.769187	1.18811	1.33351	0.323967	0.37646	0.386957	0.495114	0.761246	0.638416	0.746763	0.88046	0.636873	0.627582	1.05121	0.7738	0.444335	0.546255	0.684365	0.703945	0.500525	0.39032	0.858586	0.680445
PF3D7_1434500.e1s3	PF3D7_1434500	dynein-related AAA-type ATPase, putative	0.62158	0.729384	0.461935	-1.7101	0.815808	0.93707	0.160351	0.289832	0.623675	0.226669	0.108702	0.152073	0.28535	0.113517	0.262729	0.108408	-0.00398578	0.37221	0.744117	0.931939	0.214101	-0.171102	0.474878	0.468443	-0.413582	0.256932	0.3574	0.163673	-0.131803	0.165457	-0.11345	0.0974461	0.418247	0.1053	1.42761	2.01483	0.0477121	0.139886	0.104387	0.242604	0.0407248	0.117558	0.0882208	0.135363	0.195962	0.192725	-0.282539	0.291751	0.467351	0.52705	0.196642	0.00188868	0.181114	0.166579	0.268873	0.298447	1.40911	1.73312	0.0785952	0.117509	0.604443	1.00926	0.973887	0.833324	0.491109	0.420933	0.0078664	0.175022	0.156983	0.0521799	0.266537	0.473086	0.136777	-0.271302	0.0100771	0.115766	1.18063	0.360724	0.667751	0.770497	0.343918	-0.0131679	0.203161	0.233228	0.137095	0.198804	0.364385	0.335558	0.188646	0.405814	0.0743038	0.0847019	0.604687	0.297294	0.130227	0.171703	0.304696	0.269979	0.301152	0.209212	0.485051	0.419629
PF3D7_0109100.e2	PF3D7_0109100	LCCL domain-containing protein	-0.446958	-0.572579	-0.0686401	-2	0.109009	0.366727	-0.378223	-0.599369	-0.16046	-0.145771	-0.627185	-0.565485	-0.341711	-0.509689	-0.25337	-0.474691	-0.477551	-0.231223	0.878591	0.98135	-0.372666	-0.894174	-0.0290428	-0.147009	-0.709567	-0.285575	-0.291856	-0.485061	-0.762828	-0.455759	-0.838112	-0.706939	-0.362455	-0.759427	-0.380196	-0.589471	-0.529045	-0.377638	-0.463226	-0.402917	-0.385812	-0.147523	-0.637851	-0.321639	-0.410868	-0.458633	-0.527884	-0.217494	-0.478159	0.168425	0.605601	0.434238	-0.471747	-0.493112	-0.235023	-0.223355	-0.491171	-0.778254	0.148564	-0.0474892	-0.433195	-0.544735	-0.51008	-0.297858	-0.27488	-0.40019	-0.437027	-0.302689	-0.343151	-0.626617	-0.398965	-0.21875	-0.862685	-1.82443	-0.367514	-0.373515	-0.296163	-0.373975	-0.594729	-0.24038	-0.0235473	-0.608502	-0.305588	-0.366382	-0.7931	-0.724575	-0.727586	-0.547026	-0.663238	-0.245733	-0.447459	-0.527247	0.0468938	-0.228557	-0.555665	-0.487893	-0.543408	-0.57887	-0.577526	-0.553473	-0.456582	-0.720176
PF3D7_0905700.3	PF3D7_0905700.3	autophagy-related protein 3, putative	-0.82936	0.0118904	0.180397	-2	-1.05776	-1.03766	-0.720699	-1.01959	-0.232229	-0.296393	-0.969481	-0.809984	-0.806416	-0.828028	-0.628614	-0.766621	-0.655194	-0.492703	-0.624535	-0.491399	-0.565569	-0.886696	-0.685193	-0.862326	-0.723923	-0.525847	-0.603359	-0.634314	-0.881934	-0.76331	-1.07021	-0.767298	-0.748525	-0.917642	-0.617794	-0.623741	-1.0396	-0.615448	-0.562051	-0.632268	-0.838617	-0.805581	-0.826625	-0.588866	-0.665751	-0.679415	-0.428843	-0.326668	-0.586922	-0.494969	-0.390528	-0.336086	-0.679367	-0.661672	-0.503577	-0.411513	-0.709873	-1.12477	0.0357573	-0.196936	-0.666041	-0.797934	-0.704225	-0.518511	-0.511919	-0.587452	-0.810316	-0.792056	-0.684017	-0.78037	-0.566329	-0.581195	-0.769979	-1.95465	-0.585384	-0.56755	-0.377152	-0.51046	-0.708358	-0.672152	-0.296109	-0.813512	-0.69105	-0.520294	-1.45915	-1.14693	-1.2867	-0.985657	-1.00986	-0.717175	-0.756594	-0.648498	-0.621816	-1.07577	-0.809421	-0.775673	-0.753436	-0.844787	-0.724798	-0.823246	-0.581019	-0.792504
PF3D7_1251000.e3	PF3D7_1251000	HSP20-like chaperone, putative	-0.347673	-0.393313	0.266506	-1.56371	-0.791413	-0.402509	-0.156099	-0.420166	-0.143586	-0.0553849	-0.113151	-0.17633	-0.21557	-0.281237	-0.209339	-0.373294	-0.237721	-0.0724522	-0.243255	-0.173559	-0.107076	-0.441117	-0.209903	-0.443457	-0.458886	-0.400715	-0.0390624	-0.278496	-0.301026	-0.177898	-0.337795	-0.109779	0.0175648	-0.120745	-0.230228	-0.312953	-0.390468	-0.0911289	-0.124285	-0.109285	-0.404572	-0.18109	-0.162741	-0.263641	-0.145229	-0.154029	-0.145149	0.0567049	-0.139882	-0.1325	-0.107564	-0.190953	-0.21552	-0.0797823	-0.234074	-0.206599	0.722425	0.979831	0.0597302	-0.0246422	-0.18471	-0.243664	-0.044588	0.0653733	0.0811036	-0.0897967	-0.206572	-0.125704	-0.041721	-0.143797	-0.149261	-0.041332	-0.701994	-1.0531	-0.0779089	-0.141429	-0.0379095	-0.0716569	-0.156376	-0.0961733	0.0384111	-0.447906	-0.147854	-0.0543014	-0.196824	-0.0734936	-0.0535794	-0.148537	-0.289325	-0.157066	-0.289795	-0.279485	-0.262524	-0.582281	-0.198952	-0.219828	-0.0472393	-0.174672	-0.0864148	-0.155341	0.0427977	-0.0720338
PF3D7_1457900.e1s3	PF3D7_1457900	conserved Plasmodium protein, unknown function	0.025519	-0.0516569	0.36695	-1.26904	0.262466	0.520332	-0.0793664	-0.122834	0.139233	0.0748435	0.103023	0.0509158	0.11332	0.0934935	0.0547527	-0.0590947	-0.0910765	0.0824241	-0.304246	-0.0234966	0.0283094	-0.143612	0.164465	0.180517	-0.176308	-0.111607	0.155512	-0.0408512	-0.0867764	0.0146347	-0.215496	-0.0197093	0.41343	0.27678	-0.0414666	-0.0715151	-0.0923536	0.285447	0.0969834	0.0402442	-0.213972	-0.062578	0.14623	0.217124	0.135052	0.12046	0.0285692	0.181562	0.0318962	0.0324072	0.0423498	-0.0705955	0.115745	0.111516	0.23087	0.255153	2.22583	2.45702	0.110207	0.160034	0.160919	0.164091	0.169785	0.27556	0.475907	0.00124317	0.0587359	0.226239	0.299097	0.115477	0.152643	0.192551	-0.436395	-0.941785	0.0937939	0.146613	0.163811	0.101224	0.215397	0.253114	0.283943	0	0.163236	0.18046	-0.234333	-0.117888	0.044187	0.0490097	0.314701	0.52515	-0.118224	0	0.409281	0.106052	-0.033423	0.0400943	0.214308	0.190837	0.114043	0.00571456	0.367534	0.36143
PF3D7_0812100.e1s1	PF3D7_0812100	proteasome activator complex subunit 4, putative	0.311129	0.323059	-0.33543	-0.409973	0.533048	0.309636	0.956844	1.57273	3.03211	1.71152	-0.0606827	0.0191543	0.00822581	0.151448	-0.20308	-0.0111331	0.223383	0.0624541	1.71359	1.39793	0.421457	0.0623144	0.0148597	-0.00321581	-0.164518	-0.163562	-0.0254812	0.229187	-0.155828	-0.0587336	-0.02745	0.074466	0.00682852	-0.0540812	1.47129	1.98423	-0.133918	-0.179434	0.0343688	-0.042302	0.934157	1.30114	0.112441	0.0249406	0.330213	0.191571	-0.265661	-0.0855195	0.409269	0.277601	-0.565986	-0.668325	0.0498185	-0.10718	0.0182847	0.10864	0.0475834	-0.0216739	0.0632835	0.08342	0.535529	0.93597	1.46252	1.18465	-0.0569402	0.0276668	0.063151	0.032816	-0.0616147	-0.134368	0.0291642	-0.0677575	0.134913	0.124174	-0.0803916	0.0234553	1.29634	-0.138154	0.215594	0.199115	0.219132	-0.111389	0.361648	0.186303	-0.165706	-0.110206	-0.152154	-0.152227	0.243541	0.273752	0.366987	0.335075	0.148221	0.0641405	-0.146974	-0.0332213	0.247485	0.0873903	-0.0747162	-0.10762	-0.0658389	-0.115456
PF3D7_1023100.e1s3	PF3D7_1023100	dynein heavy chain, putative	0.0320181	-0.0408845	-0.224178	-0.245472	0.466069	0.173506	0.209681	0.307099	-0.0891728	-0.40545	-0.0266729	-0.1969	0.276693	0.126537	0.0543886	0.0445904	0.00924599	-0.244081	0.300555	0.297186	0.356766	0.156563	-0.102096	-0.0604127	-0.0328017	-0.131162	0.0795427	0.0718435	-0.221161	-0.0748187	-0.0122385	0.0641135	-0.20506	-0.341526	-0.203284	-0.00418712	0.017572	-0.0950215	0.061366	0.125821	-0.119755	-0.117477	0.126569	-0.00215303	0.283364	0.197154	0.203238	0.0319415	0.0479606	0.102153	-0.252518	-0.313818	0.0572032	-0.00660069	0.193689	0.145374	0.0456521	0.0191617	-0.47977	-0.160119	0.267886	0.552523	0.14682	0.087893	0.099423	0.105166	0.0866679	0.049427	0.0242275	0.0976742	0.197897	-0.0977701	-0.0837193	-0.0908076	-0.130432	-0.159963	0.643785	0.159513	-0.271959	-0.143255	-0.2169	-0.0601721	0.222241	0.0289882	0.0451515	0.185788	0.0249789	-0.130408	0.375515	0.988762	0.24957	0.168016	0.28004	0.139839	-0.220641	-0.286808	-0.038656	0.061236	0.0851658	0.0820341	-0.0297115	0.100117
PF3D7_0407800.e1s2	PF3D7_0407800	conserved Plasmodium protein, unknown function	0.271249	0.073753	-0.0575716	-0.0708059	0.613709	0.436194	0.396611	0.626753	3.5308	1.21337	-0.155241	0.0208347	0.0565094	-0.0913253	0.487437	0.420342	0.212191	-0.0456396	0.950209	0.529392	-0.0470057	0.19114	0.426753	0.321936	-0.208573	0.0959345	-0.144654	0.0651961	-0.170502	-0.174288	0.144014	0.0441864	0.0923151	0.153687	0.616581	0.689354	0.22147	0.185186	0.0300917	-0.0648204	0.151491	0.244572	-0.0029234	-0.250997	0.18264	0.145703	0.0804124	-0.264317	0.192064	0.289105	-0.468997	-0.220558	0.141729	0.0928217	-0.353194	-0.445227	-0.0840135	-0.131003	0.448638	0.516935	0.0225682	0.175082	0.575197	0.230503	0.60275	0.0863312	0.0424063	0.0445612	0.0599473	0.163596	0.174967	-0.352289	-0.406573	0.0124802	0.139884	0.0372347	0.263037	-0.127045	-0.120761	0.0512691	0.093966	0.180283	0.0742373	-0.0496455	-0.387643	0.136721	0.671623	0.416215	0.32123	0.222786	0.412775	0.255478	0.187864	0.357331	-0.253239	-0.0610412	0.130109	0.0559828	0.0512917	0.0481464	0.0113818	-0.297625
PF3D7_1120600.e5	PF3D7_1120600	DDRGK domain-containing protein, putative	-0.250401	-0.17092	0.0185011	-1.08978	-0.485154	-0.810229	-0.479233	-0.296806	-0.00189454	-0.00751405	-0.0231728	-0.0918027	-0.359766	-0.0701698	-0.133119	-0.276608	-0.13904	0.0697488	-0.141918	-0.267013	-0.202541	-0.427792	-0.312236	-0.343666	-0.386687	0.134178	-0.0947616	-0.144968	0.0679462	-0.0497461	-0.281364	-0.0548619	-0.0316732	-0.224749	-0.240134	-0.307372	-0.323504	0.156455	0.0100687	-0.165992	-0.0637723	-0.247498	-0.283035	0.0015872	-0.0811901	-0.148349	-0.0685871	-0.0126738	-0.373636	-0.35114	-0.311014	-0.440867	-0.0793311	-0.0736432	-0.175484	-0.0852389	0.731222	0.898987	0.0255182	-0.0074645	-0.166106	-0.0240789	-0.0744853	0.0460288	-0.0825559	-0.117863	-0.380485	-0.151623	-0.11211	-0.226154	0.231901	0.226483	-0.369135	-0.699076	-0.0967094	-0.287515	-0.336089	-0.315172	-0.138679	-0.0771902	-0.0655466	-0.319677	-0.0732254	-0.107647	-0.514252	-0.373883	-0.169108	-0.0663708	-0.102259	-0.06541	0.800531	0.52522	-0.1119	-0.552452	-0.134066	-0.108717	-0.197871	-0.23844	-0.0917018	-0.198842	-0.054549	-0.0984268
PF3D7_0808600.e1s1	PF3D7_0808600	erythrocyte membrane protein 1, PfEMP1	0.162928	-0.0235285	-0.241607	-0.463817	-0.432134	-0.338315	-0.391991	-0.391567	-0.28891	-0.160724	-0.0860435	-0.0094317	-0.194015	-0.39193	-0.354554	-0.401851	-0.217539	-0.0928788	-0.12744	-0.273115	0.185483	0.267193	-0.184559	-0.273044	-0.335412	-0.452854	-0.110015	-0.307243	-0.274655	-0.233126	-0.00234249	-0.0517349	-0.230645	-0.25084	-0.148779	-0.195235	-0.177053	-0.162864	-0.290919	-0.288177	-0.148707	-0.236548	-0.77073	-0.554043	0.139389	0.0351668	-0.236246	-0.148477	-0.499604	-0.311567	-0.573754	-0.886713	-0.100055	-0.0120461	-0.61207	-0.836603	0.00133344	-0.220137	0.0177292	0.174262	-0.273553	-0.313983	-0.00571755	-0.426406	0.190899	-0.13321	-0.157406	0.0170055	-0.192541	-0.172724	-0.0654308	-0.29795	-0.241035	-0.408771	-0.270018	-0.345617	-0.238251	-0.219258	-0.195143	-0.238161	-0.379809	-0.252099	0.136768	-0.0239886	0.13139	0.0677676	0.0829137	0.0977339	0.135214	0.208568	-0.173167	-0.301272	-0.214198	-0.235825	-0.404106	-0.100913	-0.295723	-0.301734	-0.0823698	-0.149272	-0.342923	-0.389175
PF3D7_0907400.e1	PF3D7_0907400	ATP-dependent protease ATPase subunit ClpY	-0.254783	-0.184425	-0.053875	-1.10812	0.191963	0.12069	-0.44641	-0.286779	-0.0880512	-0.00751405	-0.238682	-0.180292	-0.396568	-0.0564079	-0.249014	-0.348508	-0.297807	-0.0714918	-0.163764	-0.0849815	-0.179457	-0.46319	-0.0657457	0.00187485	-0.388592	0.0744434	-0.148131	-0.354485	-0.258355	-0.285228	-0.500473	-0.257564	-0.01129	-0.0793634	0	-0.0609113	-0.316426	0.0147881	-0.171459	-0.223347	-0.108292	-0.278112	-0.178956	0.00849282	-0.126463	-0.181318	0.0174129	-0.178891	-0.299771	-0.173222	-0.436545	-0.772389	-0.120695	-0.15071	-0.194751	-0.0801429	1.41242	1.84462	0.0959	0.0243314	-0.192757	-0.14282	-0.12898	-0.0410045	-0.163562	-0.117863	-0.356049	0.0408108	-0.0486772	-0.187135	0.149348	0.0878179	-0.319564	-0.471912	-0.211061	-0.299785	-0.207086	-0.141266	-0.315926	-0.119376	0.0275824	-0.232395	0.0484751	-0.0852638	-0.431612	-0.373103	-0.310091	-0.180172	-0.0748201	-0.0550091	-0.131451	-0.176072	0.121945	-0.134956	-0.33125	-0.164238	-0.233723	-0.17685	-0.201727	-0.314276	-0.0770521	-0.033714
PF3D7_1149000.e2s2	PF3D7_1149000	antigen 332, DBL-like protein	0.108884	0.202931	3.29668	3.01155	0.173936	0.264804	-0.152885	0.315154	0.018864	0.139206	0.397325	0.525874	1.65067	2.02751	0.367846	0.328027	1.72376	1.73764	0.298099	0.192167	0.468594	0.0909649	0.237295	0.168048	-0.00583497	0.386665	0.368843	0.223961	0.292632	0.298765	-0.1834	0.198993	0.755958	0.609241	0.257011	0.433209	0.972331	0.987266	0.151281	0.086831	2.05617	1.95481	0.183424	0.212147	0.12708	0.189084	0.210567	-0.0243901	0.160829	0.26464	3.05234	2.78412	0.276911	0.234126	0.950541	0.886927	2.59248	2.88742	0.0332437	0.0646956	0.163723	0.199758	0.241388	0.285915	0.131452	0.18532	0.39258	0.612422	0.700647	0.536941	0.448495	0.497342	-0.0313999	0.0818895	3.74005	3.22387	4.87502	5.05242	3.11422	3.57069	0.191522	-0.0373454	0.491727	0.586865	0.616085	0.735399	3.81873	3.78496	0.137429	0.363273	0.776958	0.37187	0.633503	0.44262	4.63147	0.243186	0.379073	0.395466	0.186262	0.351355	0.421277	0.455368
PF3D7_0425000.e5	PF3D7_0425000	Plasmodium exported protein, unknown function, pseudogene	-0.0813268	0.130249	0.35797	-0.825484	-0.231059	-0.505518	-0.581358	-0.164687	0.11665	0.177814	0.0787068	0.0590057	0.131106	0.19938	-0.123121	-0.190579	0.0278443	0.141958	0.220912	0.545717	-0.189759	-0.179706	-0.166546	-0.162149	-0.169743	0.290815	0.199868	0.221869	-0.0438679	-0.158245	-0.21969	0.089189	-0.0247105	-0.248045	-0.0501538	-0.0515508	-0.0318489	0.172061	-0.0210828	-0.0115014	0.157189	-0.014271	-0.0947782	0.118439	0.0594857	-0.0287354	0.198045	0.108342	0.202729	0.20568	-0.15088	0.0498142	0.109297	0.041127	-0.0828301	-0.0529309	0.103987	-0.03003	0.121308	0.205304	-0.060889	0.0546689	0.0598975	0.162331	1.21623	1.18751	-0.217536	0.171991	0.158192	0.0864522	0.153466	0.0699581	0.708586	0.774422	-0.0593502	-0.171177	-0.174914	-0.170471	0.305379	0.426369	0.102846	-0.256658	0.178337	0.0127904	-0.49631	-0.199197	-0.192688	0.226334	0.152986	0.296225	4.4073	4.48559	0.091912	-0.0715305	1.58565	1.55634	-0.164375	-0.158802	-0.0396837	-0.0572341	0.120329	0.115013
PF3D7_0528000.e1	PF3D7_0528000	proteasome maturation factor UMP1, putative	-0.692302	-0.524557	-0.274851	-1.24686	-0.534689	-1.13644	-0.840941	-0.43255	-0.314822	-0.179324	-0.604886	-0.496182	-0.753822	-0.165924	-0.620152	-0.625329	-0.42758	-0.438457	-0.280829	-0.308996	-0.664884	-0.825054	-0.529388	-0.578411	-0.321564	-0.0461252	-0.835563	-0.724206	-0.097706	-0.217102	-0.929611	-0.559737	-0.707284	-0.939149	-0.494109	-0.609935	-0.714049	-0.314298	-0.573819	-0.615717	-0.423008	-0.686528	-0.821257	-0.338335	-0.526934	-0.582407	-0.304006	-0.29536	-0.613046	-0.456543	-0.407194	-0.387301	-0.368487	-0.642614	-0.54066	-0.438649	-0.729855	-1.06881	-0.0759412	-0.16349	-0.601532	-0.513152	-0.515612	-0.514051	-0.750312	-0.530653	-0.579452	-0.377676	-0.389203	-0.470848	-0.341037	-0.244442	-1.18973	-0.760391	-0.454909	-0.438727	-0.457611	-0.498065	-0.733175	-0.677341	-0.294639	-0.867794	-0.482709	-0.427782	-0.788241	-0.64145	-0.768509	-0.601119	-0.734374	-0.638117	-0.869999	-0.528819	-0.56846	-0.929291	-0.641106	-0.628423	-1.00999	-0.827578	-0.693312	-0.837909	-0.74783	-0.79931
PF3D7_0515200.e1	PF3D7_0515200	conserved Plasmodium protein, unknown function	-0.449467	-0.191224	-0.195094	-1.1112	-0.581896	-0.88566	-0.577045	-0.0745935	-0.268354	-0.170862	-0.462563	-0.328509	-0.737833	-0.200822	-0.408648	-0.484784	-0.21393	-0.28517	-0.252083	-0.388788	-0.564538	-0.640471	-0.540415	-0.42319	-0.437041	-0.0189464	-0.433434	-0.468922	-0.189092	-0.297879	-0.506865	-0.366911	-0.213916	-0.598207	-0.343122	-0.293513	-0.240779	-0.0616287	-0.312218	-0.414322	-0.259632	-0.229436	-0.526645	-0.263641	-0.232613	-0.388327	-0.217591	-0.0623152	-0.387576	-0.234654	-0.357763	-0.660619	-0.319192	-0.420546	-0.5313	-0.474306	0.0227201	-0.0824242	-0.068034	-0.0522655	-0.448101	-0.232711	-0.205147	-0.157773	-0.52104	-0.250651	-0.557229	-0.329162	-0.399837	-0.40115	-0.336409	-0.3258	-0.534102	-0.390992	-0.350223	-0.395292	-0.468327	-0.500536	-0.46765	-0.350548	-0.140801	-0.305433	-0.297208	-0.300439	-0.632507	-0.626499	-0.70998	-0.540896	-0.409314	-0.196788	-0.386157	-0.399491	-0.199104	-0.374023	-0.057575	-0.134181	-0.62297	-0.443375	-0.346286	-0.442242	-0.313397	-0.314859
PF3D7_1453800.e1	PF3D7_1453800	glucose-6-phosphate dehydrogenase-6-phosphogluconolactonase	-0.0842482	0.254719	0.659708	-0.898088	0.693339	0.725234	0.182778	0.221661	1.30205	0.10999	0.168955	0.136867	-0.0961755	0.102723	0.538165	0.304778	-0.0322635	0.176827	0.60544	0.831173	0.183113	-0.123943	0.186926	0.154627	-0.401994	0.315937	0.249705	-0.0079555	0.0383007	0.188664	0.0626398	0.35865	0.280202	0.0787953	1.11381	1.6187	0.43039	0.466568	0.128355	0.0995834	0.137581	0.248465	0.0917821	0.110705	0.201584	0.0143141	-2	0.360114	0.23637	0.239277	0.136584	-0.24694	0.218617	0.266749	0.091646	-0.0184032	0.824948	0.889602	0.205176	0.15778	0.410913	0.776225	1.48349	1.35795	0.463628	0.114712	-0.198403	0.165234	-0.00134894	-0.165905	0.179549	0.196507	0.547099	0.400262	-0.0436306	0.0447606	0.817937	0.163405	0.483799	0.520007	0.360106	0.0881855	0.226111	0.229986	-0.179861	-0.142268	0.148671	0.239113	0.17456	0.242113	0.15978	0.288614	0.498138	0.200174	0.34053	0.335905	0.348634	0.354838	0.196601	0.127705	0.514836	0.445326
PF3D7_0310200.e1s4	PF3D7_0310200	phd finger protein, putative	0.156685	0.268827	0.594119	-1.24686	0.890196	0.895391	0.513201	1.19954	0.739626	0.089005	0.133318	0.118921	0.307466	0.291401	0.231512	-0.0742546	-0.147902	0.114267	0.583989	0.758957	0.0826558	-0.0811182	0.274126	0.320802	-0.526476	0.298037	0.266117	0.0990474	0.211471	0.39139	0.175525	0.382121	0.416142	0.0247419	1.46967	2.30061	0.569763	0.624633	0.0573051	0.0561704	0.805285	1.42518	0.110161	0.115777	0.191981	0.171593	0.341579	0.428903	0.267944	0.327956	0.222152	-0.110104	0.00943104	0.073758	0.0602569	0.0841187	1.01943	1.59377	0.232757	0.269086	1.07341	1.67579	1.47019	1.39026	0.289362	0.0537106	-0.238787	0.138573	0.144229	-0.204347	0.152643	0.144893	-0.0502669	-0.433748	-0.0225061	-0.0427528	1.19725	0.171963	0.993927	1.02157	0.440415	0.239495	0.22393	0.143891	-0.368602	-0.274763	0.078925	-0.00360824	0.20544	0.405252	0.276689	0.196457	0.454393	0.214703	0.133995	0.291298	0.207999	0.184913	0.0914775	0.0215959	0.407779	0.360961
PF3D7_0730500.e1s1	PF3D7_0730500	conserved Plasmodium protein, unknown function	0.367364	0.463226	0.653566	-1.09282	1.06143	1.23414	0.508136	0.670758	1.00758	0.284729	0.3304	0.458667	0.267698	0.213459	0.706269	0.444292	0.114198	0.410562	0.0518983	0.43194	0.36466	0.201692	0.81242	0.756624	-0.00218535	0.663606	0.571686	0.379825	0.0969947	0.378603	0.0557163	0.289862	0.250124	-0.103442	0.908813	1.01956	0.274017	0.345861	0.364734	0.349865	0.24963	0.503257	0.373897	0.325936	0.352498	0.407987	0.00103013	0.454452	0.296718	0.459957	0.347983	0.0832828	0.114136	0.199903	0.585702	0.608194	0.160441	0.137915	0.206781	0.255447	0.566805	0.649602	0.525369	0.519489	0.334731	0.229482	0.247305	0.423746	0.392959	0.198737	0.226438	0.424439	-0.0956952	-0.419084	0.382654	0.269692	0.647874	0.356635	0.52879	0.715023	0.308813	-0.0423986	0.325324	0.341588	0.2401	0.334398	0.473705	0.513131	0.303293	0.5085	0.334867	0.436147	0.773772	0.356144	0.253135	0.363938	0.341316	0.285353	0.214917	0.197276	0.339373	0.376144
PFD0711c_2o2	PFD0711c	hypothetical protein	-0.241677	-0.09776	0.542894	-1.80415	-0.568684	-0.451916	-0.103976	-0.128419	0.135782	0.0605415	-0.0863357	0	0.0624837	-0.14587	0.131921	-0.21464	-0.276453	-0.0358737	-0.106037	0.00914065	-0.101081	-0.171102	-0.234565	-0.181698	-0.403919	-0.00999947	0.0741114	-0.0553635	-0.0906704	-0.0362303	-0.154008	0.0566212	0.0313858	-0.298112	0.0953619	-0.0255451	-0.0107499	0.10454	0.208614	0.096908	-0.0715821	0.0569931	0.0810716	0.123749	0.187155	0.212724	-0.0621176	0.197238	-0.029149	0.107695	0	0.199159	-0.102135	-0.0978388	-0.142597	0.0731823	-0.052664	-0.292669	0.17189	0.192422	0.103661	0.024336	0.104213	0.200446	0.0970893	0.00867976	-0.147715	-0.0498396	0.100255	-0.0496871	0.0127512	-0.0320443	-0.132837	-0.402965	0.156378	-0.14051	-0.018092	-0.0588573	-0.0481752	0.19574	0.284926	-0.169311	0.0865959	0.195497	-0.349865	-0.25415	-0.105065	-0.137924	0.0261817	0.23023	-0.108849	0.0503628	0.0340661	-0.380997	0.140254	0.236927	-0.0234263	-0.035126	-0.0200204	0.210796	0.273018	0.257798
PF3D7_0925600.e2	PF3D7_0925600	zinc binding protein (Yippee), putative	-0.250401	-0.403805	0.409628	-1.81918	-0.725078	-0.5335	-0.230353	-0.273104	-0.0680134	-0.0553849	-0.217551	-0.212389	-0.236694	-0.400187	-0.0119421	-0.287364	-0.374279	-0.1911	-0.328049	-0.156425	-0.116117	-0.534754	-0.184694	-0.309552	-0.586419	-0.194069	-0.140434	-0.356046	-0.337575	-0.291053	-0.455267	-0.271673	-0.240716	-0.535441	-0.0790716	-0.239372	-0.300821	-0.08092	-0.169835	-0.124035	-0.419587	-0.285125	-0.126703	-0.170358	-0.136024	-0.177698	-0.118056	0.157251	-0.249234	-0.226737	-0.0814711	-0.1314	-0.26433	-0.25568	-0.12621	-0.0700044	-0.32542	-0.582703	0.0977807	-0.0493327	-0.318207	-0.394184	-0.242269	-0.150713	-0.0284416	-0.116514	-0.25	-0.143211	-0.0925702	-0.234339	-0.239263	-0.179768	-0.0625714	-0.26255	0.144229	-0.085483	-0.12637	-0.12307	-0.347122	-0.193168	0.00836001	-0.572726	-0.232533	-0.0503542	-0.523913	-0.24057	-0.22636	-0.328399	-0.422979	-0.191168	-0.355901	-0.120484	-0.206942	-0.613767	-0.15384	-0.107389	-0.234504	-0.265994	-0.0930266	-0.0687183	-0.237462	-0.304766
PF3D7_0110200.e1	PF3D7_0110200	FAD-linked sulfhydryl oxidase ERV1, putative	-0.326764	-0.333165	0.336011	-1.4639	-0.947094	-0.532669	-0.233744	-0.420166	-0.102245	-0.0553849	-0.347765	-0.314506	-0.405342	-0.398739	-0.205114	-0.498351	0.0555869	0.22989	-0.42454	-0.331896	-0.33348	-0.660167	-0.349462	-0.535631	-0.575531	-0.418363	0.0108008	-0.140589	-0.351523	-0.346587	-0.486509	-0.370703	0.170282	-0.0547013	-0.209228	-0.348333	-0.549185	-0.23807	-0.240549	-0.280466	-0.477698	-0.372622	-0.305345	-0.189987	-0.278374	-0.273365	-0.0723744	-0.0481121	-0.156668	-0.131092	-0.0523426	-0.157607	-0.387253	-0.3642	-0.247423	-0.202163	1.90496	2.02704	0.0418661	-0.115556	-0.304578	-0.449269	-0.212765	-0.175878	-0.164753	-0.2418	-0.489218	-0.389567	-0.282855	-0.481675	-0.294292	-0.166157	-0.172293	-0.354109	-0.0779089	-0.262284	-0.234265	-0.26286	0.383476	0.680457	0.0477113	-0.553361	-0.297208	-0.0523264	2.58791	2.85282	-0.313041	-0.533922	-0.22807	-0.066657	-0.405538	-0.221121	-0.264567	-0.595401	-0.221246	-0.282133	-0.0999863	0	-0.310788	-0.342458	0.234004	0.157812
PF3D7_1427200.e1	PF3D7_1427200	selenoprotein	0.061209	0.145621	0.854355	-0.75998	-0.453985	-0.110796	-0.172272	-0.466102	0.0503692	-0.0302939	0.0984101	-0.0112491	0.0955814	-0.156107	0.0652834	-0.216507	-0.0386091	0.31919	-0.156643	-0.0898528	0.754293	0.650528	-0.182773	-0.225993	-0.254037	-0.196605	0.20097	0.24934	-0.00587059	0.0357306	-0.301782	-0.0336677	0.231088	-0.00944794	-0.0714718	-0.165571	-0.223023	0.1086	0.577002	0.432827	0.285359	0.306312	0.0499201	0.114177	-0.0118145	-0.293597	0.0386368	0.0450313	-0.138731	-0.0846942	0.0407122	-0.239619	-0.0631121	-0.0298989	0.458753	0.338197	2.27898	1.99644	-0.0348518	-0.031003	1.21379	1.27733	0.44278	0.614126	0.12367	0.118153	-0.00236831	-0.0373148	0.146058	0.0149503	2.12376	2.49031	1.37165	1.41875	0.972349	0.773779	1.0681	1.10489	0.149871	0.334307	2.71324	2.92798	-0.132864	0.0678494	-0.212687	-0.0945552	0.262539	-0.0408136	-0.0500118	0.175646	0.513013	0.583872	0.169641	-0.0588937	2.51636	2.16238	1.38086	1.37294	1.19497	0.806013	0.596616	0.546249
PF3D7_0829600.e1_1269135..129644	PF3D7_0829600	early transcribed membrane protein 8	1.59838	1.68557	0.939854	0.85588	1.9927	2.05732	1.97181	2.03943	0.730112	0.563444	0.34824	0.524619	0.598853	0.643621	0.747518	0.615747	0.499268	0.463743	0.759495	0.511884	0.913404	0.66525	0.927258	0.847737	1.00006	1.22816	0.957624	1.24378	0.165188	0.0734468	0.750874	0.835109	0.975844	0.916259	0.787817	0.856298	1.23813	1.12245	0.946321	1.09588	1.12173	1.11409	1.01382	0.8988	0.682877	0.725432	0.569498	0.476225	0.931384	0.918851	-0.0637839	-0.0526413	0.657154	0.466692	1.34697	1.18637	1.13389	1.16591	0.0516394	0.321841	0.830349	0.854434	0.875826	0.657796	1.38204	1.45246	1.21076	1.15839	1.74586	1.79644	1.53472	1.50115	0.444949	0.519546	1.18403	1.20947	0.84391	0.814885	0.273005	0.405628	0.558961	0.73636	0.485694	0.414886	0.619994	0.710023	0.987756	0.762677	1.65535	1.64283	0.643193	0.588517	1.42295	1.27094	1.84919	1.74471	0.778446	0.759657	0.997852	0.933558	0.559484	0.473491
PF3D7_1469000.e1	PF3D7_1469000	translation initiation factor IF-1	-0.065845	-0.0568223	0.283128	-0.898088	-0.27042	-0.0758829	-0.126647	0.107025	-0.177533	-0.137504	0.131725	0.116339	0.0477437	0.123627	-0.0655032	-0.240058	-0.16381	-0.00856201	-0.296398	-0.0988263	0.0607612	-0.127366	0.141649	0.0470636	-0.289183	0.021976	0.0738106	-0.0709845	-0.0102893	-0.0212253	-0.324184	0.0405332	-0.0267549	-0.249164	-0.0242475	-0.084582	-0.244506	0.170508	0.0461645	-0.0307545	-0.0591066	0.00862766	0.0860797	0.139563	0.0407896	-0.0497586	0.0506261	0.147791	-0.277443	-0.0935807	-0.361006	-0.118286	0.016341	0.111067	0.0289607	0.0210198	-0.0395115	-0.12653	-0.0885041	-0.136151	-0.0126069	0.211836	0.0340037	0.242678	0.16217	0.0246621	-0.10552	0.0965705	0.148493	0.0106946	0.0852548	0.0489599	-0.359995	-0.775877	0.166175	0.100286	0.185338	0.100409	0.233629	0.343622	0.170923	-0.131576	0.0446345	0.0714765	-0.00901687	0.168586	0.289047	0.153684	0.0187207	0.222339	0.0405818	0.0259368	0.13673	-0.264377	0.155166	0.14966	-0.0826574	-0.0596972	0.143028	0.0712725	0.173042	0.0979264
PF3D7_0504300.e1	PF3D7_0504300	conserved Plasmodium protein, unknown function	-0.293702	-0.150898	-0.0119664	-1.15502	-0.459602	-0.327105	-0.597648	-0.583939	-0.168971	-0.102885	-0.108438	-0.160588	-0.39201	-0.231937	-0.413514	-0.489292	-0.3106	-0.130776	-0.308843	-0.230694	-0.0689083	-0.504556	-0.132776	-0.221611	-0.386687	-0.0937739	-0.142005	-0.490195	-0.33665	-0.298857	-0.834892	-0.361871	-0.293887	-0.558833	-0.314434	-0.371439	-0.866511	-0.197399	-0.388578	-0.442261	-0.338739	-0.513749	-0.37836	-0.12557	-0.255992	-0.349523	-0.198546	-0.0265306	-0.536053	-0.41568	-0.385565	-0.165294	-0.362712	-0.314187	-0.170026	-0.167161	-0.296076	-0.405379	-0.0458556	-0.1454	-0.342869	-0.355481	-0.278489	-0.0946442	-0.177918	-0.206929	-0.248125	-0.0365356	0.0464356	-0.17436	-0.213576	-0.208251	-0.449262	-0.52413	0	-0.193897	-0.12637	-0.13934	-0.285838	-0.281763	-0.0499632	-0.410403	0.0777639	-0.0395548	-0.0826605	0.0699305	0.0366744	-0.0575929	-0.380766	-0.252457	-0.199469	-0.12167	-0.27947	-0.792834	-0.237383	-0.301742	-0.592117	-0.51687	-0.364169	-0.569698	-0.491935	-0.547163
PF3D7_1349400.e2	PF3D7_1349400	cytidine and deoxycytidylate deaminase, putative	-0.53215	-0.388095	-0.22961	-1.7008	-0.500512	-0.30353	-0.663567	-0.886809	-0.314822	-0.355095	-0.264315	-0.272027	-0.460335	-0.317982	-0.506623	-0.675822	-0.465986	-0.291866	-0.141918	-0.403368	-0.208974	-0.711349	-0.224649	-0.350826	-0.371541	-0.301862	-0.300602	-0.748608	-0.555963	-0.396996	-1.27972	-0.675334	-0.486391	-0.726332	-0.472262	-0.59626	-0.927512	-0.338416	-0.582439	-0.498806	-0.511899	-0.724153	-0.77447	-0.396438	-0.520387	-0.577629	-0.227209	-0.192044	-0.665928	-0.638644	-0.493539	-0.73645	-0.538171	-0.611152	-0.164136	-0.433441	-0.70789	-0.742144	-0.117712	-0.401816	-0.595592	-0.550552	-0.45856	-0.391364	-0.527153	-0.467382	-0.441305	-0.158389	-2	-0.359583	-0.394148	-0.407011	-0.976818	-1.04057	-0.267761	-0.338287	-0.241715	-0.253454	-0.494047	-0.474338	-0.258371	-0.732331	-0.409382	-0.397382	-0.188798	-0.0849436	-0.0740788	-0.12215	-0.672349	-0.5979	-0.462902	-0.375244	-0.308163	-0.8389	-0.371645	-0.270198	-0.722433	-0.810008	-0.677327	-0.818391	-0.705715	-0.825258
PF3D7_1353800.e1	PF3D7_1353800	proteasome subunit alpha type-4, putative	-0.488925	-0.411725	0.0454545	-1.32514	-0.594201	-0.875091	-0.828072	-0.438088	-0.244545	-0.187835	-0.382241	-0.419714	-0.778888	-0.32127	-0.469415	-0.734823	-0.407329	-0.208347	-0.731576	-0.477502	-0.373569	-0.649582	-0.384359	-0.470496	-0.797923	-0.096139	-0.373156	-0.547018	-0.461172	-0.477735	-0.579113	-0.306352	-0.382211	-0.603921	-0.478949	-0.528141	-0.850519	-0.227794	-0.482255	-0.676212	-0.408806	-0.652647	-0.667648	-0.253968	-0.348648	-0.593941	-0.136062	-0.0722307	-0.590064	-0.547537	-0.536896	-0.729597	-0.377516	-0.442792	-0.470774	-0.376108	-0.512646	-0.900766	-0.021561	-0.128795	-0.338894	-0.391571	-0.371724	-0.211538	-0.34469	-0.215568	-0.593665	-0.349339	-0.347433	-0.421493	-0.312354	-0.411019	-0.595353	-0.690247	-0.216925	-0.418517	-0.326308	-0.364944	-0.580379	-0.526053	-0.0991507	-0.500249	-0.219279	-0.302785	-0.644313	-0.390362	-0.413157	-0.310412	-0.352511	-0.389677	-0.465292	-0.111031	-0.320333	-0.855802	-0.452222	-0.522869	-0.616848	-0.663876	-0.392434	-0.620907	-0.486392	-0.566237
PF3D7_1336700.e1	PF3D7_1336700	parasitophorous vacuolar protein 3, putative	-0.293702	-0.0903262	0.106223	-1.08978	-0.382884	-0.560342	-0.279438	-0.147573	0.860602	0.0677102	0.0670877	0.0730548	-0.287101	-0.161989	0.511459	0.298907	-0.158159	0.0572357	-0.0754968	-0.116943	0.0248866	-0.370467	-0.188543	-0.18596	0.0416122	0.116924	-0.154106	-0.209835	-0.0468908	-0.013179	-0.187502	-0.0671142	-0.0724794	-0.371747	-0.166773	-0.0609113	-0.228917	0.0947479	0.0349372	-0.159581	0.0563706	-0.0718767	-0.125049	0.0785267	-0.0521722	-0.0859452	0.0791952	0.104434	-0.224004	-0.125472	-0.408312	-0.763028	0.0158485	0.0330897	-0.107831	-0.116199	-0.105854	-0.322251	-0.0199286	-0.048248	-0.0486662	0.0161602	0.0126413	0.130959	-0.0972601	-0.042918	-0.155601	0.0894496	-0.0210517	-0.155107	0.104103	0.0401808	-1.49689	-2	-0.0122711	-0.184387	-0.0379095	0.028552	-0.163969	-0.0784766	-0.0235473	-0.259598	-0.00397202	-0.00190455	-0.215294	0.0274353	0.0180136	0.141756	-0.0525585	-0.0180541	-0.0121821	-0.00875026	-0.0838898	-0.403009	0.697896	0.675297	-0.147363	-0.101143	-0.00497911	-0.0491545	0.044075	-0.0565835
PF3D7_1137500.e1	PF3D7_1137500	apicoplast ribosomal protein S14p/S29e precursor, putative	-0.250401	-0.0882093	-0.0589092	-1.60653	-0.29239	-0.390417	-0.471207	-0.20779	-0.173246	-0.0226606	-0.0869537	-0.0644487	-0.394287	-0.100445	-0.0945128	-0.303153	-0.188652	-0.0277597	-0.218326	0.017469	-0.0692741	-0.252051	-0.1713	-0.168987	-0.409709	0.028504	-0.198819	-0.30238	-0.0992741	-0.152047	-0.361926	-0.107668	-0.100626	-0.387675	-0.166773	-0.224175	-0.433211	-0.00262547	-0.0747985	-0.243549	-0.130028	-0.155656	-0.175527	-0.0228461	-0.0291386	-0.212463	0.126218	-0.174137	-0.364194	-0.212891	-0.492354	-0.691362	-0.0368196	-0.122447	-0.149293	-0.218868	-0.262943	-0.457656	0.0151262	-0.0229365	-0.208534	0.584741	-0.0679683	0.102901	-0.162373	-0.139619	-0.212044	0.014735	-0.04798	-0.142611	0.00182851	-0.0790928	-2	-2	-0.184003	-0.335126	-0.382209	-0.18133	-0.174708	-0.155121	-0.103005	-0.286324	-0.0222704	-0.152426	-0.295073	-0.134316	-0.216659	-0.0205671	-0.107104	-0.0683732	-0.116344	-0.108678	-0.224486	-0.427167	-0.163058	-0.117378	-0.224386	-0.15236	-0.121808	-0.164553	-0.0176587	-0.145184
PF3D7_0621800.e1	PF3D7_0621800	nascent polypeptide-associated complex subunit alpha, putative	-0.125782	-0.0882093	0.0972	-0.652892	-0.0446819	-0.221914	-0.508708	-0.164687	-0.186146	-0.00751405	-0.0734187	-0.00280407	-0.322073	-0.124174	-0.131114	-0.224002	-0.116673	-0.0539581	-0.156643	0.103199	-0.0467712	-0.231384	-0.259656	-0.1999	-0.349115	0.15819	-0.0358138	-0.158527	-0.0728447	-0.108537	-0.324184	-0.0609751	0.00960733	-0.218161	-0.145339	-0.213045	-0.330617	-0.0175941	-0.0885458	-0.191112	0.47988	0.498239	-0.099644	-0.0105777	-0.0636301	-0.108514	0.0927873	-0.341247	-0.210041	0.0386771	-0.184003	-0.189384	-0.0631121	-0.054877	-0.166399	-0.12772	-0.240553	-0.386675	0.0589194	0.0158517	-0.0189519	0.0321414	0.0290727	0.141233	-0.194848	-0.150622	-0.145096	0.0562329	0.102768	-0.0309219	0.259676	0.274059	0.0735272	0.393818	0.393601	0.0576419	-0.00633082	-0.153849	-0.127201	0.00830476	0.00657265	-0.145555	0.0101638	-0.0882958	-0.0985128	0.0303862	-0.0321514	0.0919077	-0.0934918	-0.0121861	-0.275042	-0.188445	-0.283608	-0.43531	-0.0447383	-0.0823897	-0.32309	-0.139561	-0.0473678	-0.126052	-0.0980321	-0.135876
PF3D7_0805400.e1	PF3D7_0805400	N-acetyltransferase, GNAT family, putative	-0.007837	0.270477	-0.173094	-0.531387	-0.316821	-0.432414	-0.581358	-0.187826	-0.199163	-0.0456828	-0.224334	-0.213201	-0.547599	-0.162972	0.396624	0.240884	-0.234001	-0.135347	-0.285352	-0.10868	-0.141274	-0.3595	-0.203072	-0.195059	-0.0413493	0.362324	-0.176826	-0.23045	-0.0393453	-0.0738123	-0.522323	-0.282347	0.696232	0.628862	-0.0752667	-0.207837	-0.105849	0.200493	0.365854	0.148203	0.0983429	-0.3196	-0.421369	-0.110529	-0.182218	-0.347081	-0.0207586	-0.300531	0.11237	0.26357	-0.378427	-0.65628	0.0359032	-0.177342	-0.306077	-0.381113	1.60728	1.99952	0.0116189	-0.0138028	-0.298776	0.892268	-0.0958711	-0.0438835	-0.306074	-0.105768	-0.275551	-0.0466982	-0.0690416	-0.0726453	0.182777	0.122194	0.42462	0.687136	-0.225767	-0.334075	1.10764	1.22302	-0.20826	-0.22368	-0.0642937	-0.46703	0.0374747	-0.150312	-0.478589	-0.255587	-0.186249	-0.065742	-0.161959	-0.120673	-0.296165	0	-0.270715	-0.508833	-0.305503	-0.240784	-0.180838	-0.185593	-0.284063	-0.319983	-0.0123383	-0.103116
PF3D7_0502100.e1	PF3D7_0502100	HCNGP-like protein	-0.323308	-0.149794	-0.399972	-0.129038	0.0209924	0.079988	-0.435632	-0.118381	-0.259238	-0.110956	-0.0539554	-0.00561361	-0.217249	-0.0971543	-0.0789685	-0.0333539	-0.112774	-0.0246197	0.140325	0.143189	0.036491	-0.238769	0.253702	0.732832	-0.259254	0.0932478	-0.027079	-0.279977	-0.0117652	-0.0721396	-0.230228	0.120138	-0.0548495	-0.319106	-0.129471	-0.109861	-0.143627	0.0624567	-0.05442	-0.180525	-0.0355654	-0.0377667	-0.30722	0.0719491	-0.0474575	-0.207656	2.94519	2.72808	-0.180738	-0.067757	0.860768	0.61045	0.078972	-0.191121	-0.159172	-0.202163	-0.123588	-0.299014	-0.0468526	-0.0880987	-0.0165693	0.159347	-0.010213	0.125253	-0.274237	-0.0740006	-0.202028	0.0393333	0.055546	-0.0254488	-0.0147121	-0.056161	-0.492722	-0.268379	-0.126757	-0.0775392	-0.12637	-0.0588573	-0.0559813	-0.071629	1.33231	1.53834	-0.0678699	-0.127262	-0.124306	0.0274353	0.0273742	0.11261	-0.181802	-0.112601	-0.272423	-0.210988	0.0544951	-0.231705	-0.230907	-0.193525	-0.35161	-0.242996	-0.164344	-0.121559	-0.0800638	-0.0943967
PF3D7_0921400.e1_874957..874400	PF3D7_0921400	NifU-like scaffold protein	-0.237335	-0.04651	-0.095445	-0.578555	-0.461479	-0.339402	-0.643135	-0.157817	-0.186146	-0.0631938	-0.115041	-0.025435	-0.372054	-0.0884922	-0.266515	-0.299189	-0.0465478	-0.0872987	-0.144851	-0.141176	-0.229265	-0.267613	-0.226627	-0.126384	-0.386687	0.10462	-0.0961144	-0.257188	-0.0844451	-0.146756	-0.319676	-0.0815413	-0.139915	-0.397565	-0.264478	-0.0821974	-0.121527	0.0396701	-0.0808922	-0.129898	0.087563	0.119193	-0.210188	0.0614727	0.00246501	-0.158661	0.0466407	0.0260515	-0.0751762	-0.0935807	-0.14901	-0.579304	0.0188008	-0.221907	-0.330224	-0.31138	-0.333042	-0.396847	-0.00596589	0.025053	-0.152962	0.0321414	-0.044588	0.0837518	-0.0327838	0.178742	-0.342984	-0.0148871	0.0194193	-0.0496871	-0.0323799	-0.148486	0.29222	0.323382	-0.231692	-0.20251	-0.276018	-0.246181	0.0688494	0.0817397	0.101172	-0.0440869	0.0241625	-0.0721986	-0.151504	-0.0706453	-0.198814	-0.0923888	-0.140579	0.0410266	-0.203455	-0.242893	-0.0800609	-0.233282	-0.0561431	0.0304763	-0.414816	-0.221857	-0.0538027	-0.0968552	-0.0518175	-0.0657076
PF3D7_1318100.e1	PF3D7_1318100	ferredoxin	0.0336265	0.350692	0.765798	-0.629524	0.375623	0.499364	0.0888631	-0.095227	0.00379657	0.089005	0.376854	0.417312	0.147373	0.232455	0.298874	-0.0333539	0.145836	0.35838	-0.322061	0.298509	0.409973	-0.0171322	0.207578	0.2092	-0.218032	0.438648	0.406107	0.151087	0.0560201	0.342062	2.93481	3.17492	0.206237	-0.0714256	0.0817941	0.241873	0.28233	0.188267	0.127034	0.255257	0.159097	0.124088	0.230061	0.383954	0.351308	0.210516	0.307845	0.446758	0.257933	0.279011	0.250763	-0.143875	0.3731	0.328704	0.161133	0.127935	0.16748	-0.0708417	0.126181	0.19233	0.170709	0.347307	0.172883	0.200072	0.331356	0.231602	0.091679	0.390816	0.321928	0.184875	0.233459	0.226483	0.222435	-0.0952123	0.0578146	0.151503	0.260278	0.309466	0.504918	0.684254	0.30978	0.068789	0.353095	0.396119	0.355248	0.476626	0.627419	0.560735	0.314207	0.380532	0.0931094	0.231245	0.344058	0.12402	0.524998	0.410101	0.0907007	0.191681	0.169234	0.176754	0.374997	0.294897
PF3D7_1105500.e1	PF3D7_1105500	centrin-4	-0.0871755	-0.0372914	0.443431	-1.1112	-0.237478	0.05644	-0.0380256	-0.413332	-0.110419	-0.0710452	-0.0866447	-0.100787	-0.298783	-0.31361	-0.0635899	-0.448117	-0.154146	-0.0470983	-0.458436	-0.0821475	-0.0175384	-0.341784	-0.263711	-0.198823	-0.66042	0.0702311	0.00576526	-0.175658	0.871403	0.919898	-0.337795	0.0462318	-0.0133154	-0.499052	-0.245825	-0.155508	-0.224494	-0.164688	-0.057421	-0.0847804	-0.17067	-0.0368559	-0.138338	-0.0913299	0.037465	0.0288011	0.0654738	0.0627581	-0.202809	0.0361724	0.121945	-0.3721	0.0197836	-0.0670218	-0.255589	-0.0519328	-0.126234	-0.357411	0.201858	0.0579622	-0.0389619	-0.028808	-0.121791	0.135175	0.0537194	-0.112475	-0.363134	0.0478079	-0.140811	-0.286736	0.0512253	-0.0919026	-0.20193	-0.1547	-0.0619869	-0.0548328	-0.13062	-0.0892116	1.75913	1.75071	0.125531	-0.426828	0.0721152	0.0523315	-0.24295	-0.148929	-0.0309365	-0.072042	-0.140579	-0.0388585	-0.123878	-0.0186582	-0.167453	-0.642808	-0.122031	-0.0399733	-0.144425	-0.138146	-0.10835	-0.199631	-0.0572857	-0.0521994
PF3D7_0104500.e1_205389..204625-m2	PF3D7_0104500	conserved protein, unknown function	-0.087664	-0.0537209	0.207741	-1.84202	-0.137299	0.248947	-0.294407	-0.655518	0.0337757	0.0605415	-0.191399	-0.186655	-0.203542	-0.383768	-0.0305099	-0.395336	-0.277295	-0.0184759	-0.428108	-0.0801267	-0.0210719	-0.593052	-0.181813	-0.18596	-0.941514	-0.159033	-0.0673064	-0.330497	-0.448125	-0.207889	-0.470179	-0.269312	-0.237871	-0.422591	-0.214798	-0.213045	-0.269348	-0.214545	-0.20185	-0.2059	-0.423008	-0.195501	-0.197962	-0.154202	-0.112854	-0.0617203	-0.394573	-0.0169233	0.400471	0.599244	0.148037	-0.153015	-0.335751	-0.244717	0.0954276	-0.0559292	-0.355374	-0.728163	0.0891467	-0.0295038	-0.298776	-0.292384	-0.248243	-0.0815011	0.0851166	-0.107107	-0.278419	0.0162378	1.91102	1.60151	-0.270924	-0.135166	-0.745967	-0.670816	-0.223798	-0.183439	-0.145592	-0.0854981	-0.150453	0.0213737	0.0667058	-0.481827	-0.106087	-0.0842546	0.0128638	0.0292066	0.11614	0.110386	-0.334579	-0.0660334	-0.283454	-0.106328	0.0542902	-0.553928	-0.298713	-0.254681	-0.290244	-0.41568	-0.322006	-0.389686	-0.263034	-0.258939
PF3D7_1135600.e1	PF3D7_1135600	condensin-2 complex subunit D3, putative	-0.101902	-0.177657	0.543916	-1.41551	-0.297411	0.127013	-0.117222	-0.346714	0.0411742	0	-0.140475	-0.0426443	0.172587	0.034274	-0.0422373	-0.391112	-0.185057	0.0910273	-0.247977	0.0317421	-0.0175384	-0.294295	-0.155201	-0.163724	-0.709567	-0.168957	0.113558	-0.221172	-0.102416	-0.02284	-0.366569	-0.129987	-0.0498517	-0.369312	0.0238467	0.00449438	-0.196069	0.0199714	-0.100877	-0.157982	-0.234866	-0.153681	-0.0667171	0.0458939	-0.0731818	-0.0451336	-0.0870765	0.0797724	-0.0323503	-0.0470273	0.136584	0.0702502	0.063329	0.10296	-0.0888253	-0.118287	-0.0602339	-0.281632	-0.0254453	-0.0395997	-0.114236	0.00397437	-0.0137312	0.0348422	0.0891185	-0.0212994	-0.263192	-0.0164226	0.149101	0.00802837	-0.106282	-0.0432745	0.950039	0.954587	0.0308476	-0.0961434	-0.0855811	-0.0543134	0.575505	0.778927	0.181523	-0.240115	-0.102737	-0.0356477	-0.212687	-0.0514865	0.044187	-0.0439062	-0.150547	0.011641	-0.305772	0.0556186	0.291826	-0.165486	0.202591	0.246306	-0.231383	-0.192921	-0.0435207	-0.166608	0.147124	0.196222
PF3D7_1344500.e3	PF3D7_1344500	U6 snRNA phosphodiesterase, putative	-0.291449	-0.351455	0.444526	-1.26389	-0.704367	-0.275461	-0.434656	-0.522347	-0.16046	-0.0908628	-0.331563	-0.260236	-0.356803	-0.262157	-0.226362	-0.615439	-0.329053	-0.133905	-0.428108	-0.176147	-0.221928	-0.666555	-0.344085	-0.418168	-0.883963	-0.532238	-0.172896	-0.472305	-0.489681	-0.369002	-0.614569	-0.37768	-0.406494	-0.552604	-0.251539	-0.424824	-0.579931	-0.138466	-0.351734	-0.266619	-0.648067	-0.456605	-0.189292	-0.082131	-0.325634	-0.311735	-0.149715	-0.0383605	-0.117045	-0.0731553	-0.0994153	-0.210302	-0.404288	-0.389077	-0.254145	-0.22111	-0.487764	-0.818706	0.0873303	-0.109491	-0.361394	-0.402051	-0.325324	-0.249252	-0.138779	-0.221356	-0.493654	-0.234979	-0.104842	-0.265613	-0.403798	-0.204769	-1.04721	-0.890316	-0.218885	-0.266291	-0.12002	-0.119269	-0.296174	-0.183908	-0.0223304	-0.645188	-0.189895	-0.187759	-0.431612	-0.262794	-0.260125	-0.359656	-0.428481	-0.2585	-0.365916	-0.210988	-0.169367	-0.656493	-0.317461	-0.420386	-0.577678	-0.445999	-0.29317	-0.547435	-0.335927	-0.452512
PF3D7_0614500.e3	PF3D7_0614500	60S ribosomal protein L19	-0.237335	-0.103093	0.292888	-0.919521	-0.66058	-0.197019	-0.0664614	-0.131781	0.0263391	-0.00375213	0.0438473	-0.0176155	-0.112014	-0.099034	0.0972773	-0.178697	-0.0926925	0.177736	-0.195645	0.00686091	0.0500248	-0.230332	-0.269816	-0.277363	-0.483099	-0.241713	0.0397273	-0.129531	-0.188258	-0.12405	-0.260152	0.0223377	-0.105803	-0.243579	-0.0752667	-0.207837	-0.274673	0.0182457	0.0165045	0.0220263	-0.221399	-0.125813	0.10312	-0.0234329	0.0623965	0.00287421	-0.131539	0.132524	-0.290479	-0.0840129	-0.128598	-0.176512	-0.0798574	0.0115957	-0.035745	0.0850264	-0.011725	-0.410522	0.129127	0.0773732	-0.0133985	0.143221	0.0126413	0.217931	0.101058	0.0549083	-0.210218	0.0584227	0.118999	0.000536617	0.125226	0.0235746	-0.905265	-1.00973	-0.0169531	0.012872	0.0529533	-0.0335937	-0.18344	0.0428297	0.26737	-0.453504	-0.107613	-0.00381161	-0.334908	-0.222192	-0.115329	-0.131988	-0.151912	-0.0188081	-0.215477	0.0323488	-0.0581846	-0.365353	-0.0390696	-0.0148605	-0.026128	0.0102455	-0.0231738	-0.110637	0.132789	0.107755
PF3D7_0411100.e1	PF3D7_0411100	mediator of RNA polymerase II transcription subunit 8, putative	-0.109818	-0.00798174	0.259679	-0.70428	-0.450252	-0.00157978	-0.253396	-0.082161	0.128854	0.0819416	0.0508869	0.0836678	-0.128502	-0.0701698	0.0800714	-0.133007	-0.0562373	0.0388993	-0.188365	-0.00919894	-0.0133097	-0.234544	-0.0728438	-0.152212	-0.419412	-0.0633756	0.318839	-0.0395962	-0.111881	-0.151164	-0.269904	0.0319429	0.155934	0.00517011	-0.0279201	-0.0953619	-0.133917	0.130332	0.0969834	0.0304631	0.0722536	-0.00845636	0.100294	0.207153	0.213745	0.0493358	0.110077	0.21093	-0.0484639	-0.0239753	-0.0779089	-0.213884	0.0237079	0.0486509	3.46655	3.43134	0.00227304	-0.373223	0.111437	0.0974089	0.53142	0.840608	0.0543078	0.251556	0.324583	0.166605	-0.0310955	0.196722	0.0882557	-0.0948279	0.64499	0.22487	1.08277	1.20479	0.948968	0.706363	0.139314	0.135834	2.60566	2.74642	0.286891	-0.100941	0.0691476	0.0832021	-0.359924	-0.354892	0.0556689	-0.0272844	0.0746354	0.230484	-0.120106	0.0173429	0.021333	-0.238814	0.760993	0.814903	-0.141493	-0.0298678	0.0853415	-0.0807791	0.224647	0.21946
PF3D7_0212000.e1	PF3D7_0212000	GDP-fructose:GMP antiporter, putative	-0.230846	-0.105232	0.426074	-0.919521	-0.467126	-0.246565	-0.208506	-0.15098	-0.0345752	-0.0226606	-0.027022	0.0187863	-0.0753242	0.051746	0	-0.22025	-0.134247	-0.0291574	0.0124268	0.19884	-0.107076	-0.176663	-0.0988714	-0.152212	-0.403919	-0.118803	0.283126	-0.0693827	-0.0117652	-0.00437965	-0.298451	0.0271483	0.0372687	-0.102431	-0.117683	-0.0750671	-0.1353	0.162718	0.0834241	-0.0450879	0.0475392	-0.0214598	0.00756131	0.137464	0.18365	0.106276	0.0336118	0.125794	-0.19203	-0.0025728	-0.0895184	0.0209794	-0.0501637	-0.0294038	0.219825	0.22253	-0.0495216	-0.393449	0.0338332	0.0211315	0.0455585	0.0793634	0.0537476	0.251195	0.143048	0.0246621	-0.270785	0.0289489	0.10214	-0.0519109	0.0972773	0.282148	0.168182	0.00725582	0.0898403	-0.0496433	-0.0419059	-0.145126	0.100368	0.095114	0.128821	-0.22855	0.0555806	-0.056279	-0.383915	-0.283165	-0.245256	-0.308179	0.00531531	0.152792	-0.0949012	0.0173429	-0.0188478	-0.315233	0.0393795	0.0650407	-0.205889	-0.0860578	0.0768248	-0.00573728	0.138381	0.120849
PF3D7_0901800.e2_85002..85558	PF3D7_0901800	Plasmodium exported protein, unknown function	-0.057708	0.0287078	-0.291659	-0.411625	-0.26373	-0.375946	-0.0719469	-0.0891285	0.193806	0.444353	-0.0850502	0.0762982	-0.368072	-0.46127	-0.130652	-0.023292	0.186087	0.133762	0.0947124	-0.225218	-0.0137266	-0.185502	-0.115787	-0.0743315	-0.399621	-0.625284	-0.164975	-0.212661	-0.189992	-0.238691	-0.0351162	-0.20666	-0.0211763	-0.0220858	0.722716	0.587748	0.111732	0.0368325	-0.072828	-0.0985876	0.186811	0.511721	2.5214	2.04847	1.67927	1.55096	0.846125	0.965193	-0.177383	-0.0551298	0.345011	0.274953	0.402446	0.151538	0.12266	0.0563864	0.0309215	-0.102884	0.558763	0.536644	0.890784	0.601526	0.166275	-0.126263	0.213818	0.263914	-0.262134	-0.167148	0.0683595	0.93732	0.251203	0.137561	0.210952	0.281563	0.860919	0.851313	0.0976993	0.216694	0.689077	0.892523	-0.0458542	0.0222501	-0.0780548	-0.0731976	0.208549	0.101451	0.029764	-0.0005273	0.149622	0.0669667	0.785813	0.73222	1.82446	1.8524	0.65403	0.711219	0.549428	0.424311	-0.0561348	-0.0334242	-0.130282	0.0657153
PF3D7_0602300.e1	PF3D7_0602300	liver merozoite formation protein, putative	0.661658	0.792209	0.577246	-0.62842	1.71739	1.74241	0.592401	0.685158	0.0649604	0.166173	0.614342	0.786393	0.903207	1.018	0.563766	0.489671	0.429996	0.513111	0.109152	0.160384	0.45848	0.289384	0.556495	0.607301	-0.00876133	0.424693	0.934682	0.51963	1.0676	1.02659	1.2555	1.27417	0.455043	0.132186	0.324811	0.195947	0.30851	0.535751	0.35235	0.408489	0.352266	0.354659	0.690903	0.665675	0.533315	0.564897	0.486898	0.575115	0.445656	0.488636	0.240814	0.272112	0.290412	0.36494	0.587851	0.534359	0.364574	0.295193	0.0131344	0.0564504	0.559904	0.598387	0.512381	0.519189	0.57875	0.405053	0.512995	0.714538	0.708919	0.643169	0.418692	0.660898	0.195822	-0.235179	0.467377	0.410024	2.33691	1.96886	0.840961	0.913565	0.509984	0.459208	0.475109	0.51809	0.710088	0.824457	0.96572	0.934886	0.551815	0.62758	0.33624	0.487606	0.573283	0.418221	0.504281	0.410101	0.334488	0.371326	0.346813	0.321607	0.572034	0.510708
PF3D7_1009000.e1	PF3D7_1009000	diphthine methyl ester synthase, putative	-0.30048	-0.195775	-0.0461641	-1.16939	-0.181482	-0.282427	-0.200191	0.0293921	-0.151998	-0.0710452	0.045258	0.022928	-0.224489	-0.0194484	-0.174851	-0.34034	-0.241749	-0.0180133	-0.116938	-0.279944	-0.208974	-0.298423	-0.0907435	-0.203135	0.0173646	0.366624	0.31998	-0.186729	0.650811	0.542058	-0.553744	-0.182335	-0.182126	-0.422591	-0.252971	-0.256746	-0.426422	-0.0525322	-0.160932	-0.238472	-0.143135	-0.289457	-0.218985	0.0921346	-0.150696	-0.272979	-0.113589	0.0177661	-0.292716	-0.301985	-0.311014	-0.450696	-0.281175	-0.224172	-0.133273	-0.0321153	-0.205856	-0.561095	-0.0451913	-0.0935709	-0.0658073	-0.145752	-0.0518035	0.0374637	-0.117294	-0.179909	-0.346991	-0.0326459	0.216796	0.10952	-0.137138	-0.0436633	-0.836036	-1.49907	-0.0779089	-0.23847	-0.179309	-0.212378	-0.0270641	0.0305514	-0.0138404	-0.32788	-0.0972708	-0.0923483	-0.352015	-0.134316	-0.0816059	0.0244177	-0.160127	-0.0903971	-0.395245	-0.150429	-0.150113	-0.490805	-0.317461	-0.252478	-0.440715	-0.164553	-0.0943526	-0.192547	-0.0554607	-0.123011
PF3D7_1038700.e2	PF3D7_1038700	Plasmodium exported protein, unknown function	-0.278008	-0.191224	-0.0278245	-0.902082	-0.156938	-0.300698	-0.525232	-0.286779	-0.0600756	0.103029	-0.278363	-0.280508	-0.247458	-0.101858	-0.111214	-0.175061	-0.210563	0.029699	-0.0997633	-0.320401	-0.227632	-0.39914	-0.0844533	0.0186397	-0.371541	0.10462	0.0404969	-0.204199	-0.0605729	-0.0497461	0.114367	0.430129	0.92583	0.705357	-0.228819	-0.155508	0.31612	0.519374	-0.0900814	-0.296644	-0.302052	-0.191441	-0.0603791	0.0872505	0.00303326	-0.119586	0.173584	0.195403	-0.202809	-0.18852	-0.377332	0.130505	0.228852	0.255211	-0.00464767	0.0750108	-0.0062313	-0.590465	0.116418	0.188655	-0.0568032	0.0699155	0.0809429	0.123576	0.0951007	-0.0687734	-0.133801	0.15299	0.926354	0.733419	-0.0286423	-0.0193704	0.452125	0.223604	0.0771152	-0.0324784	-0.0681558	-0.0326995	-0.190967	0.0418434	0.187846	-0.135171	0.263412	0.0903708	-0.433887	-0.48832	0.0845408	0.258322	0.13482	0.276201	0.0317089	0.233102	-0.0396939	-0.112293	-0.15384	-0.171158	-0.405113	-0.0610374	-0.113718	-0.213639	-0.0432017	-0.0825331
PF3D7_1404700.e1	PF3D7_1404700	conserved Plasmodium protein, unknown function	-0.0735651	-0.0839847	0.228233	-0.632839	0.00476699	-0.0710498	-0.313114	-0.112835	-0.028754	0.104772	0.414892	0.550231	0.0555496	0.246772	-0.303295	-0.348508	-0.0280057	0.141493	-0.286	-0.245112	-0.191351	-0.377436	-0.132776	-0.0370551	-0.332521	0.0350027	0.0133121	0.0867447	-0.20927	-0.148518	-0.33438	-0.05283	-0.00967173	-0.196417	-0.14401	-0.125736	-0.292309	0.143849	-0.0372848	-0.304139	0.109832	0.0467187	-0.0287132	0.0425336	0.117665	-0.0339626	-0.178581	-0.40665	-0.048734	-0.145236	-0.507847	-0.502329	-0.0114996	0.00774084	-0.238827	-0.110993	-0.241987	-0.598268	0.0167176	0.056047	0.0409906	0.262482	0.12995	0.0863872	0.0618876	-0.0416373	-0.410575	-0.0310929	0.159702	0.092002	0.0280847	0.103354	-1.24826	-1.17099	0.350629	0.196602	-0.148821	-0.109808	0.0688494	0.275104	0.142992	-0.020628	0.39808	0.407643	-0.181134	-0.115277	0.022409	0.164978	0.136311	0.346625	2.04762	2	-0.0597362	-0.0175529	0.572982	0.0976453	-0.148835	0.0216855	0.143028	0.0786654	0.253275	0.154835
PF3D7_0503000.e5	PF3D7_0503000	50S ribosomal protein L28, apicoplast, putative	-0.0774407	0.0275934	0.1863	-0.981567	-0.478486	-0.727095	0.45279	0.338826	-0.151998	0.0748435	0.553784	0.655129	0.00115531	0.412291	-0.272028	-0.297212	0.516278	0.601757	-0.144264	0.167206	-0.181037	-0.187851	-0.235062	-0.083014	-0.330689	0.116924	-0.255883	-0.112277	0.101097	0.166166	0.235727	0.517506	-0.014532	-0.14553	-0.00481702	0.153578	0.14493	0.314565	0.105058	-0.0351497	0.033254	-0.102995	-0.108607	-0.0675336	0.234864	0.0665329	3.29813	3.45407	-0.147382	0.0361724	-0.536896	-0.468653	0.247849	0.233919	2.82252	2.71436	-0.0954468	-0.248251	0.0618899	0.125557	-0.0397681	0.134183	0.181114	0.142012	0.0153283	-0.0532046	-0.229047	0.0613373	0.189861	0.103538	0.73788	0.830028	-0.296855	-0.340229	-0.130442	-0.125872	0.0293407	0.231228	0.236906	0.419398	0.0560882	-0.171154	0.184583	0.0569129	-0.183684	-0.212392	-0.0690824	0.110108	0.127714	0.241105	-0.120106	-0.178538	0.305148	0.233089	0.0803192	0.0650407	-0.326417	-0.0617079	0.279304	0.115495	0.100822	0.152802
PF3D7_0102400.e1s1	PF3D7_0102400	lysophospholipase, putative, pseudogene	-0.226536	-0.054754	-0.109037	-0.609791	0.409912	0.382668	0.0621521	0.477653	4.33351	1.13238	-0.0407251	0.0339148	-0.362921	0.00657066	-0.270924	-0.184169	0.303834	0.428408	0.129685	0.175349	-0.1199	-0.0849161	-0.206971	-0.00187729	-0.211274	0.106678	-0.0459084	0.0824283	-0.0537156	-0.0546924	2.24089	2.34002	-0.0515157	-0.228054	1.26404	1.48237	-0.260265	-0.116498	0.24073	-0.199309	0.136032	0.00221714	-0.230947	0.0442147	-0.0330168	-0.182769	0.227389	-0.335929	0.0102785	0.10112	-0.306839	-0.209904	0.0475145	-0.136776	0.179064	0.262393	-0.161759	-0.239071	0.0418661	0.0832251	-0.0429974	0.0164881	0.043063	0.14571	0.158366	0.284637	-0.0505697	0.243664	0.0451294	0.0213105	0.0591498	0.103705	-0.0247641	-0.00151623	-0.0672747	-0.0248203	-0.046917	-0.0780996	0.0862525	0.275608	0.230327	-0.197217	0.0506652	-0.0336981	-0.149633	-0.0875005	0.308374	0.385609	-0.0106897	0.166919	1.04689	0.838027	-0.0586277	-0.141603	0.308652	0.358183	0.366769	0.507293	-0.0435207	-0.109154	0.106131	0.152938
PF3D7_0508300.e1	PF3D7_0508300	triose phosphate transporter	-0.168546	0.0285692	-0.150597	-0.739584	0.00748393	0.0767252	-0.0725199	0.0893288	0.546493	0.194284	-0.0943903	0.0139392	-0.260206	-0.0591498	-0.244672	-0.140966	-0.021899	0.134695	-0.0181709	0.148714	-0.0936208	0.102908	-0.0442224	0.0615178	-0.11827	0.221285	-0.12914	-0.153767	-0.0213955	-0.0378618	-0.230228	-0.000979094	0.0512907	-0.317931	-0.14003	-0.140545	-0.0241408	0.0922895	-0.0424784	-0.235097	0.0324215	0.0411227	-0.13334	0.184465	0.0815341	-0.11162	0.0240157	-0.212611	-0.154341	-0.0272459	-0.247612	-0.359701	0.206152	-0.077733	-0.245509	-0.0639554	-0.207256	-0.340951	0.115972	0.160034	0.025659	0.137202	0.0415571	0.163867	-0.167138	-0.081877	-0.329045	-0.0164226	0.133207	0.0532148	0.146044	-0.0182238	0.183371	0.387344	-0.235655	-0.114991	-0.150978	-0.0771775	-0.0561722	0.131174	0.0854534	-0.217077	0.0766897	-0.0278651	-0.405332	-0.425512	-0.337989	-0.0420498	-0.0346156	0.137984	-0.178725	-0.343074	-0.172001	-0.278144	-0.0850558	0.0256432	-0.287001	-0.0898144	-0.0864148	-0.0958758	0.056786	0.0527043
PF3D7_0508200.e1	PF3D7_0508200	longevity-assurance (LAG1) protein, putative	-0.189365	-0.021047	-0.0492435	-0.674366	-0.353826	-0.327105	-0.43076	-0.0426034	-0.0268188	0.0605415	-0.197392	-0.0361668	-0.347582	-0.0924656	-0.205114	-0.22025	-0.0399075	-0.0218344	-0.161387	-0.133612	-0.17709	-0.202732	-0.246554	-0.152212	-0.296316	0.0511223	-0.0729556	-0.192296	-0.0303425	-0.0374538	-0.329839	-0.0877687	-0.0648973	-0.341602	-0.128156	-0.0703331	-0.0209412	0.0388192	-0.0559197	-0.110831	-0.0839408	0.100689	-0.115161	0.12904	0.0685627	-0.0710928	0.0625165	-0.0394407	-0.0302153	-0.0928952	-0.23963	-0.485874	0.0595111	-0.175149	-0.422927	-0.20771	-0.252066	-0.178592	0.062853	0.0820368	-0.025325	0.10611	0.0199248	0.0374637	-0.169527	0.0295443	-0.364149	-0.0310929	0.027379	-0.040826	-0.0607245	-0.156033	0.087515	0.0657634	-0.243615	-0.117703	-0.2297	-0.167524	0.162725	0.127459	0.10173	-0.120401	0.0374747	-0.0503542	-0.134753	-0.0900619	-0.0634821	-0.0588436	-0.0508602	0.141768	-0.161178	-0.221121	-0.105933	-0.278144	-0.033423	0.0232205	-0.327249	-0.163113	-0.0396837	-0.0730486	0.0656176	0.00841925
PF3D7_1478000.e2	PF3D7_1478000	Plasmodium exported protein (PHISTa), unknown function	-0.327917	-0.0755724	0.491638	-0.865223	-0.22786	-0.168347	-0.136926	-0.439476	0.0503692	0.0605415	-0.238682	-0.244386	-0.431212	-0.304906	-0.162511	-0.512048	-0.124297	-0.0234585	-0.546446	-0.113632	0.031724	-0.478095	-0.353778	-0.277363	-0.881279	-0.114002	-0.115187	-0.243396	-0.239212	-0.104257	-0.287404	0.0146072	-0.0852054	-0.352382	-0.277534	-0.166834	-0.118105	-0.154921	-0.115267	-0.0939211	-0.189	-0.190428	-0.10779	0.0204987	0.0352443	-0.103011	-0.131539	0.0167271	-0.205216	-0.0596972	-0.223798	-0.589609	-0.115021	0.000969879	-0.300104	-0.381113	-0.260035	-0.482716	0.315704	0.33454	-0.164346	-0.0623526	-0.168956	-0.0164362	-0.0961237	-0.14099	-0.454215	-0.105134	-0.355173	-0.514267	-0.156381	-0.142644	-0.426024	-0.771731	-0.463018	-0.283448	-0.221745	-0.187287	-0.233083	-0.0750487	0.271593	-0.133822	0.206111	0.0787036	-0.284086	-0.0964853	-0.225665	-0.264958	0.0862576	0.103337	-0.167004	0.00435531	-0.0115365	-0.485158	0.0353553	-0.0248532	-0.232943	-0.0344676	-0.198159	-0.211516	-0.0247831	0.0486281
PF3D7_1038300.e4	PF3D7_1038300	conserved Plasmodium protein, unknown function	-0.176838	0.151008	0.477799	-0.957813	-0.434495	-0.368755	-0.199362	-0.281791	0.0558582	0.0533371	-0.272728	-0.204298	-0.356803	-0.54769	-0.194607	-0.543349	-0.242048	-0.131151	-0.588951	-0.1909	-0.0921335	-0.29155	-0.418989	-0.258165	-0.841606	-0.183972	-0.256261	-0.221884	-0.283984	0.00990458	-0.324184	-0.208108	-0.0826512	-0.444209	-0.355375	-0.267543	-0.129775	-0.186413	0.0662938	-0.00573922	-0.40429	-0.184364	-0.068306	-0.157419	-0.00303965	-0.0801886	-0.215197	0.0465593	-0.227057	-0.124071	-0.29956	-0.517989	-0.176163	-0.0716026	-0.447477	-0.308993	-0.164476	-0.335234	0.272164	0.200202	-0.143399	-0.173162	-0.147756	0.0270547	3.72745	-0.0225622	-0.620094	-0.238559	1.18631	0.533608	-0.229576	-0.20303	-1.69336	-1.21112	-0.354527	-0.27031	-0.253831	-0.23277	-0.0669043	0.301058	0.199888	-0.340791	0.0996112	0.0468145	-0.707127	-0.46403	-0.295429	-0.401091	0.296305	0.481028	-0.128606	-0.19592	-0.232214	-0.788191	-0.0865167	-0.053974	-0.225938	-0.284659	-0.26602	-0.257046	-0.105094	-0.0218779
PF3D7_1243000.e1	PF3D7_1243000	syntaxin, Qa-SNARE family	-0.0891304	-0.0413813	0.240894	-1.38538	-0.294061	-0.197019	-0.1739	-0.187826	-0.028754	0.0533371	-0.343328	-0.21971	-0.317204	-0.447299	-0.103331	-0.42634	-0.265779	-0.075999	-0.419559	-0.0418651	-0.00769066	-0.300905	-0.136489	0.00187485	-0.690646	-0.109217	-0.0863356	-0.168438	-0.415526	-0.184208	1.41684	1.55496	2.86368	2.47679	-0.129471	-0.109861	0.0997877	0.0328489	0.00863461	-0.0832626	-0.323206	-0.209287	0.00302928	-0.151634	0.0307927	0.0490268	-0.337469	-0.0222528	-0.195315	0.00128468	-0.114845	-0.239619	0.0197836	-0.0736432	-0.100891	-0.0852389	-0.0445079	-0.241742	0.299158	0.186537	0.00313459	-0.0160079	-0.127709	0.0855769	0.24252	0.180938	-0.54107	-0.181459	-0.282855	-0.304192	0.692749	0.787821	-1.57759	-0.87245	-0.0169531	-0.0583029	-0.127432	-0.135495	-0.273355	-0.0970421	0.212348	-0.172077	0.0399571	0.0623915	-0.408312	-0.188865	0.150814	-0.183237	-0.204278	0.078594	0.084146	0.205942	-0.0890863	-0.526122	-0.098258	-0.0981283	-0.215108	-0.312321	-0.125192	-0.1868	-0.0600276	-0.0825331
PF3D7_1114600.e1	PF3D7_1114600	conserved Plasmodium protein, unknown function	-0.026915	-0.121376	0.289236	-1.79917	0.204449	0.456911	-0.244391	-0.410607	0.0522012	0.0296709	-0.10687	-0.0462556	-0.0838736	-0.298412	0.0529901	-0.286383	-0.0962676	0.248467	-0.456249	0.0144461	0.176958	-0.167071	0.0461868	0.0379557	-0.795394	-0.154096	0.105343	-0.183953	-0.22716	0.022484	-0.269904	-0.137504	0.00641199	-0.16969	-0.00965017	-0.218272	0.045272	0.0733009	-0.00216675	-0.0532366	-0.226372	-0.129449	0.0796375	0.0165078	0.0576634	0.153601	-0.49847	0.204557	-0.134139	-0.0404033	-0.0593502	-0.203559	-0.187461	-0.0710929	0.0376351	-0.0559292	-0.189853	-0.36988	0.236825	0.205122	-0.186494	-0.126074	-0.00748242	0.145224	0.258599	-0.0583756	-0.0786161	0.104363	0.123957	-0.00483856	-0.0193406	0.006775	-1.79954	-1.43703	0.0842868	0.021527	0.0197864	0.0353894	0.0730453	0.247307	0.230327	-0.188788	0.20562	0.165265	0.20836	0.242212	0.341819	0.200955	-0.0878213	0.218249	0.0172264	-0.021976	0.12702	-0.353301	-0.132556	-0.168386	-0.108908	-0.13532	-0.0903782	-0.124303	0.0200438	-0.113029
PF3D7_1113300.e1	PF3D7_1113300	UDP-galactose transporter, putative	-0.0940292	-0.219907	0.367527	-1.33231	-0.532714	-0.292236	-0.411433	-0.327314	-0.0521812	0.089005	-0.373921	-0.268648	-0.198892	-0.426498	-0.149261	-0.356723	-0.315467	0.0080573	-0.407533	-0.0857923	-0.0467712	-0.219333	-0.236556	-0.173212	-0.642128	-0.32179	-0.0559095	-0.192296	-0.244407	-0.261207	-0.274259	-0.176793	-0.0615403	-0.252526	-0.240134	-0.256746	-0.26253	-0.0689474	-0.0510514	-0.131858	-0.340895	-0.215972	0.00227256	-0.0515854	-0.0110493	0.119872	-0.421924	0.00105114	-0.135285	-0.129685	-0.243615	-0.088752	-0.244725	-0.128798	-0.237875	-0.0311315	-0.14825	-0.342588	0.309907	0.289392	0.0109414	-0.126074	-0.126862	0.042588	0.103039	-0.112475	-0.608021	-0.234979	-0.142298	-0.254686	-0.0512143	-0.192645	-0.106483	-0.0543545	-0.202308	-0.269304	-0.216089	-0.224579	-0.0707567	0.106857	0.230327	-0.161043	0.105943	0.0301357	-0.539343	-0.437694	-0.342127	-0.339756	-0.0466232	0.254398	-0.220516	-0.139577	-0.203263	-0.562326	-0.0792267	-0.147766	-0.293496	-0.144525	-0.138809	-0.100043	0.0402397	-0.049076
PF3D7_0318800.e1_US	PF3D7_0318800	triosephosphate isomerase, putative	2.15245	2.44598	0.910511	-0.539661	1.26687	1.64232	0.405352	0.41491	0.178342	0.272372	1.4003	2.39591	0.635034	0.547453	1.49986	1.06448	0.332466	0.50142	-0.0788584	0.277859	0.531212	0.512196	0.803726	0.80923	1.4709	1.77521	0.747327	0.636122	0.780108	0.924932	0.467279	0.613391	1.83734	1.49127	0.622149	0.672999	0.76331	1.04392	0.713097	0.727556	0.313044	-2	0.824901	0.699495	0.800234	0.766832	0.536763	0.793468	0.849143	0.836887	0.324622	0.2093	0.394095	0.387736	0.572196	0.510911	0.835184	0.8664	0.15472	0.367873	0.654642	0.64027	0.691338	0.733327	1.07254	0.739699	0.388368	0.652594	0.767714	0.635589	0.490124	0.49306	0.418878	0.0240455	0.623762	0.672744	0.518165	0.539694	0.826018	0.927517	0.517744	0.38147	0.456647	0.529343	0.79397	0.853739	1.13872	0.969345	1.56253	1.64225	0.371496	0.311641	0.697359	0.550557	0.658321	0.525863	0.588941	0.607281	0.752538	0.863412	3.10197	2.62406
PF3D7_1301500.e2	PF3D7_1301500	Plasmodium exported protein (PHISTa), unknown function	0.627718	0.59483	0.332601	0.28595	0.173196	0.235211	0.677245	1.02197	1.9487	0.467153	1.45162	2.76997	0.244975	0.140528	0.326555	0.351023	1.36866	1.19944	1.08701	0.951292	0.477766	0.366703	1.46269	1.37038	0.192013	0.372724	1.06459	0.79593	1.13753	1.35611	1.59664	1.6573	1.00659	0.905825	0.764733	0.801569	0.587282	0.527125	2.43389	1.42765	0.61844	0.887472	0.546452	0.179338	0.608291	0.55112	1.76034	1.65776	0.527702	0.263886	0.623937	0.560104	0.388409	0.330264	0.379312	0.497624	2.24565	2.19034	0.546094	0.879389	0.270904	0.252779	0.494664	0.172422	5.96442	1.40385	0.453551	0.483286	0.970158	1.03017	1.43831	1.2595	0.198099	0.251671	0.887253	0.906708	0.474559	0.484807	0.925609	0.890977	0.502105	0.541229	1.06361	1.18911	1.03614	1.0465	0.726361	0.807412	0.940539	0.990211	0.602539	0.63632	0.404917	0.502826	1.77769	2.7484	0.220688	0.236782	0.326804	0.253477	0.0379164	-0.0524223
PF3D7_0708900.e1	PF3D7_0708900	protein SCO1, putative	0.11908	-0.0495959	0.274533	-0.867825	-0.0784952	0.305326	-0.237142	-0.20779	0.102575	0.200819	0.0196524	0.0616923	-0.0704616	-0.0127888	0	-0.264966	0.137819	0.310146	-0.221419	-0.0030598	0.281625	-0.0184935	0	-0.0226903	-0.551862	-0.285575	0.160194	-0.136223	-0.0184255	0.06034	-0.236588	-0.0691664	0.00160567	-0.0430116	-0.188529	-0.318556	-0.155507	0.0733009	0.0586916	-0.101583	-0.261672	-0.233604	0.131772	0.11631	0.226129	0.126915	-0.0439433	0.0627581	-0.240569	-0.155936	-0.224782	-0.104921	0.0484779	0.0345113	-0.0590955	-0.0223077	-0.144893	-0.257489	0.365419	0.353459	-0.0289222	0.053391	-0.0184357	0.12081	0.608679	-0.042918	-0.162647	0.060245	0.104023	0.113494	0.104954	-0.0274227	-1.46551	-2	-0.0708107	-0.0299211	-0.0459134	-0.0362794	0.0305267	0.109119	0.357771	-0.0687927	0.274698	0.0975041	-0.173194	-0.142268	0.0522339	0.00240049	0.135379	0.219529	-0.116344	-0.11575	-0.0220852	-0.244367	-0.0894431	-0.0616684	-0.164375	-0.0318374	-0.0670846	-0.187843	0.0402397	0.0354474
PF3D7_0612300.e1	PF3D7_0612300	transmembrane protein 234, putative	-0.163388	-0.243271	0.135674	-0.870432	-0.681213	-0.381414	-0.36608	-0.251003	-0.0152618	0.0819416	-0.0881905	-0.106807	-0.386523	-0.150735	-0.0925606	-0.348508	-0.0377008	0.065226	-0.430969	-0.0505442	-0.0795529	-0.189895	-0.226627	-0.198823	-0.579876	-0.511571	0.00828525	-0.260108	-0.138236	-0.158245	-0.422269	-0.204156	-0.104076	-0.266051	-0.340075	-0.283891	-0.284615	0.00958605	-0.0298977	-0.0734354	-0.204372	-0.238308	-0.0337488	-0.0228461	0.137814	-0.00352072	-0.131539	-0.0788791	-0.361507	-0.191452	-0.33739	-0.172246	-0.0429631	-0.0736432	-0.192904	-0.0811606	-0.195399	-0.396847	0.282916	0.307554	-0.214439	-0.04104	-0.108982	0.0696826	0.0990751	-0.134149	-0.368215	-0.126532	-0.117951	-0.101723	0.0835291	-0.194371	-1.02056	-1.66985	-0.136914	-0.258287	-0.104264	-0.183313	-0.0584653	-0.130452	0.211314	-0.242051	0.119569	-0.0602425	-0.394215	-0.447514	-0.359559	-0.306693	-0.0440869	0.0315891	-0.23421	-0.169925	-0.307109	-0.518413	-0.230907	-0.136888	-0.173332	-0.1325	-0.196022	-0.228053	-0.0749708	-0.114171
PF3D7_0815700.e1	PF3D7_0815700	ubiquitin	0.566144	0.495342	0.487128	-0.458986	0.682754	0.728356	0.558989	1.01629	0.100806	0.200819	0.434833	0.524658	0.367826	0.357145	0.820495	0.637085	0.374643	0.390534	-0.0867328	0.145954	0.354879	0.217775	0.571937	0.552072	-0.252302	0.160173	0.561856	0.221869	0.253851	0.355174	-0.219165	0.0951572	0.597227	0.348058	-0.00481702	-0.0515508	0.167543	0.422885	0.224144	0.164904	0.722285	0.624791	0.43237	0.308089	0.470055	0.407987	0.248361	0.396517	0.354233	0.126066	0.0771152	0.186231	0.149361	0.145244	0.322775	0.329799	0.111868	0.140261	0.180967	0.257466	0.349435	0.481632	0.355477	0.380545	0.558326	0.371799	0.257898	0.505736	0.568691	0.442154	0.305551	0.587978	0.237066	-0.055614	0.230795	0.167931	0.37188	0.279902	0.681328	0.700096	0.432893	0.170562	0.439618	0.372055	0.444234	0.412024	0.743784	0.685486	1.28886	1.57338	0.355331	0.432919	1.40414	1.34654	0.227497	0.224327	0.0831997	0.226151	0.186262	0.20007	0.46421	0.371489
PF3D7_0710800.e1	PF3D7_0710800	protein transport protein USE1, putative	0.025519	-0.0882093	1.46975	0.374334	0.432833	0.266714	0.394687	0.715717	3.067	0.303069	-0.125161	-0.125786	-0.247458	-0.00131773	-0.196702	-0.348508	1.00101	1.44308	-0.472368	-0.607683	-0.0561652	-0.1113	-0.0728438	-0.152212	-0.606228	-0.171448	0.374104	0.564475	-0.0378409	-0.1547	-0.217591	0.116531	0.173135	-0.0103961	0.162425	0.235674	1.59261	1.24691	0.171288	-0.0939211	0.51502	0.470644	0.752949	0.891029	0.0979407	-0.166174	0.110077	0.104434	-0.00326801	-0.0966697	0.514152	0.361482	0.0249321	0.125369	-0.2265	-0.0679852	4.51309	4.33857	0.241596	0.216538	-0.0421894	0.0444142	-0.0876082	0.0904324	0.197817	-0.037802	-0.324099	-0.0179599	-0.107745	-0.11503	-0.0184137	0.0842636	-0.437196	-0.748122	0.0439855	-0.226709	-0.263132	-0.326085	0.119089	0.0384848	0.207429	-0.114181	0.475924	0.335567	-0.708962	-0.752706	-0.265116	-0.108487	1.07366	1.13582	0.912023	0.876549	0.0181846	-0.170386	-0.278535	-0.0876169	-0.0925341	0.104112	-0.147041	-0.224838	0.0739786	0.100741
PF3D7_0401700.e2	PF3D7_0401700	Plasmodium exported protein, unknown function, pseudogene	0.184461	0.101789	0.224413	-0.572176	0.424217	0.497332	-0.254256	0.0203343	0.132322	0.226669	0.490158	0.52149	0.420049	0.396701	0.213872	0.0120125	0.222564	0.394623	0.873237	1.008	0.394143	0.223352	0.283189	0.210822	-0.228227	0.200237	0.266644	0.0169874	0.297407	0.288386	-0.252613	0.0799587	0.262901	0.150118	0.0119726	-0.119609	0.017533	0.295456	0.230309	0.125083	0.415889	0.377214	0.356831	0.356703	0.347734	0.242213	0.194447	0.200902	0.0516838	0.0178822	0.015923	-0.0533777	-0.0190491	0.0943519	0.374736	0.32058	0.160983	0.633664	0.203745	0.257378	0.153885	0.366471	0.195066	0.335583	0.336415	0.11586	0.283399	0.558776	0.397061	0.373383	0.466484	0.695323	1.02696	1.0796	0.225038	0.108047	0.564901	0.597433	1.084	1.2074	0.346511	0.113396	0.362381	0.340085	0.400427	0.427776	0.688804	0.68847	0.848315	0.66318	2.19663	2.38216	0.239436	0.0726243	0.0606547	0.0376958	-0.0207297	0.160397	-0.0282337	-0.004588	0.136386	0.166705
PF3D7_1334400.e1	PF3D7_1334400	MSP7-like protein	0.745075	0.430338	-0.175445	-0.254341	1.43501	1.54813	0.434445	0.694323	1.66711	0.203188	0.111437	0.168633	-0.102013	-0.00753022	-0.0547957	-0.00462818	1.23977	1.18132	0.208195	0.0168403	0.382991	0.0865694	0.112719	0.021583	0.0891889	0.193214	1.55243	0.770548	-0.130501	-0.0397867	-0.110053	-0.0804327	-0.0211763	-0.0297238	-0.0546019	-0.0958061	-0.0757574	-0.0992759	0.634839	1.75217	0.891045	1.33352	0.266201	0.350889	0.274483	0.0746952	-0.484702	-0.243733	0.181453	0.0985914	-0.335188	-0.371088	-0.227624	-0.0712098	0.180355	0.167713	0.294173	0.35323	0.328496	0.885497	0.0913365	0.131521	0.288737	0.195119	-0.00255465	0.0225622	0.336764	0.344883	0.0367523	0.29294	0.120262	0.0306462	0.54093	0.629514	0.157481	0.525011	0.154118	-0.151761	-0.0421101	-0.15239	0.0313136	0.0350922	0.110559	-0.173513	0.721982	0.950519	0.379241	0.288545	0.278503	0.379647	0.452396	0.490459	0.316735	0.100561	0.0278715	0.104382	0.166934	0.241726	-0.0452493	0.0416004	-0.0951109	-0.163356
PF3D7_0522200	PF3D7_0522200	transcription initiation factor TFIID subunit 10, putative	1.21686	1.59554	0.415782	-0.365938	1.34963	1.26193	0.33128	0.345288	0.066774	0.284729	-0.110636	-0.00842862	-0.0747155	0.0139814	-0.139655	-0.268836	1.3286	1.39684	-0.156643	0.0121747	-0.0784481	-0.0934979	0.17124	0.215677	-0.174664	0.137202	-0.0991627	-0.195787	-0.156894	-0.0999901	0.638074	0.805956	3.51122	3.47429	0.0131645	0.0584435	1.28155	1.30292	0.0902197	-0.0413991	0.182362	0.209849	0.0105748	0.147144	0.172579	0.0732332	-0.0685871	0.0177661	0.726982	0.846925	-0.37187	-0.583417	-0.0522277	-0.0353571	-0.118304	-0.10477	-0.0993407	-0.268342	0.288197	0.363316	0.21734	0.366471	0.112126	0.19848	0.121718	-0.0276242	0.011001	0.414088	0.00134768	0.0297473	1.23151	1.6094	0.811111	0.846649	0.247218	-0.0565668	-0.152057	-0.183313	-0.0980149	0.0115327	2.43494	2.78072	0.367661	0.118695	1.84224	2.1087	0.0395685	0.171392	0.0672259	0.177227	0.181337	0.380691	-0.167215	-0.496474	-0.107127	-0.0037008	-0.126195	0.125772	0.207941	0.124347	0.0333962	0.0197674
PF3D7_1463700.e1	PF3D7_1463700	cyclin 1	0.153382	0.182911	0.405697	-0.424104	0.228519	0.184224	-0.164163	0.0970078	0.106106	0.253636	0.201204	0.241277	0.0438249	0.217995	0.0661575	0.0482393	0.165573	0.331949	-0.0401186	0.113124	0.039208	0.184442	0.0563884	0.195339	-0.19119	0.293527	0.166694	0.146684	0.0457694	0.0337902	-0.0825682	0.0697367	0.34993	0.370084	-0.0303736	-0.0703331	0.172583	0.318777	0.236449	0.149172	0.178416	0.0986183	0.425612	0.397608	0.486944	0.412318	0.302424	0.081761	0.245651	0.308369	-0.216925	-0.231527	0.139449	0.089345	0.0787138	0.10306	0.0452349	-0.131121	0.207756	0.336701	0.308213	0.39752	0.315225	0.34162	0.15646	0.18532	0.019197	0.337415	0.344669	0.315904	0.235791	0.284628	0.79364	0.85773	0.0578146	0.0317633	0.0293407	0.0897741	0.373729	0.519724	0.334213	0.220636	0.53617	0.344589	0.0610494	0.0491304	0.211099	0.360567	0.385866	0.570773	-0.0034701	0.120251	0.0722121	0.0488201	0.171148	0.266931	-0.111775	0.179816	0.33504	0.37026	0.405131	0.304941
PF3D7_1215800.e1	PF3D7_1215800	radial spoke head protein 9, putative	0.146752	0.20983	0.220582	-0.112745	0.672519	0.731991	-0.189452	0.0728738	0.0829944	0.241008	0.394228	0.481419	0.242274	0.393697	1.09514	0.862135	0.329603	0.381007	-0.0952176	0.163799	0.318996	0.324525	0.389657	0.421589	-0.0294138	0.405595	0.225543	0.0209024	0.206402	0.163328	-0.070209	0.0937821	0.266244	0.344354	0.0071955	-0.100179	0.150049	0.11265	0.130993	0.086831	0.153748	0.170172	0.352087	0.367934	0.329424	0.351982	0.235727	-0.102393	-0.0307487	-0.0194087	-0.0366987	-0.0342501	0.202694	0.0943519	0.19325	0.252732	0.0581109	-0.116339	0.177628	0.262807	0.267734	0.299332	0.227879	0.27902	0.393759	0.272332	0.384748	0.630687	0.513562	0.471482	0.430959	0.509585	-0.347144	-0.406978	0.0755166	0.0948289	0.184483	0.305229	0.519852	0.558861	0.263633	0.0235647	0.448158	0.322689	0.529607	0.550843	0.731666	0.820849	0.255711	0.503363	0.130792	0.200258	0.184322	0.0998041	0.0553652	0.154096	-0.00398902	0.179816	0.140776	0.142305	0.265738	0.143959
PF3D7_0617000.e1	PF3D7_0617000	mitochondrial import receptor subunit TOM40, putative	0.775077	0.565597	0.691878	0.15029	0.875027	0.95791	-0.00904968	0.327447	0.151249	0.304587	0.659622	0.768827	0.380533	0.506781	0.433671	0.405355	0.410687	0.41789	0.00397766	0.289784	0.409448	0.450563	0.612879	0.678189	0.210908	0.937203	0.752033	0.425299	0.344309	0.287083	0.196135	0.399292	0.381105	0.26664	0.115477	0	0.498864	0.513567	2.7868	2.00643	0.259979	0.349096	0.895881	0.844833	0.607683	0.530785	0.334241	0.0960966	0.224797	0.206237	0.229358	0.00668511	0.399013	0.198213	0.473358	0.447395	0.193706	0.0669086	0.154684	0.321718	0.527071	0.636648	0.327326	0.422625	0.289362	0.345612	0.68427	0.902606	0.974323	0.871832	1.60375	1.8052	1.46889	1.48673	1.6827	1.34419	0.441519	0.609511	1.69591	1.97624	1.02464	0.910436	0.618198	0.552887	0.725799	0.891231	0.987465	1.05336	0.490451	0.621205	0.294461	0.316027	0.267991	0.202509	0.662675	0.699776	0.0944366	0.172992	0.173097	0.189865	0.379895	0.262833
PF3D7_0525600.e1	PF3D7_0525600	RNA methyltransferase, putative	1.8882	1.99077	0.883716	0.134777	1.03969	1.00844	0.342707	0.615023	0.185037	0.284729	0.702095	0.880695	0.582167	0.67516	0.594991	0.632424	0.46621	0.442889	0.205105	0.368247	0.389891	0.538971	0.908806	1.08205	1.3573	1.85144	0.958171	0.930937	0.665661	0.656695	0.256256	0.373081	0.586568	0.345837	0.812156	0.790863	0.874698	0.922774	0.637172	0.749228	0.787756	0.863495	0.989347	0.869065	0.68314	0.678711	2.66318	2.67893	0.847982	0.761181	0.323949	0.0806857	0.482293	0.256633	0.775387	0.69041	0.839428	0.730296	-0.020051	0.26027	0.674439	0.639206	0.710655	0.665464	1.02005	0.862776	0.541997	0.864735	0.739121	0.641794	1.60975	2.15991	0.38394	0.345974	0.393601	0.55901	0.83955	0.914965	0.68613	0.791892	0.338955	0.502067	0.576248	0.50138	0.91466	0.963104	1.20699	1.18017	1.36931	1.37578	3.77237	3.7103	0.711722	0.701369	0.611335	0.619454	0.601466	0.523478	0.624592	0.670551	0.833444	0.692811
PF3D7_1207400.e2	PF3D7_1207400	conserved Plasmodium protein, unknown function	-0.0306671	0.402797	1.01076	-0.331413	0.0809076	0.428183	-0.120357	-0.226836	0.0337757	0.0819416	0.314109	0.178305	0.0049037	0.0918466	0.340652	-0.231535	0.112213	0.325128	-0.410354	0.106042	0.256745	-0.15056	0.455274	0.373886	-0.19119	0.380299	0.587045	0.350928	0.102462	0.349569	0.0197019	0.29386	0.185196	-0.0430116	-0.0439433	0.177657	0.332724	0.29403	0.0861462	0.27077	0.161383	0.216357	0.502545	0.378634	0.358727	0.177542	0.307845	0.455986	0.339036	0.682884	0.138116	-0.289984	0.119876	0.262307	0.333702	0.360858	1.90196	2.91226	0.212034	0.592006	0.553503	0.716524	0.3967	0.352356	0.352319	0.18532	0.268414	0.478193	1.5956	1.32664	0.349295	0.359465	0.720843	0.432959	1.38071	1.16663	0.622217	0.466326	0.558023	0.713785	0.463401	0.26903	0.471027	0.449361	0.532911	0.670299	0.627419	0.559921	0.68975	0.768671	0.269518	0.246951	0.325838	0.0367691	0.52691	0.4629	0.321264	0.447288	0.186262	0.266314	1.72028	1.59777
PF3D7_0528400.e4	PF3D7_0528400	palmitoyltransferase DHHC7	-0.130807	-0.0454828	0.699236	-0.616338	-0.272479	0.194295	0.539756	0.615023	-0.0920923	-0.0379679	0.029094	-0.0732636	-0.041476	-0.0983288	0.0468039	-0.448117	-0.104327	0.152066	0.127742	0.618199	0.0614296	-0.225608	-0.21186	-0.141308	-0.608445	0.0702311	0.104165	-0.0932722	0.444576	0.867259	-0.0931094	0.0594417	0.103066	-0.215972	-0.188529	-0.0971664	-0.0183866	-0.0671142	0.134942	0.118173	-0.321077	0.0346386	0.228121	0.21414	0.165828	0.10865	0.357753	0.404484	0.182161	0.27211	-0.0135465	-0.517005	0.0580767	0.141731	-0.058255	-0.0272031	-0.0345324	-0.19403	0.100522	0.213828	0.0440375	0.0730717	0.0172457	0.215618	0.0320554	0.00124317	-0.144224	0.0880212	0.225471	-0.0524674	-0.109239	-0.115414	-0.816108	-0.995159	-0.114845	-0.0333318	0.0454392	0.110157	0.0917774	0.403207	1.59074	1.79028	0.0396815	0.151622	0.00448739	0.240174	1.32507	0.43975	0.0546602	0.186415	-0.167004	-0.0386805	-0.0383821	-0.524191	0.0881105	0.0860852	1.25702	1.2625	0.0476664	-0.00160414	0.0672937	0.140133
PF3D7_1344600.e1	PF3D7_1344600	lipoyl synthase	2.67129	3.00905	1.52618	0.335845	1.06437	1.37217	5.01091	4.89665	0.196678	0.17947	0.982729	1.07837	0.764668	0.70859	1.38125	1.1861	0.497694	0.830061	0.165877	0.760762	0.728433	0.642798	1.2167	1.16847	0.637846	1.26017	1.76196	1.20767	1.09528	1.34582	1.10643	1.32388	1.03021	0.728844	0.923466	1.0942	1.23948	1.26958	0.909919	1.21357	0.947422	1.05891	1.19241	0.977447	0.836289	0.918797	1.79998	1.83385	1.5659	1.36934	0.650314	0.358268	0.509834	0.590611	1.18085	1.09947	1.17395	1.21897	-0.0657586	0.22876	0.954171	1.32789	0.975268	1.08365	1.60029	1.17819	0.830272	1.00417	0.940123	0.795344	0.695576	0.750633	0.977191	1.05355	1.03002	1.24949	2.03575	2.54838	1.58423	1.90394	0.894098	1.0392	0.554806	0.830016	1.56421	1.59934	1.67156	1.42529	3.58537	3.56617	1.22684	1.22939	1.2103	0.935854	4.16533	3.88812	0.999336	0.97046	1.18161	1.31352	1.8575	1.77159
PF3D7_0812300.e1-m2	PF3D7_0812300	60S ribosomal protein L13-2, putative	-0.246032	-0.501837	0.330098	-2	-0.452117	-0.440962	-0.315807	0.310208	-0.28908	-0.26004	-0.725758	-0.458644	-0.430433	-0.573592	-0.318045	-0.60195	-0.431835	-0.183363	-0.544896	-0.30805	-0.269884	-0.443553	-0.600693	-0.398251	-0.886652	-0.376078	-0.171825	-0.352925	-0.495864	-0.392814	-0.265561	-0.296702	-0.229371	-0.387675	-0.407045	-0.329827	-0.368342	-0.39708	-0.0604281	-0.285693	-0.56824	-0.299799	-0.283958	-0.490663	-0.198241	-0.236742	-0.847585	-0.381775	-0.293036	-0.173222	-0.358843	-0.181179	-0.377516	-0.300381	-0.375569	-0.277155	-0.361595	-0.60464	0.0652388	0.031018	-0.13821	-0.251539	-0.233126	-0.040341	0.152641	-0.167285	-0.703697	-0.533852	-0.470938	-0.281182	-0.307817	-0.317784	-1.33441	-1.0183	-0.345933	-0.371356	-0.336089	-0.335978	-0.234811	-0.0159325	0.0655617	-0.301389	-0.079798	-0.117938	-1.0045	-0.924916	-0.7514	-0.498701	-0.395778	-0.0130873	-0.413594	-0.392317	-0.0581846	-0.656493	-0.110096	-0.0565342	-0.301247	-0.363488	-0.163648	-0.194118	-0.00703755	-0.144184
PF3D7_1106000.e1	PF3D7_1106000	RuvB-like helicase 2	-0.0716312	-0.232126	0.43409	-1.1582	-0.313427	-0.0406133	-0.182884	-0.192499	-0.168971	-0.102885	-0.251788	-0.100787	-0.0628963	-0.280704	-0.0417664	-0.358784	-0.16636	0.12221	-0.282766	-0.0238849	-0.0203645	-0.318682	-0.151439	-0.425708	-0.683615	-0.0495588	0.0902578	-0.061719	0.538324	0.699675	-0.120294	-0.0815413	-0.0481896	-0.153888	-0.145339	-0.145516	-0.25838	-0.152003	0.0690484	-0.0923936	-0.416742	-0.113999	-0.170399	-0.190316	-0.013346	0.0363021	-0.378409	-0.0394407	-0.142762	-0.0109662	-0.158855	-0.25266	-0.139497	-0.0988775	-0.12621	-0.0639554	-0.198876	-0.230708	0.134853	0.131217	0.050112	0.0026508	0.0750663	0.139281	0.0990751	-0.0871519	-0.284651	-0.0760207	-0.051469	-0.13493	-0.0502667	-0.0790928	-1.25178	-1.02199	0.0969491	-0.085483	-0.069175	-0.00788599	-0.0289365	0.178252	0.219052	-0.157384	0.184833	0.166961	-0.398652	-0.195056	-0.142296	-0.0872752	-0.0208357	0.315497	-0.203455	-0.145596	-0.0742246	-0.552452	0.00549599	0.242145	-0.248633	-0.128279	0.126618	0.0479779	0.236614	0.105374
PF3D7_1304200.1.e1	PF3D7_1304200.1	CorA-like Mg2+ transporter protein, putative	-0.0120033	-0.0321954	0.388162	-0.652892	-0.457727	-0.144669	-0.21687	-0.199536	0.294336	0.207325	-0.374676	-0.249373	-0.392769	-0.448497	-0.188339	-0.456921	0.735967	0.715908	-0.399105	-0.208451	-0.199335	-0.369309	-0.221688	-0.11212	-0.72874	-0.350442	-0.00245525	-0.142272	-0.199146	-0.287167	0.260026	0.327009	-0.0669994	-0.215972	0.339137	0.784344	0.221492	0.263399	-0.110194	-0.174048	-0.51433	-0.238831	-0.240319	-0.135686	-0.0531564	-0.200292	-0.674778	0.0115207	-0.306861	-0.141687	-0.197469	-0.271616	-0.286025	-0.258578	-0.412686	-0.243723	0.535441	0.312464	0.176632	0.162097	0.729415	0.965429	0.342694	0.269864	-0.0691146	-0.282064	-0.418987	-0.273937	-0.0997765	-0.13081	-0.112203	-0.0983504	-0.893127	-0.913536	0.0521363	-0.105985	-0.166164	-0.30542	-0.0655584	0.0305514	0.259637	-0.305433	0.0374747	-0.0474009	-0.988808	-0.749666	-0.508854	-0.452765	-0.179017	0.0592897	0.0931094	-0.0692448	-0.171043	-0.462791	-0.211649	-0.169771	-0.406872	-0.148437	-0.0943526	-0.147709	-0.0798319	-0.176537
PF3D7_1117400.e1	PF3D7_1117400	conserved Plasmodium protein, unknown function	-0.212618	-0.285091	0.49402	-0.670955	-0.581896	-0.182612	-0.262024	-0.281791	-0.0133446	0	-0.264315	-0.241486	-0.196241	-0.299223	-0.0935364	-0.327165	-0.220393	0.122683	-0.366559	-0.0939247	-0.0377959	-0.236655	-0.239548	-0.208545	-0.539113	-0.436229	0.411948	0.502069	-0.0378409	0.00357349	-0.122256	-0.0992561	-0.0161558	-0.193183	-0.223194	-0.200059	-0.238547	-0.103288	0.0115014	-0.118583	-0.458554	-0.203143	-0.166139	-0.146511	0.037465	-0.0751283	-0.361761	-0.168217	-0.274597	-0.118479	0.379419	0.344803	-0.144442	-0.0988775	-0.339384	-0.15318	-0.101942	-0.405807	0.27233	0.244778	0.022573	-0.0839847	-0.0263107	0.115262	-0.0187192	-0.107107	-0.401169	-0.256593	-0.267355	-0.108072	-0.100385	-0.149323	-1.48359	-1.74914	-0.191682	-0.155297	-0.140227	-0.163604	-0.0724936	0.0277643	0.242021	-0.30038	-0.00454035	-0.0772097	-0.685281	-0.545174	-0.327138	-0.322379	-0.0878213	0.166919	-0.381634	-0.295456	-0.229218	-0.529993	-0.0960492	-0.0603831	-0.171835	-0.138146	-0.0580008	-0.20411	0.0884949	0.0286638
PF3D7_0524300.e1	PF3D7_0524300	conserved Plasmodium protein, unknown function	-0.263586	-0.275425	0.348349	-0.62072	-0.682307	-0.301405	-0.169835	-0.168134	1.33177	1.5699	-0.308316	-0.244386	-0.241639	-0.280704	-0.141672	-0.480289	-0.169767	-0.000314092	-0.469424	-0.137809	-0.124454	-0.287168	-0.345158	-0.181698	-0.688299	-0.609529	0.180447	0.274281	0.0254066	-0.0704688	-0.291813	-0.219459	-0.119701	-0.184596	-0.240134	-0.210438	-0.267072	0.00436519	-0.0240152	-0.215013	0.827651	0.670675	-0.121745	-0.11803	-0.0949071	-0.180594	-0.340075	-0.18366	-0.262956	-0.268314	0.633572	0.675578	-0.237075	-0.141049	-0.3181	-0.136157	-0.230198	-0.468343	0.119531	0.174601	-0.128744	-0.0995357	-0.0582477	0.18653	0.327973	-0.174285	-0.487005	-0.343545	-0.291081	-0.178606	0.558185	0.670412	-1.00623	-0.820141	-0.140625	-0.112283	-0.225149	-0.281857	0.149209	0.317615	0.421759	0.0332041	-0.0972708	-0.101508	-0.826584	-0.637698	-0.451652	-0.427504	-0.0606527	0.225526	0.160943	0.156902	-0.212849	-0.483281	-0.189502	0.0424888	-0.0180381	0.223952	-0.00747512	-0.0880642	0.156996	0.0674568
PF3D7_1372000.e2	PF3D7_1372000	Plasmodium exported protein (PHISTa), unknown function	-0.0316067	-0.0882093	0.443979	-0.659639	-0.428974	-0.0566467	-0.229084	-0.16354	-0.0759952	-0.0379679	-0.120724	0.0284318	-0.0227155	-0.119636	-0.0493198	-0.348508	-0.0305847	0.115374	-0.311477	0.0631665	0.0446265	-0.0872948	-0.173206	-0.0525369	-0.586419	-0.110411	0.104754	-0.13958	0.0354453	0.022484	-0.435012	-0.160292	-0.0531816	-0.135151	-0.234465	-0.180797	0.155998	0.273923	0.121737	-0.00573922	-0.345757	-0.10228	0.0440495	0.0658931	0.105722	-0.0112323	-0.0750857	-0.0459394	-0.356149	-0.274519	-0.287168	-0.0356583	-0.145268	-0.0589139	-0.186462	-0.0350706	-0.00928075	0.0218011	0.0920933	0.083621	0.00704328	0.0457	0.00725095	0.0511228	0.584785	0.0209895	-0.210218	-0.165186	0	0.0376123	0.163303	-0.0212836	-1.70875	-1.39816	0.0150893	0.0227592	-0.0580031	-0.124022	0.0931553	0.0522643	0.198845	-0.137422	0.156642	0.0113748	0.242239	-0.332352	-0.189973	-0.178811	-0.0260399	0.121791	-0.179706	-0.163804	-0.226228	-0.382745	-0.0504294	0.13963	-0.106047	-0.101143	-0.0460843	-0.0701603	0.034896	0.0401477
PF3D7_0517100.e1	PF3D7_0517100	conserved protein, unknown function	-0.186223	0.0489096	0.372138	-0.458005	0.209767	0.22704	0.00288395	0.0203343	-0.0800027	0.0149117	0.0874971	0.0160185	0.148937	0.0717267	0.101547	-0.0674972	-0.0358861	0.187447	-0.2208	-0.170976	0.0473282	-0.0464544	0.24052	0.242883	-0.231642	0.0436222	0.291685	-0.102416	0.0152976	-0.0394952	-0.343504	0.0767141	0.478871	0.45566	-0.17761	-0.100179	-0.0337823	0.150166	0.116421	-0.169209	-0.135397	-0.129935	0.114369	0.134311	0.0822513	0.0653113	-0.0685871	0.0597347	-0.210041	-0.239957	-0.295418	-0.0153728	0.069037	0.0598636	-0.0939839	0.0949729	1.48074	2.00323	0.0888441	0.166963	0.16162	0.161721	0.114993	0.186908	0.24252	-0.0687734	-0.224892	0.0102172	-0.0121861	-0.016192	0.0208892	0.006775	-1.02296	-1.02754	-0.088622	-0.0401773	-0.0753055	-0.115477	0.181631	0.191477	0.249093	-0.146461	0.165258	0.115184	-0.445316	-0.257026	0.044187	0.047267	0.208988	0.33416	-0.191531	-0.150429	0.0427683	0.0219755	0.0150639	0.0110458	-0.0541159	0.0993214	-0.0342654	0.0206931	0.372288	0.317095
PF3D7_1207300	PF3D7_1207300	LIMP protein, putative	-0.526841	-0.541835	0.145135	-0.898088	-0.614944	-1.57054	-0.555672	-0.361108	-0.221122	-0.127235	-0.765768	-0.711512	-0.757481	-0.321818	-0.625787	-0.806149	-0.441927	-0.191296	-1.15664	-1.11446	-0.502965	-0.587654	-0.546577	-0.701143	-0.908347	-0.296412	-0.570083	-0.66495	-0.576565	-0.780962	-1.07971	-0.784054	-0.464058	-0.454496	-0.67615	-0.667756	-0.730679	-0.339522	-0.608611	-0.391602	-0.726218	-0.897657	-0.569879	-0.123681	-0.407844	-0.63406	-0.266336	-0.396233	-0.760972	-1.02136	-0.788726	-0.439469	-0.576274	-0.517903	-0.579928	-0.356259	-0.481398	-0.698503	0.0380316	0.0155923	-0.428964	-0.478545	-0.672365	-0.470495	-0.423743	-0.591194	-0.769405	-0.379651	-0.627725	-0.502813	-0.285345	-0.411019	-0.326966	-0.458523	-0.447995	-0.49287	-0.435099	-0.437642	-0.549948	-0.547863	-0.0642937	-0.587422	-0.14911	-0.332434	-0.902263	-1.01696	-0.89985	-0.730175	-0.452383	-0.468243	-0.695682	-0.482377	-0.905296	-0.93313	-0.563781	-0.565991	-0.68246	-0.456543	-0.703394	-0.772284	-0.531978	-0.557778
PF3D7_0807200.e2	PF3D7_0807200	conserved Plasmodium membrane protein, unknown function	-0.0344291	-0.0713846	0.213534	-0.283731	-0.277431	-0.26922	-0.297951	-0.0404957	0.00190203	0.172837	-0.130247	-0.0910565	-0.0535701	0.0856539	-0.111214	-0.231535	0.00384879	0.275797	-0.327715	-0.205804	0.101626	-0.183264	-0.168446	-0.0721257	-0.364027	0.0953221	0.139366	-0.161255	-0.0363381	-0.10768	-0.129635	-0.0157458	0.0392244	-0.14553	-0.247251	-0.176976	-0.0990857	0.107789	0.0607689	-0.00286676	-0.0720297	-0.0847612	0.0484547	0.0741449	0.174935	0.00446853	-0.0772585	0.0496104	-0.288883	-0.356889	-0.452601	-0.234758	0.100498	0.0986622	-0.0828301	0.03893	0.0119313	-0.276927	0.153925	0.241899	0.113847	0.0752769	-0.0259159	0.118435	0.0195283	-0.0416373	-0.239718	-0.0427811	-0.0782647	-0.0314703	-0.0493198	-0.0951229	-0.666816	-0.860294	-0.0944583	-0.118609	-0.12425	-0.115477	-0.222331	0.0331345	0.175172	-0.16655	0.223202	0.0301357	-0.64871	-0.506168	-0.285978	-0.14057	0.0259806	0.23378	-0.199469	-0.0681012	-0.232714	-0.251539	0.0177859	0.0436846	-0.12692	0.0115211	-0.00841224	-0.0534263	0.198119	0.210105
PF3D7_0829400.e1	PF3D7_0829400	prolyl 4-hydroxylase subunit alpha, putative	0.162037	0.112873	0.0715593	-0.591398	0.561351	0.39582	-0.297951	-0.101805	-0.124836	0.00747512	0.0825592	0.141953	0.0373636	0.17703	-0.0925606	-0.0641303	0.082985	0.219825	-0.404015	-0.0688619	0.111987	-0.0580723	0.143181	0.168882	-0.341716	0.178878	0.00576526	-0.215492	0.107229	0.0565224	-0.454032	-0.0137682	0.248773	-0.176059	-0.247251	-0.354075	-0.105849	0.161155	-0.0447099	-0.121696	-0.103251	-0.141636	0.00756131	0.222083	0.112057	0.0640886	-0.12872	-0.100137	-0.116762	-0.255983	-0.40943	-0.213087	-0.0230916	0.0523981	0.0787138	0.0115033	-0.221331	-0.245184	0.153635	0.171904	0.0900908	0.0711788	-0.00709277	0.0829399	0.0382784	-0.117863	-0.0711389	0.308882	0.165424	0.185583	0.262729	0.281528	-0.812986	-0.899333	-0.141554	-0.171177	-0.0419059	-0.0326995	0.166002	0.302376	0.261636	-0.0148223	0.304828	0.126561	-0.0599357	0.0549383	0.269458	0.369195	0.266648	0.486671	-0.199469	-0.185962	0.0118671	-0.0814363	-0.166144	-0.0578161	-0.247056	-0.0977008	-0.0473678	-0.139612	-0.054549	0.0688951
PF3D7_0925700.e1	PF3D7_0925700	histone deacetylase 1	-0.67752	-0.622254	-0.12438	-1.01578	-0.64663	-1.16319	-0.690102	-0.638682	-0.343438	-0.16245	-0.709489	-0.740472	-0.913915	-0.404248	-0.768099	-0.879706	-0.455638	-0.419393	-1.23198	-0.576581	-0.507914	-0.711349	-0.654253	-0.618173	-0.998545	-0.214479	-0.809255	-0.78495	-0.795503	-0.825356	-0.824475	-0.729481	-0.662095	-0.73728	-0.810966	-0.788905	-0.739067	-0.40632	-0.599834	-0.752562	-0.815575	-0.997783	-0.689489	-0.634754	-0.518211	-0.726243	-0.307828	-0.687355	-0.707114	-0.710435	-0.843622	-0.877049	-0.629979	-0.738907	-0.556002	-0.450437	-0.555689	-0.702703	0.0228678	-0.00472654	-0.54779	-0.700937	-0.731645	-0.633731	-0.643524	-0.644634	-0.917231	-0.578521	-0.51988	-0.606865	-0.469415	-0.581195	-2	-1.58921	-0.581596	-0.614032	-0.500962	-0.589777	-0.344788	-0.110576	-0.269156	-0.681517	-0.325332	-0.495933	-0.941646	-0.97493	-0.98669	-0.786041	-0.714073	-0.572879	-0.821723	-0.695405	-0.813432	-0.937621	-0.814254	-0.763073	-1.09112	-0.840178	-0.84353	-1.04726	-0.718654	-0.724156
PF3D7_0308000.e1	PF3D7_0308000	DNA polymerase delta small subunit, putative	0.78044	0.994018	-0.0119664	-0.72772	-0.0770554	-0.404787	0.785226	1.4701	1.68163	0.272372	-0.233199	-0.273719	-0.2827	0.0786032	-0.327198	-0.370172	-0.0714258	0.224866	1.80906	1.71168	-0.335238	-0.309767	-0.188543	-0.0667122	-0.592992	0.146234	-0.238787	-0.155805	0.267908	0.200475	-0.146004	0.0126681	-0.128455	-0.211603	2.34104	2.85028	-0.0578441	-0.148122	0.010427	-0.255465	0.669048	1.0172	-0.180673	-0.102447	0.020726	-0.160446	-0.047134	-0.316156	0.329507	0.382707	-0.59045	-0.641196	-0.244135	-0.301577	-0.32213	-0.225604	-0.163117	-0.320637	0.0925461	0.133083	0.431419	0.870665	1.70698	1.50426	-0.162373	-0.0951007	-0.509848	-0.170732	-0.307673	-0.193259	-0.0082571	-0.120327	-0.439601	-0.471912	-0.28614	-0.35526	0.794315	-0.107924	0.363202	0.451989	-0.00539999	-0.16655	0.146439	-0.0802247	-0.842614	-0.678072	-0.517335	-0.338237	-0.151002	0.0411713	-0.306844	-0.235171	-0.237723	-0.328654	-0.250425	-0.136888	1.30523	1.05671	-0.147041	-0.217362	0.2619	0.144641
PF3D7_0610600.e1	PF3D7_0610600	calcium-dependent protein kinase 2	-0.338342	-0.147588	0.0562397	-0.504821	-0.396288	-0.687721	-0.604216	-0.185495	-0.28908	-0.127235	-0.397492	-0.266962	-0.392769	-0.137152	-0.303295	-0.395336	-0.224373	-0.0839055	-0.291189	-0.107033	-0.293619	-0.365262	-0.396552	-0.204216	-0.610667	-0.0234408	-0.451068	-0.360349	-0.226303	-0.194179	-0.200913	-0.141817	-0.239293	-0.316172	-0.40386	-0.329827	-0.120157	-0.0735405	-0.107859	-0.402917	-0.163499	-0.198808	-0.237635	-0.181448	-0.0632335	-0.224739	-0.12422	-0.478085	-0.272388	-0.217367	-0.522298	-0.626267	-0.136209	-0.304569	-0.339384	-0.247146	-0.211464	-0.428669	0.033283	-0.0325573	-0.0690955	0.0508319	-0.0867845	-0.0114423	-0.366447	-0.2418	-0.578273	-0.32535	-0.287785	-0.244477	-0.200902	-0.293074	-0.69049	-0.727902	-0.315202	-0.31216	-0.409057	-0.369452	-0.129008	-0.0249983	-0.0605415	-0.301389	-0.00170096	-0.203014	-1.10484	-0.812784	-0.664055	-0.451122	-0.200037	-0.0685294	-0.590171	-0.443301	-0.31874	-0.33034	-0.271872	-0.178807	-0.362665	-0.245279	-0.0903782	-0.255952	0.0109279	0.0170877
PF3D7_1422800.e1	PF3D7_1422800	actin-related protein, putative	-0.350601	-0.23388	-0.22525	-0.539661	-0.425306	-0.549377	-0.542998	-0.269397	-0.277529	-0.119073	-0.65624	-0.514573	-0.485196	-0.211458	-0.413514	-0.538669	-0.244441	-0.334214	-0.439587	-0.256021	-0.380361	-0.403876	-0.497997	-0.249218	-0.59739	-0.0867018	-0.590433	-0.490195	-0.520864	-0.455759	-0.506865	-0.435408	-0.476298	-0.459667	-0.480626	-0.235392	-0.365092	-0.255708	-0.332522	-0.446158	-0.214466	-0.336872	-0.364629	-0.278274	-0.254406	-0.449	-0.168123	-0.300531	-0.4232	-0.358536	-0.479372	-0.65628	-0.430894	-0.664745	-0.535972	-0.417928	-0.608354	-0.616973	0.0326146	0.0804013	-0.254119	-0.199579	-0.284143	-0.315679	-0.0197962	0.0927207	-0.668167	-0.463044	-0.375145	-0.466021	-0.289812	-0.440411	-0.141948	-0.055614	-0.517465	-0.427464	-0.163985	-0.474805	-0.372336	-0.275356	-0.0781356	-0.210427	-0.0495741	-0.318127	-0.657101	-0.511308	-0.674451	-0.654481	-0.245204	-0.176117	-0.419376	-0.0109461	-0.195688	-0.318577	-0.362767	-0.25836	-0.604682	-0.498596	-0.392434	-0.571059	-0.268574	-0.301046
PF3D7_0113400.e2	PF3D7_0113400	Plasmodium exported protein, unknown function	0.3817	0.643177	0.082074	0.0814583	0.290228	0.12422	0.129289	0.158878	0.713458	0.631052	0.254052	0.397148	0.228751	0.305508	0.163294	0.203923	0.32385	0.190704	0.328169	0.302879	0.484303	0.243854	0.385047	0.233628	0.0787534	0.0772979	0.354365	0.372122	-0.144919	-0.131278	0.268731	0.206287	0.109184	0.12328	0.00404122	0.148235	0.525997	0.399359	0.640729	0.553282	0.176662	0.237337	0.597095	0.415568	0.260179	0.155977	-0.0538519	-0.0420591	0.26682	0.193285	0.0199006	-0.00228383	0.104304	0.0273071	0.544909	0.59058	0.454031	0.471804	0.44241	0.508696	0.175347	0.606265	0.107547	0.0812583	1.26979	1.33281	0.359174	0.377753	0.252784	0.427227	1.16299	1.16606	0.17386	0.244786	0.341241	0.332365	0.357151	0.0986192	-0.0679119	-0.0170977	0.851678	1.02902	0.181259	0.0532956	0.419804	0.454878	0.392098	0.410067	0.559826	0.587046	0.907271	0.877149	0.291339	0.119954	1.63696	2.39502	-0.0896107	0.0329954	0.299385	0.319515	1.75147	1.59204
PF3D7_0312400.e2	PF3D7_0312400	glycogen synthase kinase 3	4.29494	0.145837	-0.0940425	-0.21341	0.193834	0.16881	0.156204	0.467145	0.706819	0.39019	0.0636477	3.04416	-0.392191	0.888002	-0.0834336	-0.106417	0.327721	1.74881	1.99731	-0.00233777	0.295778	-0.022871	-0.0711719	-0.145569	-0.197432	3.7414	-0.00248847	0.0744939	-0.20502	-0.134516	0.322026	1.16375	0.222253	0.0549295	0.738465	1.32999	0.306809	1.7176	0.0689308	1.36329	0.41921	1.63916	1.94602	-0.196334	2.22514	0.218095	0.541831	0.161751	0.333243	0.569397	-0.505399	0.279949	0.0850566	-0.136616	-0.0528264	-0.112791	1.1664	1.4718	0.543371	0.650351	-0.00941921	1.27612	0.480146	0.120148	1.8021	0.181007	0.67218	0.711011	-0.011593	1.45557	1.69304	-0.0568874	0.750688	0.509443	0.163076	2.44064	0.107115	-0.134177	0.0344283	0.216497	0.0889523	3.02991	2.30361	0.0479948	2.04231	0.189424	0.0440246	0.112323	0.997864	0.297253	0.0429086	-0.0491266	-0.0917298	-0.186094	1.19259	0.146832	1.26005	0.0344206	0.452889	0.43863	2.24321	-0.308356
PF3D7_1252700.e2	PF3D7_1252700	Plasmodium exported protein (PHISTb), unknown function	0.38437	0.143821	0.346007	-1.02519	-0.0394147	-0.165768	0.0593844	-0.0247856	0.0430179	0.0460964	0.00464824	0.105314	-0.163187	-0.259001	0.0748694	-0.274661	-0.177749	0.0865708	-0.421691	-0.0600722	0.00417769	0.00759903	-0.177025	-0.100005	0.692917	0.843438	0.464968	0.100756	1.68184	1.64962	0.246408	0.338665	0.267579	-0.0576386	0.163499	1.74628	1.5124	1.3889	0.269156	0.15722	0.00679716	-0.0203341	0.0255484	0.0697498	0.194636	0.185434	0.0575741	0.220889	0.21358	0.389591	1.06105	0.865209	-0.0241041	-0.023968	-0.206808	-0.101668	1.11313	1.47352	0.414716	0.461166	0.128992	0.282798	0.119639	0.174767	0.155506	-0.00623195	-0.255639	-0.0164226	0.0477406	-0.0703893	0.142734	0.0598592	-0.598933	-0.376755	-0.0628668	-0.0531009	0.741526	0.874549	0.179362	0.423948	0.330407	-0.086081	0.267184	0.151622	-0.051469	0.0864708	-0.0315438	-0.0285091	0.117555	0.356544	-0.18167	-0.14801	0.156719	-0.33034	0.125187	0.245266	-0.0390305	-0.0404033	0.283393	0.252537	0.137583	0.0518318
PF3D7_0820400.e1	PF3D7_0820400	conserved Plasmodium protein, unknown function	0.167369	-0.0160079	0.400064	-1.58925	-0.413447	-0.459791	-0.294407	0.0273841	0.01135	-0.0988667	-0.400177	-0.232818	-0.370185	-0.281237	0.0405912	-0.428503	-0.499355	-0.218145	-0.441028	-0.316589	-0.376282	-0.503285	-0.425789	-0.337726	-0.72874	-0.370341	-0.00499409	-0.161255	-0.240942	-0.207889	-0.156016	-0.0650649	-0.0415603	-0.280848	-0.37395	-0.240701	-0.237804	-0.126962	0.0552227	-0.25632	-0.273462	-0.159864	-0.0275536	-0.189328	-0.0235336	0.00924093	-0.406817	-0.157622	-0.228892	-0.254449	-0.123081	-0.228303	-0.422861	-0.336371	-0.355813	-0.264382	-0.17608	-0.36988	0.13236	0.231844	-0.00628969	-0.0554431	-0.0393991	0.0171013	0.0811036	-0.100424	-0.554909	-0.365883	-0.292731	-0.46899	-0.059294	-0.331011	-0.692401	-0.670816	-0.296452	-0.289553	-0.364585	-0.315172	-0.15699	0.0408564	0.133196	-0.304421	0.0169002	-0.0327243	-1.13908	-0.985621	-0.695471	-0.57449	-0.0943661	0.145542	-0.163118	-0.222392	-0.195932	-0.769196	-0.230907	0.0207938	-0.289433	-0.269088	-0.0765535	-0.0929415	0.247743	0.155106
PF3D7_1355300.e1	PF3D7_1355300	histone-lysine N-methyltransferase, putative	-0.109818	-0.0578576	0.314011	-1.01002	-0.341674	-0.188161	-0.243964	0.169811	-0.028754	-0.0398927	-0.410196	-0.106807	-0.205207	-0.274849	0.245856	-0.193335	-0.340527	-0.148008	-0.425966	-0.290186	-0.267364	-0.455487	-0.246554	-0.190235	-0.760448	-0.358937	-0.0580498	-0.132204	-0.229734	-0.258351	-0.0892673	0.0107264	0.466716	0.345837	-0.0778022	-0.0307089	-0.109923	-0.0507198	0.0690484	-0.1676	-0.328009	-0.209287	-0.0190785	-0.0506879	0.0199775	-0.010588	-0.375732	0.0136055	-0.220348	-0.0846942	-0.134137	-0.343043	-0.201709	-0.193338	-0.298118	-0.17149	1.48562	1.77431	0.126734	0.172277	0.025659	0.0308434	-0.0298685	0.0288474	0.0659544	-0.117863	-0.440235	-0.336815	-0.311433	-0.214898	-0.141168	-0.180623	-0.536674	-0.464365	-0.199402	-0.278381	-0.283096	-0.26286	0.0646413	0.216868	0.164525	-0.301389	0.11539	0.0366448	-1.09761	-0.893257	-0.559631	-0.577175	-0.0390278	0.258635	-0.29457	-0.105155	-0.0292332	-0.47533	-0.178555	0.0814351	0.158297	0.223402	-0.0149892	-0.0484437	0.318414	0.294651
PF3D7_0422800.e1-m2	PF3D7_0422800	serpentine receptor, putative	-0.0429294	-0.0413813	0.356516	-0.757566	-0.4456	-0.0880371	-0.104752	0.0293921	-0.00570112	0.00747512	-0.151421	0.0201682	-0.0841798	-0.177298	0.128577	-0.2669	-0.232961	0.00834119	-0.366559	-0.170546	-0.148212	-0.237712	-0.124455	-0.110094	-0.54335	-0.288277	0.115897	0.0319874	0.576148	0.552396	-0.0135891	0.0376755	0.54588	0.45566	-0.287771	-0.256746	-0.143627	-0.0300388	0.128355	-0.135	-0.306258	-0.0897112	0.0738869	0.194593	0.186321	0.191046	-0.140598	0.250803	-0.14507	-0.0265912	-0.114845	-0.183129	-0.227714	-0.214008	-0.212407	-0.00772013	-0.137534	-0.182253	0.213145	0.303396	0.153885	0.142019	0.14054	0.220979	0.16217	-0.0845121	-0.292841	-0.13986	-0.108472	-0.169523	-0.100385	-0.190921	-0.057637	0.241661	-0.0567184	-0.131344	-0.258474	-0.2205	0.121792	0.245595	0.3335	-0.0457773	0.163236	0.0849977	-0.533639	-0.445052	-0.154482	-0.274371	0.0943378	0.405252	-0.275042	-0.0899868	-0.0608456	-0.408343	-0.0221957	0.13963	-0.116086	-0.174672	-0.0231738	-0.0425344	0.248482	0.244622
PF3D7_1338800.e7	PF3D7_1338800	CPW-WPC family protein	-0.515624	-0.402489	0.0374938	-0.959199	-0.919092	-0.382536	-0.356808	-0.387653	-0.186146	-0.137504	-0.352215	-0.30366	-0.231765	-0.339486	-0.294292	-0.582552	-0.433541	-0.18557	-0.562828	-0.376831	-0.144353	-0.52247	-0.269816	-0.360428	-0.72874	-0.509993	-0.151291	-0.280718	-0.362779	-0.267893	-0.524915	-0.366911	-0.296844	-0.308571	-0.36154	-0.48183	-0.530865	-0.297007	-0.221911	-0.316568	-0.523176	-0.42886	-0.246601	-0.241625	-0.222835	-0.256464	-0.400002	0.0627581	-0.384504	-0.384307	-0.223798	-0.253479	-0.349962	-0.257128	-0.114805	-0.00965663	-0.246298	-0.648021	-0.0224596	-0.046027	-0.169631	-0.321099	-0.219971	-0.0110089	-0.0780616	-0.230082	-0.292841	-0.129022	-0.0704567	-0.181037	-0.222088	-0.180623	-1.67435	-1.43375	-0.103936	-0.0757798	-0.113697	-0.119269	-0.278692	-0.172874	0.0865819	-0.462507	-0.122341	-0.123111	-0.308925	-0.193678	-0.0625509	-0.246314	-0.291328	-0.134009	0.158228	0.51381	-0.435899	-0.884007	-0.252063	-0.196346	-0.451569	-0.487742	-0.385113	-0.615283	-0.322147	-0.434061
PF3D7_1365600.e1	PF3D7_1365600	DNA topoisomerase 6 subunit B, putative	-0.181001	-0.108447	0.251569	-0.677787	-0.189238	0.239251	-0.0291611	-0.178526	-0.199163	-0.110956	0.0929639	0.00837967	0.0999016	0.0312697	-0.0455381	-0.435012	-0.0705631	0.13105	-0.448256	-0.0184569	0.101626	-0.165059	-0.0264566	0.0158591	-0.612891	-0.0415597	0.20427	-0.0079555	-0.0514371	-0.0399039	-0.283009	-0.0487746	0.0955674	-0.0556798	-0.188529	-0.235392	-0.128397	0.0182457	0.0888631	-0.100047	-0.111508	-0.0953892	-0.0540688	0.0915927	0.00643808	-0.0392087	-0.173924	0.0281155	-0.366885	-0.283095	-0.394953	-0.289984	-0.0631121	0.0486509	-0.0974333	0.0276442	-0.115679	-0.205159	-0.00984889	0	-0.0397681	-0.00398535	-0.0671557	0.159061	0.16217	0.0380486	-0.123453	0.0765427	0.186311	0.0501078	-0.0193406	-0.00150989	0.869108	1.02687	-0.0497235	0.0735834	0.138431	0.218517	0.183249	0.285808	0.230582	-0.173924	0.148486	0.182977	0.104546	0.27642	0.42008	0.234525	0.111502	0.377326	-0.135252	-0.0230836	0.00467373	-0.251539	-0.0110552	0.094187	-0.0383485	-0.0590276	-0.0409616	-0.0769086	0.0901446	-0.00786212
PF3D7_1357200.e7	PF3D7_1357200	glutamate--tRNA ligase	-0.544167	-0.566672	-0.154737	-0.706607	-0.798514	-0.49658	-0.437586	-0.571713	-0.305408	-0.287218	-0.611984	-0.627968	-0.555646	-0.333942	-0.604767	-1.01292	-0.473949	-0.435211	-1.06991	-0.668324	-0.533928	-0.70257	-0.432621	-0.460135	-1.11669	-0.468038	-0.63447	-0.697239	-0.755391	-0.681973	-1.01632	-0.840772	-0.664639	-0.720114	-0.647618	-0.775359	-0.747504	-0.340629	-0.697106	-0.650135	-0.591471	-0.865768	-0.467795	-0.401006	-0.502532	-0.568118	-0.334867	-0.34258	-0.919876	-0.841329	-0.849683	-0.311997	-0.642363	-0.649065	-0.44089	-0.300671	-0.772741	-1.05063	-0.011916	-0.0935709	-0.59204	-0.725953	-0.632753	-0.524221	-0.435193	-0.591194	-0.512659	-0.393552	-0.433128	-0.518873	-0.244672	-0.428176	-2	-2	-0.523509	-0.400788	-0.403904	-0.416495	-0.67866	-0.675069	-0.239865	-0.737785	-0.357641	-0.43935	-0.72095	-0.559301	-0.549157	-0.557595	-0.644548	-0.468243	-0.683106	-0.655352	-0.565938	-0.948587	-0.680276	-0.647596	-0.782834	-0.788204	-0.761192	-0.838728	-0.766369	-0.882483
PF3D7_1320200.e1	PF3D7_1320200	TBC domain protein, putative	0.143426	0.277061	0.451079	-0.531387	0.961987	1.08784	-0.186164	-0.0258277	0.173301	0.0605415	0.408768	0.493409	0.172203	0.369432	0.402865	0.00160746	0.338024	0.412451	-0.450431	0.153187	0.20566	0.0579791	0.684611	0.702603	-0.539113	0.200237	0.509007	0.0984775	-0.0125037	0.129204	-0.419855	0.0281085	0.204146	-0.144489	-0.0956765	-0.150503	0.204097	0.380864	0.0573051	0.0664632	-0.0160575	-0.108726	0.307451	0.302012	0.190318	0.206089	0.0526146	0.100517	-0.0296821	-0.0942666	0.0407122	0.155401	0.128102	0.283186	0.28287	0.261189	-0.00684067	0.00708942	0.0332437	0.135233	0.25727	0.299602	0.139837	0.153271	0.303209	0.125013	0.157514	0.371865	0.676386	0.689832	0.192416	0.303093	-1.07311	-1.20552	0.193698	0.156002	0.232423	0.278822	0.559021	0.693579	0.913622	0.881379	0.277506	0.258905	0.38093	0.402033	0.798797	0.560735	0.413808	0.523701	0.0350955	0.0733461	0.452529	0.315741	0.127709	0.083762	-0.0686642	-0.131092	0.0264722	0.0579131	0.23475	0.0817751
PF3D7_1343900.e1	PF3D7_1343900	U4/U6 small nuclear ribonucleoprotein PRP4, putative	0.249563	0.140715	-0.144606	-0.186283	0.172072	0.244169	0.160794	0.130271	1.56969	1.51339	1.03447	0.880417	0.228451	0.284749	0.0488014	0.123065	0.130801	0.00425034	0.461064	0.464415	0.504658	0.198038	0.0222317	0.00563264	-0.0159278	2.20502	0.545495	0.820084	-0.0725038	0.0324519	0.346386	0.312145	-0.0191932	-0.0127404	-0.0366199	-0.0402829	-0.0471882	0.0728251	-0.0119204	0.144416	-0.042932	-0.0532536	0.338788	0.183209	0.376703	0.243753	0.0614343	0.106709	0.150386	0.079044	-0.298654	-0.367178	0.0925903	0.0263114	0.165896	0.155345	0.141899	0.0654474	0.189426	0.365677	-0.0705014	0.129527	0.986143	0.0392657	1.56832	0.675772	0.926605	0.911523	0.179843	0.33995	0.179434	0.158958	0.0315027	0.0529234	-0.104388	-0.17323	0.272197	-0.01455	0.199281	0.434298	0.355853	0.217524	0.483038	0.304129	-0.0531355	0.163314	0.0448128	-0.0815851	0.646581	0.66532	0.0611509	-0.0487523	0.538926	0.433544	-0.0648637	-0.213794	-0.167552	-0.0589975	0.146694	0.240675	0.0476587	-0.0434305
PF3D7_0621400.e1_US	PF3D7_0621400	Pf77 protein	-0.324459	-0.418358	0.188916	-0.609791	-0.438187	-0.877199	-0.316705	-0.205427	-0.0840213	0.0533371	-0.165059	-0.244386	0.319094	0.427714	-0.158421	-0.500625	0.307208	0.638095	-0.791904	-0.401853	-0.258996	-0.253119	-0.335522	-0.320053	-0.72874	0.0963582	-0.0804666	-0.268905	-0.171665	-0.129258	-0.351535	0.020409	0.797221	0.497284	-0.327952	0.476315	-0.300045	0.0337033	0.0621521	-0.128724	-0.00191749	-0.189416	-0.265614	-0.0216732	-0.0388538	-0.195891	-0.232043	-0.111452	0.0247262	-0.0109662	-0.652679	-0.325282	0.773452	1.23845	0.521376	-0.119332	-0.266588	-0.302197	0.0160017	0.153119	-0.0213385	0.0831253	-0.0433889	0.062905	0.693926	-0.023826	-0.508164	-0.272101	-0.217121	-0.133751	0.532484	0.713843	-0.888739	-1.37597	0.252179	0.112683	-0.277195	-0.19627	-0.0851004	-0.0134699	0.211831	0.701133	0.464266	-0.113813	-0.612613	-0.562854	-0.476244	-0.30595	-0.109312	0.0895502	-0.06922	0.0021793	-0.281537	-0.510744	0.708044	0.236927	-0.218194	-0.115343	0.0194399	0.00388836	0.0393861	0.0851904
PF3D7_0716600.e2	PF3D7_0716600	cysteine desulfurase	-0.163903	-0.192361	0.198035	-0.335909	0.0821969	-0.0758829	-0.326627	-0.155534	-0.168971	-0.0226606	-0.140475	-0.0376037	0.0163765	0.0316993	-0.126113	-0.307127	-0.119141	0.10718	-0.665645	-0.26334	1.74142	1.35901	-0.076406	0.0167866	-0.435072	-0.0796643	0.00985801	-0.140925	0.174961	0.13537	-0.269904	-0.0753406	-0.0826512	-0.0963777	-0.334001	-0.272972	-0.165365	0.044765	-0.0240152	-0.259745	-0.153044	-0.124603	0.0469878	0.0752416	0.033762	-0.0300404	0.117695	0.0916628	-0.274913	-0.278021	-0.562802	-0.0633964	0.00323335	-0.00291356	0.298703	0.235668	-0.169925	-0.432152	0.118865	0.105765	0.114572	0.0924874	-0.0582477	0.0459246	-0.0458894	-0.123271	-0.312298	-0.0529879	-0.0605801	-0.0183648	-0.0267772	-0.056161	0.0255091	0.00846158	-0.15088	-0.198676	-0.187033	-0.152877	-0.167265	0.131916	0.219052	-0.192528	0.173321	0.0113748	-0.576141	-0.501898	-0.333115	-0.0981635	-0.025206	0.247892	-0.312213	-0.129999	-0.0177703	-0.226985	-0.0865167	-0.0668209	-0.342321	-0.215501	-0.05026	-0.10078	0.0723103	0.141637
PF3D7_1312700.e1	PF3D7_1312700	conserved Plasmodium protein, unknown function	-0.12779	-0.23388	0.209031	-0.523161	0.163011	-0.149756	-0.525751	-0.082161	0.493544	-0.0789396	0.00522821	-0.0204541	-0.115766	0.0462289	-0.160465	-0.200709	-0.186494	0.0189751	-0.646813	-0.151324	-0.187772	-0.138176	-0.0569218	0.0767183	-0.5476	0.114881	-0.279893	-0.23045	-0.067463	0.00990458	-0.259072	-0.0691664	-0.0382571	-0.163348	-0.228819	-0.318556	-0.141541	0.101283	-0.0559197	-0.247793	-0.0179964	-0.0882951	-0.252911	0.0374784	-0.0458894	-0.0643919	-0.122536	-0.217494	-0.237487	-0.265221	-0.555353	-0.205143	-0.0548118	-0.0508513	-0.133273	-0.0439731	-0.142213	-0.0627214	0.0293861	0.0408371	0.108035	0.137202	-0.1409	0.0196491	1.04138	0.745645	-0.374337	-0.105952	0.0464356	-0.00268608	0.201992	0.13049	-0.947998	-0.786293	0.0374315	-0.0248203	-0.246895	-0.18133	-0.0334402	0.157275	-0.0680556	-0.25568	0.0766897	-0.0642169	-0.54425	-0.590694	-0.280193	-0.159229	-0.00328072	0.143386	-0.197481	-0.0658166	0.244474	-0.0107765	-0.0194025	-0.0603831	-0.3859	-0.0867401	0.0301277	-0.0749773	0.0748121	0.0492111
PF3D7_1014800.e6	PF3D7_1014800	conserved Plasmodium protein, unknown function	-0.372456	-0.259854	0.134318	-0.533451	-0.220688	-0.672084	2.16663	2.09245	-0.296055	-0.110956	-0.402098	-0.354688	-0.371306	-0.186262	-0.403798	-0.507468	-0.24145	-0.0608507	-0.688145	-0.149628	-0.343177	-0.367573	-0.454472	-0.309552	-0.00583497	0.508804	-0.454534	-0.378878	-0.39805	-0.327505	-0.508147	-0.384691	-0.273353	-0.412528	-0.388041	-0.400853	0.223112	0.154886	-0.230353	-0.466789	-0.222392	-0.366601	-0.32136	-0.12494	-0.194327	-0.356054	0.0908534	0.0797724	-0.477432	-0.436402	-0.81814	-0.663882	0.063329	0.103411	-0.4387	-0.260919	-0.403507	-0.695361	-0.0160591	-0.138689	-0.286285	-0.245235	-0.311787	-0.21403	-0.287795	-0.320374	-0.668167	-0.452612	-0.306839	-0.348607	0.542568	0.746142	-0.0638077	0.19238	0.0242335	-0.15995	0.58836	0.600318	0.0505247	0.210913	-0.0138404	-0.334063	-0.017674	-0.18343	-0.870075	-0.81067	-0.687792	-0.481828	1.61616	1.95846	-0.428677	-0.380913	-0.26559	-0.403009	0.537381	0.771537	-0.733429	-0.468942	0.163698	0.0803994	-0.137065	-0.248154
PF3D7_1453100.e1	PF3D7_1453100	dynactin subunit 4, putative	0.0372153	0.0402274	0.237739	-0.280261	0.578354	0.487537	0.190388	0.668183	0.593799	0.672205	0.427496	0.479914	0.149719	0.161019	0.951153	0.651492	-0.067051	0.0604152	1.14129	1.39813	-0.0561652	-0.0399891	0.185067	0.378223	-0.267993	0.112835	-0.0330583	-0.0745146	0.087032	0.0480878	-0.050932	0.0594417	0.42843	0.293781	-0.241555	-0.179522	0.345672	0.471621	-0.0395083	-0.207553	-0.0597722	-0.0989494	0.0499201	0.179884	0.0638498	-0.0339626	-0.0207586	-0.186051	-0.161333	-0.0187576	-0.336326	-0.241242	-0.0210689	-0.130921	-0.118304	-0.00626945	0.169639	0.19434	0.111511	0.119103	0.185272	0.158159	-0.00242511	0.083143	3.09833	-0.0441998	-0.263192	0.0102172	1.03266	0.778234	1.80146	1.28587	0.0185171	0.0126738	0.176651	0.0616438	-0.0569918	-0.0497837	0.258252	0.289802	0.137558	-0.0965544	0.160703	0.00664619	-0.11972	-0.0577401	0.0144877	0.106486	1.06781	1.28783	-0.312213	-0.17484	0.276624	0.147534	0.486213	0.176617	-0.252187	-0.113604	-0.0837785	-0.121061	0.111827	0.0908648
PF3D7_0620500.e1	PF3D7_0620500	cleavage stimulation factor subunit 1, putative	-0.413506	-0.114897	0.150513	-0.701957	0.855745	0.740435	1.40017	2.00613	3.57417	1.82623	-0.265014	-0.100787	-0.280067	0.0831693	-0.0531113	-0.22025	-0.0855687	0.170245	0.194702	0.382386	1.14358	0.847698	-0.0728438	0.0882351	-0.644402	0.0268748	0.269666	0.463642	0.0602406	0.0852864	-0.17829	-0.155923	0.134872	-0.0527465	0.43385	1.43862	0.0305443	0.0741317	0.326396	-0.145257	-0.0718059	-0.0437009	-0.161045	0.00964055	0.0503512	-0.195891	0.770376	0.569457	0.279393	0.375295	-0.381717	-0.547818	-0.0276531	-0.215134	-0.4387	-0.175832	-0.167198	-0.20665	0.024332	0.0349127	0.119635	0.402547	0.17254	0.198011	-0.194848	-0.123271	-0.233213	0.0117247	-0.0718732	-0.0630817	0.0441446	0.0135183	-0.534102	-0.411002	-0.213013	-0.248345	0.777689	-0.187287	0.287134	0.361441	0.0994957	-0.134721	-0.00624667	-0.101508	-0.834576	-0.715648	-0.285978	-0.216	-0.0268743	0.181697	1.51756	1.42928	0.00721667	-0.0148385	-0.214841	-0.136888	-0.328082	-0.249857	-0.0674101	-0.142643	0.0342534	0.133275
PF3D7_0527900.e1	PF3D7_0527900	ATP-dependent RNA helicase DDX41, putative	0.432743	0.513441	0.661968	0.820772	1.95643	1.69963	0.858835	1.48081	4.55827	1.6194	0.0847644	0.11981	0.000976655	0.20993	0.119038	0.184536	0.350957	0.198893	1.36166	0.926922	0.396258	0.133466	0.241469	0.210158	0.221958	0.259404	0.957624	1.64474	-0.0656297	0.0840734	0.00421735	-0.0809797	0.362136	0.458813	1.65475	2.07949	-0.0586176	-0.0482092	0.10501	-0.0840835	0.747923	1.31317	0.303987	0.401238	0.201505	0.0820416	1.58632	1.69628	0.204396	0.12373	-0.203788	-0.23047	-0.11998	-0.066953	0.387501	0.564159	0.289828	0.289609	0.920002	1.09401	0.0678122	0.182793	0.653892	0.512285	0.440909	0.503508	0.294139	0.265142	0.504591	0.635148	0.189802	0.0713982	-0.151915	-0.0813607	0.182378	0.111537	0.728304	0.109396	0.407521	0.424715	0.521772	0.168062	0.122106	-0.0636031	0.154799	0.312494	0.54439	0.3244	0.423733	0.361653	0.754457	0.486849	0.318968	0.163395	0.97256	1.49861	-0.253637	-0.0514183	0.0738478	0.108896	0.068104	-0.0119192
PF3D7_0823400.e1	PF3D7_0823400	alpha/beta hydrolase, putative	-0.321009	0.113792	0.452168	-0.388176	-0.351214	-0.274766	-0.0589238	-0.382305	0.0937075	-0.018859	-0.0234685	-0.0440878	-0.162216	0.0163709	0.0334579	-0.363949	-0.0893278	-0.0505241	-0.536398	-0.0324562	-0.0367226	-0.396483	-0.301774	-0.208545	-0.606228	0.162154	0.00229307	-0.072588	-0.0582835	0.111282	0.0798048	0.152199	0.160253	-0.150748	-0.228819	-0.0192589	0.0531872	0.08736	-0.00941285	0.0149577	-0.0427849	-0.0205592	0.0853653	0.218117	0.122903	0.050571	0.0376332	0.0797724	0.0547041	0.111269	-0.051469	-0.311997	0.0359032	0.140851	-0.162781	-0.234635	-0.184328	-0.289507	0.172319	0.271347	0.0719202	0.154588	0.0846036	0.0880067	0.0278917	0.112413	-0.292841	0.0319235	-0.0591746	-0.198484	0.0476893	-0.00832399	-0.232188	-0.281581	-0.162151	-0.114991	-0.283096	-0.187785	0.128191	0.256179	0.213898	0.0593852	0.179839	0.108138	-0.463018	-0.348361	-0.185911	-0.341277	0.249177	0.292218	-0.225573	0.102078	0.0645004	-0.365353	0.155166	0.242145	-0.0707545	0.147111	0.0967163	0.141475	0.270838	0.306161
PF3D7_1426300.e1	PF3D7_1426300	dynein intermediate chain, putative	-0.139896	0.165274	0.381316	-0.806642	0.647916	0.779425	-0.228661	-0.443648	0.0937075	-0.0710452	-0.157899	-0.0895654	-0.269928	-0.186262	0.839535	0.367209	-0.0182473	0.241432	-0.88888	0.07953	0.253239	-0.392065	0.177235	0.1937	0.0930184	0.831666	0.931366	0.964788	-0.615305	-0.161798	0.57289	0.64127	-0.218115	-0.459667	-0.302523	-0.351201	-0.225967	-0.229844	1.31106	1.18441	-0.252005	-0.0653613	-0.0770762	0.0625791	0.0400514	-0.0346173	-0.216394	0.0445216	-0.207627	-0.226361	-0.00760427	-0.635846	-0.228881	-0.156105	0.204499	0.246255	-0.377269	-0.604149	0.127839	0.072495	-0.189175	-0.30626	0.179574	0.216266	0.0320554	-0.227168	0.0288939	0.146143	0.123338	-0.0703893	0.169823	0.442874	-2	-1.99274	0.373577	0.331986	0.0835416	0.13265	0.113498	0.288805	0.0803646	-0.30038	0.0921883	0.140442	0.435537	0.626897	0.374047	0.304769	-0.1049	0.036243	-0.285565	-0.0186582	0.21251	-0.291222	0.0340114	-0.0148605	-0.429942	-0.290935	-0.352222	-0.458516	-0.295516	-0.358268
PF3D7_1015500.e1	PF3D7_1015500	nucleotidyltransferase, putative	0.924498	1.27911	0.561687	-0.959199	0.847997	1.03025	2.18023	3.19909	1.30051	0.569895	0.680471	0.774979	0.0988228	0.316474	0.656644	0.277836	0.345502	0.657664	3.02429	2.80375	0.524926	-0.0144136	0.60122	0.57681	-0.0670449	0.673706	0.627459	0.438194	1.33098	1.47271	1.46907	1.69365	0.993156	0.556431	2.92362	4.00681	1.7369	1.8526	0.231539	0.399561	2.00277	2.63544	0.184425	0.239308	0.45435	0.24976	0.651421	0.915557	1.45292	1.56881	0.368364	-0.024431	0.0911784	0.226683	0.742	0.664534	1.03639	0.900891	0.187093	0.273864	1.74495	2.61559	2.57218	2.70831	0.825984	0.578314	0.226556	0.476011	0.49646	0.221012	0.768545	0.921306	1.42946	1.34836	0.625675	0.743707	4.0592	3.73241	1.53679	1.66913	0.529824	0.336762	0.455821	0.433946	0.542007	0.673322	0.764923	0.701825	1.28652	1.56636	4.20863	4.5107	0.57042	0.121555	1.00892	0.820495	1.41325	1.19814	0.370556	0.425194	0.8639	0.686454
PF3D7_0209100.e1	PF3D7_0209100	patatin-like phospholipase, putative	-0.30048	-0.350821	0.331874	-1.60219	-0.676845	-0.546859	-0.336617	-0.173898	-0.0941172	-0.115009	-0.60135	-0.381807	-0.602258	-0.522561	-0.148247	-0.56579	-0.417588	-0.232027	-0.168532	-0.158129	-0.235819	-0.587654	-0.56773	-0.54108	-0.930373	-0.506843	-0.25891	-0.287406	-0.305544	-0.253604	-0.126187	-0.0437214	-0.075862	-0.272862	-0.394348	-0.283891	-0.322716	-0.283109	-0.094698	-0.25205	-0.402038	-0.270598	-0.212821	-0.301572	-0.0743802	-0.145518	-0.400682	-0.178891	-0.320493	-0.209172	-0.160266	-0.315414	-0.369452	-0.341587	-0.447477	-0.266696	-0.279415	-0.4945	0.232585	0.205759	-0.0856498	-0.167936	-0.15335	-0.116508	-0.0949882	-0.202629	-0.535343	-0.368822	-0.356899	-0.424371	-0.0578649	-0.237309	-1.22387	-1.13593	-0.319402	-0.382187	-0.323873	-0.3065	-0.31387	-0.132232	0.0840417	-0.334063	-0.075612	-0.0893078	-1.14776	-0.946802	-0.788901	-0.7045	-0.312537	-0.0619865	-0.582365	-0.268935	-0.331	-0.978025	-0.415037	-0.252478	-0.479067	-0.399484	-0.276518	-0.323418	-0.0837791	-0.110585
PF3D7_1438800.e2	PF3D7_1438800	OST-HTH associated domain protein, putative	0.289396	0.095097	0.00164785	0.0409505	-0.218806	-0.357008	-0.243893	-0.140102	-0.0296718	-0.0416328	0.185741	0.195418	-0.238157	-0.120848	-0.0317803	0.0764941	0.175056	0.0519134	-0.00256252	0.0122145	0.493282	0.221725	-0.0313255	-0.0145565	0.00764387	0.199222	-0.0315934	-0.0503551	-0.25058	-0.175288	-0.175794	-0.154491	-0.11972	-0.173959	-0.192523	-0.137363	-0.0492596	-0.213156	-0.130709	-0.0515318	0.0714957	0.0259077	0.190728	0.0639507	0.271982	0.165772	0.0713341	-0.0913587	-0.108054	-0.0912827	-0.22515	-0.320003	0.0474609	-0.0970177	0.168399	0.239773	0.00763053	-0.0166504	0.0677865	0.0967971	-0.0222923	-0.137982	-0.0873318	-0.0200409	-0.0256513	0.00455241	0.0897277	0.00853517	0.162088	0.341217	0.0722329	-0.054483	0.659333	0.641899	0.0280716	-0.0101624	0.0646922	-0.101967	-0.130217	-0.0349833	-0.251457	-0.204449	0.456773	0.171213	0.0907483	0.149846	0.0695505	0.320035	0.476559	0.479375	-0.0152204	-0.106789	-0.0712657	-0.16309	0.115885	0.391428	-0.239742	-0.116356	0.134861	0.108448	-0.0903136	-0.145044
PF3D7_1412900.2	PF3D7_1412900.2	ubiquitin-conjugating enzyme E2, putative	-0.155174	-0.182165	0.202573	-0.950211	-0.651979	-0.152306	-0.267226	-0.359794	-0.0860348	-0.137504	-0.14626	-0.0717907	-0.358284	-0.275912	0.00911947	-0.368095	-0.130093	0.0746913	-0.51879	-0.107033	0.0607612	-0.132761	-0.234565	-0.277363	-0.831208	-0.293695	0.0762146	-0.126197	-0.100844	-0.0423581	-0.0476664	0.0116976	-0.0100761	-0.148659	-0.22039	-0.335496	-0.313292	-0.11555	0.0363454	-0.0923936	-0.273977	-0.236738	-0.00151703	-0.065115	0.00832617	-0.123063	-0.24664	0.0445216	-0.154341	-0.0867401	-0.0931094	-0.225087	-0.249453	-0.218517	-0.180962	-0.15318	-0.224872	-0.278494	0.122528	0.145792	-0.0438059	-0.0938613	-0.00631377	0.181514	0.126593	-0.0687734	-0.0530226	0.134428	0.140565	0.0202524	-0.0731823	-0.0822846	-0.55742	-0.334103	-0.0306606	-0.0881408	-0.103219	-0.0300204	0.162725	0.230784	0.171986	-0.308473	0.131516	0.0975041	0.120395	0.224799	0.286126	0.217063	-0.177163	0.093463	-0.193512	-0.0476693	-0.200081	-0.798658	-0.253704	-0.0668209	-0.202829	-0.287794	-0.116409	-0.30689	0.0308215	-0.048764
PF3D7_0318400.e1	PF3D7_0318400	conserved Plasmodium protein, unknown function	-0.141924	-0.154216	0.404572	-0.496744	-0.796144	-0.297872	-0.0402503	-0.15098	-0.0600756	-0.047618	-0.121991	-0.0717907	-0.154799	-0.138118	0.0405912	-0.324141	-0.143778	0.020327	-0.379282	0.0309944	0.0964177	-0.382102	-0.244549	-0.334174	-0.642128	-0.301862	-0.0687996	-0.120215	-0.0767012	-0.03827	-0.101792	0.0414846	-0.01129	-0.126901	-0.306978	-0.238044	-0.245999	-0.123148	0.0433659	-0.138148	-0.0644401	0.00619944	0.0469878	0.0719491	-0.0408047	0.0237786	-0.150287	0.0301765	-0.111392	-0.157368	-0.315202	-0.186253	-0.0986644	-0.0589139	-0.227445	-0.0934303	-0.104549	-0.386675	0.0635076	0.0636424	-0.00944485	-0.0867997	-0.0310564	0.129289	-0.0230322	-0.0792468	-0.281292	-0.122393	-0.0347983	-0.11503	0.0370289	-0.056161	-1.06566	-1.33105	0.00336685	-0.0705145	-0.216089	-0.137416	-0.00625739	0.0732691	0.103682	-0.377038	-0.171271	-0.0762061	-0.588337	-0.606192	-0.285978	-0.310412	-0.111302	0.115208	-0.283454	-0.0589846	-0.145869	-0.716974	-0.0865167	0.0207938	0.0282697	-0.209915	-0.0257015	-0.11907	0.18968	0.104954
PF3D7_1341700	PF3D7_1341700	conserved Plasmodium protein, unknown function	-0.396461	-0.489213	0.133639	-0.706607	-1.29155	-0.952977	-0.383862	-0.503354	-0.16046	-0.137504	-0.52735	-0.647582	-0.693234	-0.545126	-0.439332	-0.84318	-0.35605	-0.247264	-1.00772	-0.651422	-0.391751	-0.633849	-0.742048	-0.758703	-0.966899	-0.558088	-0.536639	-0.560456	-0.647064	-0.596538	-0.67375	-0.719777	-0.509075	-0.634294	-0.647618	-0.664185	-0.613273	-0.382189	-0.459251	-0.624521	-0.483639	-0.630838	-0.469894	-0.342722	-0.322308	-0.436833	-0.24664	-0.248388	-0.552045	-0.581753	-0.59936	-0.266647	-0.598723	-0.538189	-0.443082	-0.232372	-0.570927	-0.905599	0.116121	0.0452137	-0.50152	-0.681658	-0.607724	-0.277254	-0.323257	-0.486422	-0.559552	-0.417698	-0.34915	-0.460841	-0.403798	-0.535638	-1.51453	-0.888071	-0.289226	-0.353127	-0.372112	-0.387628	-0.59806	-0.48056	-0.109451	-0.587422	-0.288185	-0.276035	-0.725587	-0.588882	-0.615899	-0.667778	-0.476118	-0.252103	-0.592782	-0.483901	-0.51093	-1.14086	-0.624032	-0.445333	-0.649802	-0.693708	-0.588695	-0.716272	-0.496261	-0.646573
PF3D7_0912800.e1	PF3D7_0912800	tRNA (adenine(58)-N(1))-methyltransferase non-catalytic subunit TRM6, putative	0.608372	0.59158	0.527992	-0.299451	1.20326	1.45083	0.939384	1.45468	3.43367	0.194284	0.400855	0.55715	0.323949	0.322104	0.816085	0.584963	0.373863	0.465314	0.178368	0.568053	0.777666	0.646811	0.76941	0.824671	-0.171382	0.42139	0.849763	0.741718	0.613962	0.668499	0.269781	0.439542	0.617789	0.396795	0.62527	0.814731	0.517028	0.61153	0.485117	0.300723	0.278002	0.163649	0.455221	0.360306	0.738331	0.661029	0.110077	0.269679	0.719071	0.748614	0.202513	0.223496	0.354719	0.766162	0.45934	0.46772	0.341779	0.387479	0.377298	0.469596	0.405	0.526529	0.391094	0.367019	2.32967	0.309939	0.418779	0.564437	0.590346	0.459822	0.29067	0.362989	-0.57054	-0.384647	0.374877	0.375075	0.666975	0.448507	0.705516	0.761778	0.699472	0.572621	0.458298	0.369111	0.448358	0.500232	0.881449	0.805466	0.483143	0.639863	2.29066	2.48078	0.606365	0.373341	0.777149	0.747889	0.098783	0.116021	0.502281	0.405443	0.459751	0.29907
PF3D7_1136200.e1	PF3D7_1136200	conserved Plasmodium protein, unknown function	0.249563	0.140073	-0.542141	-0.318774	1.13361	0.933114	0.857704	1.64731	4.49815	1.65445	-0.0736767	0.0600453	-0.324531	-0.197786	0.915251	1.32802	-0.0599981	-0.22081	1.25651	0.485844	0.374638	0.0235518	0.0606865	0.0660973	3.46545	3.4585	-0.0136133	0.155165	-0.226901	-0.308296	1.1611	1.1679	-0.312669	-0.408118	1.36682	2.13155	-0.144951	-0.228919	-0.105618	-0.157159	0.385386	0.804545	0.416958	0.279964	0.129092	0.0257856	0.0834259	-0.0706121	0.0569452	0.131884	-0.708193	-0.86031	-0.0347237	-0.306867	-0.317028	-0.279914	0.459481	0.377796	-0.428044	-0.431912	0.461726	1.22821	0.94425	0.658031	-0.0325154	-0.0862719	-0.16805	-0.237114	-0.150225	-0.11687	0.0242064	-0.0971513	0.0305599	-0.00274219	-0.206884	-0.212477	1.34092	-0.0322069	-0.0450307	0.0282525	-0.136163	-0.311608	0.317444	-0.0147147	-0.0817552	0.150778	-0.00570072	-0.105239	0.272819	0.2617	0.441393	0.388014	0.0202843	-0.0584236	-0.324311	-0.125376	-0.215741	-0.201868	-0.065206	-0.137816	1.45449	1.16854
PF3D7_0311600.e1	PF3D7_0311600	dolichyl-diphosphooligosaccharide--protein glycosyltransferase subunit OST1, putative	-0.0316067	-0.00798174	0.507181	-0.0259174	-0.262625	-0.711969	0.00863461	0.2102	0.109629	0	0.30754	0.260698	0.17374	0.287989	0.187605	-0.0708719	0.0275964	0.25384	-0.203574	-0.332858	-0.00349067	0.0674197	-0.0106097	-0.0117733	-0.120642	0.299837	0.139222	0.0521404	0.0873767	0.151208	-0.0902269	0.276592	0.21526	0.134761	-0.17761	-0.0923594	0.137504	0.286881	0.32265	0.187086	0.33042	0.0990326	0.394806	0.349243	0.317747	0.329262	0.273303	0.402894	0.0354679	-0.075862	-0.222814	0.0623738	0.00149322	0.0866065	0.00181458	0.181534	0.0251067	0.0632031	0.0579923	0.199471	0.281353	0.464909	0.26158	0.30179	0.365578	0.123872	0.0519039	0.357117	0.225759	0.265894	0.281668	0.232918	0.0622384	-0.055614	0.261348	0.0917011	0.0178679	0.0276951	0.395532	0.405049	0.333262	0.0138604	0.33479	0.155045	-0.00450139	-0.00241052	0.18572	0.216029	0.193311	0.446699	-0.0601579	0.0629446	-0.10685	-0.328654	0.260049	0.312286	-0.0220774	-0.0122619	0.304174	0.342712	0.421277	0.383791
PF3D7_1128500.e1	PF3D7_1128500	Fe-S cluster assembly protein, putative	2.37536	2.66291	0.418571	-0.250248	1.65313	1.69806	3.23215	4.48142	3.28287	0.440573	0.429226	0.536536	0.741092	1.68925	0.64382	0.263838	0.67388	1.22171	4.29985	4.02688	0.350511	0.137544	1.25636	1.46437	-0.289183	0.323035	1.14625	1.22918	1.06164	1.10686	-0.126187	0.201549	0.464389	0.226154	5.18027	5.50569	0.269843	0.514792	0.285828	0.0520327	2.86784	3.59227	0.611752	0.453078	1.12081	0.333327	0.100497	0.314337	1.74626	1.81787	0.0969491	0.0141903	-0.0378417	0.031192	0.422483	0.50956	0.16261	0.194905	0.125886	0.179147	2.35036	3.12174	3.33578	3.24955	1.61598	1.32937	0.423492	0.589891	0.481569	0.337303	1.24412	1.61729	2.80219	2.42655	0.190009	0.190767	3.82625	1.57385	2.08053	2.15919	0.514393	0.277165	0.616536	0.341588	0.407433	0.483964	0.761421	0.795811	0.600715	0.779988	0.739044	0.883659	0.587797	0.421732	0.239207	0.714116	2.37434	1.88047	0.397692	0.252537	1.5339	1.36237
PF3D7_1244900.e1	PF3D7_1244900	conserved Plasmodium protein, unknown function	1.5059	1.58894	1.20871	0.358839	1.68466	1.63162	0.783549	1.29401	0.685178	0.375626	0.845019	0.965269	1.08894	1.24381	1.186	0.992744	0.477871	0.553006	0.476255	0.550421	0.568835	0.643946	1.60484	1.55591	0.45665	1.01761	1.07231	1.18691	0.924843	0.921158	0.400538	0.703899	1.09895	0.965694	1.14405	1.25325	0.995899	1.13233	0.963826	0.749228	0.85003	0.852968	1.18709	0.942417	0.83299	0.770022	0.837655	1.04044	1.04765	1.06901	0.659412	0.667813	0.748177	0.674611	1.19924	1.30528	1.41094	1.37346	-0.128269	0.229476	1.10257	1.18641	1.11616	1.22623	5.57162	1.28871	0.846594	1.12297	1.03562	0.850261	0.98575	1.00527	1.22522	1.07759	1.12349	1.22042	1.17591	1.11501	0.926734	1.04834	1.59649	1.55878	0.674313	0.713847	0.989711	1.07036	1.3683	1.32037	1.2958	1.415	0.851363	0.934183	1.3277	1.1952	0.916768	0.813502	0.810481	0.706704	0.894661	0.928878	1.13589	0.883297
PF3D7_1227700.e3	PF3D7_1227700	conserved Plasmodium protein, unknown function	-0.357064	-0.364846	-0.281172	-0.323356	-0.401684	-0.609427	-0.428816	-0.268163	-0.268354	-0.233364	-0.626286	-0.564449	-0.356803	-0.203853	-0.658626	-0.84318	-0.514799	-0.39291	-0.834833	-0.400844	-0.444862	-0.765176	-0.542877	-0.549293	-1.08546	-0.339193	-0.684973	-0.746558	-0.640199	-0.569148	-0.882305	-0.737618	-0.499959	-0.519154	-0.340075	-0.338339	-0.532686	-0.381049	-0.513852	-0.575685	-0.550045	-0.650556	-0.556438	-0.374187	-0.458578	-0.631581	-0.357133	-0.376305	-0.720822	-0.630663	-0.883486	-0.407213	-0.520204	-0.644129	-0.318603	-0.28417	-0.505739	-0.680788	-0.150198	-0.14019	-0.391435	-0.445651	-0.587776	-0.490899	-0.477478	-0.545098	-0.514911	-0.369804	-0.387438	-0.457889	-0.484695	-0.557681	-2	-2	-0.572795	-0.455787	-0.277195	-0.411837	-0.562911	-0.524883	-0.177581	-0.588654	-0.325332	-0.43935	-0.678072	-0.580754	-0.388052	-0.406255	-0.634338	-0.466596	-0.574602	-0.434432	-0.641597	-0.906471	-0.632544	-0.515806	-0.76806	-0.842481	-0.604668	-0.832189	-0.537699	-0.685813
PF3D7_0501700.e1	PF3D7_0501700	anaphase-promoting complex subunit 3, putative	0.568626	0.722164	0.353022	-0.182286	0.944017	0.95791	0.295857	0.489735	-0.00379657	-0.0553849	0.335021	0.395116	0.794294	0.93558	0.374213	0.309977	0.871704	1.01638	-0.252715	0.313959	0.365743	0.213916	0.721492	0.762441	-0.164839	0.334495	0.297105	0.213999	0.309277	0.301348	-0.0626556	0.186146	2.0509	1.71141	0.123225	0.0894474	0.678859	0.730656	0.268557	0.266015	0.202115	0.192479	0.281178	0.353995	0.136433	0.0988322	0.0376332	0.111265	0.0924237	0.22175	-0.124	-0.125016	0.881469	0.870672	0.472195	0.481572	0.845011	0.970135	-0.0496811	-0.0522655	0.483128	0.45913	0.346358	0.343231	1.16074	0.233719	0.227903	0.453169	0.43246	0.37131	0.72742	0.833843	-0.990859	-0.569287	0.112622	0.252639	0.294754	0.35527	0.470607	0.513903	0.230327	0.0203372	0.191795	0.18549	0.428041	0.426881	0.656366	0.671224	0.406719	0.570171	0.173675	0.230315	0.526187	0.32166	0.225143	0.189099	0.0778627	0.0102455	0.247731	0.186448	0.489589	0.392317
PF3D7_1247600.e1_1964285..1962777	PF3D7_1247600	conserved Plasmodium protein, unknown function	0.069119	0.126608	0.12581	-0.267322	0.572402	0.508272	-0.140104	0.377172	-0.16046	-0.0379679	0.105189	0.125998	0.215897	0.237119	0.111743	-0.0465821	0.0733497	0.26733	-0.324054	0.142497	0.0138788	0.017374	0.379942	0.418785	-0.419412	0.181809	0.111216	-0.0159551	0.107229	-0.032566	-0.0878292	0.065534	0.452698	0.380972	0.0391384	-0.109861	0.192566	0.185194	0.13264	0.0437214	0.0694157	0.041985	0.0150832	0.281729	0.0728994	0.0105109	0.227389	0.18619	-0.0334189	0.0915019	-0.243615	-0.248572	0.120792	0.0792785	-0.104357	0.0804825	1.3341	1.83342	0.0137721	0.0403274	0.258254	0.31141	0.206871	0.255164	0.399007	0.328381	0.0458037	0.248787	0.30402	0.236128	0.16901	0.127039	-0.755923	-0.5883	-0.0384286	-0.00794645	-0.0014585	0.0353894	0.220607	0.42122	0.170391	-0.0593717	0.191795	0.0957241	0.0117498	0.0932599	0.271922	0.322168	0.100846	0.294284	-0.167977	0.00978102	0.225126	0.156291	0.0500563	0.0884047	0.0831997	0.0298916	-0.0877347	-0.0420627	0.416024	0.390018
PF3D7_1369600.e1	PF3D7_1369600	conserved Plasmodium protein, unknown function	0.0664871	0.208969	0.486597	0.0662383	0.820451	0.814453	0.217952	0.617695	-0.221122	-0.0534393	0.0463855	0.213158	0.232716	0.296236	0.342096	0.246996	0.0897689	0.237078	-0.0243691	0.409103	0.0557385	0.0549623	1.71339	2.08049	-0.341716	0.255077	0.245439	0.00304816	0.184659	0.141149	0.0232554	0.141591	0.31258	0.0581401	0.176323	0.225604	0.224191	0.258656	0.129675	0.0374563	0.181424	0.143904	0.140051	0.376856	0.0426333	-0.0530714	0.104337	-0.0169233	-0.0100893	0.176977	-0.145277	-0.137057	0.280196	0.237421	0.105214	0.205103	0.376772	0.507319	-0.0468526	-0.0661408	0.544926	0.628733	0.160796	0.226962	0.191316	0.147082	-0.00474051	0.248787	0.283673	0.193584	0.413894	0.262783	-0.70007	-0.333339	0.0382524	0.0235801	0.113495	0.021682	0.336545	0.492259	0.108412	-0.0356649	0.690555	0.732581	-0.263034	0.0473834	0.176809	0.222221	0.118499	0.340288	-0.0893595	-0.034207	0.439721	0.384178	0.608629	0.596008	0.0831997	-0.00708626	0.179146	0.138565	0.321577	0.288492
PF3D7_1339900.e1	PF3D7_1339900	ABC transporter B family member 5, putative	0.152555	0.327093	0.270834	-0.12048	0.795908	0.765645	0.288194	0.80252	1.81007	2	0.236704	0.289061	0.162167	0.384981	0.291418	0.23543	0.263403	0.2501	-0.197471	0.30409	0.036491	-0.0312607	0.4602	0.515792	-0.0792971	0.186682	0.442317	0.162583	0.218411	0.170411	0.00539999	0.104746	1.01637	0.900094	0.153805	0.163659	0.450354	0.398549	0.249256	0.203345	0.248913	0.300558	0.137297	0.359407	0.140055	0.137416	0.244887	0.0995357	0.265774	0.313032	-0.072582	-0.159141	0.249944	0.0829472	0.166896	0.255959	2.32184	2.9487	0.0563685	0.0369584	0.390112	0.350432	0.236131	0.333195	0.265689	0.312946	0.144728	0.466698	0.359721	0.34493	0.292539	0.140108	-0.151116	-0.0900414	0.053761	0.0293132	0.138431	0.102038	0.262238	0.375915	0.179409	0.141148	0.185331	0.201303	0.236051	0.333443	0.385012	0.454509	0.295137	0.44298	0.0726569	0.103093	0.50685	0.417217	0.239207	0.204149	0.298772	0.288513	0.174749	0.14355	0.578807	0.589178
PF3D7_1429500.e1	PF3D7_1429500	diphthamide biosynthesis protein 2, putative	-0.0875065	-0.191837	-0.288636	-0.138977	1.26198	1.08432	0.736715	0.944854	4.4169	0.840011	0.000717832	0.0247483	-0.0378714	0.0519542	-0.11713	0.0410017	0.172931	0.0747085	0.174078	0.235517	0.255581	-0.0219277	0.120983	0.192653	-0.227873	-0.146318	0.0552596	0.280974	-0.224028	-0.228274	0.291129	0.282259	1.11867	1.18524	0.710482	1.18119	-0.0683868	-0.0848616	0.183033	-0.0227206	0.0389041	0.0851025	0.354593	0.271505	0.0244486	0.0271295	-0.483587	-0.466281	-0.0238982	0.0170845	-0.305345	-0.53601	-0.205363	-0.117781	0.216608	0.187284	0.263759	0.300951	0.456165	0.496366	0.00515359	-0.00721817	-0.0184734	-0.0705698	3.12024	0.282717	0.42103	0.391997	0.172767	0.449714	-0.0366544	-0.0665457	-0.134364	-0.1752	0.090943	0.0410695	0.279029	-0.136562	-0.112808	-0.04401	0.23397	0.0364373	0.0468566	-0.110909	0.0270759	0.0573581	-0.092008	-0.0632934	0.222595	0.160807	0.358365	0.31602	0.287502	0.0845452	-0.0849573	-0.0677986	-0.338856	-0.162147	0.00617605	-0.0684003	-0.135594	0.214953
PF3D7_1131100.e1	PF3D7_1131100	serpentine receptor, putative	-0.181001	0.07181	0.269599	-0.777608	0.19256	0.186243	0.091575	-0.00410148	0.309733	-0.170862	-0.411356	-0.266962	-0.265579	-0.236067	-0.113192	-0.490421	-0.281742	-0.0632352	-0.603806	0.034729	0.0248866	-0.541914	-0.140212	-0.0236435	-0.760448	-0.126639	-0.141132	-0.245565	-0.295622	-0.013179	0.377818	0.230201	0.0497394	-0.067473	-0.290709	-0.240701	-0.121527	-0.249458	-0.125072	-0.148428	-0.325872	-0.216488	-0.145028	-0.055481	-0.0490274	-0.0643919	-0.351863	0.0627581	-0.0248917	0.00769097	-0.201339	-0.351786	-0.035543	0.0026656	-0.210538	-0.0193783	0.0898071	0.0448443	0.0875575	0.0490197	-0.0502899	-0.160874	-0.222683	0.0741834	-0.0546931	-0.177094	-0.39079	-0.20228	-0.0472832	-0.236867	-0.134123	-0.162775	1.23141	1.25924	-0.273861	-0.221836	-0.260801	-0.173425	-0.205716	0.142444	0.00955035	-0.251773	0.0230476	-0.0239895	-0.434646	-0.300858	-0.171783	-0.277279	0.0415861	0.0984781	-0.338267	-0.160144	0.0734259	-0.38362	-0.110096	-0.0719918	-0.352457	-0.192553	-0.116409	-0.182635	-0.0176587	-0.0696582
PF3D7_0817200.e1	PF3D7_0817200	conserved protein, unknown function	0.481086	0.495342	0.678444	-0.708937	1.17	1.23365	0.0969834	0.0122349	0.0649604	0.0149117	0.408768	0.53557	0.405398	0.349929	0.715212	0.516341	0.271224	0.449595	-0.520313	0.464425	0.678769	0.187594	0.938232	0.910014	-0.160764	0.467762	0.840071	0.619137	0.290239	0.591441	0.146492	0.256658	0.475986	0.279886	0.197446	0.104703	0.406349	0.285447	0.164864	0.386476	0.0911653	0.302719	0.314784	0.327548	0.353983	0.309793	0.0255351	0.429684	0.196817	0.296384	0.336684	-0.012597	0.166768	0.320181	0.627046	0.652339	0.873766	1.08955	-0.00548125	0.114703	0.546001	0.800421	0.32609	0.296722	0.569828	0.412548	0.414051	0.624788	0.523445	0.459041	0.419376	0.473086	-0.353177	0.0305883	0.38846	0.53762	0.609534	0.593964	0.791528	0.920451	0.307846	0.217821	0.351319	0.459778	0.756052	0.731778	1.02372	0.845124	0.523598	0.615386	0.302914	0.516861	0.834696	0.515781	0.431633	0.473586	0.269879	0.37777	0.188445	0.273153	0.516678	0.433093
PF3D7_1217300.e1_683098..685719	PF3D7_1217300	GTP-binding protein EngA	0.0497063	0.112873	0.381316	-1.30209	0.109641	0.234135	-0.0725199	-0.0595765	-0.0941172	-0.154086	-0.0479266	-0.0225867	-0.267143	-0.0771003	0.0800714	-0.350558	-0.118249	0.130006	-0.595356	-0.0379373	0.0111137	-0.339514	0.00337868	0.0452466	-0.612891	-0.181458	0.1626	-0.0465126	-0.139849	0.0852864	0.157044	0.697576	0.200656	-0.0237369	0.0953619	-0.0284116	0.111498	0.11265	0.0136477	0.0374563	-0.163499	-0.162842	0.0644929	0.102929	0.0474159	-0.0866239	-0.208037	0.0445216	-0.057132	-0.0417257	-0.0672747	-0.24694	-0.188028	-0.0880087	-0.220847	-0.101668	0.573034	0.878047	0.151609	0.173114	0.0447982	0.101789	0.0966186	0.182746	0.352319	0.0692044	-0.122594	0.122616	0.10465	-0.0971225	0.0887	-0.071937	-0.918623	-0.981928	0.0171727	-0.0961434	-0.168347	0.0421946	0.0369849	0.31108	0.183634	-0.189722	0.0948437	0.0992819	-0.171928	-0.0878204	0.0901348	-0.00843331	0.140777	0.339935	-0.217491	-0.086509	0.10067	-0.209034	-0.105645	0.00982264	-0.193689	-0.00579526	-0.0345836	0.0206931	0.176152	0.239778
PF3D7_0201700.e2	PF3D7_0201700	DnaJ protein, putative	-0.0716312	0.0207443	0.306804	-0.630628	-0.528773	-0.295051	-0.0196189	-0.0300033	-0.156223	-0.154086	-0.191399	-0.0247224	-0.362735	-0.361316	0.0347981	-0.344418	-0.212392	0.0237573	-0.52489	-0.0489623	0.0500248	-0.303116	-0.280048	-0.173212	-0.499471	-0.158415	0.0562609	-0.0758004	-0.125398	-0.076325	-0.12422	-0.0732796	0.990328	0.863814	-0.0157145	0.0454168	-0.0743322	-0.0883375	0.00576214	-0.118583	-0.1963	-0.108247	-0.0493541	0.0119333	0.0154785	0.0865411	-0.21042	0.0465593	0.104619	0.110079	-0.154627	-0.286627	-0.144442	-0.0756867	-0.0751584	-0.0811606	2.4249	2.90693	0.0179894	0.105619	0.00509026	0.183496	0.0321091	0.14211	0.292836	0.132974	-0.10552	0.0422867	0.0819003	0.0096287	0.185997	0.189907	0.954015	1.10279	0.20836	0.0161753	-0.13062	-0.104162	0.0983109	0.218964	0.117273	-0.191592	0.0544898	0.122196	-0.145277	-0.108769	0.0533798	-0.0432871	0	0.252399	-0.204453	-0.0923099	0.0802854	-0.261157	0.121395	0.130655	0.258268	0.39351	0.157584	0.0129963	0.477822	0.515146
PF3D7_0207800.e2	PF3D7_0207800	serine repeat antigen 3	0.000919207	-0.114897	0.237107	-0.661895	-0.614944	-0.108937	-0.0763195	-0.0963212	0.018864	-0.018859	1.21443	1.44882	-0.264017	-0.319351	0.0441446	-0.282465	-0.135496	0.159958	-0.638935	-0.0215561	0.23024	-0.183264	-0.190472	-0.114149	-0.470942	-0.163986	0.152668	-0.0383422	-0.0930118	-0.0163922	-0.00995278	-0.0518151	0.566096	0.339152	-0.0501538	-0.105012	0.208465	0.25573	0.138225	-0.0779627	-0.189971	-0.120738	0.14623	0.0343804	-0.00303965	-0.0917248	-0.307828	0.119516	-0.134139	-0.101143	0.689508	0.383248	-0.159937	-0.0859477	-0.118304	-0.0262227	0.994682	1.5685	0.059653	0.119633	0.00626239	-0.0783711	-0.000872569	0.210702	0.227167	0.0632649	-0.034323	0.16794	0.501231	0.276124	0.0731312	-0.00226542	-0.0551761	0.190522	0.623762	0.334635	0.577981	0.696199	0.0993398	0.131174	0.344154	-0.0895637	-0.010236	0.113426	0.0982617	0.156212	0.364385	0.229411	-0.0407122	0.161205	0.422815	0.731065	-0.0171242	-0.43259	0.0906983	0.0207938	-0.0247765	0.0140689	0.0252517	-0.0832033	0.230269	0.180475
PF3D7_0417600.e4	PF3D7_0417600	conserved Plasmodium protein, unknown function	0.251263	0.120672	0.349518	-0.582824	0.485427	0.665313	-0.0358043	-0.0404957	0.546493	0.128962	0.311297	0.418884	0.109575	0.131664	0.391751	0.0614005	0.192748	0.382935	-0.487925	0.204157	0.485128	0.0684886	0.398024	0.281983	-0.343563	0.0110298	0.371292	0.0795434	0.151417	0.396231	0.0373822	0.155718	0.54588	0.447396	0.0438111	0.00729628	0.20136	0.317374	0.328984	0.296066	0.132151	0.0733237	0.272103	0.311816	0.22223	0.26952	0.126218	0.382066	0.165493	0.123119	0.0771152	-0.00154713	0.0714087	0.0756005	0.449327	0.512261	1.26245	1.73438	0.0717219	0.126134	0.189405	0.198024	0.24401	0.318699	0.417427	0.240578	0.172989	0.395731	0.456732	0.280992	0.23268	0.23356	-1.65187	-1.42071	0.18186	0.276595	0.226621	0.259243	0.392737	0.529045	0.253119	-0.00986462	0.260577	0.301225	0.281363	0.338214	0.591189	0.460414	0.176736	0.381675	0.0334032	0.26067	0.311164	0.0630213	0.281727	0.247863	0.202817	0.13838	0.0515685	0.0377507	0.38444	0.347514
PF3D7_0611400.e1	PF3D7_0611400	SWIB/MDM2 domain-containing protein	0.473821	0.405429	0.577745	-0.402251	1.12724	1.30811	0.0745418	0.138062	0.130589	0.125531	0.516841	0.634526	0.293978	0.403356	0.95399	0.73793	0.414816	0.518303	2.83057	2.83717	0.604585	0.334512	0.862581	0.833647	-0.0175762	0.540361	0.738626	0.522182	1.23375	1.35735	4.15492	4.20001	0.787481	0.560268	0.367371	0.294205	0.454038	0.513261	0.34952	0.317482	0.391425	0.275847	0.369209	0.415471	0.341157	0.283245	0.122436	0.326967	0.0476468	0.116021	0.222874	0.0494822	0.122623	0.267555	0.66673	0.659059	1.53356	2.05576	0.0906585	0.188931	0.38291	0.424212	0.37534	0.404462	0.658006	0.404584	0.880409	1.04891	0.76989	0.610498	0.457184	0.532197	-0.812986	-0.656413	0.538144	0.43245	0.479654	0.595121	0.636669	0.758299	0.386459	0.317826	0.444831	0.459778	0.734942	0.818836	1.16996	0.9502	0.484022	0.637377	0.225731	0.406836	0.707037	0.470007	0.299732	0.427611	0.484858	0.401803	0.68284	0.417326	0.544621	0.442666
PF3D7_0730200.e3	PF3D7_0730200	AP-4 complex subunit beta, putative	0.196548	0.0868775	0.321779	-0.377014	0.0750916	0.252807	-0.00796072	0.0213435	-0.0759952	-0.047618	0.293838	0.324727	-0.00608061	0.177612	0.172261	-0.0399529	0.0965801	0.2782	-0.323722	0.00152747	0.421473	0.0292808	0.198763	0.0838165	-0.489217	0.0371624	0.193654	0.00426563	0.174961	0.123011	-0.0300667	0.272141	0.399491	0.224543	-0.0024065	-0.175704	0.0897587	0.297592	0.198587	0.0982463	0.107463	-0.0455317	0.171356	0.171704	0.179299	0.0865411	0.0927873	0.223594	-0.0620308	-0.0570206	-0.199402	-0.0070615	0.107449	0.146998	0.155348	0.190418	0.708757	1.15383	0.0719516	0.124692	0.0963418	0.25916	0.207542	0.31775	0.410247	0.198386	0.215049	0.388207	0.405738	0.309855	0.201992	0.213852	-0.230798	-0.264733	0.22648	0.158993	0.216619	0.288871	0.323983	0.400747	0.224188	-0.0474696	0.280308	0.246123	0.349528	0.39564	0.510675	0.394775	0.12396	0.321466	-0.0976801	0.040854	0.122726	-0.279772	0.156402	0.222216	0.0931924	0.0653313	0.0735811	0.0368579	0.361058	0.239012
PF3D7_0317100.e1-m1	PF3D7_0317100	6-cysteine protein	-0.113792	-0.149794	0.137707	-0.198569	-0.0813792	-0.26922	-0.0641959	-0.194841	-0.124836	-0.127235	-0.059403	-0.130378	-0.221622	0.0131115	-0.0693377	-0.430669	-0.17732	-0.0756981	-0.738205	-0.151324	-0.249846	-0.300353	-0.137884	-0.194522	-0.606228	-0.168957	-0.142879	-0.251364	-0.122206	-0.0957356	-0.269904	0.051908	0.376162	0.26664	-0.314434	-0.329827	-0.114349	0.0259952	-0.0240152	-0.262319	0.0232323	-0.202122	-0.00836347	0.0675472	0.021848	0.040038	0.0295791	0.140178	-0.230117	-0.257518	-0.399392	-0.113074	-0.135115	-0.0968009	-0.27743	0.0124578	1.13912	1.67512	0.0261504	0.0969678	-0.155581	0.238506	0.00416167	0.0616693	0.159318	-0.00124424	-0.15648	0.0371144	0.0147557	-0.0270886	0.0109365	-0.197828	-0.55568	-0.538146	-0.0510324	-0.184387	-0.189248	-0.195269	0.0312457	0.00365188	0.135379	-0.213273	0.114867	-0.0278651	-0.397171	-0.427535	-0.119196	-0.204189	0.0383987	0.234793	-0.308989	-0.145596	-0.0205735	-0.370548	-0.0850558	-0.0198482	-0.154735	-0.0704536	-0.0778644	-0.0453678	0.299643	0.20462
PF3D7_0715500	PF3D7_0715500	ATP synthase subunit epsilon, mitochondrial, putative	-0.282474	-0.333165	0.0860163	-0.419802	-0.54063	-1.10894	-0.34576	-0.0426034	-0.232229	-0.237775	-0.29862	-0.298483	-0.325689	-0.165186	-0.227433	-0.557482	-0.340847	-0.226271	-0.535628	-0.526191	-0.20495	-0.458872	-0.449844	-0.444733	-0.606228	-0.190274	-0.254372	-0.373729	-0.195787	-0.191453	-0.427717	-0.187899	-0.218115	-0.336837	-0.463118	-0.453816	-0.411262	-0.20746	-0.0931575	-0.330005	-0.144076	-0.420521	-0.250204	-0.191965	-0.138529	-0.247328	-0.136062	-0.0297473	-0.244895	-0.432927	-0.491169	-0.25676	-0.321057	-0.241846	-0.418067	-0.146773	-0.311803	-0.487237	-0.00160997	-0.0458105	-0.131319	-0.160504	-0.242727	0.170092	-0.189991	-0.331286	-0.372294	-0.168596	-0.152752	-0.302867	-0.154343	-0.145145	-0.647688	-0.983126	-0.12952	-0.233558	-0.403904	-0.308663	-0.256146	-0.380382	-0.0278148	-0.46703	-0.0948482	-0.237379	-0.688899	-0.612623	-0.374891	-0.428312	-0.367758	-0.162388	-0.482138	-0.226214	-0.317679	-0.768625	-0.307205	-0.193525	-0.522276	-0.427731	-0.345891	-0.41054	-0.0283586	-0.127616
PF3D7_1025800	PF3D7_1025800	conserved protein, unknown function	-0.38201	-0.219907	0.137029	-0.335909	-0.457727	-0.925454	-0.292637	-0.0289583	-0.221122	-0.145771	-0.304718	-0.251039	-0.202544	-0.0536712	-0.274239	-0.57295	0.45915	0.453395	-0.406125	-0.0616664	-0.179457	-0.274102	-0.377751	-0.457557	-0.534889	0.0132257	-0.30431	-0.138236	-0.107141	-0.200561	-0.38529	-0.125709	-0.110999	-0.248045	-0.458981	-0.432397	-0.212765	-0.0461986	-0.057421	-0.250346	-0.0346927	-0.334631	-0.192753	0.000433047	0.0203518	-0.126548	-0.0947591	0.0677832	-0.111956	-0.315516	-0.436545	-0.266647	-0.176163	-0.115598	3.95689	4.08406	-0.329988	-0.288323	0.363357	0.487096	-0.0454241	0.024336	-0.146897	0.139281	-0.108674	-0.332852	-0.248125	-0.0229672	0.128281	0.0565732	-0.141168	-0.186621	0.387789	0.570749	-0.126757	-0.27031	-0.299747	-0.275496	-0.151269	-0.0759049	0.0729821	-0.222802	0.0777639	-0.0842546	-0.484865	-0.421071	-0.256571	-0.270743	-0.232395	-0.0399296	-0.338267	-0.12167	-0.247795	-0.63029	-0.0923754	-0.092863	-0.328082	-0.239957	-0.186799	-0.224838	-0.0123383	-0.0553296
PF3D7_1369000.e2	PF3D7_1369000	glycosylphosphatidylinositol anchor attachment 1 protein, putative	0.414348	0.430378	1.00242	0.322213	0.530515	0.437964	0.649187	0.942023	0.190038	0.200819	0.658148	0.709462	0.81858	0.824191	0.601035	0.436589	0.40483	0.484664	0.0572676	0.172639	0.352697	0.447608	0.310381	0.526902	0.230894	0.697456	0.619445	0.518778	0.584474	0.550769	0.263786	0.558623	0.733427	0.505599	0.324811	0.245675	0.698015	0.808104	0.655615	0.446552	0.687145	0.626804	0.88771	0.684123	0.594797	0.648847	1.19939	1.30968	1.58204	1.58282	0.323276	0.474364	0.545757	0.522507	0.763552	0.695768	0.500492	0.453605	-0.0613026	0.21419	0.875966	0.986338	0.64944	0.789955	0.789866	0.532618	0.637374	0.809902	0.827249	0.639039	1.14108	1.10353	0.3138	0.0353282	0.488553	0.417538	0.325326	0.429817	0.877604	1.05754	0.484742	0.506687	0.555963	0.56065	0.418404	0.471424	1.16175	0.955165	0.718663	0.824724	0.321061	0.412582	0.494518	0.432711	0.937402	0.950496	1.14725	0.631542	0.68767	0.786095	0.904783	0.695979
PF3D7_0827300.e1	PF3D7_0827300	conserved Plasmodium protein, unknown function	0.489624	0.503787	1.24373	0.704933	1.26019	1.29857	0.246521	0.539544	0.530812	0.125531	0.556556	0.633172	0.456829	0.520619	0.730731	0.468323	0.359752	0.415323	-0.2208	0.180752	0.481637	0.408299	0.924485	0.908516	-0.137358	0.431277	0.451836	0.352363	0.41906	0.385924	0.448901	0.698481	0.795371	0.654814	0.7556	0.608034	0.923012	0.933802	0.373116	0.194613	0.404674	0.346655	0.442447	0.510959	0.838625	0.855896	0.300333	0.411616	0.309839	0.363355	0.217811	0.340467	0.211753	0.241736	0.604931	0.62014	1.3219	1.79745	0.17189	0.274731	0.418563	0.486374	0.317093	0.302487	0.674747	0.303907	0.50134	0.738863	0.696909	0.552395	1.04348	1.14728	-0.350157	-0.207967	0.300876	0.190767	0.283619	0.392359	0.724868	0.787191	0.421759	0.33026	0.47409	0.428299	1.07778	1.18827	0.943642	0.875561	0.573722	0.730773	0.67509	0.814348	1.155	0.957094	0.333992	0.453933	0.306308	0.285353	0.308696	0.27845	0.656855	0.512823
PF3D7_0907000	PF3D7_0907000	conserved Plasmodium protein, unknown function	0.00733731	-0.0372914	0.0944122	-0.0201176	-0.0150854	-0.577375	-0.254687	0.128259	-0.124836	-0.0379679	0.0781557	0.0215487	-0.112014	0.0396233	-0.0809024	-0.297212	-0.087447	0.0212275	-0.469424	-0.0632623	0.0500248	-0.0782764	-0.234565	-0.221611	-0.417466	0.0681204	-0.206104	-0.186729	0.0749157	-0.0196125	0.0321008	-0.05283	0.0970702	-0.192107	-0.0969617	-0.267543	0.0694891	0.153314	0.119081	-0.00861742	0.11515	-0.039134	0.00302928	0.165539	0.0222218	0.0591878	-0.00412789	0.112238	-0.160165	-0.0496854	-0.293351	-0.24043	-0.184628	-0.155565	-0.278408	-0.0232854	-0.140206	-0.315803	0.065431	0.0192702	0.0523834	0.0918652	-0.0378063	0.137719	0.0618876	-0.00124424	0.165976	0.261515	0.225471	0.12781	0.0262892	-0.0498987	-0.616967	-0.256744	-0.0332453	-0.152513	-0.120548	-0.0771775	-0.10748	0.0569585	0.192046	-0.055961	0.156896	0.133518	0.00560706	0.260925	0.16943	0.255306	-0.0430315	0.0956941	-0.0893595	0.0949484	-0.059958	-0.392401	0.0286231	0.0791044	-0.203594	-0.0390822	-0.0622112	-0.0807791	0.135787	0.0932696
PF3D7_1405800.e1	PF3D7_1405800	ribosome biogenesis protein BOP1, putative	-0.263586	-0.0924462	0.131601	-0.225845	-0.317246	-0.649393	-0.228661	0.122627	-0.227776	-0.135444	-0.231832	-0.136523	-0.205873	-0.0743241	-0.141168	-0.429586	-0.387524	-0.216817	-0.344138	-0.131099	-0.293619	-0.360651	-0.360277	-0.228189	-0.50153	-0.0610636	-0.242527	-0.306148	-0.0891115	-0.172511	-0.07495	-0.124641	0.382338	0.307543	-0.174893	-0.0667927	0.103897	0.0674718	0	-0.118583	-0.0662223	-0.0686153	-0.234064	-0.0381815	-0.14439	-0.284224	0.0546004	-0.0612177	-0.207325	-0.195862	-0.376238	-0.323561	-0.296384	-0.394168	-0.470774	-0.243723	1.11775	1.53523	-0.0598762	-0.11874	0.0394648	0.0431272	-0.0251267	0.139769	-0.263353	-0.134149	-0.279376	-0.236768	-0.218689	-0.372032	-0.255552	-0.30841	-0.466326	-0.475279	-0.223798	-0.237486	-0.405834	-0.351503	-0.268038	-0.144753	-0.0655466	-0.181337	-0.0815958	-0.18235	-0.718175	-0.501898	-0.547419	-0.347377	-0.191592	-0.11647	-0.249065	-0.111031	-0.165543	-0.294511	-0.0748703	-0.00988998	-0.155474	-0.0901563	-0.106342	-0.224838	0.234004	0.235942
PF3D7_1345800.e2	PF3D7_1345800	conserved Plasmodium protein, unknown function	-0.026915	0.0680184	0.106223	-0.0750524	0.169698	0.0115799	-0.297064	0.0655542	-0.177533	-0.154086	-0.134074	-0.109827	-0.150944	0.00482141	-0.0483734	-0.32012	-0.196739	-0.177023	-0.244513	-0.00919894	-0.239108	-0.32681	-0.0952533	0.0443373	-0.150225	0.0436222	-0.027079	-0.18951	-0.0484046	-0.0509811	-0.0825682	-0.0815413	-0.00805527	-0.0275713	-0.228819	-0.126964	0.0317773	0.148589	-0.110974	-0.0870602	0.0160913	-0.00622619	-0.0818825	0.120034	-0.0537472	0.00542427	0.0908534	-0.147104	-0.117045	-0.0650654	-0.254129	-0.221877	-0.201709	-0.355174	-0.166399	-0.00192616	-0.0470125	-0.156821	-0.0317232	-0.0899391	0.131858	0.0648511	-0.155076	0.0729573	-0.149349	-0.0635651	-0.112326	0.0222334	0.00303052	-0.0913929	-0.0722202	-0.237309	0.514751	0.515422	-0.100318	-0.146499	-0.160722	-0.0220129	-0.0447615	0.0666894	0.0296373	0.0106111	0.112772	0.0113748	-0.0303736	0.0601456	-0.0412959	0.0113669	0.103136	0.0638552	-0.127659	-0.0681012	0.121162	0.0675107	0.0232147	0.07677	-0.275303	-0.180487	-0.0917018	-0.126551	0.12436	0.0598102
PF3D7_1433000	PF3D7_1433000	H/ACA ribonucleoprotein complex subunit 3, putative	-0.386811	-0.04651	0.164536	-0.267322	-0.532714	-0.479668	-0.197706	-0.357824	-0.203528	-0.278102	-0.275543	-0.144242	-0.226347	-0.152198	-0.103331	-0.507468	-0.502932	-0.453704	-0.548387	-0.116943	-0.228448	-0.667978	-0.490255	-0.31421	-0.398152	-0.161507	-0.056074	-0.153088	-0.110299	-0.0333795	-0.0154106	0.0790324	0.116836	-0.163348	-0.261592	-0.063261	-0.0499962	-0.0461986	-0.0725199	-0.0325842	-0.0688997	-0.0165136	-0.0671142	0.0486882	-0.0154545	0.00287421	0.110077	0.268806	0.20726	0.178113	0	-0.300949	-0.119883	0.025484	-0.12621	0.00815762	0.0440586	-0.224655	-0.0202549	0.0200978	0.146107	0.237381	0.163568	0.158675	-0.0219527	0.0271052	-0.248125	-0.0118207	-0.0662156	-0.294944	-0.0521625	-0.0121236	-0.0217578	-0.205519	-0.103936	-0.136836	-0.244591	-0.0220129	-0.148823	0.106857	0.0166719	-0.0778432	0.0868627	0.0412763	-0.514252	-0.297894	1.37198	1.05827	0.00694685	0.074075	-0.140019	0.0566674	0.0661273	-0.178337	0.120129	0.166224	-0.171835	-0.0510163	-0.0596187	-0.0978353	0.111827	0.133275
PF3D7_0617100.e1	PF3D7_0617100	AP-2 complex subunit alpha, putative	-0.0572089	0.0999336	0.198035	-0.699637	0.497557	0.571262	-0.0559197	0.0132499	0.475909	-0.198546	-0.275543	-0.0932962	0.0547153	-0.0628138	0.0145636	-0.332218	-0.268592	-0.036635	-0.487925	-0.0576843	-0.122934	-0.377436	0.118466	0.165541	-0.474983	-0.0279492	0.059302	-0.104382	0.594209	0.702609	0.182692	0.283443	0.139255	-0.10041	0.142958	0.249467	0.125426	-0.10705	0.0649146	-0.114702	-0.18609	-0.0751455	0.0903586	0.0828952	-0.055324	0.0387938	-0.178581	-0.00421225	-0.0334189	0.144788	-0.107564	-0.190953	-0.0230916	0.0505257	-0.109571	0.0153174	-0.128885	-0.212627	0.0631996	0.0832251	0.104026	0.0856278	-0.0168658	0.151143	0.0310156	-0.10443	-0.218454	-0.0978007	-0.160266	-0.281834	0.0405912	0	-0.57054	-0.387816	-0.141554	-0.206355	-0.246895	-0.0734948	0.0522969	0.324931	0.0119281	-0.118621	0.0247197	0.00664619	-0.327839	-0.0984179	0.0162517	-0.141895	0.147449	0.252399	0.255796	0.440974	0.353748	0.155086	0.0803192	0.110255	-0.153258	-0.0792526	-0.0563847	-0.0610521	0.105724	0.163208
PF3D7_0817800	PF3D7_0817800	conserved Plasmodium protein, unknown function	-0.0419824	0.0873458	0.259057	-1.30385	-0.472795	-0.583384	-0.215193	-0.266931	-0.250178	-0.307944	-0.386039	-0.222159	-0.309127	-0.472054	-0.25337	-0.484784	-0.279747	-0.0698127	-0.425253	-0.0537132	0.012497	-0.536053	-0.593019	-0.383492	-0.624066	-0.201689	-0.0706267	-0.252818	-0.359017	-0.240394	-0.198841	-0.382138	-0.16852	-0.250284	-0.276077	-0.349766	-0.0690355	-0.0543469	-0.166591	-0.122085	-0.379981	-0.183356	-0.0980202	-0.227358	-0.149854	-0.151186	-0.164653	0.137312	-0.1097	-0.121272	-0.156504	-0.365002	-0.129657	-0.0609366	-0.154673	-0.0730385	-0.227	-0.353691	0.0196571	-0.0246422	-0.157768	-0.161245	-0.235863	-0.0675751	0.0831115	0.00929774	-0.151215	0.00984004	0.189861	0.092002	0.029878	0.0313479	0.76816	1.07241	-0.137841	-0.110481	-0.0917818	0.0362419	-0.18344	0.0794345	-0.0339331	-0.29635	-0.0294817	0.0468145	0.112882	0.21912	0.278796	0.0868267	-0.103139	0.0423284	-0.216484	-0.0807313	-0.194227	-0.528056	-0.005517	-0.0349157	-0.279729	-0.122671	-0.0622112	-0.169696	-0.0919398	-0.107008
PF3D7_1440200.e6	PF3D7_1440200	stromal-processing peptidase, putative	-0.0696999	-0.121376	0.0775712	-1.24686	-0.124601	-0.0758829	-0.126647	-0.100157	-0.177533	-0.278102	-0.258038	-0.15668	-0.0792873	-0.184265	-0.154343	-0.401696	-0.304814	-0.0872987	-0.428108	-0.0898528	-0.135135	-0.519897	-0.300732	-0.1999	-0.425264	-0.296412	-0.0257895	-0.177037	-0.202513	-0.0489233	-0.0998577	-0.00785142	0.801375	0.495615	-0.258713	-0.189754	0.0256014	-0.0543469	-0.0672173	-0.0659214	-0.203146	-0.0524181	0.00378561	-0.0417437	-0.0620443	-0.0737819	-0.176251	0.00838779	-0.140457	-0.113952	-0.191682	-0.249797	-0.254197	-0.126678	-0.261865	-0.144643	-0.168561	-0.0406235	0.0831972	0.151374	0.0383193	0.148616	-0.124324	0.124563	-0.00585705	-0.136882	-0.338988	-0.252063	-0.0465868	0.112502	-0.084778	-0.206509	-0.345639	-0.310607	-0.14901	-0.266291	-0.367089	-0.266008	-0.0742326	0.204228	0.0459721	-0.202863	-0.0560396	-0.0162694	-0.449913	-0.366877	-0.27875	-0.294855	-0.0260399	0.130659	-0.179706	0.00978102	0.0909134	-0.191687	0.0109711	0.0448794	-0.159176	-0.0265912	0.530945	0.801421	0.0983651	0.121681
PF3D7_1140900.e3	PF3D7_1140900	conserved Plasmodium protein, unknown function	-0.0185082	-0.0713846	0.36348	-0.519065	-0.36257	0.00701625	0.159059	0.073847	-0.0759952	-0.149923	-0.19007	-0.0469789	-0.0698549	-0.095277	-0.0417664	-0.315109	-0.231699	0.0488696	-0.283412	0.0114168	-0.00069746	-0.355194	-0.305949	-0.203135	-0.303485	-0.178949	0.169512	0.00487397	-0.00146541	0.0916427	-0.00542028	-0.0187174	0.100071	-0.067473	0.0250288	-0.107435	0.168664	0.0147881	0.105729	-0.0267374	-0.0542349	-0.00801005	0.0528464	0.0509198	-0.00932924	0.106276	-0.0599675	0.0506261	-0.019323	0.034291	-0.0967094	-0.250206	-0.0944048	-0.128798	-0.0905428	-0.0321153	-0.0413831	-0.0326711	-0.00100602	0.0289639	0.114572	0.0806185	0.0210714	0.150465	0.0588299	-0.0225622	-0.158239	-0.0529879	0.0793502	0.0433528	0.0181817	-0.0335881	0.693666	0.865237	0.101669	-0.0617814	-0.220612	-0.0817941	0.0660453	0.213718	0.117273	-0.0352451	-0.0344061	0.0750946	-0.289226	-0.110068	-0.175806	-0.226503	-0.0457773	0.190857	-0.195495	0.0660729	0.10977	-0.147165	0.204982	0.102244	-0.0397128	0.0616415	0.0506689	-0.0510515	0.195823	0.155106
PF3D7_1324500.e8	PF3D7_1324500	DEAD box helicase, putative	0.10547	-0.0119892	0.256565	-0.455068	-0.499547	-0.289427	0.0621521	0.0970078	-0.0268188	-0.047618	-0.00787802	0.198586	0.0784435	-0.149274	0.0600276	-0.157912	-0.0762135	0.198436	-0.125024	0.0219916	0.194735	-0.0726095	-0.247558	-0.164775	-0.201197	-0.285575	0.0901091	-0.0540957	-0.112673	-0.00757322	0.0161397	0.00878207	0.467878	0.406063	-0.166773	-0.0893631	0.0664841	0.0980193	0.140846	0.0753245	-0.00127804	0.788916	0.155789	0.124809	0.058028	0.182057	-0.277534	0.104434	0.0110562	0.022951	0.0850815	0.0858752	0.0188008	0.115328	-0.127972	0.0176961	1.30248	1.69292	0.0618899	0.107567	0.145398	0.0424833	0.0475714	0.181799	0.497898	0.30592	-0.0416114	0.0736588	0.166926	0.199439	0.178741	-0.00756528	0.581507	0.603832	0.13505	0.0696145	-0.148821	0.0156438	0.0784471	0.199636	0.230327	-0.00821583	0.0446345	0.156753	-0.0631603	0.0356827	0.162012	0.06976	0.295638	0.569971	0.0677049	0.0608552	0.0992803	-0.138645	0.268073	0.226435	0.0756594	0.130769	0.15647	0.0625262	0.371271	0.342528
PF3D7_0924500.e2	PF3D7_0924500	conserved Plasmodium membrane protein, unknown function	0.522002	0.52814	0.557644	-0.250248	0.913922	0.949164	0.372002	0.366887	0.253517	0.00747512	0.464238	0.710532	0.332924	0.355773	0.568092	0.371567	0.367804	0.480127	-0.268622	0.261059	0.689186	0.321301	0.807597	0.645581	0.0345228	0.326571	0.462213	0.272261	0.299789	0.476711	0.197708	0.357122	0.70759	0.539037	0.288851	0.258902	0.517468	0.59252	0.40889	0.353793	0.357095	0.230043	0.3099	0.38749	0.329122	0.414238	0.137504	0.406072	0.277886	0.167281	0.128898	0.200356	0.185719	0.303375	0.60917	0.561351	1.44007	1.82488	0.0401458	0.126998	0.493473	0.542557	0.401404	0.461639	0.693926	0.481869	0.605067	0.735218	0.655566	0.598141	0.452512	0.501612	-0.223181	-0.368123	0.459125	0.415037	0.456823	0.600894	0.742098	0.818629	0.333262	0.317826	0.378599	0.507418	0.842243	0.980755	1.19509	0.957641	0.565996	0.721954	0.406891	0.494589	0.611388	0.443607	0.480305	0.455731	0.460457	0.459957	0.30216	0.222229	0.571444	0.536718
PF3D7_0405100.e2	PF3D7_0405100	protein transport protein Sec24B, putative	-0.0400904	-0.123542	0.313112	-0.0920633	-0.480388	-0.624395	-0.094698	0.024367	-0.232229	-0.22458	0.0230929	0.0256825	0.0117983	0.00657066	-0.0828389	-0.286383	-0.138692	-0.0344695	-0.41672	-0.215532	0.031724	-0.153548	0.143181	0.157994	-0.218032	-0.157797	0.0183214	-0.131535	0.0956246	0.0388298	-0.0787541	0.143364	0.0567071	0.0224258	-0.156016	-0.213045	0.0613612	0.164279	0.0861462	-0.0473057	-0.0340386	-0.130421	0.0828622	0.0537044	-0.0388538	-0.0583876	-0.0870765	0.116124	-0.245514	-0.245279	-0.281011	0.0900781	-0.0439896	-0.000485184	-0.115679	0.0257546	0.420487	0.601025	-0.0258957	-0.033362	0.0163811	0.0373216	-0.000872569	0.113474	0.210731	0.0537106	-0.0920055	0.0467053	0.0898403	0.0950202	0.0181817	-0.0144081	0.132466	0.390122	0.0953724	-0.0925812	-0.166164	-0.104162	0.0117055	0.0759697	0.103961	-0.0895637	-0.00681589	0.0569129	-0.11211	-0.0555482	0.0704601	-0.0638574	-0.102259	0.174195	-0.247521	-0.0726811	-0.0800609	-0.324447	0.117594	0.128403	-0.0798479	0.0775628	0.0996185	0.0278999	0.19045	0.117517
PF3D7_0812900.e2	PF3D7_0812900	conserved Plasmodium protein, unknown function	0.0930657	0.0541334	0.0265331	0.272634	0.0586547	-0.0798694	3.51066	3.57886	-0.139905	-0.0447948	-0.104543	-0.180715	-0.32865	-0.279059	-0.109971	-0.0905851	0.814103	0.698548	-0.359569	-0.31901	0.198037	-0.0553139	0.932354	0.942941	-0.442193	-0.380504	-0.174308	0.0832935	-0.48668	-0.442731	0.011678	-0.0760642	0.158637	-0.0368103	-0.460159	-0.355418	0.856341	0.791332	1.26349	1.04565	0.0991642	0.163183	0.0733822	0.0679107	-0.0153741	0.0109193	-0.528887	-0.430948	-0.174265	-0.357575	-0.296035	-0.423237	-0.115822	-0.114849	4.55236	4.82581	-0.0840135	-0.085382	0.11542	0.143114	0.602149	1.14599	-0.206392	-0.212874	-0.272073	-0.28553	-0.237736	-0.132571	-0.0616147	0.0650824	-0.0220512	-0.0701843	-0.373283	-0.283746	-0.0803916	-0.0544857	0.92237	0.752661	-0.371523	-0.318138	-0.222342	-0.135422	-0.0579629	-0.281328	1.75725	2.21468	-0.0580473	-0.124446	0.218527	0.371452	-0.159992	-0.243591	0.0752777	-0.184841	-0.184421	0.000546561	-0.612165	-0.584413	-0.264094	-0.19492	-0.33854	-0.313021
PF3D7_API02500	PF3D7_API02500	apicoplast ribosomal protein L36	-0.183088	-0.134422	0.196736	-0.402251	-0.345135	-0.910268	-0.101651	0.0796721	-0.177533	-0.242201	-0.145616	-0.0977859	-0.158664	-0.0477595	-0.0323799	-0.305138	-0.214223	-0.0316067	-0.223898	-0.224432	-0.191351	-0.2828	-0.312236	-0.239218	-0.267993	-0.103258	-0.036463	-0.239068	-0.00881486	0.011483	-0.283009	-0.0108068	-0.0903274	-0.192107	-0.287771	-0.189754	-0.141541	0.107789	0.0122172	-0.131074	-0.0249117	-0.116402	-0.164439	-0.00709156	-0.0715854	-0.235236	-0.0642709	0.0156873	-0.141033	-0.203981	-0.367514	-0.226694	-0.144442	-0.0229819	0.343912	0.324813	-0.192623	-0.221639	-0.0777232	-0.130917	0.0455585	0.059769	-0.0683747	0.136154	0.00159326	-0.0964298	-0.248125	-0.0994272	-0.143787	-0.168316	-0.0573888	-0.131855	-0.655589	-0.709942	-0.00845166	-0.120421	-0.326308	-0.204302	-0.0925219	-0.0677915	0.0712731	-0.299371	-0.105173	-0.09743	-0.523913	-0.241282	-0.154482	-0.302983	-0.172539	-0.0336673	-0.229631	0.0566674	-0.0635115	-0.358454	0.0685527	0.118223	-0.117526	-0.10736	-0.0739352	-0.115096	0.173042	0.0746337
PF3D7_0713700.e9	PF3D7_0713700	conserved Plasmodium protein, unknown function	0.00733731	0.0275934	1.25719	0.560497	-0.444671	-0.706337	-0.202681	0.0601628	-0.16046	-0.170862	0.0115926	0.0596779	0.15414	0.114328	-0.00549948	-0.323135	1.45697	1.41776	-0.207248	0.00305332	-0.179457	-0.229806	-0.332325	-0.249218	-0.292745	-0.0055467	-0.0898685	-0.0971837	0.0254066	0.0146347	-0.154008	0.0992746	0.0520657	-0.120745	-0.263034	-0.0905609	0.0760781	0.291175	0.170005	-0.0644233	1.67539	1.59035	0.0425781	0.0996993	-0.013346	0.00159749	0.0966474	0.112238	0.0141627	-0.0874227	1.78062	1.60594	0.0188008	0.0808847	-0.122691	0.0538417	-0.159047	-0.130414	-0.0217652	0.0137758	0.0644373	0.143821	0.0134097	0.157615	0.0413798	-0.0570811	-0.10213	-0.00190003	0.392959	0.139551	-0.0876916	-0.131855	-0.423642	-0.46019	1.23974	1.00083	-0.122133	-0.0661575	1.17579	1.41133	0.0831939	-0.0808727	0.365023	0.407643	-0.119415	-0.0887806	3.1396	2.72672	0.0166976	0.109561	-0.108849	0.205942	-0.0171242	-0.30111	0.225143	0.242145	-0.0541159	0.0223184	0.2367	0.147691	0.179255	0.100741
PF3D7_1202900.e1	PF3D7_1202900	high mobility group protein B1	-0.291449	-0.202629	-0.338408	-0.551115	-0.789054	-0.585106	-0.292637	-0.131781	-0.0600756	-0.0789396	-0.208108	-0.106807	-0.142946	-0.0798819	-0.0267772	-0.0810437	0.0669706	-0.174959	-0.0401186	-0.245112	0.0152594	-0.277357	-0.204046	-0.286487	0.426637	-0.181458	-0.248343	-0.0104122	0.145471	0.0465489	-0.105667	0.0481264	0.206933	0.00376192	-0.156016	0.0234408	0.017533	-0.0570733	0.12041	-0.128724	0.121622	0.0646512	-0.192753	-0.174263	-0.0384639	-0.139871	0.0235088	0.102477	-0.072977	-0.195862	-0.158384	-0.297566	-0.000996336	-0.0813212	-0.238827	-0.254016	0.398105	0.267013	-0.411555	-0.379545	-0.27675	-0.274622	-0.0724456	-0.152744	-0.152889	-0.0187772	-0.116595	-0.215447	-0.399837	-0.413607	-0.186255	-0.194371	0.00384049	-0.427212	-0.0135465	-0.0548328	-0.189248	-0.12307	-0.230495	-0.176542	-0.200108	-0.0168931	-0.177987	-0.127262	-0.245612	-0.208212	-0.301276	-0.386492	-0.0987459	-0.075102	0.0660504	0.114218	-0.059071	-0.0921256	0.0109711	0.0460732	0.0598229	0.121938	0.0325595	0.0170762	0.0987749	0.0734878
PF3D7_1011400.e1-m1	PF3D7_1011400	proteasome subunit beta type-5	-0.219025	-0.0745243	-0.282078	-0.401309	-0.500512	-0.178707	-0.196051	-0.0563788	-0.0880512	-0.0988667	-0.157899	-0.0600614	-0.204541	-0.0651085	0.0307738	-0.0912878	0.0826868	-0.099605	-0.0136067	-0.0971906	-0.0736703	-0.128345	-0.083557	-0.204216	0.0957456	-0.0902335	1.90295	1.00411	0.0731765	-0.0196125	-0.070209	0.029068	0.109037	-0.0372021	-0.141356	-0.0181189	-0.0337823	0.00436519	0.0405618	-0.183774	0.288151	0.409146	-0.162741	-0.136003	-0.117376	-0.127945	-0.183839	0.0916628	-0.072977	-0.302777	-0.164038	-0.27577	-0.0409124	-0.13358	-0.184626	-0.225604	-0.178138	-0.445287	-0.275088	-0.293234	-0.241079	-0.260251	-0.112959	-0.236909	-0.163562	-0.0532046	-0.0222569	-0.0969881	-0.231296	-0.233708	0.417323	1.3706	0.768855	0.698387	0.0739163	-0.0496433	-0.161809	0.0034911	-0.0181102	0.0612482	-0.0481044	0.106564	-0.0566289	0.0189085	-0.0335327	0.0864708	-0.0834938	-0.172029	-0.00081948	-0.0266735	0.349902	0.283248	-0.0555285	-0.0305164	0.173591	0.144097	0.098783	0.0567071	0.0512687	0.00388836	0.0917925	-0.0484521
PF3D7_1145700.e1	PF3D7_1145700	bicoid-interacting protein BIN3, putative	0.0752414	0.138408	0.125469	-0.172603	1.92294	1.94678	0.612366	1.24258	4.37312	1.24812	0.133848	0.287914	0.0555496	0.108639	0.192416	0.137942	0.336624	0.207712	0.744435	0.536264	0.181884	0.0597002	0.416517	0.270364	0.18425	0.17496	0.15821	0.528119	0.553872	0.408263	0.0417686	0.122837	0.366225	0.204252	1.60644	2.11682	0.106825	0.0774502	0.375344	-0.0281969	0.564665	0.737143	-0.0834882	-0.0210871	-0.0652177	-0.0597198	0.111031	0.0506261	0.360959	0.156366	0.0150893	-0.0851024	0.00248783	0.00387561	-0.0548979	-0.18237	0.967641	1.07368	-0.192507	-0.220445	0.0409906	0.537082	0.573317	0.389765	0.0372431	0.0489096	0.139725	0.128187	-0.112839	-0.0862557	-0.0417664	0.0489599	0.169235	0.0830345	1.08885	0.653252	0.833836	0.237172	0.140572	0.269554	0.249093	0.220636	-0.0978771	-0.0682022	0.110802	0.218085	0.0973747	0.105928	0.0320027	0.0830989	1.18134	1.14018	0.239436	0.276947	0.263493	0.65118	0.615834	0.397419	0.105983	0.129381	0.232138	0.126661
PF3D7_0308600.e1	PF3D7_0308600	pre-mRNA-processing factor 19, putative	-0.254783	-0.025091	-0.300305	-0.529326	-0.274127	0.0104404	-0.301505	-0.136275	0.435774	-0.129283	-0.0122734	0.0270578	-0.175534	-0.122262	0.0190847	-0.0776451	0.102124	-0.088391	-0.0333089	-0.272541	-0.150532	-0.0166787	0.109872	0.00561725	0.014485	0.0890902	-0.25891	0.122221	0.0340155	-0.0493346	-0.11345	-0.00686765	0.114241	-0.0352708	0.109918	0.613929	-0.0302396	-0.0070119	-0.00651004	-0.1676	0.0677915	0.00133069	-0.181963	-0.162581	-0.19563	-0.156165	0.0947187	-0.0211853	-0.0419968	-0.218115	-0.125837	-0.353542	-0.102135	-0.211759	-0.230282	-0.267855	-0.18295	-0.465664	-0.266934	-0.288103	-0.232759	-0.127522	-0.1409	-0.255528	-0.175515	0.0584956	1.24664	1.38297	-0.318561	-0.355457	-0.166613	-0.211742	0.0678939	0.0995357	-0.0332453	-0.0643958	0.219961	0.0657631	-0.127402	-0.126676	-0.261957	-0.0306351	-0.212698	-0.173737	-0.155253	-0.129038	-0.200179	-0.277279	-0.230471	-0.137935	-0.0235868	0.0482552	-0.0769153	-0.0519208	-0.0404847	-0.0616684	-0.0826574	-0.0772173	-0.0596187	-0.10866	-0.0432017	-0.146852
PF3D7_1454400.e1_2234182..2236473	PF3D7_1454400	aminopeptidase P	-0.219025	-0.0713846	0.0214394	-0.285469	1.12755	1.28591	0.418102	0.900391	4.25103	1.42809	0.00174484	0.0836678	-0.0832612	0.0113702	0.181164	0.00721951	0.110575	-0.0781072	0.114312	-0.0537132	-0.0921335	0.0966345	0.368852	0.314404	0.064067	0.222234	0.188941	0.551625	0.145471	0.0403769	0.951401	0.903363	0.0955674	0.00376192	1.35144	1.70649	-0.0107499	0.0362635	0.28049	-0.147634	0.204519	0.171354	0.38787	0.493427	-0.169783	-0.17553	0.0908534	0.0551876	0.23015	0.171281	-0.0315216	-0.24531	-0.0782792	-0.219081	-0.19014	-0.139333	-0.00775522	-0.144985	-0.213436	-0.34138	-0.310403	-0.14722	-0.115057	-0.267126	-0.0780616	-0.105768	-0.0440491	0.0408108	-0.22695	-0.33568	-0.0455381	-0.0640274	0.0525731	0.182799	0.0969491	-0.190085	-0.113697	0.0229726	0.0558346	0.125971	-0.0205069	0.026785	-0.119875	-0.143989	0.0475232	0.0745123	0.160418	0.148816	-0.0623626	0.00868403	1.11608	1.08058	0.321417	0.291275	0.082921	0.321189	0.0495955	0.0842461	0	0.00388836	0.0495969	-0.0685509
PF3D7_1321400	PF3D7_1321400	palmitoyltransferase DHHC8, putative	-0.137871	0.0498711	-0.292987	-0.365938	-0.748379	-0.497795	-0.250817	-0.197187	0.0631446	-0.0553849	0.0847559	0.0783711	-0.0841798	-0.0387115	0.00730018	-0.0465821	0.148347	-0.0802185	0.0103192	-0.312787	-0.176302	0.0648511	-0.0499014	-0.248103	0.168792	0.213667	-0.16862	0.282332	0.176582	0.0465489	0.0591822	0.0781055	0.148706	0.00563921	0.0577391	0.144443	0.0200204	0.044765	0.0717977	-0.0704251	0.119272	0.0869668	-0.0786766	-0.165169	-0.199984	-0.132844	0.0713704	0.0270839	-0.0691364	-0.0785738	-0.0602286	-0.19213	-0.00448894	-0.198896	-0.314081	-0.146773	-0.28052	-0.421729	-0.326622	-0.312118	-0.176707	-0.126074	-0.0330384	-0.0777517	-0.0458894	-0.101758	-0.248125	-0.125704	-0.264113	-0.417903	-0.0964677	-0.162775	0.986925	1.15965	0.0357883	-0.15066	-0.170533	0.013914	-0.0379581	-0.069709	-0.094028	0.128464	-0.0762092	-0.0893078	0.042077	0.0497122	-0.126315	-0.0613483	0.031602	0.0388542	0.252163	0.176332	-0.00896484	0.36945	0.204982	0.170609	0.112359	0.218992	0.00558103	0.14272	0.185442	0.0628448
PF3D7_0310800.e1	PF3D7_0310800	conserved Plasmodium protein, unknown function	-0.0306671	0.244677	0.834026	0.0858671	-0.343404	-0.43707	0.165508	0.381108	0.15807	0.139206	0.191044	0.364436	-0.124244	0.0976026	0.173073	0.331227	0.158798	-0.0612082	0.305853	0.399287	0.0707545	0.095796	0.385132	0.330532	0.443864	0.447607	0.0457196	0.442242	0.522606	0.586155	0.240314	0.201549	0.229718	0.250107	0.576925	0.589457	0.469135	0.535751	0.285828	0.247438	0.603158	0.584223	0.359197	0.179374	-2	0.13974	0.90028	0.746607	0.320334	0.200656	0.70303	0.885811	0.269494	0.136445	0.243876	0.239749	0.353696	0.0767438	-0.488028	-0.465329	0.645644	0.468269	0.232176	0.176481	0.39578	0.592405	0.236633	0.179388	0.0920557	0.151681	0.378441	0.310413	0.837672	0.930459	0.347983	0.322012	0.32222	0.267978	0.145893	0.204581	0.108412	0.524452	0.263412	0.445173	0.316976	0.47576	0.21392	0.357757	0.323402	0.438593	0.708084	0.719853	0.75725	0.647127	0.728128	0.631433	0.587395	0.634029	0.473036	0.445182	0.46421	0.349409
PF3D7_0512700.e1-m1	PF3D7_0512700	orotate phosphoribosyltransferase	-0.151084	0.112873	0.415782	0.139966	-0.237478	-0.135811	-0.0254835	0.0162903	-0.0920923	-0.20501	0.0475122	0.252491	-0.0130614	-0.305449	-0.0974461	0.173316	0.0923787	-0.163402	0.101252	0.0249988	-0.110083	-0.074968	0.0925279	0.0324632	0.343028	0.0393189	-0.0961144	0.302761	0.259368	0.260116	0.00539999	0.110197	0.100071	0.0261297	0.308885	0.320577	0.352596	0.438454	0.164864	0.0908702	0.307893	0.309896	0.0673898	0.0899659	-0.268282	0.0829238	0.521051	0.757222	0.0415702	0.118391	0.837849	0.885067	0.237748	0.116	-0.145718	-0.15318	-0.0270958	0.0325794	-0.479982	-0.473532	0.131858	0.139613	0.0706432	0.170188	0.143048	0.300881	0.110067	-0.0148871	-0.0549665	-0.0817046	0.126902	0.193871	0.899238	0.906082	0.210546	0.246676	0.209072	0.161844	-0.00921147	0.067465	-0.0981888	0.249177	0.032774	0.172038	0.279513	0.409759	0.283687	0.213959	0.199031	0.289906	0.601903	0.412582	0.317666	0.453931	0.460432	0.370148	0.528087	0.467413	0.288744	0.189665	0.25217	0.186185
PF3D7_0710400.e1	PF3D7_0710400	DNA repair protein RAD14, putative	0.794016	0.754259	-0.482216	-0.143776	0.669536	0.548125	2.07973	2.90722	4.19199	0.800788	-0.125323	-0.174292	0.122967	0.35243	-0.0149654	0.084361	0.680581	0.6695	2.97604	2.22531	0.205969	0.0725071	0.229418	0.320003	0.0186046	0.303297	0.504492	0.81547	0.325422	0.207374	0.149097	0.158428	0.00609847	0.0206382	2.95537	3.29431	1.46508	1.31475	0.187795	-0.155262	1.35634	1.94028	0.357448	0.384525	0.252919	0.0347215	-0.311434	-0.209764	0.774911	0.606373	-0.318497	-0.742569	-0.164966	-0.215301	0.353584	0.475409	0.981855	1.10357	0.48632	0.500058	2.00515	2.63036	2.47779	2.23744	1.07076	1.35125	0.0703179	0.0199832	0.0706453	0.66023	0.603917	0.834438	0.593587	0.671876	0.0634442	0.0963478	2.94713	0.632199	0.995162	1.17661	0.0155463	-0.209223	0.151281	-0.0270931	0.228252	0.304133	0.135162	0.114845	0.759637	1.03972	0.562474	0.461323	0.206014	0.140589	-0.188763	0.0647705	0.406147	0.250644	1.19372	1.32419	0.883664	0.860793
PF3D7_1032700.e1-m1	PF3D7_1032700	conserved Plasmodium protein, unknown function	0.685295	0.780093	1.05122	0.649155	1.22619	1.14114	0.493344	0.492285	0.572256	0.476028	0.535832	0.792067	0.755455	0.349929	0.447154	0.663727	0.542194	0.406217	0.87048	0.949851	0.318437	0.464597	1.08098	1.10534	0.919164	0.885998	0.727868	1.04565	0.878193	0.735454	0.420887	0.471659	0.581209	0.475437	0.929791	0.90584	0.92268	1.03797	0.644578	0.738969	0.714132	0.710814	1.54005	1.2886	0.21995	0.501729	1.08382	0.982012	0.738297	0.643111	1.3111	1.20573	0.636967	0.600403	0.274222	0.304305	0.53083	1.0087	-0.459814	-0.352047	0.769084	0.947311	0.956811	0.999785	0.812432	0.887525	0.655014	0.746127	0.545322	0.582814	0.502447	0.555488	1.61067	1.67342	0.601163	0.642604	0.765163	0.704802	0.912463	1.02017	1.13973	1.80677	0.516895	0.715876	1.19345	1.3125	1.29172	1.07033	1.07464	1.04262	1.04605	0.922149	1.25146	1.13476	1.00892	0.895925	1.81067	1.67646	0.794338	0.73527	1.32561	1.05329
PF3D7_1409700.e1	PF3D7_1409700	conserved protein, unknown function	-0.0287898	0.194261	0.597569	0.209492	0.523414	0.601659	-0.00361306	0.0660433	-0.469188	-0.488052	0.0759489	0.340853	0.200892	-0.178291	0.0947095	0.386408	0.14635	-0.18557	0.355264	0.316416	0.0747326	-0.0557412	0.531555	0.509216	0.561973	0.390471	0.00671077	0.413664	0.695813	0.430262	0.0660892	0.0974461	0.172422	0.135619	0.41684	0.367563	0.550105	0.621794	0.140846	0.0760039	0.388825	0.499495	0.172366	0.215135	-0.291786	0.0419024	0.787791	0.744098	0.283476	0.226151	1.09774	0.885067	0.256629	0.189306	-0.0119525	0.065845	0.0452349	0.0388821	-0.652554	-0.636684	0.0163811	0.171177	0.0915335	0.163387	0.23712	0.342672	0.303351	0.333201	0.172619	0.157467	0.165751	0.118724	1.03102	0.932684	0.205439	0.316663	0.302655	0.244566	0.0166154	0.00202996	-0.316847	0.0609567	-0.0199704	0.212844	0.573683	0.863038	0.746621	0.723812	0.344687	0.450191	0.534708	0.529004	0.777749	0.852835	0.468414	0.379175	0.505115	0.539926	0.227177	0.225367	0.260253	0.170997
PF3D7_1346400.e1s1	PF3D7_1346400	VPS13 domain-containing protein, putative	-0.172776	-0.0503735	0.0253192	0.117999	1.21854	0.963565	1.03543	1.40243	3.50216	0.797261	-0.126089	-0.0275537	0.156609	0.286892	0.0952298	0.083489	0.244159	0.187568	1.43647	0.918294	0.0381846	-0.100651	0.584964	0.490143	-0.205381	-0.0666628	0.188724	0.319468	-0.224986	-0.16598	0.800174	0.806117	0.0621951	-0.0297238	0.880999	1.19191	0.10678	0.0625784	0.270582	0.140176	0.28802	0.37503	0.203479	0.263403	-0.292288	-0.27071	0.33677	-0.104373	1.04629	0.964788	-0.187732	-0.503885	-0.0318718	0.17868	0.153819	0.148498	0.467678	0.167095	0.662181	0.554398	0.235808	0.352034	0.622111	0.364163	0.236378	0.0560486	0.327223	0.30475	0.325408	0.588444	0.512468	0.315874	-0.191793	-0.0764067	0.11007	0.157683	0.467598	0.160808	0.0425434	0.0937119	0.260968	0.2619	-0.547794	-0.287271	0.270108	0.386036	0.483684	0.420299	0.296045	0.35404	0.552282	0.469708	0.426119	0.361625	-0.0849573	-0.00646862	0.221131	0.171892	0.073159	0.138008	-0.091788	-0.244162
PF3D7_1239800.e1s2	PF3D7_1239800	conserved Plasmodium protein, unknown function	-0.384408	-0.22455	0.199333	-0.128648	0.00748393	0.0364254	-0.213519	-0.145306	0.318893	-0.446608	-0.485194	-0.0977859	-0.250205	-0.621421	-0.275346	-0.22025	-0.317355	-0.69202	-0.0136067	-0.0529203	-0.470719	-0.541261	0.168233	0.0361272	0.384881	0.0241553	-0.0446019	0.525153	0.461162	0.287083	-0.1834	-0.194044	-0.142573	-0.189957	0.390484	0.541166	0.350127	0.369741	0.401259	0.13196	0.149531	0.152314	-0.152593	-0.163551	-0.542882	-0.301455	0.606781	0.457518	-0.00956342	0.00513187	1.2236	1.22497	0.0611827	0.0368775	-0.161878	-0.0038549	-0.234117	-0.244419	-0.580404	-0.6237	-0.145133	0.337892	0.00338831	0.122787	0.0659544	0.0283253	-0.263192	-0.213684	-0.238436	-0.21864	-0.0502667	-0.0514617	0.99852	0.726502	0.136967	0.0624429	0.433625	0.212497	0.0254835	0.0245725	-0.316101	0.202951	-0.252983	0.0207857	0.264158	0.377678	0.0630834	-0.0147908	0.430621	0.195025	0.557848	0.50692	0.712761	0.738843	0.435201	0.360104	0.367798	0.501404	0.259198	0.185643	0.257319	0.0936936
PF3D7_0414900	PF3D7_0414900	armadillo-domain containing rhoptry protein	-0.281356	-0.164215	0.40232	-0.034661	-0.852917	-0.846935	-0.356808	-0.222051	-0.630271	-0.672835	-0.440282	-0.0491511	-0.194917	-0.603299	-0.314628	-0.160607	-0.000568724	-0.442797	0.310571	0.382972	-0.148985	-0.445688	-0.0952533	-0.117707	0.481887	0.0197934	-0.0606885	0.428704	0.686515	0.555646	-0.181354	-0.177899	0.115724	-0.261528	0.288851	0.444831	0.554401	0.487923	0.0559172	0.0602963	0.374116	0.331923	0.0225661	-0.0827424	-0.562367	-0.203233	0.881385	0.899863	0.122001	0.159247	1.41556	1.35263	0.0728298	0.0183171	-0.261865	-0.258614	-0.332278	-0.205159	-0.728903	-0.799433	-0.294921	-0.133331	-0.183852	-0.115459	0.0679835	-0.00498341	-0.155601	-0.219863	-0.301844	-0.231816	-0.0427084	0.0438453	1.22193	0.94281	0.17217	0.135644	0.2995	0.0640923	-0.311134	-0.288198	-0.434937	0.100464	-0.387721	-0.0842546	0.428875	0.540945	0.0856613	-0.0872752	0.11491	0.0698256	0.353637	0.267933	0.295992	0.286331	0.303084	0.147437	0.17721	0.30265	0.0105239	-0.0534263	0.0235014	-0.108308
PF3D7_0511500.e1s10	PF3D7_0511500	RNA pseudouridylate synthase, putative	0.292012	0.498163	0.597569	0.187105	0.943307	0.960862	0.365854	0.888825	3.13665	-0.145771	-0.17784	0.14955	-0.00463052	-0.280171	0.38406	0.298907	-0.0760137	-0.336159	0.805267	0.824716	-0.0317244	-0.259543	0.577615	0.472505	0.491238	0.323035	0.2144	0.595502	1.40599	1.43056	1.25437	1.26361	0.220785	0.132186	0.918068	1.04868	0.709233	0.669302	0.256524	-0.0413991	0.491134	0.622487	0.0195776	-0.0518847	-0.467472	-0.154029	2.37534	2.03993	0.217179	0.296384	1.70742	1.48668	0.251618	0.0866065	-0.0726103	0.00480418	0.888914	1.14786	-0.660861	-0.697794	-0.00628969	0.0806185	0.338714	0.365601	0.485047	0.189688	0.244644	0.214505	0.0658879	0.0501078	0.107503	0.158478	1.23153	0.834463	0.361165	0.280721	0.727508	0.461258	0.557025	0.481533	-0.208387	0.0989348	-0.0413869	0.236462	0.651923	0.77851	0.661635	0.467816	0.340811	0.29088	1.16906	1.03554	0.788384	0.796772	0.95739	1.38673	0.475338	0.565337	0.300143	0.175538	0.380738	0.113899
PF3D7_1116200.1	PF3D7_1116200.1	pyridoxine biosynthesis protein PDX2	-0.487635	-0.419688	-0.241889	-0.512943	-1.03382	-0.809222	-0.455288	-0.457641	-0.604066	-0.800812	-0.548473	-0.389126	-0.501465	-0.76102	-0.398965	-0.508612	-0.416913	-0.662166	-0.401207	-0.441774	-0.411092	-0.7667	-0.384359	-0.454983	0.0202385	-0.2775	-0.556054	-0.161937	0.148117	0.120819	-0.388828	-0.248233	-0.164913	-0.390141	-0.16004	-0.0562235	-0.0447879	0.0294261	-0.196051	-0.337223	-0.114271	-0.213912	-0.45008	-0.422516	-0.719736	-0.570015	0.330968	0.237485	-0.160457	-0.416538	0.148797	-0.183909	-0.276342	-0.407618	-0.731127	-0.608737	-0.681382	-0.539805	-0.731906	-0.871466	-0.449172	-0.380304	-0.305066	-0.357357	-0.210749	-0.13825	-0.31034	-0.389567	-0.534941	-0.531231	-0.526252	-0.452751	0.82754	0.728149	-0.149945	-0.20251	-0.286648	-0.360449	-0.510696	-0.577264	-0.623194	-0.234321	-0.57255	-0.232899	0.0278199	0.105624	-0.14525	-0.313395	-0.221846	-0.333063	0.0452079	0.0681547	-0.128552	-0.0561005	0.0177859	-0.00988998	-0.0120003	0.0498946	-0.115063	-0.294478	-0.190641	-0.292525
PF3D7_0911300.e1s4	PF3D7_0911300	cysteine repeat modular protein 1	-0.362964	-0.297266	0.00297616	-0.216696	0.088626	0.174082	-0.463226	-0.192499	-0.714982	-0.867615	-0.376941	-0.266962	-0.206873	-0.309252	-0.0886641	-0.22025	-0.382738	-0.616277	-0.352251	-0.325179	-0.365911	-0.612792	0.328341	0.185475	0.220936	-0.070334	-0.318845	-0.0971837	0.0333	-0.0746494	-0.172689	-0.137504	0.0720714	-0.039136	-0.0193653	0.106272	0.130039	0.080761	-0.0210828	-0.18703	0.0539115	-0.0934941	-0.242111	-0.298728	-0.556494	-0.469215	0.221214	0.0587254	-0.128418	-0.28701	0.0308476	-0.206728	-0.237662	-0.334229	-0.40305	-0.416642	0.347988	0.674919	-0.808884	-0.941031	-0.307487	-0.2859	-0.207383	-0.194459	-0.0915869	-0.0792468	-0.140741	-0.209287	-0.282855	-0.266904	-0.350337	-0.30841	0.38326	0.120876	-0.0558421	-0.109581	-0.234265	-0.201284	-0.331787	-0.341768	-0.600315	-0.280342	-0.57255	-0.314572	0.118068	0.292487	0.126521	-0.0321894	-0.110638	-0.0953197	0.121264	0.170531	0.398667	0.365028	0.0513854	0.014709	0.0931924	0.200656	-0.0409616	-0.0827182	0.0243645	-0.0963297
PF3D7_1452000.e1s1	PF3D7_1452000	rhoptry neck protein 2	0.346227	0.0703893	-0.0813469	-0.348538	1.53283	1.10468	3.15612	2.74793	4.25266	0.19287	-0.103537	0.34041	-0.480096	-0.405274	0.357877	0.547196	0.763419	0.622073	0.363256	0.356327	0.36117	0.0865694	0.428973	0.250307	-0.292445	0.427491	1.5551	2.76564	1.11123	1.13767	0.0744731	0.0366423	-0.155211	-0.127199	0.545361	0.73152	-0.00268955	0.0360568	0.0744797	0.0190255	0.658617	0.357648	0.266808	0.261776	0.46084	-0.1208	0.352468	0.294976	1.15256	1.11082	-0.586114	-0.618761	-0.286313	-0.151187	-0.252654	-0.17546	2.23092	2.21814	0.330478	0.335815	0.119515	0.44698	1.08109	1.04605	-0.14227	-0.044826	-0.0697138	-0.0838082	0.729558	1.57101	1.01757	0.979646	-0.417628	-0.262815	0.332926	0.455286	2.60247	2.396	-0.0621575	-0.0127512	0.27207	0.252091	0.0923289	-0.128806	-0.231752	-0.0218887	-0.109731	-0.0399609	0.182331	0.0729248	0.6876	0.482453	0.201434	0.158961	0.135121	0.203584	0.0490253	0.0748054	-0.0193075	-0.0656213	-0.241253	-0.317408
PF3D7_1360500.e13s1	PF3D7_1360500	guanylyl cyclase beta	-0.165449	-0.0713846	-0.0686401	-0.0251911	0.793549	0.796053	-0.323011	0.192389	-0.469188	-0.696931	-0.107497	-0.00561361	-0.0100032	0.0912285	0.136089	0.0896372	-0.256391	-0.490615	-0.275034	-0.28273	-0.116872	-0.331596	0.869541	0.639572	0.408106	0.163143	-0.0539365	0.169111	0.208939	0.10094	-0.0683169	0.0481264	0.112756	-0.0655007	0.0379679	0.143425	0.103311	0.137504	-0.00796072	-0.199309	0.0411387	-0.147523	-0.115161	-0.138861	-0.498237	-0.377489	0.077243	-0.140135	-0.00274463	-0.121272	0.0357883	-0.172246	-0.227714	-0.276682	-0.110007	-0.101668	-0.247738	-0.0110254	-0.762834	-0.828096	-0.127029	-0.0839847	-0.0826731	-0.180988	-0.0458894	0.03441	0.151845	0.156402	-0.0292839	0.0681385	0.0109365	-0.145145	0.16185	0.00966633	0.0545726	-0.114991	-0.0459134	0.0732576	0.0215087	0.00810277	-0.461904	-0.148276	-0.446738	-0.214011	0.508831	0.642025	0.523342	0.375922	0.0552516	0.0889904	0.382838	0.321274	0.705342	0.604071	0.169925	0.0650407	0.201085	0.216781	-0.0149892	-0.055329	0.0481123	-0.182685
PF3D7_0522300	PF3D7_0522300	18S rRNA (guanine-N(7))-methyltransferase, putative	-0.377225	-0.205495	-0.281172	-0.243475	-0.731292	-0.708212	-0.605313	-0.164687	-0.702572	-0.840522	-0.249711	-0.196251	-0.431602	-0.428565	-0.352672	-0.408085	-0.3467	-0.583222	-0.327382	-0.498939	-0.242403	-0.356054	-0.205996	-0.274524	-0.0116936	-0.0234408	-0.215262	-0.153088	-0.0154615	-0.0974359	-0.21969	-0.118253	-0.0382571	-0.303913	-0.128156	-0.0562235	-0.0235003	0.00436519	-0.0476907	-0.273526	-0.0197221	-0.102042	-0.396208	-0.310138	-0.516038	-0.456876	-0.00309481	-0.075551	-0.173651	-0.306746	-0.0708107	-0.302643	-0.312992	-0.371398	-0.563138	-0.563943	-0.587239	-0.612027	-0.830468	-0.811529	-0.488254	-0.376854	-0.067562	-0.293766	-0.129449	-0.0403577	-0.0407998	-0.0179599	-0.140811	-0.21864	-0.131114	-0.155192	1.17252	1.2432	-0.0593502	-0.187233	-0.153137	-0.0716569	-0.365459	-0.343829	-0.560026	-0.209479	-0.48588	-0.154543	0.364005	0.506603	0.25857	0.169257	-0.326338	-0.253877	0.16288	0.140178	0.252713	0.144198	0.0177859	-0.0616684	0	0.0536145	-0.0864148	-0.141632	-0.0167706	-0.203716
PF3D7_1147000.e1s3_US	PF3D7_1147000	sporozoite and liver stage asparagine-rich protein	0.249563	0.161097	-0.204581	-0.342221	0.459405	0.388062	0.209459	0.304256	1.96501	0.673266	0.0499237	-0.0562039	-0.24065	-0.100749	0.0205361	0.0481703	-0.0235674	-0.0572549	0.250598	0.119336	0.556835	0.164457	0.154914	0.115981	-0.0455878	-0.217565	-0.00841103	0.0571786	-0.16682	-0.124179	0.088652	0.0881549	-0.22492	-0.19825	0.237938	0.520833	-0.158116	-0.211313	0.0649543	0.0106035	-0.0724858	-0.0104549	0.123218	0.266649	0.309261	0.216525	-0.132084	-0.255861	0.507938	0.486127	-0.272746	-0.48021	-0.0508714	-0.00354664	-0.0114395	0.0873142	-0.0703352	-0.109657	-0.188353	0.0260361	0.16889	0.0729759	0.209523	0.082133	0.203105	0.196105	0.0684102	-0.0485482	0.0273689	0.201749	0.128755	0.0522821	-0.326027	-0.210111	-0.0915403	-0.130703	0.192418	-0.243906	-0.0707102	-0.243668	0.0788723	0.0344191	0.321832	-0.0339468	0.0380434	0.231919	0.0565836	0.0913446	0.585631	0.637046	0.0957377	0.111535	0.248567	0.168306	-0.110474	-0.131852	-0.00214783	0.0329954	0.0844824	0.0899866	-0.00832226	-0.0834704
PF3D7_0516600.e1s1	PF3D7_0516600	sporozoite surface antigen MB2	-0.632636	-0.343227	-0.461202	-0.435638	-0.346869	-0.252024	-0.508708	-0.204247	-0.43286	-0.970329	-0.534076	-0.403875	-0.354215	-0.178291	0.304811	-0.0129246	-0.323825	-0.543564	-0.414595	-0.545021	-0.658266	-0.68445	-0.0943502	-0.22709	0.0528833	0.290815	-0.466293	-0.20139	0.309277	0.227891	-0.261232	-0.217182	-0.204629	-0.322635	0.077243	0.282225	-0.0957157	0.15056	-0.192748	-0.346297	-0.23637	-0.286207	-0.260156	-0.252591	-0.590096	-0.744337	0.526069	0.155364	0.0741834	-0.0305241	-0.270808	-0.197242	-0.474512	-0.52976	-0.75272	-0.709007	-0.414785	-0.212252	-0.916537	-0.873386	-0.250381	-0.139893	-0.335072	-0.443925	0.0247611	-0.252131	-0.535343	-0.515279	0.260785	0.0773244	-0.258832	-0.461036	0.0114909	-0.00424947	-0.309969	-0.399687	-0.484552	-0.387628	-0.519619	-0.458619	-0.577794	-0.147368	-0.717827	-0.45753	0.0496959	0.0699305	-0.364907	-0.385315	-0.481255	-0.370301	-0.00520829	0.0733461	0.101464	0.114135	-0.033423	-0.176717	-0.101766	-0.067757	-0.198159	-0.389686	-0.223563	-0.367187
PF3D7_0628200.e1s2	PF3D7_0628200	eukaryotic translation initiation factor 2-alpha kinase	0.00481861	-0.152789	-0.199369	-0.177822	1.08248	0.818508	0.393104	0.578628	2.59687	1.53458	-0.249463	-2.92934e-05	-0.110092	-0.0885449	-0.0939899	0.0374039	0.428757	0.345262	0.024395	-0.17029	0.433732	0.10266	0.451537	0.404541	-0.461101	-0.0644118	0.411625	0.969241	-0.4282	-0.393019	0.648261	0.639147	0.211104	0.176845	1.37575	1.4056	0.192253	0.0627688	0.060767	0.0890949	0.00794622	0.00764547	0.197118	0.175889	0.355701	0.301167	0.405203	0.326601	0.0546212	0.0364498	-0.507234	-0.457582	-0.000170685	-0.0560141	-0.156784	-0.0033667	0.441722	0.30836	0.574128	0.670569	0.0195807	0.0733908	0.171182	-0.0750972	0.302454	0.321683	0.248112	0.285494	0.181254	0.300774	0.370592	0.0894493	-0.234787	-0.190215	0.00133587	-0.0739063	0.0146308	-0.0579733	-0.26233	-0.129857	0.0952167	0.0478209	0.124979	0.0385228	0.26626	0.0717134	0.387135	0.300781	0.411599	0.407828	0.802735	0.74566	0.303974	0.337413	0.0757203	-0.0543154	0.0356453	0.0510625	0.132879	0.21991	-0.224579	0.054667
PF3D7_0110600.e1s2	PF3D7_0110600	phosphatidylinositol-4-phosphate 5-kinase	-0.632636	-0.478083	-0.571987	-0.483715	-0.488021	-0.519441	-0.622988	-0.471771	-0.936855	-1.01507	-0.46859	-0.535738	-0.568443	-0.41533	-0.528889	-0.615439	-0.584426	-0.812704	-0.456977	-0.504348	-0.663779	-0.720182	-0.189507	-0.360428	-0.159951	0.0765449	-0.639392	-0.183953	-0.16344	-0.260254	-0.221791	-0.205849	-0.194942	-0.323813	-0.0956765	-0.218272	-0.234836	-0.130787	-0.251676	-0.422935	-0.291069	-0.374922	-0.684606	-0.517691	-0.954054	-0.770274	-0.198546	-0.135507	-0.347484	-0.346639	-0.315202	-0.529847	-0.514502	-0.633554	-0.88805	-0.597043	-0.100641	0.094401	-1.05001	-1.05058	-0.688623	-0.630445	-0.447944	-0.57329	-0.306074	-0.418358	-0.489218	-0.477776	-0.56954	-0.719892	-0.386953	-0.56995	-0.214918	0.15938	-0.336326	-0.536971	-0.612434	-0.378512	-0.719503	-0.731964	-0.749396	-0.511884	-0.8659	-0.595948	-0.250282	-0.182701	-0.381069	-0.461009	-0.563011	-0.495692	0.222021	0.24235	-0.0863727	-0.0935568	-0.129541	-0.221982	-0.177831	-0.0881056	-0.23644	-0.4317	-0.234362	-0.456852
PF3D7_1223500.e1s2	PF3D7_1223500	conserved Plasmodium protein, unknown function	-0.431994	-0.316962	-0.10703	-0.519065	-0.000682287	-0.0394327	-0.425419	-0.314524	0.0558582	-0.0553849	-0.386039	-0.207529	-0.533729	-0.215021	-0.433142	-0.278558	-0.433882	-0.646707	-0.210931	-0.0061261	-0.642941	-0.509652	0.0628797	-0.0169842	0.00581147	0.0489834	-0.575262	-0.3259	-0.0914504	-0.151164	-0.463947	-0.440712	-0.45412	-0.279704	-0.0427045	-0.105012	-0.0183866	0.134321	-0.202681	-0.250346	-0.37252	-0.185373	-0.154279	-0.385081	-0.708528	-0.447256	0.0703893	-0.0933898	-0.171297	-0.200285	0.0610494	0.522284	-0.275137	-0.344664	-0.473012	-0.410233	-0.471692	-0.411381	-0.842464	-0.813002	-0.0740419	-0.35209	-0.388881	-0.361219	-0.261441	-0.011237	-0.175061	-0.0760207	-0.318561	-0.344512	-0.166613	-0.169548	0.320922	0.0750004	-0.0994153	-0.214075	-0.166164	-0.26706	0.61381	0.663371	-0.541603	-0.280342	-0.59634	-0.307488	0.152846	0.291749	0.0870607	-0.0923888	-0.316358	-0.20363	-0.0484615	-0.021976	0.217643	0.173648	0.168701	0.0603221	-0.0468964	0.022951	-0.204588	-0.285517	0.344047	0.180874
PF3D7_0420000.e1s1	PF3D7_0420000	zinc finger protein, putative	-0.302747	-0.217591	-0.0764723	-0.219185	0.596061	0.597871	0.344982	0.865131	3.23589	2.25285	-0.372414	-0.0947912	-0.312711	-0.596644	-0.338721	0.00321313	-0.419361	-0.663974	-0.315437	-0.131099	-0.35116	-0.425985	0.294955	0.271141	0.173963	-0.0656913	-0.244963	0.00426563	-0.0643967	-0.108537	-0.361926	-0.301519	-0.37803	-0.329718	0.826125	0.981881	-0.0743322	0.134321	-0.0484368	-0.262319	-0.125841	-0.122669	-0.359757	-0.330326	-0.668162	-0.450747	-0.0503317	-0.0822148	-0.239952	-0.0867401	0.00840244	-0.156075	-0.422193	-0.428358	-0.381865	-0.335466	-0.519586	-0.328728	-0.72431	-0.788615	-0.261623	-0.341125	-0.496343	-0.431111	-0.321928	0.03441	-0.0711389	-0.00876095	-0.274677	-0.330271	-0.268718	-0.304677	-0.227677	-0.0241448	-0.172561	-0.303898	-0.0671373	-0.228669	-0.103529	-0.147001	-0.5029	-0.216125	-0.662068	-0.279496	0.272088	0.38138	0.266744	0.123678	-0.284327	-0.181511	0.70543	0.582416	0.412482	0.365028	0.00549599	-0.0565342	-0.0315466	0.0775628	-0.164344	-0.326286	-0.306327	-0.418258
PF3D7_0713700	PF3D7_0713700	conserved Plasmodium protein, unknown function	-0.629788	-0.573319	-0.137429	-0.327827	-0.899237	-0.881423	-0.544576	-0.0531881	-0.835141	-0.758992	-0.622698	-0.385462	-0.620355	-1.07017	-0.628614	-0.35261	-0.513175	-0.900261	-0.315437	-0.0505442	-0.544059	-0.720921	-0.533054	-0.56864	-0.0353692	-0.129664	-0.475066	-0.441314	-0.120613	-0.299836	-0.487773	-0.401399	-0.510219	-0.397565	-0.217591	-0.207837	-0.251989	-0.0211388	-0.301505	-0.372011	-0.24846	-0.304176	-0.500669	-0.569026	-0.751973	-0.566224	-0.0588937	-0.122857	-0.426004	-0.326756	-0.0994153	-0.233142	-0.565179	-0.541009	-0.703267	-0.676341	-0.758817	-0.554912	-0.928584	-0.951842	-0.488254	-0.423242	-0.45059	-0.469303	-0.316624	-0.131422	-0.374337	-0.360998	-0.44501	-0.506621	-0.279781	-0.465197	0.244077	0.213707	-0.203278	-0.350998	-0.435099	-0.302184	-0.6014	-0.59005	-0.726424	-0.3813	-0.775828	-0.397382	-0.00224894	0.0887374	-0.196769	-0.264958	-0.596065	-0.471543	-0.114467	-0.113389	-0.211123	-0.338802	-0.101208	-0.210532	-0.260116	-0.0908406	-0.264526	-0.512383	-0.401065	-0.438141
PF3D7_0702300.e2-m2	PF3D7_0702300	sporozoite threonine and asparagine-rich protein	-0.0950533	-0.133267	-0.244044	-0.394367	0.205967	0.142168	0.0748771	-0.174584	0.752022	0.613872	-0.270197	-0.109131	-0.134863	-0.297	-0.268336	-0.188294	-0.0982278	-0.0533393	-0.380766	-0.387652	0.0279933	-0.183391	0.0502673	0.0783495	0.0839806	-0.0372282	-0.285872	-0.296359	-0.209749	-0.0904561	-0.0510578	-0.0738849	-0.027142	0.0229119	0.187637	0.0378327	-0.105802	-0.100555	-0.072828	-0.0703937	-0.136213	-0.0896017	-0.0703864	-0.174705	-0.0357054	-0.0165092	0.424938	-0.0275918	-0.060856	-0.080476	-0.282456	-0.373126	-0.0103096	-0.0770834	-0.419693	-0.316483	-0.0510909	-0.102884	0.192257	0.107287	0.114483	0.160707	-0.0626869	-0.301477	-0.0869209	-0.149682	-0.0842293	-0.0971889	-0.263708	-0.175438	0.236275	0.182083	-0.387388	-0.337895	-0.125786	-0.0272697	-0.390134	-0.195854	-0.246028	-0.209276	-0.186187	-0.102479	-0.0445876	-0.14524	0.206014	0.101451	0.200279	0.0990084	0.0441266	0.057863	-0.266571	-0.321927	0.104736	0.0348651	-0.331494	-0.293393	-0.236086	-0.186637	-0.0823698	0.0124875	-0.297558	-0.281249
PF3D7_1460400	PF3D7_1460400	ubiquitin carboxyl-terminal hydrolase isozyme L3	-0.580831	-0.605505	-0.199364	-0.415513	-0.870269	-0.745267	-0.508708	0.00408985	-0.606955	-0.787815	-0.757873	-0.411307	-0.51606	-0.867935	-0.550164	-0.42634	-0.500785	-0.85525	-0.504405	-0.344454	-0.645121	-0.801429	-0.382153	-0.330631	0.128076	-0.114002	-0.426611	-0.268905	0.105869	-0.129258	-0.390009	-0.397526	-0.37178	-0.397565	-0.174893	-0.105012	-0.220084	-0.0911289	-0.305067	-0.338128	-0.244923	-0.248815	-0.441819	-0.562188	-0.843676	-0.675325	0.144979	0.0737903	-0.244276	-0.232765	-0.0779089	-0.201978	-0.518063	-0.570242	-0.692794	-0.632413	-0.596382	-0.32954	-0.962204	-0.89936	-0.21991	-0.167191	-0.341444	-0.32575	-0.280032	-0.0687734	-0.453135	-0.413646	-0.540814	-0.576934	-0.257738	-0.363163	0.592928	0.44859	-0.160266	-0.395292	-0.490002	-0.383063	-0.447977	-0.316757	-0.538121	-0.208532	-0.671062	-0.318127	-0.168451	-0.0684337	-0.262975	-0.391604	-0.435112	-0.387728	-0.0200681	0.0524674	-0.0240312	-0.099296	-0.079954	-0.110046	-0.237632	-0.0846942	-0.245987	-0.452235	-0.274134	-0.440185
PF3D7_1318500	PF3D7_1318500	conserved Plasmodium protein, unknown function	-0.610005	-0.530294	-0.243651	-0.485712	-0.944466	-1.09048	-0.657293	-0.169285	-0.835141	-1	-0.714255	-0.412239	-0.631055	-1.05185	-0.475762	-0.555117	-0.65599	-1.07895	-0.581779	-0.361043	-0.785899	-0.988839	-0.601334	-0.557553	-0.130967	-0.155329	-0.448906	-0.33665	0.0375874	-0.122318	-0.548459	-0.366911	-0.424709	-0.0468977	0.0531113	0.0278629	-0.116738	0.0770358	-0.177976	-0.313006	-0.18609	-0.154421	-0.49318	-0.440036	-0.646017	-0.654042	0.146841	0.0260515	-0.356149	-0.320322	0.106373	-0.203559	-0.405606	-0.489702	-0.687585	-0.724031	-0.737926	-0.69327	-1.06677	-1.03181	-0.548937	-0.562258	-0.57588	-0.576974	-0.425169	-0.256582	-0.689634	-0.469339	-0.775683	-0.802666	-0.489825	-0.509623	-0.0211573	-0.275698	-0.264721	-0.445527	-0.46564	-0.388772	-0.664619	-0.648714	-0.794388	-0.453504	-0.927076	-0.460146	-0.425563	-0.370765	-0.53531	-0.783971	-0.564221	-0.511736	-0.0200681	0.0130267	-0.208908	-0.257944	-0.140121	-0.171158	-0.218194	-0.206945	-0.320065	-0.531457	-0.245763	-0.475809
PF3D7_1349500.e1s1	PF3D7_1349500	conserved Plasmodium protein, unknown function	-0.420873	-0.285091	-0.240128	-0.260468	0.127235	0.0246207	-0.510763	-0.0767516	-0.642073	-0.941256	-0.65624	-0.289896	-0.266448	-0.498481	-0.34568	-0.342378	-0.535895	-0.858559	-0.451157	-0.158982	-0.566602	-0.867762	0.133963	0.0767183	0.153167	-0.102069	-0.507097	-0.249187	0.0560201	-0.138418	-0.366569	-0.276407	0.0751247	-0.0953713	0.0863309	-0.063261	-0.143627	0.0251362	-0.248243	-0.384107	-0.18222	-0.189416	-0.421369	-0.441996	-0.728514	-0.606541	-0.113589	-0.120569	-0.190241	-0.212891	-0.0315216	-0.197242	-0.4162	-0.48698	-0.475254	-0.37112	-0.589063	-0.419999	-1.02959	-0.972784	-0.298776	-0.274622	-0.220423	-0.324672	-0.151708	0.00372629	-0.12002	-0.0616813	-0.176936	-0.173149	0.0661575	-0.0428858	-0.0338206	-0.336397	0.017589	-0.0113055	-0.0509385	-0.0771775	-0.310678	-0.321319	-0.570661	-0.0965544	-0.652239	-0.270285	0.144738	0.321446	0.0834193	-0.0654277	-0.22855	-0.217759	0.194269	0.24235	0.409281	0.458333	0.243864	0.180427	0.117264	0.205122	-0.0137341	-0.050577	0.00874894	-0.163981
PF3D7_1218200.e1s2	PF3D7_1218200	conserved Plasmodium protein, unknown function	-0.626945	-0.554931	-0.284797	-0.462914	-0.30835	-0.327105	-0.697106	-0.108412	-0.885102	-1.02266	-0.673308	-0.449052	-0.402666	-0.688471	-0.424522	-0.520098	-0.624091	-0.937834	-0.585759	-0.517414	-0.72816	-0.856357	-0.0578018	-0.198823	-0.073158	-0.0472688	-0.544466	-0.308413	-0.171665	-0.271727	-0.46706	-0.371969	-0.206945	-0.480538	-0.200913	-0.200059	-0.239291	-0.0920606	-0.222753	-0.470753	-0.296288	-0.390543	-0.344275	-0.410185	-0.952584	-0.764832	-0.329678	-0.258415	-0.460803	-0.414823	-0.0207952	-0.311144	-0.541066	-0.546667	-0.672072	-0.602878	-0.446673	-0.220133	-0.97156	-0.995184	-0.513789	-0.535091	-0.479758	-0.470197	-0.0187192	-0.179909	-0.0473057	-0.0427811	-0.55362	-0.56101	-0.413514	-0.478802	-0.0350324	-0.160108	-0.281011	-0.464969	-0.606503	-0.505489	-0.518303	-0.622833	-0.744371	-0.236249	-0.824169	-0.504008	-0.297833	-0.146261	-0.397415	-0.518353	-0.428481	-0.374928	-0.0746848	0.0681547	0.40864	0.471944	-0.175442	-0.147766	-0.108908	-0.00321671	-0.240105	-0.400831	-0.18714	-0.371472
PF3D7_0214100.e1s2	PF3D7_0214100	protein transport protein SEC31	-0.693789	-0.543284	-0.395556	-0.443378	-0.414356	-0.427773	-0.645391	-0.190161	1.24233	-0.895228	-0.737354	-0.512574	-0.521649	-0.774475	-0.464357	-0.716207	-0.808746	-1.13955	-0.680464	-0.638279	-0.818731	-0.84022	-0.139281	-0.267168	0.0416122	-0.173944	-0.52202	-0.324371	-0.0303425	-0.147637	-0.407244	-0.366911	-0.230313	-0.322635	0.304998	0.284074	-0.26253	-0.197399	-0.257704	-0.499818	-0.328009	-0.449922	-0.555323	-0.582799	-0.928545	-0.815691	-0.362423	-0.283793	-0.499413	-0.461843	-0.266747	-0.583417	-0.758877	-0.769178	-0.747292	-0.682506	0.0760616	0.608248	-0.914867	-0.996439	-0.537505	-0.486887	-0.319507	-0.433142	-0.306074	-0.282064	-0.543368	-0.5077	-0.750512	-0.751169	-0.434378	-0.516083	-0.297582	-0.449389	-0.363172	-0.587467	-0.73648	-0.654325	-0.487853	-0.501113	-0.684434	-0.364327	-0.879388	-0.514845	-0.326429	-0.206127	-0.442739	-0.575384	-0.592972	-0.44637	0.215319	0.227524	-0.0029821	-0.122484	-0.270211	-0.313942	-0.326417	-0.239198	-0.372188	-0.474338	-0.388948	-0.473713
PF3D7_1122800.e1s2	PF3D7_1122800	calcium-dependent protein kinase 6	-0.441953	-0.198056	-0.365979	-0.392853	-0.461479	-0.509599	-0.390469	-0.119493	1.43296	-0.787815	-0.67656	-0.462499	-0.565019	-0.636698	-0.375039	-0.614207	0.504302	-0.13259	-0.262238	-0.426289	-0.708656	-0.966772	-0.271856	-0.337726	-0.130967	-0.070334	-0.421939	-0.143619	0.0901312	-0.0596559	0.138323	0.198567	-0.295858	-0.387675	-0.0476664	0.0497721	-0.143627	-0.00525573	-0.206007	-0.470753	-0.230363	-0.269528	-0.510356	-0.610745	-0.924217	-0.779024	-0.122536	-0.15997	-0.248613	-0.181944	-0.160266	-0.433887	-0.51949	-0.48698	0.158244	0.00192359	-0.413168	-0.10032	-1.10407	-1.82744	-0.326053	-0.223388	-0.003202	0.0900284	0.329665	0.563242	0.151135	0.222664	-0.412343	-0.47868	0.0325638	0.00376781	-0.0950631	-0.068905	0.0374315	-0.27434	-0.349647	-0.449526	1.34134	1.24414	-0.752419	-0.390936	-0.2068	0.827873	-0.334908	-0.195056	-0.0276007	-0.241691	-0.580055	-0.464951	0.404602	0.392785	-0.0201419	-0.0814363	-0.0806818	0.00491968	0.0882047	0.234915	-0.333312	-0.439755	-0.340364	-0.415037
PF3D7_1149200.e2s1	PF3D7_1149200	ring-infected erythrocyte surface antigen	-0.00147108	-0.171783	1.28842	0.740832	-0.27979	-0.410675	-0.100775	-0.194549	0.508935	0.355547	-0.470928	-0.154559	-0.368374	-0.264472	-0.185099	-0.276778	0.123169	-0.264363	0.109514	-0.150057	-0.513525	-0.298034	0.380465	0.301178	0.811261	0.479022	0.651945	1.01273	-0.0977006	-0.0501461	-0.0496012	-0.0717089	0.842609	0.808355	0.210403	0.439913	-1.46246	-0.0865499	-0.310415	-0.206625	2.35237	2.71262	-0.294058	-0.622965	0.0370553	-0.107466	1.12057	0.806925	0.537007	0.234978	-0.462395	-0.0779836	-0.0501499	-0.199683	-0.663678	-0.780875	-0.462402	-0.377183	0.0657297	0.149696	-0.160473	-0.120796	-0.196441	-0.257436	-0.0920744	-0.206986	-0.25495	-0.295144	-0.00515954	0.157856	0.161484	-0.0118736	0.338319	0.847034	-0.216732	-0.194329	-0.503455	-0.318674	-0.473371	-0.0357181	0.0597803	0.401545	0.0619241	-0.0439743	-0.167348	0.245955	0.12526	0.134865	0.111632	0.0894778	-0.102848	-0.141088	-0.0568677	0.101588	-0.122885	-0.0498488	-0.42989	-0.409514	-0.406218	-0.293155	-0.234723	-0.33717
PF3D7_0209800.e2	PF3D7_0209800	ATP-dependent RNA helicase UAP56	-0.719297	-0.333165	-0.25605	-0.143151	-0.193132	-0.256818	-0.555672	0.0989212	-0.835141	-1.17086	-0.452175	-0.454799	-0.708262	-0.584743	-0.44929	-0.635287	-0.759143	-0.887106	-0.501394	-0.619374	-0.429755	-0.632111	0.411439	0.339456	-0.151033	-0.0656913	-0.359284	-0.30238	-0.261863	-0.311629	-0.447869	-0.425516	2.9655	2.72735	0.142958	0.0627597	-0.36185	-0.250498	-0.294407	-0.509978	-0.335512	-0.478697	-0.712908	-0.68076	-0.889348	-0.806716	2.89392	3.06332	-0.49499	-0.483244	1.83573	1.39845	-0.623827	-0.564492	-0.445278	-0.420502	0.903256	0.963855	-1.27948	-1.47915	-0.793497	-0.773917	-0.367716	-0.724263	-0.138779	-0.294213	-0.011483	-0.0225814	0.130746	0.0599238	-0.241424	-0.293536	0.139465	0.343109	0.275341	0.059244	1.22329	1.39502	-0.580928	-0.570008	-0.777864	-0.360114	-0.887752	-0.460146	0.307474	0.487404	0.296809	0.194146	3.10399	3.27568	0.260867	0.297514	0.415037	0.223925	0.0286231	-0.0797832	0.309794	0.373312	-0.328623	-0.561563	-0.39817	-0.558666
PF3D7_1472300.e2_2954513..2955346	PF3D7_1472300	conserved protein, unknown function	-0.610005	-0.214125	-0.300305	-0.205957	-0.378887	-0.34778	-0.292637	0.324997	3.58125	0.34645	-0.3929	-0.319304	-0.499013	-0.410362	-0.34568	-0.592218	-0.623896	-0.774011	-0.400506	-0.562971	-0.426003	-0.601188	-0.096157	-0.159527	-0.0700982	0.10462	1.75142	-0.161937	-0.222881	-0.337516	1.43863	1.42449	-0.0674202	-0.0793634	0.109918	0.306087	-0.317996	-0.150061	-0.239696	-0.20425	-0.149734	-0.214942	-0.528831	-0.595831	-0.852559	-0.75941	-0.055677	-0.0276021	-0.385869	-0.286226	-0.272843	-0.505252	-0.556364	-0.539599	-0.2503	-0.381113	0.814982	0.747138	-1.26529	-1.49931	-0.21626	0.887615	-0.31854	-0.611055	-0.243087	-0.271516	-0.0489368	-0.0986137	0.216215	0.105035	-0.12113	-0.20303	-0.12895	0.196882	0	-0.174939	-0.166164	-0.0184682	-0.40479	-0.420057	-0.634306	-0.284327	-0.90728	-0.418849	0.267895	0.401122	0.213151	0.11483	-0.563011	-0.384614	-0.0121821	0.00652804	-0.138355	-0.165486	-0.033423	-0.227741	-0.133459	-0.0590276	-0.298509	-0.467355	-0.37295	-0.497784
PF3D7_1122400.e3	PF3D7_1122400	conserved Plasmodium protein, unknown function	-0.809886	-0.541835	-0.630166	-0.404138	-0.97297	-1.0856	-0.640882	-0.421537	-0.893894	-1.21368	-0.641185	-0.605417	-0.866784	-0.758047	-0.628614	-0.768674	-0.742663	-1.03663	-0.588153	-0.836883	-0.622401	-0.880082	-0.56773	-0.60956	-0.386687	-0.12362	-0.807038	-0.560456	-0.467234	-0.487734	-0.58181	-0.602193	-0.514803	-0.575576	-0.429537	-0.389015	-0.51908	-0.323021	-0.486293	-0.647889	-0.467652	-0.539963	-0.8483	-0.928051	-1.03108	-0.946346	-0.272546	-0.283793	-0.646176	-0.606	-0.444551	-0.659533	-0.721445	-0.75601	-0.75272	-0.709007	-0.850456	-0.946103	-1.20897	-1.36563	-0.8746	-0.72376	-0.592445	-0.846535	-0.428026	-0.451989	-0.363134	-0.385592	-0.420441	-0.435941	-0.419619	-0.485125	-0.416517	-0.275698	-0.285113	-0.474209	-0.466983	-0.223558	-0.783496	-0.85003	-1.02537	-0.638796	-1.0091	-0.619148	-0.0277941	0.0988933	-0.158456	-0.319378	-0.759118	-0.75286	-0.23421	-0.0830396	-0.464975	-0.602515	-0.189502	-0.313942	-0.336441	-0.257518	-0.415866	-0.626554	-0.606847	-0.761499
PF3D7_0710600.e1	PF3D7_0710600	60S ribosomal protein L34	-0.634062	-0.385493	-0.433779	-0.253647	-0.944466	-0.88566	-0.485788	-0.355857	-0.966224	-1.07696	-0.369404	-0.47024	-0.706847	-0.597973	-0.566329	-0.615439	-0.57376	-0.9025	-0.448256	-0.658641	-0.60109	-0.668691	-0.5124	-0.460135	-0.0670449	0.0838762	-0.549321	-0.368598	-0.285768	-0.331501	-0.373561	-0.468883	-0.401711	-0.425118	-0.142682	-0.182073	-0.381413	-0.25258	-0.292195	-0.451043	-0.244923	-0.325427	-0.766066	-0.748513	-0.914883	-0.87016	-0.164653	-0.177701	-0.205216	-0.106668	-0.319402	-0.505252	-0.583718	-0.60008	-0.620294	-0.48235	-0.768601	-0.715377	-1.14547	-1.33886	-0.676034	-0.373413	-0.41811	-0.581633	-0.285203	-0.351773	-0.282251	-0.205779	-0.318561	-0.356831	-0.162511	-0.197828	-0.282392	-0.0226046	-0.0453688	-0.279393	-0.367089	-0.127836	-0.553178	-0.607586	-0.842975	-0.523613	-0.853561	-0.531255	0.117032	0.25084	-0.0309365	-0.173383	-0.626728	-0.582211	-0.0637759	-0.0253014	-0.312384	-0.349877	-0.0539978	-0.0823897	-0.139663	-0.0983886	-0.257825	-0.401739	-0.458993	-0.60195
PF3D7_1421200.e2	PF3D7_1421200	40S ribosomal protein S25	-0.763881	-0.537496	-0.590933	-0.458005	-0.924908	-0.872987	-0.622988	-0.507715	-1.01526	-1.08887	-0.460159	-0.514573	-0.800365	-0.744375	-0.573118	-0.686136	-0.666581	-0.92455	-0.484949	-0.682971	-0.599504	-0.536053	-0.39878	-0.508689	-0.174664	0.0532581	-0.615917	-0.38126	-0.216059	-0.354697	-0.399492	-0.359358	-0.429029	-0.546402	-0.166773	-0.230103	-0.399581	-0.173536	-0.301505	-0.418143	-0.338739	-0.323204	-0.544779	-0.576757	-0.807023	-0.68763	-0.164653	-0.144777	-0.431628	-0.436402	-0.314678	-0.547818	-0.629979	-0.624552	-0.698021	-0.527417	-0.79362	-0.742144	-1.05377	-0.998742	-0.657354	-0.544735	-0.417074	-0.579061	-0.203388	-0.306465	-0.243448	-0.181459	-0.266544	-0.372727	-0.394148	-0.432243	0.0278323	0.237553	-0.176365	-0.250824	-0.424626	-0.175397	-0.527009	-0.589439	-0.812154	-0.514222	-0.791435	-0.346886	0.266028	0.301553	0.0642208	-0.0187405	-0.555165	-0.501582	0.00173193	0.0650309	-0.239732	-0.261157	-0.00413577	-0.0565342	-0.212028	-0.103903	-0.292409	-0.401134	-0.301452	-0.535314
PF3D7_1134700.e2s2	PF3D7_1134700	DNA-directed RNA polymerase I subunit RPA2, putative	-0.826096	-0.738625	-0.430764	-0.330516	0.823152	0.789757	0.323803	0.892415	0.0865743	-0.867615	-0.755906	-0.571717	-0.850542	-0.266375	-0.740324	-0.624089	-0.708295	-1.08936	-0.466486	-0.204043	-0.931239	-0.884213	-0.436049	-0.408175	-0.300793	-0.0843522	-0.939787	-0.729762	-0.283984	-0.394904	1.82706	1.99153	-0.617046	-0.461611	0.424026	0.339378	-0.434914	-0.190398	-0.562584	-0.675068	-0.675009	-0.457519	-0.350061	-0.686789	-1.14229	-0.78452	-0.118056	-0.238429	-0.460803	-0.502233	-0.204249	0.299732	-0.611601	-0.738907	-0.712494	-0.576087	-0.600055	-0.554912	-1.05586	-1.20109	-0.283418	-0.478545	-0.280606	-0.152983	2.65362	-0.185556	-0.545669	-0.460951	-0.612184	-0.76205	-0.544816	-0.56213	-0.130245	0.0192683	-0.354527	-0.516541	-0.357097	-0.517948	-0.783496	-0.636979	-0.86899	-0.603514	-1.02515	-0.587344	-0.443786	-0.309786	-0.480384	-0.641306	-0.822902	-0.698208	-0.316523	-0.307551	-0.348775	-0.32697	-0.125781	-0.363803	-0.399848	-0.321928	-0.524727	-0.716272	-0.466249	-0.604699
PF3D7_1143000.e1_1717605..1718691	PF3D7_1143000	conserved Plasmodium protein, unknown function	-0.427041	-0.318202	-0.285705	-0.405083	-0.186907	-0.0686392	-0.622988	-0.38364	-0.821658	-0.881356	-0.440282	-0.199464	-0.636884	-0.573592	-0.454295	-0.193794	-0.51516	-0.815816	-0.399105	-0.277164	-0.569703	-0.514765	-0.0808712	0.0232623	-0.0153674	-0.0415597	-0.608176	-0.45338	-0.226303	-0.304738	-0.110526	-0.0609751	-0.284072	-0.288879	0	-0.0929594	-0.225967	-0.0193653	-0.394258	-0.433049	-0.310212	-0.245392	-0.524462	-0.647361	-0.761271	-0.630096	-0.112475	-0.014797	-0.463681	-0.366799	-0.0540913	-0.221076	-0.404288	-0.485961	-0.335305	-0.31138	-0.187088	0.0895516	-0.934877	-1.00525	-0.502631	-0.646969	-0.607133	-0.529177	-0.233059	-0.0263571	0.038526	0.0562329	-0.264113	-0.395138	-0.233873	-0.148486	0.18961	0.141905	-0.142484	-0.250328	-0.263132	-0.162625	-0.451237	-0.498815	-0.723455	-0.453504	-0.744161	-0.337235	0.223355	0.353611	0.2481	0.0530679	-0.480112	-0.357654	-0.1324	-0.120484	0.0794801	0.0591621	0.0997192	-0.136888	0.0197813	0.0680924	-0.165389	-0.414503	-0.449375	-0.546722
PF3D7_1149500.e2s1_1993687..1992890	PF3D7_1149500	ring-infected erythrocyte surface antigen 2, pseudogene	-0.567824	-0.445199	-0.27846	-0.525213	-0.676845	-0.683104	-0.655586	-0.519408	-0.618566	-0.709131	-0.600468	-0.27711	-0.651788	-0.982544	-0.469415	-0.255335	-0.564387	-0.919465	-0.553444	-0.402863	-0.502965	-0.601868	-0.254602	-0.249218	0.00726068	-0.0347384	-0.459748	-0.342828	-0.182429	-0.264068	-0.462704	-0.409177	-0.316716	-0.401913	-0.14003	-0.165571	-0.152003	0.0632937	-0.356808	-0.415276	-0.397543	-0.326261	-0.445944	-0.605464	-0.947451	-0.705243	-0.202098	-0.198063	-0.539844	-0.407986	0.255712	-0.0648334	-0.413544	-0.419248	-0.475254	-0.406401	-0.323142	-0.0406235	-0.984794	-1.10008	-0.470753	-0.494343	-0.470059	-0.51651	-0.212595	0.03441	0.174388	0.112816	-0.207748	-0.287719	-0.391746	-0.319666	-0.0675228	-0.297138	0.0308476	-0.133172	-0.30454	-0.216434	-0.309312	-0.261654	-0.649256	-0.414764	-0.74037	-0.327649	0.144738	0.19144	0.115043	-0.112377	-0.50751	-0.436463	-0.0783395	-0.0589846	-0.138355	-0.141603	0.0566894	-0.0797832	-0.0693606	-0.0516822	-0.244514	-0.427998	-0.415623	-0.439776
PF3D7_0402000.e1	PF3D7_0402000	Plasmodium exported protein (PHISTa), unknown function	-0.698258	-0.581484	-0.383361	-0.281995	-1.10833	-1.09048	-0.625213	-0.39841	-0.879853	-0.881356	-0.700003	-0.46443	-0.769006	-1.11321	-0.680452	-0.332218	-0.571317	-0.954889	-0.664382	-0.482297	-0.636423	-0.839417	-0.53673	-0.554794	-0.127783	-0.262813	-0.710644	-0.521389	-0.332033	-0.399092	-0.621488	-0.490722	-0.567398	-0.634294	-0.181695	-0.294893	-0.40541	-0.0864795	-0.452816	-0.476718	-0.385812	-0.385897	-0.584583	-0.637446	-0.932886	-0.737392	-0.222392	-0.273588	-0.577539	-0.465388	-0.226753	-0.439469	-0.639257	-0.549504	-0.630252	-0.605805	-0.767568	-0.681824	-0.955791	-1.12593	-0.635252	-0.64075	-0.560361	-0.72036	-0.448184	-0.156155	-0.410575	-0.360998	-0.470938	-0.576934	-0.454295	-0.494662	0.606591	0.589804	-0.256644	-0.363822	-0.410348	-0.332672	-0.553717	-0.628475	-0.703812	-0.507219	-0.834742	-0.409971	-0.0952083	0.0221084	-0.216659	-0.358115	-0.647432	-0.524102	-0.133826	-0.0830396	-0.269689	-0.335411	-0.116051	-0.19071	-0.279729	-0.241476	-0.358581	-0.479439	-0.456582	-0.558666
PF3D7_1129000.e4	PF3D7_1129000	spermidine synthase	-0.576711	-0.513152	-0.265867	-0.295942	-0.771481	-0.859381	-0.504607	-0.216092	-0.966224	-0.941256	-0.569047	-0.369993	-0.644091	-1.05185	-0.566329	-0.661759	-0.543057	-0.918169	-0.442471	-0.340579	-0.523366	-0.573579	-0.39878	-0.444095	-0.156702	-0.23453	-0.416647	-0.514399	-0.198306	-0.343557	-0.551099	-0.525521	-0.552006	-0.449344	-0.228819	-0.255402	-0.382233	-0.110821	-0.383862	-0.460864	-0.381367	-0.327931	-0.51902	-0.52349	-0.912738	-0.659081	-0.0729163	-0.200478	-0.522485	-0.455661	-0.223798	-0.329162	-0.553438	-0.484263	-0.565525	-0.514986	-0.70492	-0.666361	-1.1137	-1.20097	-0.703876	-0.668947	-0.436356	-0.676052	-0.389928	-0.130061	-0.200215	-0.134014	-0.282855	-0.38529	-0.384562	-0.475651	-0.412181	-0.679527	-0.203278	-0.317347	-0.31176	-0.266008	-0.693432	-0.610374	-0.887705	-0.563011	-0.88461	-0.444521	0.213699	0.35855	0.122159	-0.0346482	-0.727575	-0.598801	1.10846	1.08264	-0.319802	-0.454491	-0.205287	-0.240784	-0.330585	-0.212147	-0.323171	-0.579248	-0.571859	-0.602866
PF3D7_0903200	PF3D7_0903200	ras-related protein RAB7	-0.787493	-0.680063	-0.395556	-0.602189	-1.05776	-1.16319	-0.90032	-0.421537	-1.078	-1.04568	-0.861915	-0.609685	-0.990496	-1.3512	-0.817223	-0.808964	-0.835554	-1.19967	-0.672824	-0.57203	-0.785899	-0.914305	-0.714034	-0.701143	-0.296316	-0.474177	-0.818437	-0.813624	-0.534589	-0.60861	-0.929611	-0.794202	-0.841905	-0.74673	-0.515432	-0.515216	-0.615202	-0.377638	-0.630789	-0.747745	-0.583473	-0.618862	-0.860637	-0.901918	-1.17192	-0.961206	-0.406817	-0.48985	-0.760972	-0.524245	-0.350223	-0.550835	-0.826152	-0.851251	-0.868764	-0.821864	-1.0723	-0.915314	-1.14993	-1.32041	-0.861712	-0.848395	-0.740038	-0.94784	-0.610697	-0.405122	-0.440235	-0.360998	-0.465343	-0.583353	-0.555533	-0.647019	-0.398469	-0.633663	-0.302675	-0.469582	-0.564218	-0.509215	-0.896552	-0.840541	-0.93845	-0.59112	-1.0804	-0.604604	0.0206382	0.134983	-0.128912	-0.310412	-0.798117	-0.785852	-0.317602	-0.302163	-0.49345	-0.576265	-0.380578	-0.458816	-0.526095	-0.401181	-0.584963	-0.841188	-0.784393	-0.902074
PF3D7_1336200.e1	PF3D7_1336200	conserved Plasmodium protein, unknown function	-0.553583	-0.439791	-0.329021	-0.46784	-0.614944	-0.553584	-0.539847	0.0998769	-0.848751	-0.867615	-0.679353	-0.427228	-0.612824	-0.929736	-0.595061	-0.666857	-0.638181	-0.936959	-0.393513	-0.305214	-0.681563	-0.763654	-0.375555	-0.433288	-0.197854	-0.274819	-0.639146	-0.566769	-0.191599	-0.343557	-0.395929	-0.335696	-0.37803	-0.33446	-0.0193653	0.185594	-0.374046	-0.227794	-0.435632	-0.480709	-0.368116	-0.415777	-0.480432	-0.605464	-0.945257	-0.750778	-0.334867	-0.408044	-0.326374	-0.215874	-0.274881	-0.445071	-0.631521	-0.52836	-0.605484	-0.578241	0.080658	0.192645	-1.0551	-1.24976	-0.606301	-0.561279	-0.484904	-0.693334	-0.428026	-0.157541	-0.255639	-0.234979	-0.383915	-0.448338	-0.403798	-0.462075	-0.299037	-0.531997	-0.175413	-0.250328	-0.297357	-0.332672	-0.510696	-0.428234	-0.554739	-0.134721	-0.784586	-0.318127	0.0893123	0.153237	-0.0248773	-0.176095	-0.56786	-0.521107	-0.0664954	-0.128806	-0.17344	-0.257944	-0.187933	-0.176717	-0.254957	-0.106668	-0.342736	-0.538093	-0.340364	-0.468697
PF3D7_1317800.e2	PF3D7_1317800	40S ribosomal protein S19	0.32248	0.54119	0.433263	0.224837	-0.41982	-0.467709	0.0349372	0.343675	-0.879853	-0.941256	-0.565597	-0.298483	-0.649973	-0.926395	0.204376	-0.0844503	-0.523673	-0.784595	0.0777929	0.205483	-0.406463	-0.536053	-0.41673	-0.379825	-0.073158	-0.12362	-0.527484	-0.384842	0.232193	0.0419224	-0.361926	-0.392379	-0.28799	-0.472676	-0.226004	-0.278421	-0.308602	-0.194395	0.257732	0.096908	-0.349008	-0.432449	-0.128359	-0.188012	-0.429661	-0.321289	-0.209824	-0.233476	-0.157833	0.0346048	-0.0418945	-0.181569	-0.306203	-0.258578	-0.450231	-0.430844	-0.135533	0.0309994	-0.993418	-1.20604	-0.62796	-0.626344	-0.36372	-0.602378	0.011116	0.229482	1.34089	1.35355	-0.0736458	-0.149739	0.0208892	-0.00226542	-0.254599	-0.179885	0.193698	0.012872	0.36586	0.480801	-0.535768	-0.458619	-0.716549	-0.321723	-0.781661	-0.382419	0.395951	0.492549	0.2871	0.0885224	-0.65354	-0.601736	1.05149	0.970809	0.0332346	-0.0878403	-0.15384	-0.162858	0.49172	0.642287	-0.385113	-0.57242	-0.247845	-0.377728
PF3D7_1360500.e6	PF3D7_1360500	guanylyl cyclase beta	-0.567143	-0.426358	-0.292987	-0.498759	-0.792594	-0.95743	-0.725464	-0.211342	-0.908073	-0.840522	-0.701895	-0.256048	-0.503102	-0.891361	-0.466884	-0.557482	-0.542505	-0.846701	-0.226381	-0.177443	-0.488219	-0.765938	-0.463772	-0.524794	-0.207907	-0.258833	-0.699807	-0.415037	-0.177451	-0.267893	-0.532721	-0.456743	-0.206018	-0.364455	-0.172181	-0.100179	-0.303928	-0.169597	-0.316705	-0.360934	-0.291069	-0.325149	-0.635494	-0.604585	-0.840954	-0.743266	-0.287561	-0.29536	-0.484722	-0.394407	-0.183046	-0.379233	-0.503164	-0.521381	-0.620294	-0.582558	0.0522724	0.272372	-1.09571	-1.1767	-0.552384	-0.599462	-0.413972	-0.607447	-0.355528	-0.211242	-0.368215	-0.395549	-0.350009	-0.427255	-0.350337	-0.495725	0.792274	0.971534	-0.179225	-0.250328	-0.457611	-0.400258	-0.579281	-0.659583	-0.781977	-0.440105	-0.756553	-0.436771	0.0829614	0.0315649	-0.202228	-0.378271	-0.561801	-0.514711	-0.123878	-0.0589846	-0.17344	-0.257944	-0.211649	-0.199172	-0.165864	-0.103903	-0.377021	-0.524192	-0.29983	-0.452512
PF3D7_1435700.1.e3	PF3D7_1435700.1	ataxin-2 like protein, putative	-0.705737	-0.507484	-0.332768	-0.555303	-0.930098	-1.06623	-0.851321	-0.376312	-0.936855	-1.03029	-0.765768	-0.547973	-0.753335	-1.06465	-0.550164	-0.668134	-0.6815	-0.996208	-0.479015	-0.517414	-0.756152	-0.845042	-0.526949	-0.60956	-0.207907	-0.307332	-0.743655	-0.468922	-0.276868	-0.360811	-0.620102	-0.485231	-0.495422	-0.658616	-0.302523	-0.371439	-0.429813	-0.295933	-0.362364	-0.598269	-0.437064	-0.497996	-0.699303	-0.732113	-0.883735	-0.833809	-0.290079	-0.35463	-0.591637	-0.477864	-0.34915	-0.485874	-0.662322	-0.633554	-0.781561	-0.702727	-0.733885	-0.664312	-1.05093	-1.23969	-0.663554	-0.682723	-0.523392	-0.645456	-0.360977	-0.262537	-0.423211	-0.42278	-0.456065	-0.553901	-0.504026	-0.553245	-0.135434	-0.0791143	-0.272843	-0.338287	-0.502338	-0.529253	-0.636369	-0.712526	-0.851595	-0.457999	-0.989836	-0.528507	-0.0988135	0.0861872	-0.259414	-0.391604	-0.720133	-0.625198	-0.268765	-0.099302	-0.289838	-0.397696	-0.291956	-0.320081	-0.276508	-0.252916	-0.436318	-0.58336	-0.530076	-0.68097
PF3D7_1244100.e3	PF3D7_1244100	N-alpha-acetyltransferase 15, NatA auxiliary subunit, putative	-0.726886	-0.594947	-0.396046	-0.52624	-0.9133	-1.00101	-0.796391	-0.452027	-1.06206	-1.11298	-0.793743	-0.609685	-0.759681	-0.972171	-0.552846	-0.68226	-0.742557	-1.09569	-0.514991	-0.605356	-0.625624	-0.977322	-0.5124	-0.651675	-0.143777	-0.299134	-0.740478	-0.467234	-0.340354	-0.436263	-0.614569	-0.525521	-0.485266	-0.695504	-0.314434	-0.301813	-0.378953	-0.206451	-0.40282	-0.503873	-0.413335	-0.472527	-0.635494	-0.756296	-0.951116	-0.867241	-0.277534	-0.300531	-0.475978	-0.381793	-0.301636	-0.525883	-0.614648	-0.621563	-0.704581	-0.630921	-0.814805	-0.71114	-1.22731	-1.38385	-0.51155	-0.619704	-0.49908	-0.611548	-0.386451	-0.306465	-0.431698	-0.405575	-0.525206	-0.543694	-0.444302	-0.521488	0.488002	0.703235	-0.268776	-0.386542	-0.518953	-0.469956	-0.655333	-0.788385	-0.929297	-0.597304	-0.998867	-0.560429	0.125297	0.254883	-0.256571	-0.467638	-0.802754	-0.70839	-0.258363	-0.178538	-0.350944	-0.462791	-0.298713	-0.343339	-0.293496	-0.252916	-0.422096	-0.59231	-0.540249	-0.681937
PF3D7_1019400.e2	PF3D7_1019400	60S ribosomal protein L30e, putative	-0.779579	-0.64075	-0.352127	-0.529326	-0.966957	-1.09048	-0.725464	-0.473192	-1.16897	-1.17932	-0.810997	-0.660807	-0.861	-0.959736	-0.61174	-0.770045	-0.838262	-1.17987	-0.59215	-0.713971	-0.785899	-0.949358	-0.56773	-0.603846	-0.241935	-0.264142	-0.84179	-0.559556	-0.385559	-0.485506	-0.708691	-0.621639	-0.598683	-0.74673	-0.389615	-0.409795	-0.508287	-0.313211	-0.481751	-0.634489	-0.517374	-0.627063	-0.782924	-0.832403	-1.07358	-0.920703	-0.350549	-0.436223	-0.654373	-0.598197	-0.351298	-0.570602	-0.724322	-0.706882	-0.862882	-0.823567	-0.947728	-0.809618	-1.27909	-1.36658	-0.771903	-0.795053	-0.632753	-0.738185	-0.440952	-0.388746	-0.423211	-0.439163	-0.555105	-0.596278	-0.46562	-0.557681	-0.288521	-0.0430687	-0.319402	-0.414065	-0.63188	-0.500536	-0.758427	-0.747568	-0.933866	-0.638796	-1.04372	-0.595948	-0.165298	-0.0396789	-0.257992	-0.452765	-0.868542	-0.707904	-0.240851	-0.19592	-0.40064	-0.512657	-0.278535	-0.312411	-0.338958	-0.275296	-0.478114	-0.630803	-0.671767	-0.750803
PF3D7_0302200.e2_120410..120986	PF3D7_0302200	cytoadherence linked asexual protein 3.2	-0.686371	-0.566672	-0.525146	-0.539661	-0.82244	-0.950756	-0.7989	-0.580873	-1.04629	-1.11298	-0.835712	-0.656385	-0.696977	-0.772974	-0.628614	-0.786596	-0.774947	-1.11535	-0.628635	-0.705224	-0.742088	-1.10213	-0.5124	-0.581215	-0.134159	-0.252884	-0.704442	-0.573111	-0.434205	-0.505684	-0.702809	-0.658242	-0.562644	-0.785161	-0.399096	-0.35984	-0.447745	-0.311582	-0.498476	-0.668794	-0.567608	-0.640836	-0.767355	-0.838586	-1.07039	-0.930418	-0.234465	-0.31354	-0.622664	-0.520553	-0.263709	-0.4554	-0.836786	-0.833421	-0.604257	-0.632413	-0.713847	-0.746473	-1.23922	-1.31714	-0.759897	-0.791031	-0.498532	-0.788926	-0.465689	-0.370945	-0.471611	-0.526175	-0.602939	-0.692745	-0.492396	-0.553245	-0.143254	0.135298	-0.233672	-0.340398	-0.493418	-0.364944	-0.824536	-0.811729	-0.923606	-0.558178	-1.03906	-0.58306	-0.267085	-0.237728	-0.436291	-0.620842	-0.817116	-0.709851	-0.0484615	-0.190932	-0.325657	-0.425363	-0.192645	-0.276153	-0.437115	-0.312321	-0.449833	-0.593692	-0.510567	-0.720176
PF3D7_0316300.1.e3	PF3D7_0316300.1	inorganic pyrophosphatase, inorganic pyrophosphatase, putative	-0.286955	-0.0537209	-0.377544	-0.303848	0.0911897	0.163355	0.325532	0.572279	-1.152	-1.1964	-0.683086	-0.594801	-0.399614	-0.357936	-0.119141	-0.46689	-0.218113	-0.499468	-0.641833	-0.803158	-0.605327	-0.919382	-0.477836	-0.502031	-0.319746	-0.0656913	-0.629075	-0.503976	0.242753	0.0882811	-0.576422	-0.474312	-0.388507	-0.601061	-0.293654	-0.383133	-0.344948	-0.23807	-0.439542	-0.546112	-0.480071	-0.522647	2.13618	1.88643	-1.12978	-0.971199	-0.257686	-0.27486	0.764359	0.812944	-0.243615	-0.409037	-0.669037	-0.633554	-0.803929	-0.720062	-0.808417	-0.709026	-1.10892	-1.22295	-0.769227	-0.695556	-0.484904	-0.750071	3.18397	2.78281	-0.10213	-0.0303171	-0.466274	-0.602784	-0.289812	-0.18748	0.310941	0.511175	-0.212036	-0.445527	-0.594714	-0.474805	-0.382116	-0.513239	-0.871179	-0.511884	-0.929233	-0.549246	-0.0561342	0.0197346	0.148671	-0.127389	-0.812793	-0.703048	-0.174807	-0.0969676	-0.405141	-0.455411	-0.16769	-0.204841	-0.399848	-0.287794	-0.602308	-0.768378	-0.472932	-0.658424
PF3D7_1412400.e4	PF3D7_1412400	conserved Plasmodium protein, unknown function	-0.564421	-0.282669	-0.463254	-0.33276	0.0754153	0.112216	-0.492372	-0.40653	-0.345849	-0.926937	-0.582927	-0.502617	-0.349053	-0.237619	-0.379793	-0.418795	-0.60465	-0.924441	-0.477166	-0.687886	-0.645121	-0.788598	0.0661144	0.0102816	-0.177954	-0.0656913	-0.509123	-0.254273	-0.234035	-0.306703	-0.315181	-0.262252	0.0758871	-0.0586191	0.0250288	0.0156695	-0.17529	-0.134621	-0.296178	-0.460864	-0.34955	-0.41963	-0.451116	-0.410185	-0.942337	-0.815691	-0.251539	-0.158796	-0.317886	-0.411401	-0.191682	-0.3882	-0.530957	-0.555908	-0.57031	-0.52603	0.513724	0.81628	-1.21717	-1.33119	-0.470753	-0.440241	-0.276609	-0.477963	-0.0371391	-0.179909	-0.423211	-0.418713	-0.504974	-0.550753	-0.459317	-0.47146	0.172388	0.368217	-0.172561	-0.395292	-0.438388	-0.341503	-0.498191	-0.475467	-0.777864	-0.319677	-0.875225	-0.520294	-0.149633	-0.0175682	-0.167105	-0.287506	-0.543177	-0.409316	0.015513	0.0691945	0.249495	0.129551	-0.098258	-0.153236	-0.0939506	-0.0704536	-0.292409	-0.479439	-0.224588	-0.423506
PF3D7_0821700.e1	PF3D7_0821700	60S ribosomal protein L22, putative	-0.674582	-0.343227	-0.467367	-0.404138	-0.852917	-0.911347	-0.619658	-0.449229	-1.08603	-1.14577	-0.547622	-0.458644	-0.716073	-0.639089	-0.413514	-0.563411	-0.674828	-0.938818	-0.508932	-0.668324	-0.58009	-0.696384	-0.53673	-0.460135	-0.137358	-0.102069	-0.45627	-0.438416	-0.321013	-0.36695	-0.449099	-0.452718	-0.50451	-0.657873	-0.270266	-0.307372	-0.454636	-0.36407	-0.409515	-0.52021	-0.462949	-0.489871	-0.741775	-0.727325	-0.959949	-0.931637	-0.267576	-0.176512	-0.57287	-0.60649	-0.367514	-0.553859	-0.64314	-0.664745	-0.725778	-0.620526	-0.850456	-0.75517	-1.20646	-1.28958	-0.686727	-0.648008	-0.403165	-0.669881	-0.197283	-0.332852	-0.346991	-0.371768	-0.44501	-0.550753	-0.370302	-0.485125	-0.313301	-0.219566	-0.237641	-0.436467	-0.454944	-0.315172	-0.713167	-0.688756	-0.894369	-0.462507	-0.826679	-0.455571	0.00700543	0.0584119	-0.120811	-0.235667	-0.709377	-0.674726	-0.207451	-0.0830396	-0.371168	-0.388004	-0.0748703	-0.187901	-0.229825	-0.240716	-0.35143	-0.632933	-0.483936	-0.604699
PF3D7_0319600.e3	PF3D7_0319600	elongation factor 1-delta, putative	-0.565781	-0.263432	-0.386279	-0.262178	-0.70882	-0.752987	-0.477223	-0.421537	-1.16046	-1.14577	-0.31337	-0.390961	-0.294169	-0.0715533	-0.42698	-0.522406	-0.63769	-0.873442	-0.538711	-0.720252	-0.521863	-0.568253	-0.531831	-0.400726	-0.0458507	-0.118803	-0.43258	-0.338192	-0.202513	-0.225443	-0.429537	-0.371969	-0.4909	-0.551913	1.39323	1.19349	-0.29772	-0.231896	-0.280314	-0.498806	-0.248966	-0.342487	-0.630791	-0.681223	-0.89781	-0.780122	-0.127031	-0.134352	-0.526994	-0.477864	-0.28306	-0.523906	-0.645476	-0.664745	-0.610404	-0.449122	-0.81801	-0.737827	-1.15754	-1.31675	-0.707715	-0.518844	-0.317573	-0.58099	-0.124806	-0.218459	-0.133801	-0.16689	-0.240028	-0.358206	-0.372669	-2	-2	-2	-2	-2	0.0217023	0.347736	-0.534438	-0.549051	-0.877767	-0.569075	-0.833227	-0.361483	0.53737	0.705803	0.223877	0.0308991	-0.613507	-0.5409	-0.0728609	-0.00984779	-0.305005	-0.370548	-0.0166147	-0.0349157	-0.118967	-0.0812908	-0.285577	-0.475612	-0.442203	-0.582401
PF3D7_1446800.e2	PF3D7_1446800	heme detoxification protein	-0.488925	-0.323172	-0.385305	-0.365938	-0.755271	-0.716207	-0.602023	-0.496115	-1.09412	-1.14577	-0.386799	-0.329828	-0.673283	-0.554767	-0.396555	-0.536334	-0.619036	-0.837387	-0.394211	-0.600713	-0.549152	-0.576249	-0.421252	-0.433288	-0.107251	-0.00888499	-0.380967	-0.277756	-0.176623	-0.202389	-0.407842	-0.311202	-0.427948	-0.527275	-0.133422	-0.207837	-0.307043	-0.195396	-0.268965	-0.442261	-0.343594	-0.408102	-0.667648	-0.7216	-0.917032	-0.747554	-0.262622	-0.140135	-0.526994	-0.458307	-0.281011	-0.562967	-0.592702	-0.629046	-0.624642	-0.475643	-0.841732	-0.805095	-1.27149	-1.41903	-0.728362	-0.548611	-0.401116	-0.673649	-0.177918	-0.288125	-0.24065	-0.253873	-0.318561	-0.433765	-0.42821	-0.507476	-0.266292	-0.0324904	-0.20037	-0.445527	-0.435099	-0.26286	-0.693432	-0.653819	-0.866804	-0.515393	-0.836258	-0.367609	0.17839	0.244755	0.0282487	-0.0872752	-0.634338	-0.598801	-0.106049	-0.0567144	-0.348233	-0.323607	-0.0221957	-0.126091	-0.238807	-0.179758	-0.32356	-0.504563	-0.453875	-0.584661
PF3D7_1202300.e14	PF3D7_1202300	dynein heavy chain, putative	-0.88092	-0.680063	-0.486023	-0.607615	-1.12311	-1.26715	-1.00289	-0.840236	-1.16046	-1.12928	-0.761815	-0.614502	-1.15319	-0.635675	-0.798008	-0.541007	-0.77722	-1.15498	-0.618815	-0.454283	-0.974428	-0.91093	-0.406606	-0.418168	-0.341716	-0.430249	-0.910932	-0.734323	-0.446128	-0.464509	-0.893987	-0.747444	-0.723109	-0.603921	-0.21201	-0.299041	-0.465034	-0.292716	-0.542998	-0.647889	-0.794003	-0.547727	-0.550874	-0.742704	-1.02875	-0.815691	-0.256454	-0.322717	-0.542124	-0.626688	-0.158384	0.168301	-0.687364	-0.803479	-0.717793	-0.620526	-0.62697	-0.432152	-1.15404	-1.27149	-0.394526	-0.671058	-0.851743	-0.757322	-0.533292	-0.291166	-0.29865	-0.326302	-0.485966	-0.647484	-0.506623	-0.495725	0.0886282	0.0570497	-0.285113	-0.42971	-0.436414	-0.407194	-0.798111	-0.682874	-0.882175	-0.61853	-0.918483	-0.520294	-0.0910136	0.0268444	-0.271558	-0.451122	-0.832352	-0.590706	-0.39183	-0.31296	-0.430727	-0.443499	-0.186366	-0.320081	-0.451569	-0.246041	-0.525622	-0.698323	-0.646134	-0.731147
PF3D7_1455200.1	PF3D7_1455200.1	methyltransferase, putative, unspecified product	-0.989921	-0.863401	-0.670495	-1.08827	-1.05209	-1.13644	-0.997836	-0.958619	-1.04629	-1.06515	-0.90159	-0.684248	-1.15383	-1.42945	-0.917335	-0.599511	-0.713052	-1.20045	-0.782738	-0.628796	-1.03172	-1.08872	-0.838556	-0.731971	-0.18787	-0.330813	-1.02482	-0.613623	-0.458151	-0.529587	-0.905764	-0.773977	-0.968221	-0.924776	-0.400682	-0.463094	-0.555652	-0.341737	-0.645391	-0.661415	-0.509472	-0.162842	-0.860637	-1.01875	-1.16297	-1.04579	-0.451211	-0.405256	-0.723406	-0.58657	-0.340588	-0.605206	-0.728029	-0.863997	-0.818087	-0.844152	-0.814805	-0.953591	-1.19757	-1.45035	-0.811283	-0.854379	-1.03264	-1.02188	-0.739625	-0.410071	-0.588912	-0.548218	-0.725773	-1.01402	-0.719085	-0.648201	0.00206923	-0.121349	-0.454909	-0.59249	-0.460282	-0.351503	-0.820638	-0.878877	-0.848356	-0.762588	-1.13535	-0.598828	-0.434646	-0.321778	-0.433078	-0.630108	-0.948498	-0.746351	-0.381634	-0.386604	-0.405141	-0.531932	-0.420555	-0.470718	-0.50051	-0.325145	-0.485054	-0.686479	-0.674566	-0.771246
PF3D7_1142600.e2	PF3D7_1142600	60S ribosomal protein L35ae, putative	-0.839197	-0.78931	-0.524074	-0.708937	-1.23106	-1.31777	-1.01816	-0.729137	-1.12691	-2	-0.984372	-0.684248	-1.05028	-1.49353	-0.858095	-0.464113	-0.772895	-1.24957	-0.795586	-0.668324	-0.931239	-0.732789	-0.488474	-0.448568	-0.252302	-0.567902	-1.00214	-0.688361	-0.485573	-0.579804	-0.773491	-0.758992	-0.735092	-1.01705	-0.287771	-0.349766	-0.586538	-0.320836	-0.582439	-0.692318	-0.692107	-0.538674	-0.832014	-0.926953	-1.13978	-0.981261	-0.451211	-0.365427	-0.695226	-0.65171	-0.350223	-0.706983	-0.847499	-0.710052	-0.709852	-0.763515	-0.771705	-0.861498	-1.24818	-1.39071	-0.856731	-0.80487	-0.83851	-0.875043	-0.682223	-0.405122	-0.559552	-0.573991	-0.786108	-0.946268	-0.707088	-0.642301	-0.0793507	-0.335632	-0.444551	-0.532138	-0.575759	-0.525475	-0.9424	-0.971439	-0.961589	-0.790657	-1.13535	-0.677311	-0.367877	-0.240926	-0.495386	-0.665871	-0.90183	-0.758391	-0.344854	-0.304855	-0.443402	-0.501215	-0.283554	-0.399109	-0.441616	-0.392719	-0.432959	-0.66163	-0.64339	-0.702892
PF3D7_0520000.e3	PF3D7_0520000	40S ribosomal protein S9, putative	-0.89453	-0.78931	-0.642321	-0.778219	-1.2504	-1.28943	-0.993519	-0.734238	-1.2167	-1.14577	-0.993613	-0.708076	-1.0084	-1.40483	-0.839969	-0.455817	-0.780255	-1.23633	-0.80298	-0.626434	-0.829843	-0.985285	-0.783661	-0.731971	-0.31793	-0.655878	-0.900849	-0.651467	-0.506228	-0.596538	-0.746011	-0.68947	-0.799344	-0.917642	-0.410237	-0.459994	-0.56401	-0.391334	-0.572745	-0.663681	-0.755393	-0.604622	-0.834715	-0.894385	-1.13311	-0.961206	-0.541318	-0.388642	-0.753028	-0.680258	-0.408312	-0.727319	-0.888397	-0.726012	-0.880602	-0.820164	-0.900535	-0.866202	-1.23184	-1.36347	-0.832081	-0.843626	-0.71119	-0.848857	-0.658544	-0.351773	-0.578273	-0.580791	-0.753919	-0.886506	-0.685593	-0.645248	-0.749941	-1.08875	-0.459537	-0.508212	-0.647018	-0.593727	-0.874836	-0.862533	-0.93845	-0.73642	-1.0852	-0.630889	-0.250282	-0.134316	-0.321185	-0.562909	-0.714745	-0.542634	-0.359232	-0.296795	-0.468504	-0.564309	-0.351306	-0.365389	-0.483702	-0.340116	-0.563685	-0.74439	-0.682995	-0.720176
PF3D7_0414000.e8	PF3D7_0414000	structural maintenance of chromosomes protein 3, putative	-0.839197	-0.667366	-0.599936	-0.773333	-0.94578	-0.921099	-0.894942	-0.718989	-1.12691	-1.17932	0.868478	1.12118	-0.850542	-1.30545	-0.79166	-0.665581	-0.692792	-1.18492	-0.410354	-0.252376	-0.810147	-0.985285	-0.663599	-0.552041	-0.483099	-0.645449	-0.848044	-0.707168	-0.344067	-0.466705	-0.752072	-0.702154	-0.699436	-0.794931	-0.287771	-0.307372	-0.369155	-0.257798	1.03863	0.361058	-0.578059	-0.38938	-0.757069	-0.740772	-1.14901	-0.943884	-0.405451	-0.4869	-0.72859	-0.568827	-0.010148	-0.439469	-0.7801	-0.688784	-0.780175	-0.7816	-0.863641	-0.766116	-1.25181	-1.46114	-0.793497	-0.786447	0.150354	0.230632	-0.547202	-0.337559	-0.431698	-0.357101	-0.620452	-0.76205	-0.600599	-0.572192	-0.560907	-0.842793	-0.367514	-0.488182	-0.609465	-0.540648	-0.795558	-0.817446	-1.0199	-0.75704	-1.14034	-0.598828	-0.0392943	0.0910004	-0.163772	-0.448661	-0.821453	-0.710825	0.00173193	0.0774859	-0.385551	-0.462791	-0.346922	-0.410527	-0.514668	-0.377612	-0.458772	-0.74439	-0.71217	-0.755378
PF3D7_0929400.e7	PF3D7_0929400	high molecular weight rhoptry protein 2	-0.971773	-0.868842	-0.652822	-0.894104	-1.41891	-1.41547	-1.17553	-0.8112	-1.28908	-1.25332	-1.23115	-0.892085	-1.19095	-1.56577	-1.03425	-1.12597	-0.964985	-1.37399	-0.912678	-0.820597	-1.15985	-1.22823	-0.908265	-0.810407	-0.59739	-0.766421	-1.04983	-0.861609	-0.561356	-0.712265	-1.04767	-0.912652	-0.856375	-1.00755	-0.53359	-0.560968	-0.65532	-0.476362	-0.687775	-0.773216	-0.788844	-0.740372	-1.00228	-1.03996	-1.2619	-1.10645	-0.497015	-0.575007	-0.874164	-0.756374	-0.450296	-0.758371	-1.02765	-0.96076	-1.13327	-1.11516	-1.14825	-1.01363	-1.08074	-1.2897	-0.930321	-0.965266	-0.921625	-1.00194	-0.766492	-0.470825	-0.910543	-0.860737	-0.88473	-1.00538	-0.84818	-0.860577	-0.0818533	0.0317747	-0.468837	-0.667351	-0.403904	-0.302184	-0.669284	-0.667305	-0.949973	-0.665835	-1.06017	-0.662172	-0.523913	-0.33843	-0.733009	-0.870271	-0.953249	-0.833877	-0.438037	-0.341691	-0.629696	-0.609665	-0.467369	-0.526414	-0.599643	-0.52702	-0.7507	-0.8981	-0.819583	-0.953706
PF3D7_1444100.e5	PF3D7_1444100	conserved Plasmodium protein, unknown function	-0.930881	-0.813587	-0.59768	-0.945394	-1.24393	-1.2169	-1.06722	-0.664416	-1.152	-1.14577	-1.07219	-0.852346	-1.06169	-1.36019	-0.888257	-0.92785	-0.958832	-1.30535	-0.841479	-0.691584	-1.05907	-1.29594	-0.850706	-0.725753	-0.49331	-0.743995	-0.972954	-0.833062	-0.546305	-0.724694	-1.05514	-0.905301	-0.827578	-0.962815	-0.610433	-0.554343	-0.667276	-0.489805	-0.714764	-0.855031	-0.764045	-0.777925	-0.862014	-1.03285	-1.23217	-1.07244	-0.408868	-0.469324	-0.797725	-0.702047	-0.426317	-0.670429	-0.950559	-0.889831	-0.880602	-0.858041	-1.05203	-1.02937	-1.2783	-1.46489	-0.915447	-0.92819	-0.893625	-1.02057	-0.771925	-0.537857	-0.730931	-0.749297	-0.795438	-0.970253	-0.782189	-0.784523	-0.682872	-0.38346	-0.374052	-0.527321	-0.720378	-0.707557	-1.11224	-1.03163	-1.06054	-0.758425	-1.21335	-0.747472	-0.47234	-0.321778	-0.605011	-0.83663	-1.01152	-0.943571	-0.414749	-0.453718	-0.476179	-0.74594	-0.547594	-0.533529	-0.752317	-0.543785	-0.720696	-1.01635	-0.859627	-1.02494
PF3D7_1322200.e4_937186..937440	PF3D7_1322200	conserved Plasmodium protein, unknown function	-0.693789	-0.546187	-0.296641	-0.683505	-0.783173	-0.898447	-0.768461	-0.390335	-1.04629	-1.07105	-0.855582	-0.472181	-0.814524	-1.09715	-0.617342	-0.752326	-0.679475	-1.06431	-0.59215	-0.517414	-0.846046	-0.974237	-0.562725	-0.578411	-0.384785	-0.339193	-0.726269	-0.625814	-0.283984	-0.403292	-0.67375	-0.571324	-0.530961	-0.73885	-0.394348	-0.381666	-0.353777	-0.346176	-0.425904	-0.476718	-0.489606	-0.457824	-0.814575	-0.768049	-0.954054	-0.9353	-0.421924	-0.395541	-0.675906	-0.547537	-0.293351	-0.605206	-0.67857	-0.664745	-0.747292	-0.744041	-0.797832	-0.643977	-1.11693	-1.32566	-0.718001	-0.681658	-0.528416	-0.687435	-0.449634	-0.31263	-0.539923	-0.515279	-0.590704	-0.721661	-0.635703	-0.593666	-0.0881286	0.132535	-0.243615	-0.409626	-0.568535	-0.490679	-0.777503	-0.731964	-0.848356	-0.543774	-0.917412	-0.563239	-0.174779	-0.0602491	-0.297619	-0.497005	-0.711387	-0.592277	-0.266678	-0.205948	-0.356382	-0.428069	-0.260284	-0.304782	-0.449754	-0.276074	-0.368975	-0.514999	-0.579707	-0.709781
PF3D7_0509700.e6	PF3D7_0509700	conserved Plasmodium protein, unknown function	-0.596039	-0.402489	-0.445902	-0.853573	-1.06345	-1.00388	-0.706497	-0.447831	-0.966224	-1.01507	0.160648	0.7581	-0.806416	-1.12657	-0.461835	-0.713567	-0.578281	-0.933356	-0.555784	-0.596085	-0.80283	-1.01668	1.2301	1.16345	-0.49331	-0.676965	-0.466293	-0.441314	-0.310077	-0.411728	1.16511	1.35903	-0.50451	-0.755447	-0.270266	-0.04457	-0.310164	-0.253622	-0.46074	-0.541936	-0.460603	-0.418147	-0.722883	-0.792847	-0.0759796	-0.0832333	-0.329678	-0.422769	-0.649449	-0.502233	-0.344862	-0.583417	-0.712849	-0.667824	-0.708532	-0.682506	-0.657264	-0.5073	-1.19822	-1.31335	1.0343	0.836156	-0.50567	-0.730672	0.12367	0.603908	0.691126	0.956436	-0.628767	-0.777608	-0.518368	-0.440411	0.468894	0.78255	-0.297487	-0.422984	-0.547077	-0.507972	-0.622732	-0.602333	-0.819005	-0.563011	-0.9831	-0.525764	-0.283402	-0.110068	-0.374891	-0.613012	0.665679	1.04824	0.107658	-0.17361	-0.36732	-0.431685	-0.128036	-0.0412405	-0.41128	-0.280751	-0.422096	-0.561563	-0.531978	-0.678072
PF3D7_1412500.e1	PF3D7_1412500	actin II	-0.711748	-0.628393	-0.479777	-0.817918	-1.14256	-1.12137	-0.905718	-0.552063	-1.078	-1.17932	-0.887525	-0.601692	-0.795843	-1.11606	-0.628614	-0.789373	-0.752102	-1.11634	-0.484949	-0.676239	-0.851068	-1.02943	-0.400453	-0.425708	-0.435072	-0.694776	-0.780153	-0.621582	-0.37128	-0.465607	-0.679515	-0.590356	-0.533284	-0.759427	-0.50943	-0.377274	-0.45291	-0.382189	-0.489329	-0.550299	-0.510685	-0.566663	-0.762203	-0.852074	-1.05532	-0.913459	-0.383777	-0.451959	-0.70541	-0.630663	-0.407753	-0.666061	-0.833232	-0.680985	-0.829515	-0.761882	-0.828744	-0.849807	-1.12077	-1.25488	-0.765221	-0.778461	-0.661286	-0.80424	-0.52104	-0.445199	-0.568882	-0.517451	-0.628767	-0.714598	-0.681919	-0.647019	-0.167634	0.180661	-0.390528	-0.469582	-0.616898	-0.550853	-0.565627	-0.689411	-1.0199	-0.61853	-1.03673	-0.625006	-0.228397	-0.0997077	-0.307146	-0.547904	-0.874537	-0.774346	-0.377126	-0.242893	-0.476179	-0.559357	-0.398612	-0.403992	-0.403356	-0.326756	-0.460053	-0.658734	-0.640651	-0.767647
PF3D7_1022100.e2	PF3D7_1022100	conserved Plasmodium membrane protein, unknown function	-0.69975	-0.501837	-0.417771	-0.661895	-0.872765	-0.805203	-0.791386	-0.528241	-1.17753	-1.12928	-0.652576	-0.423466	-0.617471	-0.892583	-0.506623	-0.674538	-0.591358	-0.891866	-0.385166	-0.612348	-0.681563	-0.812406	-0.310137	-0.328274	-0.189529	-0.483435	-0.538936	-0.404498	-0.198306	-0.267893	-0.506865	-0.507321	-0.445343	-0.637221	-0.276077	-0.210438	-0.121527	-0.0246922	-0.319404	-0.495774	-0.28483	-0.349255	-0.542016	-0.566458	-0.892163	-0.73048	-0.247863	-0.300531	-0.526994	-0.498596	-0.255638	-0.460592	-0.595709	-0.481551	-0.707214	-0.676341	-0.753182	-0.614993	-0.993338	-1.16537	-0.534093	-0.518844	-0.32581	-0.447733	-0.230563	-0.101758	-0.318186	-0.361973	-0.425865	-0.506621	-0.441815	-0.456887	0.22142	0.422595	-0.212036	-0.295683	-0.436414	-0.373975	-0.583127	-0.533678	-0.716549	-0.464767	-0.747963	-0.444521	0.0453472	0.205608	-0.0816059	-0.276551	-0.558178	-0.470717	-0.228616	-0.155278	-0.243758	-0.30111	-0.135578	-0.176717	-0.215493	-0.234654	-0.248938	-0.359988	-0.458993	-0.510615
PF3D7_1419300.e2	PF3D7_1419300	glutathione S-transferase	-0.839197	-0.628393	-0.586453	-0.92493	-1.14256	-1.13392	-0.976378	-0.739357	-1.19481	-1.23116	-0.927921	-0.686501	-0.759681	-1.00792	-0.628614	-0.841738	-0.760854	-1.11288	-0.556565	-0.789886	-0.877727	-1.09493	-0.674356	-0.621056	-0.50153	-0.566262	-0.771482	-0.616427	-0.413574	-0.429822	-0.69695	-0.584473	-0.547302	-0.695504	-0.490726	-0.389015	-0.388817	-0.386754	-0.413354	-0.558712	-0.502216	-0.547727	-0.775119	-0.849991	-1.06522	-0.9353	-0.421924	-0.401779	-0.609854	-0.582715	-0.34915	-0.715986	-0.827477	-0.735673	-0.857023	-0.828685	-0.933755	-0.87684	-1.25124	-1.39318	-0.796219	-0.788164	-0.584284	-0.697513	-0.527153	-0.49516	-0.730931	-0.70529	-0.829775	-0.983988	-0.755688	-0.717231	-0.167967	0.161549	-0.431991	-0.527321	-0.73729	-0.677897	-0.910982	-0.939141	-1.06555	-0.480683	-1.14534	-0.74428	-0.579915	-0.457401	-0.669716	-0.892399	-0.962798	-0.794607	-0.349263	-0.27025	-0.428434	-0.613767	-0.429797	-0.418738	-0.533764	-0.431193	-0.510496	-0.714768	-0.651638	-0.728646
PF3D7_1341300.e3	PF3D7_1341300	60S ribosomal protein L18-2, putative	-0.61845	-0.445199	-0.437809	-0.57749	-0.981699	-1.05069	-0.736244	-0.543084	-1.18615	-1.14577	-0.65624	-0.518581	-0.626141	-0.717054	-0.454295	-0.650354	-0.606477	-0.968233	-0.448981	-0.75336	-0.623474	-0.762893	-0.556493	-0.496727	-0.327032	-0.341997	-0.599997	-0.431404	-0.222881	-0.350636	-0.552421	-0.446703	-0.468497	-0.677319	-0.358454	-0.318556	-0.430662	-0.300233	-0.34576	-0.453002	-0.411635	-0.450528	-0.705471	-0.7216	-0.89781	-0.800021	-0.279409	-0.285074	-0.548985	-0.507704	-0.291287	-0.478195	-0.649376	-0.627546	-0.657997	-0.673268	-0.70591	-0.76392	-1.13131	-1.19724	-0.671029	-0.668947	-0.356504	-0.629068	-0.360977	-0.377393	-0.423211	-0.369804	-0.478433	-0.633261	-0.493684	-0.522572	-0.309264	0.177181	-0.281011	-0.402992	-0.46564	-0.354851	-0.727691	-0.742801	-0.878868	-0.558178	-0.927076	-0.509416	-0.126144	-0.0120931	-0.180513	-0.430739	-0.877545	-0.669033	-0.127659	-0.210988	-0.407397	-0.533874	-0.252063	-0.313942	-0.390244	-0.28701	-0.446443	-0.644343	-0.481483	-0.669413
PF3D7_1128900.e3	PF3D7_1128900	conserved protein, unknown function	-0.867437	-0.566672	-0.554379	-0.657387	-1.11128	-1.1415	-0.770306	-0.692272	-1.23446	-1.28038	-0.794752	-0.654179	-0.912554	-0.876373	-0.70933	-0.887123	-0.82589	-1.13553	-0.521075	-0.971251	-0.751449	-0.883386	-0.651594	-0.60956	-0.485136	-0.461925	-0.785054	-0.552378	-0.530352	-0.596538	-0.822082	-0.735987	-0.479655	-0.772236	-0.480626	-0.368531	-0.47726	-0.355095	-0.508708	-0.721536	-0.639418	-0.64986	-0.899706	-0.93025	-1.14733	-1.04052	-0.406817	-0.422065	-0.686794	-0.727358	-0.408312	-0.706983	-0.829688	-0.835151	-0.95062	-0.93876	-1.04451	-0.84748	-1.13325	-1.29381	-0.903658	-0.828234	-0.642403	-0.885731	-0.423743	-0.431716	-0.62252	-0.515279	-0.530065	-0.717243	-0.61174	-0.581195	-0.237758	0.0870349	-0.386116	-0.551568	-0.452282	-0.185299	-0.939931	-0.934475	-1.01022	-0.650322	-1.0034	-0.59451	-0.269792	-0.107471	-0.39859	-0.570025	-1.00492	-0.838129	-0.314366	-0.264999	-0.503068	-0.560346	-0.327791	-0.384561	-0.569773	-0.458307	-0.631368	-0.821625	-0.697864	-0.908286
PF3D7_1325200.e2	PF3D7_1325200	lactate dehydrogenase, putative	-0.756095	-0.485029	-0.515531	-0.559503	-0.899237	-0.916757	-0.672741	-0.49035	-0.958826	-0.985088	-0.540833	-0.404802	-0.757726	-0.692722	-0.511831	-0.675822	-0.693915	-0.857731	-0.601789	-0.868623	-0.623474	-0.820298	-0.492038	-0.480931	-0.396235	-0.455838	-0.58425	-0.539903	-0.332033	-0.420215	-0.641041	-0.485231	-0.528642	-0.726332	-0.335517	-0.296275	-0.461559	-0.318653	-0.447393	-0.534657	-0.455923	-0.510585	-0.769939	-0.820116	-0.965867	-0.895507	-0.266336	-0.2434	-0.665928	-0.594311	-0.389424	-0.65628	-0.734643	-0.680985	-0.736495	-0.682506	-0.771705	-0.768316	-1.25565	-1.40258	-0.744043	-0.590945	-0.474093	-0.717882	-0.395509	-0.45881	-0.380485	-0.43505	-0.483137	-0.583353	-0.493684	-0.461036	0.808918	1.01207	-0.137841	-0.299785	-0.473715	-0.26706	0.821556	0.749989	-0.985105	-0.671696	-1.0034	-0.514845	-0.025505	0.0847685	-0.163772	-0.368934	-0.868542	-0.781751	-0.347057	-0.183483	-0.270715	-0.395046	-0.173888	-0.282133	-0.32143	-0.281532	-0.416281	-0.676927	-0.562757	-0.78469
PF3D7_1128900.e2	PF3D7_1128900	conserved protein, unknown function	-0.773279	-0.56079	-0.66931	-0.728902	-0.787876	-0.838697	-0.801413	-0.812997	-1.16046	-1.12928	-0.701895	-0.617185	-0.7636	-0.630908	-0.544816	-0.775541	-0.711809	-0.949145	-0.595356	-0.826005	-0.752623	-0.866944	-0.572752	-0.514037	-0.551862	-0.328031	-0.497681	-0.488481	-0.340354	-0.386564	-0.553744	-0.487974	-0.513655	-0.681844	-0.302523	-0.374354	-0.434914	-0.327403	-0.422998	-0.569296	-0.555041	-0.447499	-0.793398	-0.753372	-0.954054	-0.936523	-0.423305	-0.319433	-0.579879	-0.622725	-0.408312	-0.725045	-0.769025	-0.750286	-0.942842	-0.794897	-0.846087	-0.772724	-1.03865	-1.07998	-0.697501	-0.61208	-0.426422	-0.632731	-0.426597	-0.465664	-0.60322	-0.657784	-0.662516	-0.786838	-0.599213	-0.647019	-0.395353	-0.24952	-0.363172	-0.602587	-0.662317	-0.469956	-0.82291	-0.704559	-0.841901	-0.48641	-0.967503	-0.638276	-0.242285	-0.233474	-0.365672	-0.645058	-0.829438	-0.735403	-0.279242	-0.207206	-0.349317	-0.447154	-0.334718	-0.410527	-0.436216	-0.404579	-0.492902	-0.738264	-0.585621	-0.72615
PF3D7_0814200.e1	PF3D7_0814200	DNA/RNA-binding protein Alba 1	-0.612815	-0.375133	-0.463254	-0.557401	-0.84677	-0.925454	-0.701794	-0.66604	-1.17753	-1.14577	-0.486824	-0.443327	-0.684385	-0.531735	-0.506623	-0.620375	-0.550626	-0.799127	-0.329383	-0.713971	-0.605857	-0.632111	-0.557737	-0.448568	-0.356551	-0.290984	-0.468919	-0.445463	-0.216059	-0.245098	-0.449099	-0.414385	-0.45192	-0.603921	-0.188529	-0.240701	-0.332995	-0.253622	-0.29087	-0.456437	-0.325872	-0.381844	-0.66044	-0.723506	-0.85599	-0.744337	-0.282539	-0.144777	-0.516496	-0.426004	-0.319402	-0.549829	-0.620761	-0.639588	-0.868764	-0.694916	-0.88701	-0.694315	-1.00129	-1.12524	-0.599153	-0.430375	-0.289819	-0.482763	-0.248127	-0.297266	-0.425328	-0.414658	-0.421343	-0.544477	-0.484695	-0.509623	0.0690223	0.240122	-0.227739	-0.503474	-0.524534	-0.323896	-0.563454	-0.605421	-0.810052	-0.395239	-0.829194	-0.45753	0.0134205	0.118438	-0.147223	-0.275097	-0.673655	-0.560529	-0.157308	-0.0692448	-0.341746	-0.408343	-0.117544	-0.213386	-0.296754	-0.203241	-0.310788	-0.48905	-0.451773	-0.616209
PF3D7_1040800.e2	PF3D7_1040800	rifin	-0.319861	-0.0966957	-0.510217	-0.616338	-0.924908	-0.9364	-0.492372	-0.414696	-1.11042	-1.11298	-0.358917	-0.451923	-0.703549	-0.614682	-0.475762	-0.620375	-0.333266	-0.553084	-0.378937	-0.619374	-0.626701	-0.502015	-0.432621	-0.367671	-0.224821	-0.0996939	-0.353206	-0.289642	-0.171665	-0.158245	-0.326444	-0.301519	-0.0928952	-0.261528	0.867567	0.845744	-0.244506	-0.202421	-0.225282	-0.349942	0.0398966	0.0114921	-0.526645	-0.621366	0.0786616	0.258338	-0.158889	-0.0978842	-0.509044	-0.366799	0.128898	-0.0384788	-0.515926	-0.615605	-0.733808	-0.520497	-0.846087	-0.601206	-0.905946	-1.03031	-0.479477	-0.145752	-0.236776	-0.492714	-0.110968	-0.123271	-0.311319	-0.287778	-0.251218	-0.415753	-0.469415	-0.448626	0.0667646	0.317557	-0.164983	-0.408518	-0.435099	-0.250333	-0.333637	-0.201553	-0.660571	-0.280342	-0.662068	-0.327649	0.212729	0.290765	0.238056	0.0495901	-0.474409	-0.518546	0.457303	0.49304	-0.26559	-0.240398	-0.0734211	-0.173935	-0.243908	-0.164553	-0.338016	-0.49098	-0.434474	-0.519233
PF3D7_0317700.e9	PF3D7_0317700	CPSF (cleavage and polyadenylation specific factor), subunit A, putative	-0.800246	-0.610053	-0.381419	0.0127862	-0.704367	-0.921099	-0.796391	-0.519408	-1.04629	-1.04568	-0.705687	-0.462499	-1.00608	-0.697698	-0.589544	-0.443735	-0.644389	-1.04297	-0.669441	-0.422187	-0.888013	-0.905883	-0.470787	-0.492762	-0.245382	-0.296412	-0.809255	-0.71416	-0.392272	-0.460127	-0.818897	-0.649004	-0.704663	-0.558833	-0.21201	-0.239372	-0.418822	-0.206451	-0.463226	-0.61462	-0.675009	-0.506166	-0.34572	-0.626706	-1.00952	-0.697964	-0.140598	-0.254647	-0.484722	-0.65171	-0.106656	0.304192	-0.508822	-0.729225	-0.656724	-0.509495	-0.709873	-0.594361	-1.13431	-1.23697	-0.282463	-0.649568	-0.830215	-0.670907	-0.45254	-0.218459	-0.383569	-0.332027	-0.509766	-0.691011	-0.519679	-0.499987	0.41178	0.40805	-0.251619	-0.342511	-0.452282	-0.362133	-0.67455	-0.599868	-0.846201	-0.563011	-0.766158	-0.381179	-0.228397	-0.107471	-0.355752	-0.470964	-0.768159	-0.657244	-0.336078	-0.280809	-0.430727	-0.421763	-0.141639	-0.25836	-0.392857	-0.206204	-0.426265	-0.648645	-0.528809	-0.669893
PF3D7_0509700.e4	PF3D7_0509700	conserved Plasmodium protein, unknown function	0.192847	0.430338	-0.128754	-0.206939	-0.366964	-0.34129	2.81484	3.10452	-0.370413	-0.225196	-0.0890273	-0.0538437	0.0603391	-0.13548	-0.286383	-0.330386	-0.207749	-0.288589	0.173624	0.285732	0.615439	0.240321	-0.150177	-0.168911	-0.183234	-0.141565	-0.188946	-0.0198812	-0.107374	0.0678223	0.108793	0.111802	0.304715	0.274064	0.138565	0.171319	-0.0575748	-0.126806	-0.049362	-0.0768858	-0.0824055	-0.141124	-0.192016	-0.301788	0.336263	0.20865	-0.259921	0.0479674	0.775717	0.812954	-0.178125	-0.606171	0.115762	-0.0574209	-0.616803	-0.394342	-0.0205881	-0.163092	-0.194195	-0.10361	-0.254261	-0.156835	-0.0913792	-0.344788	0.249566	0.059791	0.354877	0.28879	-0.217424	-0.0357132	3.22803	3.27619	0.132059	0.125056	0.0834093	0.0724572	-0.114709	0.0816181	-0.356506	-0.157979	-0.193804	-0.0746209	0.347883	0.113177	0.265246	0.0408471	0.562482	0.488502	1.47656	1.53279	1.45525	1.38109	-0.149063	-0.0844709	0.445713	0.467398	-0.0598633	-0.142287	0.0600089	-0.0094358	0.491452	0.268628
PF3D7_0529400.1.e3	PF3D7_0529400.1	conserved Plasmodium protein, unknown function	-0.548195	-0.438442	-0.107431	-0.420279	-0.833338	-0.886722	-0.614124	-0.108412	-0.981136	-0.992525	-0.560439	-0.330709	-0.599628	-1.03286	-0.466884	-0.323135	-0.476144	-0.828233	-0.508932	-0.400844	-0.596865	-0.643968	-0.459115	-0.408175	-0.0116936	-0.370341	-0.496788	-0.323989	-0.185757	-0.225443	-0.415037	-0.322173	-0.432277	-0.764217	-0.12291	-0.155508	-0.247494	-0.100942	-0.243964	-0.342661	-0.424722	-0.175065	-0.467795	-0.592344	-0.756454	-0.586242	-0.232648	-0.184855	-0.41482	-0.483244	-0.130442	-0.379233	-0.525929	-0.495846	-0.575111	-0.591232	-0.721829	-0.403668	-0.919577	-1.00989	-0.405914	-0.428588	-0.263054	-0.405535	-0.129449	0.0489096	-0.335002	-0.318704	-0.519397	-0.64161	-0.287577	-0.315904	-0.065664	-0.486276	-0.186878	-0.280406	-0.419417	-0.342611	-0.4956	-0.502263	-0.612167	-0.304421	-0.628392	-0.265701	-0.0684524	0.0932599	-0.142624	-0.249167	-0.372788	-0.45839	-0.108849	-0.0876673	-0.214823	-0.287123	-0.0110552	-0.0565342	-0.182344	-0.0523484	-0.282551	-0.425535	-0.320503	-0.385586
PF3D7_0934500.e2	PF3D7_0934500	V-type proton ATPase subunit E, putative	-0.189365	-0.060968	0.00965017	-0.492723	-0.681213	-0.603308	-0.640882	-0.206608	-0.981136	-0.963006	-0.469799	-0.15746	-0.103607	-0.476934	-0.217825	0	-0.433541	-0.756251	-0.288592	-2	-0.31168	-0.632806	-0.271856	-0.241435	0.00870845	-0.307332	-0.246464	-0.0283495	0.258144	0.100198	-0.114426	-0.117191	-0.362455	-0.50305	-0.183059	-0.173164	-0.0869904	-0.0461986	-0.165781	0.0374563	-0.399789	0.872249	-0.274757	-0.30086	-0.706668	-0.58145	-0.0113802	-0.0126738	-0.376346	-0.385985	0.0275443	-0.236377	-0.526647	-0.482906	-0.594476	-0.468967	-0.649631	-0.365712	-0.892441	-0.910848	0.172103	0.188161	-0.238605	-0.356806	-0.213211	-0.011237	-0.213872	-0.149937	-0.266544	-0.328922	-0.413514	-0.339579	0.102471	-0.234465	0.0570048	-0.152513	0.0890341	0.134243	-0.411614	-0.300154	-0.441428	-0.107104	-0.582698	-0.223979	0.211274	0.313716	0.124342	-0.0758352	-0.423528	-0.389287	-0.0341949	-0.0454168	-0.0995357	-0.205935	0.0109711	-0.0902376	2.53314	0.0172474	-0.167132	-0.358225	-0.303616	-0.385586
PF3D7_1310000.e1	PF3D7_1310000	ATP synthase subunit O, mitochondrial, putative	-0.536145	-0.426358	-0.157226	-0.652892	-0.624377	-0.567982	-0.706497	-0.37432	-1.078	-1.09686	-0.667288	-0.427228	-0.571875	-0.944025	-0.544816	-0.377467	-0.604746	-0.961323	-0.493896	-0.477502	-0.688288	-0.802992	-0.388781	-0.285344	-0.0488594	-0.483435	-0.518388	-0.406519	-0.193273	-0.344566	-0.746011	-0.615628	-0.567398	-0.634294	-0.264478	-0.236718	-0.301597	-0.190398	-0.152885	-0.174048	-0.582197	-0.418147	-0.584583	-0.626706	-0.858052	-0.671247	-0.183254	-0.286997	-0.569766	-0.525169	-0.203278	-0.47437	-0.719804	-0.672456	-0.72045	-0.688698	-0.863641	-0.652077	-0.951039	-1.0224	-0.520525	-0.505599	-0.357746	-0.649836	-0.360977	-0.238861	-0.376383	-0.345474	-0.517465	-0.506621	-0.558224	-0.563245	-0.195141	-0.400562	-0.278965	-0.427464	-0.54424	-0.517948	-0.521199	-0.491942	-0.765595	-0.46703	-0.71039	-0.342052	0.050781	0.102824	-0.126315	-0.242046	-0.598234	-0.551335	-0.128606	-0.102811	-0.214823	-0.237231	0	-0.165619	-0.231383	-0.0881056	0.603891	0.499331	-0.403384	-0.499914
PF3D7_1128900.e1	PF3D7_1128900	conserved protein, unknown function	-0.482487	-0.364846	-0.107431	-0.675506	-0.427139	-0.456635	-0.683133	-0.350625	-0.922392	-1.01507	-0.664518	-0.326312	-0.414171	-0.903218	-0.485976	-0.630299	-0.510472	-0.859388	-0.41672	-0.442812	-0.69279	-0.762133	-0.26676	-0.287632	-0.0428482	-0.412456	-0.467168	-0.355265	-0.0797938	-0.218026	-0.567041	-0.341885	-0.381688	-0.540911	-0.195396	-0.145516	-0.132535	-0.0799955	-0.268965	-0.387849	-0.399789	-0.206212	-0.384285	-0.52349	-0.800067	-0.642019	-0.189116	-0.149435	-0.473075	-0.460074	-0.1112	-0.343043	-0.627669	-0.52976	-0.595695	-0.54416	-0.701957	-0.520214	-0.992137	-1.00894	-0.342869	-0.395056	-0.188263	-0.196921	-0.245605	-0.0805613	-0.376383	-0.389567	-0.465343	-0.56101	-0.483416	-0.374368	0.0701498	0.0790231	-0.11029	-0.331973	-0.471019	-0.44595	-0.454253	-0.354698	-0.577794	-0.317633	-0.732816	-0.293424	-0.0649222	0.0508752	-0.125666	-0.291911	-0.420784	-0.330066	-0.0601579	-0.0555806	-0.0106788	-0.0484469	-0.116051	-0.0399733	-0.272493	-0.136733	-0.247462	-0.3594	-0.296863	-0.3791
PF3D7_0507100.e1_295621..294671	PF3D7_0507100	60S ribosomal protein L4	-0.683415	-0.554931	-0.334646	-0.880905	-0.989804	-0.993555	-0.897628	-0.555069	-1.04629	-1.04568	-0.781687	-0.502617	-0.6909	-1.08127	-0.622967	-0.736162	-0.536995	-0.860217	-0.531016	-0.656231	-0.686043	-0.887525	-0.440633	-0.433288	-0.264491	-0.538657	-0.694674	-0.500518	-0.179108	-0.331501	-0.75816	-0.565519	-0.547302	-0.675814	-0.0193653	-0.0192589	-0.36266	-0.270398	-0.376348	-0.503873	-0.538866	-0.378955	-0.546438	-0.641945	-0.804038	-0.683517	-0.304006	-0.29536	-0.574425	-0.528873	-0.184003	-0.430179	-0.640033	-0.571683	-0.696712	-0.629432	-0.701957	-0.49041	-0.873229	-0.880125	-0.475108	-0.498085	-0.309863	-0.429228	-0.290393	-0.14099	-0.326075	-0.350307	-0.425865	-0.537449	-0.294292	-0.248022	-0.184344	-0.103004	-0.141554	-0.31216	-0.393654	-0.354851	-0.530188	-0.456945	-0.520832	-0.266479	-0.599771	-0.397382	0.0588937	0.0473834	-0.0891725	-0.213212	-0.543774	-0.378988	-0.108849	-0.0595527	-0.225232	-0.32697	-0.137091	-0.110046	-0.173706	-0.121272	-0.201013	-0.372386	-0.282115	-0.407018
PF3D7_1038900.e1	PF3D7_1038900	esterase, putative	-0.56987	-0.479469	-0.166391	-0.638382	-0.357318	-0.220241	-0.870985	-0.501903	-0.893894	-0.970329	-0.659913	-0.443327	-0.472712	-0.818705	-0.544816	-0.614207	-0.480369	-0.735757	-0.259692	-0.500019	-0.60109	-0.82109	-0.137419	-0.147009	-0.19119	-0.551582	-0.529311	-0.507442	-0.154446	-0.251709	-0.663717	-0.456743	-0.406494	-0.516458	-0.318926	-0.234068	-0.251614	-0.16665	-0.38669	-0.4658	-0.423008	-0.342487	-0.436166	-0.557506	-0.707908	-0.671247	-0.277534	-0.291494	-0.509044	-0.404579	-0.23963	-0.343043	-0.548331	-0.552347	-0.584761	-0.530194	-0.638256	-0.626916	-0.847884	-0.972784	-0.54779	-0.549581	-0.392948	-0.566427	-0.360977	-0.157541	-0.29865	-0.275774	-0.392739	-0.502813	-0.511831	-0.416044	0.446709	0.675417	0.0382524	-0.188183	-0.427237	-0.343719	-0.619907	-0.53074	-0.703812	-0.368551	-0.70207	-0.415037	0.0524072	0.182448	-0.0517302	-0.159899	-0.533659	-0.389677	-0.143843	-0.11221	0.0468938	-0.0498354	-0.206875	-0.234973	-0.330585	-0.147369	-0.333312	-0.389686	-0.38207	-0.521829
PF3D7_0819800.e14	PF3D7_0819800	conserved Plasmodium protein, unknown function	-0.621276	-0.473931	-0.35832	-0.820435	-0.58394	-0.418534	-0.750744	-0.605588	-0.996203	-1.09686	-0.659913	-0.419714	-0.500239	-0.950798	-0.52757	-0.589796	-0.585658	-0.826612	-0.120398	-0.591472	-0.632094	-0.843433	-0.250573	-0.311879	-0.260998	-0.599429	-0.632015	-0.514399	-0.251364	-0.289109	-0.576422	-0.490722	-0.238819	-0.352382	-0.419855	-0.244696	-0.316426	-0.223705	-0.376348	-0.421975	-0.477698	-0.398711	-0.550874	-0.633857	-0.835526	-0.756167	-0.287561	-0.388642	-0.530007	-0.487742	-0.269792	-0.428328	-0.485626	-0.387807	-0.719121	-0.620526	0.630589	0.832697	-0.907454	-0.993513	-0.601532	-0.649048	-0.468718	-0.556748	-0.363709	-0.258068	-0.386659	-0.364905	-0.459769	-0.603599	-0.560921	-0.466239	-0.0601021	0.15775	-0.136914	-0.17871	-0.436414	-0.401412	-0.632378	-0.584861	-0.795427	-0.442329	-0.824169	-0.470657	-0.0702208	0.0813578	-0.177821	-0.313395	-0.524202	-0.457163	-0.220516	-0.145596	-0.030102	-0.0899814	-0.291956	-0.329339	-0.253374	-0.19439	-0.412141	-0.465456	-0.215389	-0.441413
PF3D7_0817500	PF3D7_0817500	histidine triad nucleotide-binding protein 1	-0.711748	-0.56079	-0.426754	-0.973139	-1.0749	-1.13266	-0.886912	-0.672553	-1.03069	-1.06515	0.0986819	0.967419	-0.597004	-0.965297	-0.566329	-0.781058	-0.613806	-0.934228	-0.521075	-0.70647	-0.937902	-1.04414	-0.668968	-0.623944	-0.325207	-0.601107	-0.717915	-0.565866	-0.25573	0.00832441	-0.55176	-0.468883	-0.413967	-0.671307	-0.494109	-0.324181	-0.390468	-0.297007	-0.391416	-0.541936	-0.423008	-0.465156	-0.592564	-0.748513	-0.797426	-0.834949	-0.350549	-0.383146	-0.619451	-0.620747	-0.347004	-0.541803	-0.715709	-0.624552	-0.994965	-0.96107	-0.843908	-0.664312	-0.849913	-0.82577	-0.582611	-0.580988	-0.47194	-0.503343	-0.429457	-0.3266	-0.752031	-0.754413	-0.739215	-0.886506	-0.681919	-0.594805	0.350921	0.538559	-0.38062	-0.54182	-0.628871	-0.627078	-0.715578	-0.731964	-0.795427	-0.41914	-0.793398	-0.509416	-0.428584	-0.363	-0.559631	-0.74923	-0.598544	-0.496952	-0.258363	-0.200925	-0.281537	-0.424463	-0.319177	-0.365389	-0.397222	-0.306746	-0.385113	-0.548105	-0.343701	-0.50333
PF3D7_1461900.e1s2	PF3D7_1461900	valine--tRNA ligase, putative	-0.542827	-0.485029	-0.421756	-0.622916	-0.276191	-0.216233	-0.34576	-0.129539	-1.04237	-1	-0.400561	-0.14115	-0.389737	-0.555412	-0.414733	-0.545695	-0.503738	-0.82722	-0.401909	-0.517414	-0.545076	-0.604591	0.0628797	-0.0226903	0.0472588	-0.360357	-0.507097	-0.33742	0.041862	-0.00358236	-0.434403	-0.333228	-0.329781	-0.558833	-0.278992	-0.189113	0.00251779	-0.112711	-0.220229	-0.397248	-0.230863	-0.335751	-0.429514	-0.474525	-0.630362	-0.580494	-0.217591	-0.205319	-0.351477	-0.465388	-0.235655	-0.360583	-0.559296	-0.458038	-0.650377	-0.651939	-0.160402	-0.0762807	-0.952051	-1.16796	-0.470753	-0.47117	-0.405217	-0.491504	-0.290393	-0.244744	-0.302536	-0.253873	-0.444092	-0.481675	-0.0455381	0.104758	0.447794	0.700999	-0.172561	-0.289553	-0.457611	-0.369452	-0.471974	-0.426595	-0.65679	-0.319166	-0.787517	-0.552034	0.0360623	0.0881711	-0.0437442	-0.284577	-0.549159	-0.319251	-0.123878	-0.10164	0.0851077	-0.0729415	-0.175442	-0.240784	-0.276508	-0.198809	-0.370581	-0.520902	-0.352078	-0.462658
PF3D7_0808200.e1	PF3D7_0808200	plasmepsin X	0.338778	0.33992	0.237614	0.168645	1.07438	1.09206	2.9905	3.20898	3.51111	0.90005	0.0961935	0.140054	0.501794	0.55749	0.420407	0.29638	-0.0146594	0.157217	1.01808	0.973474	0.229136	0.217538	1.02517	1.05645	-0.178532	-0.0337008	0.580194	0.588758	0.362846	0.32521	0.129086	0.187334	0.229151	0.25388	0.867473	1.41085	1.44235	1.27224	1.83794	1.61847	0.547357	0.478884	0.125229	0.00126164	-2	0.325766	-0.0154649	-0.116655	0.744441	1.00445	0.283975	-0.114359	0.681033	0.479845	0.962545	1.27621	2.1988	2.0202	0.296679	0.257783	0.408362	1.20776	1.93458	1.48096	0.837995	0.646414	0.263618	0.219676	0.607354	0.461992	0.744187	0.529678	0.484386	0.459065	0.531466	0.527746	1.19081	0.737111	0.444738	0.746323	0.233402	0.220485	0.309575	0.178777	0.634205	0.527064	1.06062	0.870339	0.434974	0.415538	2.81965	2.7533	0.191461	0.131063	-0.0849573	0.150718	0.103905	0.204227	0.348029	0.477862	-0.0738297	0.00399241
PF3D7_1250900.e1	PF3D7_1250900	conserved protein, unknown function	-0.723846	-0.487817	-0.467367	-0.812895	-0.477536	-0.516153	-0.577045	-0.241287	-0.714982	-1.04568	-0.832599	-0.693279	-0.5693	-0.615355	-0.597827	-0.697829	-0.697395	-0.91569	-0.436708	-0.692818	-0.708656	-0.853115	-0.267778	-0.337726	-0.530676	-0.54996	-0.68752	-0.421562	-0.458151	-0.52844	-0.857587	-0.7976	-0.731754	-0.778684	-0.647618	-0.377274	-0.49402	-0.314298	-0.43076	-0.464811	-0.672292	-0.690104	-0.696843	-0.710218	-1.0218	-0.897888	-0.277534	-0.381775	-0.457931	-0.596253	-0.367514	-0.529847	-0.762252	-0.828244	-0.898542	-0.804951	-0.88701	-0.759539	-0.793045	-0.82763	-0.811283	-0.741394	-0.518941	-0.589378	-0.474522	-0.516351	-0.499217	-0.483074	-0.628767	-0.693613	-0.670226	-0.715991	-0.0768526	0.164256	-0.454909	-0.469582	-0.518953	-0.484553	-0.868787	-0.83256	-0.773763	-0.507219	-0.887752	-0.611858	-0.19393	-0.0913442	-0.34741	-0.493619	-0.826529	-0.700142	0.0610756	0.078519	-0.254379	-0.31774	-0.405889	-0.438638	-0.625017	-0.409692	-0.673358	-0.876073	-0.708939	-0.899821
PF3D7_1359400.e1	PF3D7_1359400	CUGBP Elav-like family member 1	-0.586342	-0.308312	-0.467367	-0.757566	-0.60765	-0.657521	-0.569529	-0.263239	1.47523	-1.03029	-0.58162	-0.412239	-0.552676	-0.591343	-0.44929	-0.677107	0.559274	0.0733895	-0.258421	-0.543907	-0.325594	-0.294845	-0.23855	-0.289924	-0.42722	-0.412456	-0.382617	-0.244118	-0.0206524	-0.0464579	-0.424688	-0.289507	-0.335852	-0.402536	-0.392768	-0.283891	-0.250489	-0.244271	-0.17961	-0.346297	-0.323739	-0.349538	-0.630791	-0.54861	-0.764814	-0.626143	-0.104697	-0.0211853	-0.36285	-0.476075	-0.255638	-0.424633	-0.541066	-0.567364	-0.656724	-0.721648	-0.346862	-0.018859	-0.70215	-0.711638	-0.516031	-0.419688	-0.261194	-0.30488	-0.216912	-0.256582	-0.380485	-0.379651	-0.51361	-0.613419	-0.552846	-0.51285	0.493056	0.828673	-0.227739	-0.338287	-0.518953	-0.354851	0.353174	-0.165564	-0.611252	-0.258617	-0.598913	-0.412502	-0.132288	0	0.482239	0.900228	-0.525971	-0.434047	-0.0448816	-0.0426062	-0.142107	-0.280587	-0.0923754	-0.146401	-0.260514	-0.133909	-0.345891	-0.542089	-0.326543	-0.463698
PF3D7_1437900.e2	PF3D7_1437900	HSP40, subfamily A	-0.61563	-0.40908	-0.365979	-0.657387	-0.817623	-0.817293	-0.89226	-0.65794	-0.958826	-1.08092	-0.69058	-0.510577	-0.700729	-0.622772	-0.298786	-0.608066	-0.569066	-0.760211	-0.449706	-0.743092	-0.618113	-0.754173	-0.487288	-0.458845	-0.28563	-0.371773	-0.323987	-0.289642	-0.338037	-0.37724	-0.643856	-0.490722	-0.440974	-0.586847	-0.460634	-0.272972	-0.40541	-0.323021	-0.354038	-0.521237	-0.406546	-0.416962	-0.684606	-0.727325	-0.912024	-0.822458	-0.351863	-0.233476	-0.545932	-0.63116	-0.34915	-0.397222	-0.704304	-0.660138	-0.892537	-0.820164	-0.861435	-0.759539	-0.871756	-0.868208	-0.65118	-0.452896	-0.390404	-0.512823	-0.311339	-0.367732	-0.57357	-0.567223	-0.61838	-0.732322	-0.597827	-0.618937	-0.0307954	0.15938	-0.281011	-0.436467	-0.535761	-0.411837	-0.67866	-0.709866	-0.680589	-0.397395	-0.741316	-0.517567	-0.332076	-0.184069	-0.378749	-0.516634	-0.66974	-0.583995	-0.178725	-0.150429	-0.296094	-0.343051	-0.21804	-0.300224	-0.315635	-0.31952	-0.449833	-0.635421	-0.422075	-0.59419
PF3D7_0717700.e1	PF3D7_0717700	serine--tRNA ligase, putative	-0.509721	-0.313248	0.228868	-0.0709246	0.324245	0.254733	-0.622988	-0.43255	-0.665969	-0.881356	-0.513161	-0.36187	-0.416869	-0.211458	-0.312354	-0.439367	-0.375589	-0.574182	0.597038	0.558745	-0.406463	-0.421176	2.62197	2.17409	-0.356551	-0.310074	3.83356	3.228	0.0383007	-0.0196125	-0.419855	-0.257564	0.277554	-0.0199126	-0.156016	0.0713536	0.509746	0.512648	-0.115658	-0.316568	1.7426	1.72458	-0.549764	-0.504523	-0.744322	-0.68763	0.508066	0.739067	-0.221566	-0.273742	0.0937939	-0.260048	-0.276342	-0.206712	-0.77879	-0.698036	-0.160402	0.364579	-0.75236	-0.787438	-0.520525	-0.284283	-0.311306	-0.461584	-0.197283	-0.288125	-0.467242	-0.469339	-0.557584	-0.674641	-0.485976	-0.470414	0.557186	0.683366	-0.100318	-0.348872	-0.441684	-0.279733	-0.450233	-0.498815	-0.544221	-0.115068	-0.639824	-0.387389	1.17441	1.43024	0.302603	-0.103316	-0.0632183	0.157338	-0.0377484	0.107149	0.0400804	-0.0687128	0.00686672	0.0744317	0.213163	0.289565	0.0240301	-0.24913	-0.25673	-0.415842
PF3D7_1012600.e1	PF3D7_1012600	GMP synthase [glutamine-hydrolyzing]	-0.634062	-0.385493	-0.623839	-0.847141	-0.606611	-0.568833	-0.545103	-0.438088	-1.09412	-1.16245	-0.560439	-0.519584	-0.554372	-0.432411	-0.560921	-0.61914	-0.543978	-0.745298	-0.534089	-0.70647	-0.72816	-0.68301	-0.23059	-0.203135	-0.334356	-0.226088	-0.202821	-0.192296	-0.254856	-0.29495	-0.592647	-0.556854	-0.514803	-0.608221	-0.367732	-0.312953	-0.392121	-0.316474	-0.354038	-0.512018	-0.423008	-0.510585	-0.574388	-0.717796	-0.958841	-0.802249	-0.347923	-0.248388	-0.484722	-0.576952	-0.357763	-0.523906	-0.6946	-0.729225	-0.909112	-0.664088	-0.963019	-0.772724	-0.893936	-0.9328	-0.625537	-0.475775	-0.42434	-0.625248	-0.317948	-0.390375	-0.609825	-0.600233	-0.638704	-0.784063	-0.622967	-0.623579	0.202521	0.373841	-0.272843	-0.508212	-0.624369	-0.45072	-0.702369	-0.682874	-0.747384	-0.42243	-0.771952	-0.486569	-0.340588	-0.139613	-0.421092	-0.558479	-0.56786	-0.54437	-0.172852	-0.135978	-0.13695	-0.222281	-0.192645	-0.320081	-0.326417	-0.333218	-0.41794	-0.584047	-0.445486	-0.610212
PF3D7_1339600.e1	PF3D7_1339600	conserved Plasmodium protein, unknown function	-0.564421	-0.501837	-0.576423	-0.857446	-0.254465	-0.324227	-0.500517	-0.332462	2.78688	0.0149117	-0.60135	-0.512574	-0.597878	-0.38807	-0.459317	-0.536334	-0.613419	-0.740329	-0.397005	-0.610013	-0.75733	-0.800648	-0.149562	-0.230388	-0.356551	-0.303227	0.0323177	-0.223308	-0.283984	-0.275572	-0.532721	-0.479761	-0.486954	-0.598207	0.563158	1.09841	-0.329033	-0.257798	-0.163354	-0.450065	-0.340895	-0.361176	-0.550874	-0.626706	-0.921338	-0.834949	-0.212806	-0.277407	-0.478887	-0.429461	-0.311014	-0.54581	-0.6946	-0.717212	-0.906084	-0.658001	-0.775854	-0.537928	-0.944444	-0.986224	-0.479477	-0.216435	-0.280371	-0.526697	-0.339302	-0.392007	-0.624951	-0.595635	-0.649767	-0.882542	-0.622967	-0.618937	0.0278323	0.27711	-0.354527	-0.556467	0.260278	0.425919	-0.521727	-0.612236	-0.645504	-0.344427	-0.747963	-0.577369	-0.427828	-0.255228	-0.453279	-0.562909	0.129962	0.13419	0.338298	0.295739	-0.0436363	-0.0484469	-0.110096	-0.147766	-0.333928	-0.320322	-0.365769	-0.500669	-0.464431	-0.553345
PF3D7_1220000.e1	PF3D7_1220000	zinc finger protein, putative	-0.514967	-0.380304	-0.270352	-0.0814552	-0.452117	-0.645795	-0.467211	-0.281791	-0.525456	-0.611435	0.147573	0.385498	-0.834995	-0.486745	-0.500139	-0.439367	-0.391828	-0.638684	-0.549552	-0.252376	-0.704105	-0.720182	-0.322774	-0.31421	-0.31069	-0.133302	-0.529311	-0.500518	-0.174969	-0.206053	-0.485247	-0.383414	-0.468497	-0.310905	-0.14003	-0.119609	-0.275436	-0.0883375	-0.254687	-0.316568	-0.494997	-0.340238	-0.328006	-0.331052	-0.691878	-0.469215	-0.0460696	-0.238429	-0.326374	-0.458307	-0.0453688	0.334757	-0.357599	-0.567364	-0.635257	-0.569645	-0.537085	-0.536053	-0.483184	-0.521571	-0.0723912	-0.358879	-0.588942	-0.360253	-0.287795	-0.0687734	-0.413723	-0.306441	-0.399837	-0.535114	-0.369119	-0.342446	0.274232	0.224642	-0.207164	-0.338287	-0.297357	-0.228669	-0.6014	-0.452491	-0.520832	-0.157384	-0.488263	-0.273732	-0.349865	-0.264239	-0.443547	-0.54177	-0.483544	-0.295666	-0.108849	-0.0635357	-0.177285	-0.133483	0.061974	-0.119384	-0.247056	-0.126875	-0.276518	-0.398112	-0.313397	-0.409019
PF3D7_1416500.e1	PF3D7_1416500	NADP-specific glutamate dehydrogenase	-0.596039	-0.460178	-0.285705	-0.596784	-0.75412	-0.815271	-0.667	-0.645073	-0.756069	-0.721436	-0.534076	-0.348433	-0.621244	-0.843701	-0.540818	-0.35261	-0.325249	-0.651901	-0.534089	-0.45533	-0.674868	-0.690224	-0.282617	-0.30491	-0.127783	-0.285575	-0.592341	-0.404498	-0.231453	-0.291053	-0.490304	-0.401399	-0.514803	-0.423854	-0.0816138	0.703034	-0.138071	-0.0105307	-0.237142	-0.353597	-0.423008	-0.241977	-0.244804	-0.335417	-0.599267	-0.516904	-0.187942	-0.116003	-0.339532	-0.472504	0.0521363	-0.11605	-0.304972	-0.403121	-0.545363	-0.591232	-0.105854	0.248641	-0.547401	-0.59032	-0.318207	-0.441141	-0.382802	-0.155137	-0.300828	-0.120565	-0.363134	-0.33394	-0.463482	-0.633261	-0.464357	-0.393072	1.05329	1.15829	-0.103031	-0.236503	-0.362084	-0.2205	-0.483225	-0.444728	-0.465207	-0.230471	-0.566663	-0.340847	-0.258323	-0.134316	-0.0041662	-0.181534	-0.364327	-0.241326	-0.0728609	-0.0876673	-0.0981684	-0.196677	-0.0590084	-0.136888	-0.0568757	0.0355455	-0.243043	-0.391487	-0.252542	-0.370692
PF3D7_1229500.e2	PF3D7_1229500	T-complex protein 1 subunit gamma	-0.473523	-0.343227	-0.226993	-0.514981	-0.648767	-0.60418	-0.861775	-0.449229	-0.768951	-0.860794	-0.60135	-0.320178	-0.490057	-0.837411	-0.569041	-0.270775	-0.369618	-0.6899	-0.523363	-0.475375	-0.686043	-0.685891	-0.33659	-0.318883	-0.0854625	-0.336394	-0.510701	-0.388432	-0.205888	-0.275572	-0.449099	-0.431443	-0.432277	-0.795748	0.219298	-0.0135678	-0.0421908	0.0182457	-0.253396	-0.357261	-0.40429	-0.270598	-0.313801	-0.357444	-0.665751	-0.531616	-0.173924	-0.15645	-0.380419	-0.429461	-0.125837	-0.336086	-0.475204	-0.541009	-0.635257	-0.61462	-0.693103	-0.475511	-0.630714	-0.623054	-0.400726	-0.373413	-0.291242	-0.340105	-0.34469	0.00620515	-0.418987	-0.387578	-0.350009	-0.546044	-0.511831	-0.426147	0.477418	0.455679	-0.160266	-0.279393	-0.502338	-0.328277	-0.384751	-0.363034	-0.482675	-0.215174	-0.566663	-0.277188	-0.240957	-0.0926278	-0.331618	-0.430739	-0.446789	-0.330815	-0.0893595	-0.125234	-0.134613	-0.210586	0.00960428	-0.115375	-0.0953685	-0.0122619	-0.21609	-0.305758	-0.293901	-0.398645
PF3D7_0214900.e2	PF3D7_0214900	rhoptry neck protein 6	-0.0194399	0.0517921	-0.040025	-0.551115	-0.297411	-0.30353	0.0690484	0.408367	-0.2145	-0.43643	-0.347024	-0.0498759	-0.266448	-0.663917	-0.403798	-0.0420212	-0.220393	-0.513909	0.055991	0.191498	-0.494099	-0.438078	-0.139281	-0.0681866	-0.0116936	-0.163986	-0.19338	-0.11624	0.153394	0.0762648	-0.228114	-0.164674	-0.223732	-0.319106	0.0953619	0.0852104	0.0956665	0.172061	-0.0577965	-0.112378	-0.305732	-0.123636	-0.244804	-0.152276	-0.501457	-0.33978	-0.146289	-0.0844429	-0.14507	-0.268314	-0.0672747	-0.228303	-0.198276	-0.267894	-0.545363	-0.532976	-0.494585	-0.145342	-0.471703	-0.551688	-0.244793	-0.180661	-0.084933	-0.118257	-0.0371391	0.0927207	-0.213872	-0.135682	-0.315202	-0.352713	-0.108253	-0.255208	0.309748	0.356428	-0.0523426	0.0727905	-0.367089	-0.296807	-0.16644	-0.0474953	-0.186413	0.150036	-0.237201	-0.0444536	0.175656	0.234044	0.0349352	-0.00120175	0.315524	0.433971	0.0120801	-0.0131454	0.106216	0.061093	0.155166	0.0304763	-0.0658817	-0.0239753	-0.0563847	-0.135581	0.102458	-0.148857
PF3D7_1311900.e1	PF3D7_1311900	V-type proton ATPase catalytic subunit A	0.0327279	0.0305187	0.499298	-0.133727	-0.151624	-0.0855981	-0.22697	0.077733	-0.795064	-0.847248	-0.151421	0.123428	0.0688337	-0.397871	0.128577	0.294324	-0.172755	-0.416037	-0.0867328	-0.048172	-0.215436	-0.215165	0.174241	0.228544	0.256712	0.0702311	0.191854	0.322904	0.380201	0.214933	-0.283009	-0.160292	-0.0775563	-0.180321	0.0226637	0.0497721	0.19697	0.208082	-0.00941285	0.0290604	-0.165408	0.0629529	0.0608634	-0.0675336	-0.189125	0.00542427	0.0743097	0.0587254	-0.0511671	-0.180851	0.0594329	0.0891093	-0.162165	-0.186146	-0.48878	-0.416642	-0.492877	-0.131829	-0.775311	-0.735708	-0.0285221	0.164091	0.1521	0.0809083	0.139193	0.247404	0.0647818	0.333803	0.00940745	0.112502	0.101547	0.017251	1.69238	1.82252	0.103239	-0.0470555	-0.139157	-0.0771775	0.0634116	0.245595	-0.257655	0.111881	-0.2068	0.00664619	0.537757	0.570844	0.791261	0.679873	-0.0705122	-0.0443755	0.2824	0.180187	0.200338	0.328088	0.410557	0.395189	0.277567	0.28746	0.10829	0.14106	0.155421	-0.0553296
PF3D7_1346000.e1	PF3D7_1346000	dynactin subunit 2, putative	-0.526841	-0.56079	0.0644541	-0.495738	-0.129816	-0.00791624	-0.399009	-0.0383911	-0.756069	-0.874469	-0.476261	-0.242728	-0.431602	-0.812523	-0.49111	-0.408085	-0.390419	-0.685302	-0.287944	-0.354189	-0.704105	-0.61485	0.214154	0.24209	-0.0854625	-0.406574	0.337497	0.923878	0.0361597	-0.14324	0.993674	1.01654	-0.362972	-0.477913	0.320966	0.540006	-0.109923	-0.0948592	0.383112	0.086831	-0.441394	-0.129449	-0.267438	-0.457772	-0.681492	-0.567171	-0.222392	-0.202896	-0.29016	-0.343781	-0.233672	-0.225087	-0.583718	-0.489702	-0.750003	-0.676341	-0.75933	-0.483619	-0.582752	-0.629529	-0.35085	-0.151635	-0.285087	-0.226304	-0.222481	-0.107107	-0.410575	-0.361973	-0.557584	-0.593036	-0.420843	-0.369485	-0.000887721	0.142455	-0.201339	-0.42971	-0.530137	-0.525475	-0.345255	-0.271919	-0.191875	0.152249	-0.448283	-0.232899	-0.134753	-0.0145239	-0.121134	-0.159229	-0.282333	-0.251393	0.36074	0.201681	0.275745	0.230804	-0.0690821	0.14966	-0.159176	-0.121272	-0.210327	-0.308591	-0.234362	-0.322003
PF3D7_0532300.e2	PF3D7_0532300	Plasmodium exported protein (PHISTb), unknown function	1.98428	2.07795	0.316812	0.275718	1.04029	0.882378	2.35976	3.18739	1.09717	0.511496	0.080787	0.496512	0.389695	0.938969	0.105262	0.195876	0.881279	1.10526	3.7282	3.12105	0.213483	0.3	0.368946	0.478633	1.13901	1.10396	0.197112	0.407238	0.392476	0.420528	0.148039	0.104123	2.87329	2.73163	3.51869	4.06105	0.213141	0.227586	0.283986	0.244773	1.81205	2.32275	0.096124	0.0771855	0.763428	0.259466	0.235429	0.314034	1.88042	1.64974	0.314894	0.180121	0.571961	0.195904	0.172396	0.256081	0.143103	0.0781457	0.528654	0.581483	1.67107	2.45647	2.64708	2.41087	1.7017	1.75697	0.531092	0.454227	0.587273	0.622181	2.00189	1.74012	0.791747	0.761509	0.250814	0.278623	2.20353	0.993835	1.6397	1.76532	0.242461	0.38949	0.247338	0.133895	0.527435	0.357633	0.522301	0.429953	0.484231	0.483854	0.669263	0.709831	0.150335	0.235821	0.270965	0.18523	0.794026	0.474525	0.421574	0.398758	2.11727	1.70958
PF3D7_1471400.e2	PF3D7_1471400	diacylglycerol kinase, putative	-0.309568	-0.323172	-0.103425	-0.62072	-0.169925	-0.205601	-0.586768	-0.178526	-0.630271	-0.854005	-0.547622	-0.281359	-0.358284	-0.65076	-0.324904	-0.356723	-0.298273	-0.565875	0.0962924	-0.0138205	-0.522865	-0.557659	-0.165597	-0.198823	-0.073158	-0.312822	-0.368654	-0.299748	-0.027354	-0.161798	-0.400682	-0.268133	-0.237871	-0.303913	-0.12291	0.0627597	-0.17529	-0.0726207	-0.110974	-0.276992	0.884345	1.14069	-0.34813	-0.370823	-0.557331	-0.451621	-0.104697	-0.174137	-0.318537	-0.283877	-0.12952	-0.201978	-0.380106	-0.452716	-0.674646	-0.620526	-0.643932	-0.441773	-0.594002	-0.633753	-0.232759	-0.211818	-0.210969	-0.0687023	-0.230563	-0.0766213	-0.331028	-0.389567	-0.4386	-0.544477	-0.293171	-0.281564	0.103022	0.285091	0.299508	-0.0531009	-0.345937	-0.460306	-0.389795	-0.270938	-0.400538	-0.111523	-0.38698	-0.205207	-0.223142	-0.0341194	-0.19133	-0.280194	1.21447	1.25764	0.0849632	0.160809	0.045245	-0.0332605	0.0232147	-0.0501421	-0.157694	-0.18852	-0.229868	-0.298979	-0.0891366	-0.284422
PF3D7_0813500.e1	PF3D7_0813500	PUB domain-containing protein, putative	-0.391628	-0.318202	-0.107431	-0.586033	0.15016	0.286149	-0.581358	-0.375648	-0.848751	-1	0.685545	1.71053	-0.340247	-0.659056	0.982975	0.634497	-0.241301	-0.49592	-0.209702	-0.208451	-0.586358	-0.578925	-0.0324984	-0.0721257	0.939802	0.872757	-0.348765	-0.253545	0.333307	0.261443	-0.0768508	0.0974461	0.382338	0.132186	0.0817941	0.451841	-0.0984111	-0.0389941	-0.159319	-0.322376	-0.256576	-0.13968	-0.45839	-0.437297	-0.408599	-0.321289	-0.055677	-0.128593	-0.344828	-0.376778	-0.116672	-0.248572	-0.372027	-0.459371	-0.646582	-0.632413	-0.509189	-0.355756	-0.662452	-0.7012	0.872542	0.594878	-0.256787	-0.207063	0.256822	-0.0532046	-0.357564	-0.397549	-0.467205	-0.560219	-0.369119	-0.32722	0.204576	0.344542	-0.133212	-0.359535	-0.446973	-0.455505	-0.415527	-0.312715	-0.408465	-0.115068	-0.495435	-0.291094	-0.147765	-0.0811169	-0.231235	-0.397922	-0.257148	-0.263854	0.834941	0.897189	0.191048	0.144198	-0.0661967	-0.0981283	-0.111775	-0.112214	-0.175879	-0.261158	0.503739	0.0651527
PF3D7_1012500.e1	PF3D7_1012500	phosphoglucomutase, putative	-0.347673	-0.273018	-0.089093	-0.61197	-0.353826	-0.321354	-0.475215	-0.222051	-0.835141	-0.881356	-0.493363	-0.236114	-0.327501	-0.613338	-0.227433	-0.356723	-0.290525	-0.576735	-0.359728	-0.267013	-0.588453	-0.568253	-0.097966	-0.222705	0.0598833	-0.252224	-0.346751	-0.182914	-0.0393453	-0.187826	-0.118335	0.020409	-0.104076	-0.325582	-0.231639	-0.057394	-0.104494	0.080761	-0.114095	-0.235097	-0.153044	-0.187393	-0.219868	-2	-0.551757	-0.197357	-0.122536	-0.116003	-0.292716	-0.283095	-0.0708107	-0.197242	-0.414872	-0.384637	-0.627756	-0.582558	-0.642037	-0.280062	-0.495665	-0.509877	-0.191861	-0.172415	-0.0859613	-0.117324	-0.131776	0.100282	-0.368215	-0.349339	-0.411446	-0.455679	-0.409863	-0.334813	0.697684	0.844625	-0.124	-0.324642	-0.502338	-0.479671	-0.232652	-0.195957	-0.189142	0.119442	-0.299299	-0.117938	-0.210086	-0.0913442	-0.238228	-0.356576	-0.194402	-0.198154	-0.0121821	0.0216462	0.0596085	0.0140231	0.0447278	0.0110458	-0.0967878	-0.0857168	-0.138809	-0.223767	-0.0696655	-0.226999
PF3D7_0810800.e2	PF3D7_0810800	hydroxymethyldihydropterin pyrophosphokinase-dihydropteroate synthase	0.758631	0.698044	0.285382	0.188961	0.255627	0.286216	-0.0247976	0.135398	2.0399	0.548834	1.02461	1.22439	-0.000430624	-0.123691	-0.127937	0.00369242	0.192695	0.0694693	0.0831476	0.0139509	0.388976	0.241892	0.242101	0.169217	0.0294826	0.00110656	-0.0315934	0.00302287	-0.246202	-0.263293	3.09099	3.08487	0.644189	0.616934	0.265516	0.0351145	0.109877	0.0407044	-0.0207675	-0.0822807	-0.0494695	-0.0676008	-0.106912	-0.47736	0.154816	0.100033	-0.0671564	0.012628	-0.0711513	0.191428	-0.233937	-0.299588	0.196866	0.0934558	0.0839347	-0.121793	0.0163677	-0.0537699	0.330264	0.446997	0.0873472	-0.0302098	-0.0480602	-0.378687	0.253183	0.0814303	0.127323	0.1931	0.333045	0.378708	0.217576	0.0164211	-0.0225101	0.125056	-0.000664396	0.0253923	0.0830262	0.274092	0.0183891	-0.142859	1.89577	2.18673	0.10293	0.0115446	0.298145	0.310826	0.581436	0.742024	0.395415	0.466035	0.144342	0.11053	0.322371	0.342201	-0.261219	-0.0963	-0.229609	-0.20607	0.267074	0.228376	-0.191798	-0.23805
PF3D7_0935900.e2	PF3D7_0935900	ring-exported protein 1	-0.33312	-0.223388	2.14598	1.33923	-0.510195	-0.516153	-0.289106	-0.20779	-0.951465	-0.992525	-0.237309	0.0139392	-0.147099	-0.308164	0.0370289	-0.133007	-0.327467	-0.573162	1.41941	1.13451	-0.433517	-0.437167	0.172741	0.0686909	0.185531	-0.170825	-0.235988	0.0248069	0.169111	0.0935069	0.381283	0.46954	0.0151822	-0.154936	-0.258713	-0.124508	0.00440326	0.156455	-0.0145069	-0.127159	-0.128166	-0.181342	-0.166139	-0.273379	-0.535711	-0.454246	0.428755	0.432804	0.350961	0.23054	1.38265	0.846985	-0.337323	-0.270232	-0.323139	-0.37112	0.466871	1.03226	-0.694709	-0.643712	1.17245	1.2996	-0.0298685	-0.040341	1.50914	0.564925	-0.117451	-0.0921224	-0.320244	-0.411464	-0.133119	-0.0421087	0.378489	0.587385	0.141176	-0.191037	-0.131684	-0.0643289	-0.341527	-0.280282	-0.441428	-0.113294	-0.567083	-0.293424	-0.0708107	0.0955159	0.407589	0.0964091	-0.372258	-0.343983	0.0257631	0.104108	0.505052	0.329157	0.123924	0.110255	0.586953	0.634443	-0.178337	-0.272732	0.0342534	-0.186112
PF3D7_1005500.e1s2	PF3D7_1005500	regulator of nonsense transcripts 1, putative	-0.441953	-0.422352	-0.00896551	-0.381654	-0.504377	-0.13266	-0.459251	-0.012856	2.19253	-0.827163	-0.733478	-0.423466	-0.59482	-0.604633	-0.35501	-0.56579	-0.458847	-0.163913	0.00265299	-0.69035	-0.636423	-0.978205	-0.304904	-0.437093	-0.54335	-0.347621	-0.57904	-0.247737	-0.321013	-0.398043	-0.514573	-0.553977	-0.547302	-0.686383	-0.44992	-0.0923594	-0.290767	-0.0680305	-0.391416	-0.466789	-0.475328	-0.474992	-0.62143	-0.732113	-0.529124	-0.748627	-0.0991677	-0.18366	-0.50311	-0.57887	-0.319402	-0.236377	-0.660353	-0.606713	-0.620294	-0.688698	-0.477592	-0.276927	-0.613687	-0.293812	-0.355861	-0.437544	-0.229485	-0.288766	1.9992	-0.262537	-0.480387	-0.54489	-0.586649	-0.649166	-0.459317	-0.444512	0.994369	1.37594	0.820298	1.40026	-0.507855	-0.383063	-0.459294	-0.445835	-0.527723	0.206505	-0.466176	-0.361483	-0.411297	-0.35759	-0.393507	-0.548782	-0.308981	-0.160723	0.0232074	0.229386	-0.0292332	-0.111568	-0.12353	-0.204841	0.517458	0.113647	-0.27051	-0.396905	-0.191643	-0.511045
PF3D7_1329100.e3s3	PF3D7_1329100	myosin F, putative	0.0149812	-0.0350759	-0.602786	-0.50998	0.360987	0.280422	0.037428	0.0892435	2.45471	-0.0257772	-0.09102	-0.0969303	-0.162166	0.0465893	-0.297523	-0.0846926	0.000370644	-0.101406	0.0183354	-0.270295	0.318604	0.0217233	0.115479	-0.00806521	-0.335412	-0.335295	-0.0522836	-0.0307588	-0.216395	-0.267553	-0.114614	-0.103587	-0.219218	-0.332051	0.55998	0.548259	-0.131722	-0.250522	-0.0623515	-0.0621529	0.118469	0.054579	0.0181594	0.0804177	0.186341	0.0923496	-0.246615	-0.315145	-0.178555	-0.0428402	-0.6526	-1.10014	0.506157	0.169088	-0.203275	-0.0527306	-0.0365259	-0.0577333	-0.0958099	-0.0429067	-0.0897291	-0.0603843	-0.00925486	-0.0770976	0.346716	0.112392	-0.113435	-0.115044	-0.239908	-0.16731	-0.0831545	-0.117085	0.0364423	-0.00165814	-0.236632	-0.272403	0.0398787	-0.333647	-0.158589	-0.0972784	-0.158348	-0.356805	0.142449	-0.0184171	-0.0164135	0.139544	0.0350621	0.0563449	0.236809	0.141433	0.157265	0.108854	-0.0118549	-0.00769861	-0.234041	-0.105541	-0.316592	-0.175678	-0.0160057	-0.120933	-0.27519	-0.212629
PF3D7_0114000.e2s1_US	PF3D7_0114000	exported protein family 1	-0.662888	-0.541835	-0.282078	-0.626216	-0.989804	-1.05188	-0.750744	-0.59627	-0.702572	-0.926937	-0.640732	-0.454799	-0.595693	-0.614682	0.0405912	-0.22025	0.101535	-0.17071	-0.476057	-0.610013	-0.596865	-0.785118	-0.371173	-0.467899	-0.0792971	-0.0461252	-0.523839	-0.374915	-0.268905	-0.319545	-0.450331	-0.426173	-0.423631	-0.584021	-0.137383	-0.00450843	-0.374046	-0.359575	-0.240549	-0.41051	-0.380259	-0.358329	-0.616772	-0.58713	-0.677844	-0.783419	0.0265472	0.0757871	-0.147382	-0.329983	0.0100771	-0.171472	-0.566653	-0.634307	-0.818799	-0.761882	-0.725837	-0.750815	-0.743443	-0.719127	-0.576749	-0.451082	-0.407272	-0.428504	-0.228072	-0.40677	-0.545669	-0.513109	-0.661449	-0.792405	-0.550164	-0.535638	-0.0818533	0.0365107	-0.103936	-0.264286	-0.524534	-0.449526	-0.742977	-0.617213	-0.611252	-0.374911	-0.689221	-0.493252	-0.59511	-0.477381	-0.645343	-0.646938	-0.639434	-0.48024	-0.240851	-0.13478	-0.309217	-0.434403	-0.172336	-0.25836	-0.382434	-0.344597	-0.161562	-0.155851	-0.391536	-0.516211
PF3D7_1024800.e1s1	PF3D7_1024800	exported protein 3	-0.717784	-0.549096	-0.580872	-0.835635	-0.698821	-0.868787	-0.806453	-0.725746	-0.743302	-0.926937	-0.611984	-0.481929	-0.552676	-0.427679	-0.511831	-0.484784	-0.425203	-0.636551	-0.585759	-0.607683	-0.662675	-0.674401	-0.479014	-0.460135	-0.347262	-0.241713	-0.558849	-0.390031	-0.258355	-0.30572	-0.541224	-0.468883	-0.423631	-0.589679	-0.463947	-0.329827	-0.371598	-0.291646	-0.22697	-0.446158	-0.340356	-0.356055	-0.580043	-0.546922	-0.755813	-0.761576	-0.355814	-0.349262	-0.446498	-0.567398	-0.341655	-0.529847	-0.604769	-2	-0.815245	-0.766786	-0.778453	-0.748642	-0.701823	-0.689738	-0.520525	-0.445651	-0.361726	-0.540705	-0.264629	-0.410071	-0.627386	-0.630484	-0.698166	-0.858988	-0.547488	-0.541117	-0.0881286	0.0168738	-0.315202	-0.511775	-0.637916	-0.515447	-0.667241	-0.636031	-0.589461	-0.364327	-0.698387	-0.543686	-0.670005	-0.539037	-0.443547	-0.75733	-0.497933	-0.45308	-0.25319	-0.135978	-0.201059	-0.305249	-0.24552	-0.307829	-0.412163	-0.353601	-0.306171	-0.4317	-0.338144	-0.48085
PF3D7_1117600.1	PF3D7_1117600.1	peptidyl-tRNA hydrolase ICT1	-0.604402	-0.482246	-0.586453	-0.815404	-0.930098	-1.01312	-0.76539	-0.732535	-0.879853	-0.926937	-0.589918	-0.531682	-0.659982	-0.632268	-0.517058	-0.525876	-0.348067	-0.473706	-0.505158	-0.658641	-0.662675	-0.701112	-0.507583	-0.470496	-0.394321	-0.285575	-0.259478	-0.294873	-0.301928	-0.321531	-0.489038	-0.446036	-0.346026	-0.557446	-0.242977	-0.182073	-0.329033	-0.274622	-0.281191	-0.426779	-0.39027	-0.405748	-0.145867	-0.130619	-0.789531	-0.659081	-0.350549	-0.320089	-0.466565	-0.502233	0.00672586	-0.311144	-0.607801	-0.623056	-0.815245	-0.658001	-0.810543	-0.750815	-0.704246	-0.645023	-0.498192	-0.397675	-0.375239	-0.49817	-0.300828	-0.418358	0.338086	0.368339	-0.571542	-0.76205	-0.485976	-0.429192	0.45126	0.800411	-0.088622	-0.329875	-0.569977	-0.409514	2.38348	2.50083	-0.491067	-0.293335	-0.741316	-0.482575	-0.638179	-0.465692	-0.510546	-0.446204	0.229398	0.432206	-0.191531	-0.128806	-0.261503	-0.424463	-0.198952	-0.316241	-0.304113	-0.255983	-0.352222	-0.453489	-0.313397	-0.474761
PF3D7_1203900	PF3D7_1203900	ubiquitin-conjugating enzyme E2	-0.686371	-0.572579	-0.661042	-0.822958	-0.961634	-1.11514	-0.665855	-0.618106	-0.7275	-0.82053	-0.544224	-0.561345	-0.676974	-0.480605	-0.444302	-0.599511	-0.441927	-0.566889	-0.411766	-0.639469	-0.69279	-0.668334	-0.599411	-0.603846	-0.260998	-0.215764	-0.543312	-0.359174	-0.212661	-0.236642	-0.490304	-0.306352	-0.432277	-0.564392	-0.317427	-0.294893	-0.358616	-0.25258	-0.276812	-0.387849	-0.314707	-0.34474	-0.526645	-0.50125	-0.720987	-0.695892	-0.329678	-0.333277	-0.473075	-0.450383	-0.407194	-0.595827	-0.578503	-0.648685	-0.912146	-0.685599	-0.768601	-0.768866	-0.623941	-0.575556	-0.396589	-0.322757	-0.313713	-0.457739	-0.333934	-0.421686	-0.467242	-0.410614	-0.716881	-0.931862	-0.554189	-0.572192	0.118909	0.478917	-0.350223	-0.521322	-0.600596	-0.490679	-0.496118	-0.429054	-0.442242	-0.21803	-0.604071	-0.434197	-0.554115	-0.44096	-0.770536	-0.728183	-0.399555	-0.464129	-0.207451	-0.145596	-0.346608	-0.353301	-0.159979	-0.234973	-0.382434	-0.287794	-0.379444	-0.513036	-0.306327	-0.450862
PF3D7_1135600.e5s1	PF3D7_1135600	condensin-2 complex subunit D3, putative	-0.512342	-0.423686	-0.195094	-0.0511995	-0.123858	-0.149756	-0.129802	-0.414696	-0.437994	-0.426323	-0.37543	-0.131912	-0.568443	-0.182271	-0.364401	-0.2669	-0.231032	-0.449799	-0.370673	-0.169257	-0.596865	-0.573579	-0.0230154	-0.0293761	-0.224821	-0.114002	-0.39505	-0.378084	-0.128597	-0.16002	-0.405451	-0.2955	-0.430111	-0.163348	-0.0816138	-0.0929594	-0.190307	-0.0371986	-0.1739	-0.240162	-0.375831	-0.170813	-0.219868	-0.243675	-0.499309	-0.347894	-0.150859	-0.285074	-0.281246	-0.323536	-0.176365	0.355048	-0.182931	-0.49927	-0.575111	-0.454388	-0.510052	-0.517437	-0.26674	-0.312899	-0.0285221	-0.361433	-0.496343	-0.233618	-0.243087	-0.107107	-0.447746	-0.264782	-0.429492	-0.553901	-0.23495	-0.243102	0.0819362	-0.119372	-0.209111	-0.256293	-0.339159	-0.302184	-0.374001	-0.2729	-0.330337	-0.0722338	-0.258056	-0.209602	-0.36498	-0.244132	-0.39585	-0.372817	0.0195292	0.200478	-0.190542	-0.111031	0.104634	0.139942	0.0407185	-0.110046	-0.1681	-0.102522	-0.228411	-0.28943	-0.10651	-0.267989
PF3D7_0500800.e2s2_US	PF3D7_0500800	mature parasite-infected erythrocyte surface antigen	-0.494096	-0.354632	-0.247183	-0.332311	-0.375786	-0.473277	2.95119	3.22971	-0.678067	-0.634518	-0.39099	-0.260236	-0.521856	-0.617374	-0.49111	-0.278558	-0.357749	-0.573162	-0.484206	-0.372868	-0.525874	-0.516367	-0.143945	-0.16688	-0.275022	-0.205514	-0.465419	-0.252091	-0.155262	-0.216178	-0.491571	-0.368174	1.13341	1.37699	-0.0254707	-0.107435	-0.16961	-0.0726207	-0.175529	-0.289188	-0.419017	-0.194485	-0.41226	-0.403295	-0.573621	-0.401779	-0.295128	-0.167036	-0.32834	-0.317116	-0.0994153	-0.13253	-0.347425	-0.470755	-0.535972	-0.530194	-0.573633	-0.475511	-0.388255	-0.521571	-0.302641	-0.378578	-0.415522	-0.423593	-0.34469	-0.0845121	-0.285131	-0.261137	-0.149758	-0.238765	-0.359698	-0.256109	-0.174295	-0.275698	-0.229714	-0.17871	-0.345937	-0.243075	-0.374001	-0.285224	-0.444685	-0.235285	-0.420336	-0.291094	-0.188798	-0.0396789	-0.179166	-0.232841	-0.334063	-0.290558	-0.151522	-0.131193	-0.0355441	-0.130542	-0.110096	-0.0823897	-0.0840643	-0.0942666	-0.167132	-0.167122	-0.237462	-0.390716
PF3D7_1442400.e1s2	PF3D7_1442400	conserved Plasmodium protein, unknown function	-0.151084	-0.10952	-0.0780439	-0.489714	0.188375	0.259058	-0.162546	0.639549	-0.312463	-0.345541	-0.3649	-0.162155	-0.254335	-0.448497	-0.267616	-0.0145483	-0.141059	-0.409272	-0.210931	-0.110328	-0.422261	-0.385903	0.0392083	0.174711	0.00581147	-0.0564507	-0.341127	-0.239428	-0.0499201	-0.0838894	-0.12422	-0.0396915	-0.192186	-0.665321	0.5599	0.448134	0.296762	0.428094	-0.0447099	-0.238472	-0.223386	-0.0475942	-0.210188	-0.240942	-0.489684	-0.365908	-0.163499	-0.0437699	-0.130704	-0.206945	-0.100318	-0.192522	-0.319192	-0.40955	-0.149741	-0.286515	-0.0438824	0.188115	-0.398187	-0.495539	-0.113387	0.380296	0.0802096	-0.104089	0.327973	0.0489096	-0.24065	-0.247548	-0.37777	-0.457152	-0.207225	-0.104827	-0.200569	-0.0455691	-0.133212	-0.14051	0.0908603	-0.158718	0.15944	0.274265	-2	-0.0791408	-0.271673	-0.143989	-0.107564	-0.0887806	-0.140984	-0.23002	-0.145555	-0.0588813	0.280974	0.230315	0.318349	0.226222	0.0177859	-0.0248532	-0.00132845	0.0641024	-0.0687128	-0.109154	0.00591135	-0.117112
PF3D7_1019000.e1s3	PF3D7_1019000	eukaryotic translation initiation factor subunit eIF2A, putative	-0.610005	-0.456078	-0.143998	-0.81039	-0.218305	-0.251341	-0.585684	-0.266931	-0.690267	-0.800812	-0.68636	-0.360071	-0.336594	-0.682117	-0.517058	-0.399573	-0.30966	-0.637262	0.803594	1.06134	-0.751449	-0.693844	-0.233073	-0.262659	-0.110391	-0.301862	-0.400889	-0.314472	-0.0117652	-0.121453	-0.431968	-0.346856	-0.318719	-0.435268	-0.150668	-0.131888	-0.184568	-0.0318254	-0.120357	-0.249495	-0.367567	-0.12654	-0.344275	-0.438862	-0.603297	-0.508694	-0.307828	-0.113726	-0.249855	-0.348274	-0.211061	-0.297566	-0.559296	-0.524168	-0.603031	-0.555431	-0.292357	-0.0406235	-0.72046	-0.718696	0.149648	0.145621	-0.33654	-0.229578	-0.264629	-0.0416373	-0.554909	-0.534952	-0.630853	-0.691011	-0.477035	-0.375346	-0.196496	0.0144753	-0.227739	-0.407411	-0.548497	-0.444761	-0.342924	-0.198519	-0.461904	-0.278353	-0.575924	-0.255441	-0.623391	-0.501046	-0.566655	-0.632899	-0.361166	-0.364922	0.0544157	-0.0738284	0.0402873	-0.091768	-0.186366	-0.16148	-0.271691	-0.255983	-0.654653	-0.340136	-0.200943	-0.240295
PF3D7_1416900	PF3D7_1416900	prefoldin subunit 2, putative	-0.655628	-0.513152	-0.307661	-0.891455	-1.01164	-1.06503	-0.796391	-0.427033	-0.642073	-0.640347	-0.638012	-0.392799	-0.527052	-0.920566	-0.59368	-0.305138	-0.357264	-0.629997	-0.507421	-0.367929	-0.695046	-0.699656	-0.507583	-0.50336	-0.259254	-0.365341	-0.457139	-0.126197	-0.119021	-0.25645	-0.500473	-0.356849	-0.374901	-0.420069	0.113256	0.320577	-0.272389	-0.126008	-0.22697	-0.295326	-0.455923	-0.3196	-0.471995	-0.517691	-0.579848	-0.599743	-0.371726	-0.305721	-0.360836	-0.45478	-0.178271	-0.179233	-0.315469	-0.146408	-0.780175	-0.793228	-0.636369	-0.501801	-0.44912	-0.459333	-0.361898	-0.416143	-0.426422	-0.351721	-0.401112	-0.198342	-0.52169	-0.526175	-0.6851	-0.749363	-0.518368	-0.454817	0.114544	0.341196	-0.223798	-0.464969	-0.594714	-0.535572	-0.579281	-0.441966	-0.392654	-0.212324	-0.254672	0.00380157	-0.666434	-0.530314	-0.63885	-0.65732	-0.364327	-0.33682	-0.0820035	-0.0681012	-0.259464	-0.428972	-0.258636	-0.233523	-0.279729	-0.262906	-0.0333114	-0.277166	-0.269367	-0.344993
PF3D7_1116300	PF3D7_1116300	peptidyl-prolyl cis-trans isomerase	-0.343	-0.380304	-0.0461641	-0.456046	-0.658425	-0.757833	-0.521083	-0.241287	-0.558623	-0.566347	-0.3929	-0.202685	-0.32388	-0.541926	-0.34568	-0.335258	-0.0771463	-0.390363	-0.247662	-0.174421	-0.347606	-0.438078	-0.246554	-0.442182	-0.0323884	-0.163986	-0.428953	-0.132204	-0.0333372	-0.194179	-0.38529	-0.272264	-0.256942	-0.317931	-0.145339	-0.117166	-0.176002	-0.0957933	-0.159319	-0.228371	-0.322673	-0.217519	-0.367561	-0.298017	-0.433757	-0.33574	-0.0750857	-0.117143	-0.323104	-0.343781	-0.204249	-0.175347	-0.232387	-0.316602	-0.535972	-0.595588	-0.56284	-0.432152	-0.329956	-0.372061	-0.259743	-0.32608	-0.265382	-0.219904	-0.24939	-0.011237	-0.274597	-0.251159	-0.363823	-0.411464	-0.257738	-0.314027	0.0559918	0.327253	-0.128598	-0.244387	-0.220612	-0.167524	-0.452242	-0.32005	-0.251225	-0.20475	-0.287147	-0.134556	-0.269792	-0.0958416	-0.220808	-0.304466	-0.21946	-0.246439	-0.0728609	-0.0454168	-0.15153	-0.307739	-0.0277985	-0.0248532	-0.0918264	-0.101143	-0.234246	-0.269416	-0.188139	-0.272353
PF3D7_1457700.e1s1	PF3D7_1457700	large ribosomal subunit nuclear export factor, putative	-0.315277	-0.273018	0.0148198	-0.396605	-0.0095815	-0.0638302	-0.422998	0.0162903	-0.458715	-0.577487	-0.229783	-0.067381	-0.154799	-0.421785	-0.0964677	-0.116349	-0.156468	-0.426436	-0.152505	-0.0866034	-0.221928	-0.208935	0.16371	0.0470636	0.103896	-0.0796643	-0.187601	-0.136893	0.0763056	-0.045637	-0.221791	-0.160292	-0.223732	-0.287729	-0.102114	-0.0515508	-0.013291	0.049842	-0.0134138	-0.119361	-0.190457	-0.160856	-0.252911	-0.11803	-0.343341	-0.219518	0.0071955	-0.0281381	-0.257951	-0.218115	-0.100318	-0.131024	-0.0527441	-0.256259	-0.294154	-0.252868	-0.44337	-0.286351	-0.255267	-0.352851	-0.0555797	-0.110236	-0.174633	-0.139656	-0.125966	0.0111501	-0.10977	-0.0514129	-0.170852	-0.223645	-0.105298	-0.135166	0.0952894	0.345019	0.460044	0.257881	-0.128494	-0.0817941	-0.159039	-0.00917035	-0.0284254	0.209343	-0.127902	-0.00190455	0.0300225	0.20404	0.034355	-0.0157013	-0.0843428	-0.100738	0.00863892	0.0660729	0.206621	0.118468	0.130227	0.0496486	0.018471	-0.0430492	-0.0864148	-0.140622	-0.126489	-0.231417
PF3D7_1120500.e1	PF3D7_1120500	tRNA nucleotidyltransferase, putative	-0.0120033	0.00397437	0.142438	-0.418371	0.595158	0.608077	-0.299727	0.00867712	-0.592571	-0.588715	-0.194059	0.0670505	0.217265	-0.0877922	0.123967	0.135016	-0.0637456	-0.260883	-0.0997633	-0.0801267	-0.215436	-0.0492342	0.689863	0.49996	0.191917	0.0786434	-0.110737	-0.0745146	0.14282	0.00832441	-0.0411573	-0.0157458	-0.0779802	-0.234687	-0.15334	-0.0169797	0.0748823	0.148589	-0.0210828	-0.0954502	0.339871	0.438913	-0.0834882	-0.0754222	-0.263718	-0.28189	-0.0685871	-0.0656128	-0.137582	-0.101143	0.015923	0.050478	-0.103204	-0.221907	-0.12357	-0.157467	-0.357704	-0.186658	-0.351248	-0.449348	0.146816	0.10611	-0.0708159	-0.100281	-0.0591151	0.0584956	-0.048121	-0.0248978	-0.0403338	0.016543	0.0199873	-0.0656059	0.246074	0.533961	0.0642769	-0.0163587	-0.145592	-0.0744146	0.194526	0.391176	-0.130275	0.144117	-0.135974	-0.0239895	0.129668	0.28534	0.210072	0.163906	0.110743	0.0973652	0.10121	0.181149	0.5253	0.474843	0.128968	0.0544022	0.0531193	0.0542336	-0.0212809	-0.0196006	0.0899385	-0.129264
PF3D7_1228800.e1s3	PF3D7_1228800	WD repeat-containing protein, putative	-0.391628	-0.30708	-0.176036	-0.747948	-0.0109555	-0.0102273	-0.463226	-0.281791	-0.458715	-0.588715	-0.479503	-0.212389	-0.213894	-0.505944	-0.240343	-0.305138	-0.272021	-0.492542	-0.346837	-0.416057	-0.596865	-0.466902	0.183206	0.0287898	-0.158325	-0.178949	-0.322403	-0.233317	-0.0598094	-0.18692	-0.344648	-0.248233	-0.206018	-0.512422	-0.234465	-0.109861	-0.187435	-0.0246922	-0.159319	-0.305908	-0.048939	0.124088	-0.282113	-0.303709	-0.487022	-0.39672	-0.33227	-0.303124	-0.226446	-0.413967	-0.197469	-0.249389	-0.357599	-0.405047	-0.551264	-0.48639	-0.463304	-0.340951	-0.352891	-0.436519	-0.236451	-0.345333	-0.305545	-0.298519	-0.00159502	-0.0911209	-0.397008	-0.40256	-0.525206	-0.537449	-0.327198	-0.383197	-0.0749818	0.156119	-0.186878	-0.39091	-0.490002	-0.484553	-0.223188	-0.135798	-0.239158	-0.0939289	-0.278187	-0.205207	-0.411297	-0.288303	-0.292514	-0.356576	-0.174387	-0.154909	0.0502376	0.0826439	0.179821	0.136283	-0.0390696	-0.065531	-0.138566	-0.074508	-0.143605	-0.194642	-0.0518175	-0.209632
PF3D7_1364400.e1s1	PF3D7_1364400	conserved Plasmodium protein, unknown function	0.463188	0.854615	-0.142353	-0.652892	0.0156042	-0.0270943	1.69938	2.58633	-0.151998	-0.696931	-0.287568	-0.138064	-0.105471	-0.240729	-0.150276	-0.279534	-0.00493641	-0.215623	2.01085	1.48913	-0.450568	-0.483725	0.120802	-0.061319	-0.0323884	-0.176445	1.02829	0.726676	0.818402	0.693788	2.17812	2.24411	-0.173041	-0.430184	3.26253	4.18612	-0.214226	-0.144252	0.00576214	-0.118583	0.64065	1.29352	-0.320413	-0.364118	-0.513868	-0.405161	-0.196183	-0.27486	0.888044	0.884657	-0.171611	-0.217076	-0.449135	-0.448738	-0.599358	-0.578241	-0.28052	0.0693737	-0.492209	-0.516012	0.255299	0.651293	1.06176	0.948448	-0.173117	-0.150622	-0.313277	-0.135682	-0.489748	-0.503574	-0.365579	-0.319666	0.111261	0.323382	-0.207164	-0.400788	1.34574	-0.23277	-0.0901741	-0.0249983	-0.223691	0.0395948	-0.358367	-0.273732	-0.285455	-0.107471	-0.370274	-0.430739	-0.292833	-0.278588	0.187437	0.180187	0.0386309	-0.0148385	-0.116051	-0.136888	0.167784	0.0915019	-0.115736	-0.192024	0.416024	0.256284
PF3D7_1321300.e1s4	PF3D7_1321300	conserved Plasmodium membrane protein, unknown function	-0.141924	0.0755916	0.027298	-0.286339	0.67423	0.594072	-0.110974	0.101787	1.28112	-0.321928	-0.0401266	0.0369898	0.137425	-0.0174473	0.115125	0.0896372	-0.108272	-0.304433	-0.0401186	-0.0971906	-0.262337	-0.0944546	0.728144	0.497304	0.150547	0.0197934	-0.0590388	0.180465	0.134838	-0.0180014	-0.0940715	-0.0992561	-0.0674202	-0.276279	0.0315128	0.247572	0.00188876	0.102098	0.0285833	-0.0355165	0.0101838	0.0454292	0.0270372	-0.0524835	-0.326585	-0.318097	-0.149715	-0.119426	0.11237	-0.0650654	-0.106656	-0.181179	-0.199419	-0.279034	-0.28626	-0.306611	-0.351499	-0.0353171	-0.33198	-0.389607	0.0674351	-0.0383128	-0.0441882	0.0141232	0.087119	0.0561051	-0.155601	-0.126532	-0.183812	-0.146171	-0.109239	-0.184047	0.10852	0.371032	-0.034971	-0.22964	-0.225149	-0.245145	0.0761843	0.171053	-0.155401	0.0726892	-0.197673	-0.148202	0.0178664	0.167514	0.0395685	-0.00601876	0.0800707	-0.00469776	0.233859	0.205942	0.463372	0.423735	0.115054	-0.0248532	0.00662396	0.050205	-0.141548	-0.128052	-0.0183251	-0.134551
PF3D7_0304800.e1s2	PF3D7_0304800	conserved Plasmodium membrane protein, unknown function	-0.065845	0.0642169	0.0512167	-0.182286	0.25962	0.21076	-0.165781	-0.0489449	-0.479738	-0.403839	0.0715251	0.0836678	0.11812	-0.0683273	0.20517	0.0706191	0.0990596	-0.0705321	-0.126763	-0.147933	0.0527164	-0.0228126	0.358336	0.231742	0.0971073	0.179856	-0.124129	0.0749157	0.130831	0.029512	-0.0940715	-0.00392037	0.270912	0.0787953	0.0250288	0.0410483	0.061663	0.162718	0.092929	-0.0878209	-0.0305549	0.0207078	-0.0446547	0.0492464	-0.199548	-0.125851	0.0985736	0.104434	0.0318962	-0.0928952	-0.0575951	-0.178455	-0.0814372	-0.14319	-0.166399	-0.202163	1.01103	1.34309	-0.126687	-0.170082	-0.124462	-0.0959866	0.0241248	-0.0641988	0.115355	0.102021	0.0677953	0.0660609	0.0287013	0.012292	0.0652834	-0.0132654	0.446058	0.644729	0.180374	0.0161753	-0.0220338	0.0173716	-0.0964433	-0.0114209	-0.109451	0.0427795	0.0664444	0.101058	0.184335	0.305457	0.168372	0.163906	0.128464	0.0598612	0.155897	0.171499	0.302908	0.301656	0.200197	0.132904	0.130061	0.189428	0.0105239	-0.0401774	0.0983651	-0.0237161
PF3D7_1118300.e1s2	PF3D7_1118300	insulinase, putative	0.47117	0.638354	0.0396693	-0.212556	0.538521	0.595593	0.764133	0.744115	2.35311	1.72133	0.111398	0.160243	0.608748	0.456795	0.250477	0.114363	0.13506	0.00310867	0.0400665	-0.269775	-0.0467712	0.00291024	0.659668	0.41034	0.0528833	0.30343	1.67898	1.27731	0.185947	0.12447	0.043082	0.141591	-0.00482776	-0.0527465	0.0795203	0.114611	0.167543	0.197446	0.878073	0.528255	0.112198	0.0612526	0.370969	0.345384	1.25798	0.865753	0.102418	0.0677832	0.0476468	-0.112909	0.302244	0.269834	-0.0610325	-0.0988775	-0.028319	-0.107878	-0.309546	-0.00842357	-0.18316	-0.223441	0	-0.0139972	0.232836	0.102901	0.759427	0.579979	0.217087	0.296257	0.0477406	-0.0281828	0.0226915	0.0328238	0.721919	0.91752	0.262051	0.059244	-0.0630705	0.0624197	0.193884	0.319733	0.456652	0.83115	0.030834	0.0375723	0.242002	0.341069	0.194056	0.181491	0.0431771	0.104861	0.385493	0.329975	0.454393	0.354045	0.30754	0.211616	0.100642	0.101719	0.0428494	-0.0653593	0.390143	0.304941
PF3D7_0708000.e1	PF3D7_0708000	cytoskeleton associated protein, putative	-0.0330172	0.0479475	0.126151	-0.209253	0.660054	0.671995	-0.0981702	0.00204638	0.270927	0.132385	-0.000582084	0.0339148	0.118519	0.0831693	0.182777	0.055222	0.502697	0.315983	-0.159013	-0.504348	-0.0839806	0.132647	0.535645	0.389724	0.058486	0.277174	-0.0299848	0.148887	0.161929	0.10612	-0.0135891	-0.101355	-0.0349614	-0.209424	2.24108	2.66716	0.143219	0.143849	0.623652	0.126068	-0.0715821	-0.0700122	0.319652	0.430546	-0.197805	-0.144104	-0.0513992	0.0677832	-0.0328845	-0.191452	0.13505	0.0236862	-0.279966	-0.33913	-0.107831	-0.144643	-0.383586	-0.322251	-0.167533	-0.250069	-0.0831545	-0.0220569	-0.0152977	-0.104089	0.0578093	0.0584956	0.00157672	0.0282042	0.110282	-0.00268608	-0.043651	-0.068768	0.721919	0.839214	0.0642769	-0.118609	2.47354	2.20066	1.31869	1.88547	-0.0693118	0.136311	0.112248	0.0867909	0.101407	0.182979	0.145988	0.103694	0.626947	0.795512	0.130001	0.195505	0.682321	0.617692	0.118862	0.0460732	-0.0451827	-0.00128582	-0.0831202	-0.03032	0.0256583	-0.101174
PF3D7_0103400.e1s2	PF3D7_0103400	zinc-carboxypeptidase, putative	-0.105855	0.0236836	-0.0709853	-0.347664	0.561582	0.439235	-0.220229	-0.198361	-0.427744	-0.393958	0.111936	0.21074	0.130051	0.192096	0.18921	0.0583146	0.120547	-0.0676568	-0.0582521	-0.411476	-0.225184	0.0109389	0.638638	0.491978	0.200811	0.252291	0.259522	0.314095	0.193652	0.177459	0.0179219	0.141591	0.372443	0.175356	0.196397	0.1556	0.160796	0.181729	0.176406	-0.00573922	0.199707	0.190924	0.0601365	-0.0152391	-0.181787	-0.119586	-0.131539	-0.0233211	-0.0145668	-0.101488	0.0374315	-0.1064	-0.159937	-0.176793	-0.122691	-0.0811606	0.980917	1.54699	-0.258055	-0.346104	0.123241	0.140816	0.169785	0.0430055	0.166911	0.17103	-0.0246621	0.0584227	0	-0.101147	-0.00733731	-0.0818853	0.297044	0.454353	0.122719	-0.117703	0.0798683	0.165744	0.168945	0.307638	0.355667	0.842616	-0.119875	-0.00954798	0.107156	0.193548	0.13087	0.119261	0.135566	0.181697	0.084146	0.168592	0.394464	0.486864	0.301967	0.184769	0.180143	0.198417	0.10829	0.139397	0.249774	0.111807
PF3D7_0312000	PF3D7_0312000	conserved protein, unknown function	-0.0306671	0.0661189	-0.19339	-0.47973	-0.491853	-0.605927	-0.253396	-0.252222	0.577354	0.290869	0.14547	0.167745	-0.0324346	-0.0651085	-0.0925606	-0.197939	-0.136746	-0.266779	-0.210931	-0.540568	0.286207	0.699095	-0.076406	-0.13666	0.120061	3.40361	0.468861	0.506802	0.208939	0.250123	-0.105667	0.00488553	0.0505153	-0.15284	0.0669502	0.0659884	0.461606	0.406487	0.0693923	0.0290604	0.00382734	0.0329046	1.95535	1.7809	-0.305324	-0.210613	0.0426443	-0.006323	-0.0409218	-0.17685	-0.0779089	-0.123517	-0.225383	-0.276682	-0.334287	-0.252868	-0.303544	-0.0885939	-0.45556	-0.426196	-0.0923251	-0.130424	0.0853347	-0.110111	0.204288	0.0927207	-0.0456765	0.00568513	-0.0210517	-0.0851166	-0.0731823	-0.128552	1.28009	1.48716	0.42971	0.085425	-0.161809	-0.0362794	0.0430579	0.118131	0.124433	0.480503	0.633985	1.00333	0.0850815	0.180856	-0.0358022	0.0161263	0.161801	0.158406	0.289507	0.271551	-0.0626223	-0.0277776	0.306427	0.220103	0.0699783	0.0102455	0.012989	0.00114472	0.0860167	-0.106359
PF3D7_0515000.e1	PF3D7_0515000	pre-mRNA-splicing factor CWC2, putative	-0.237335	-0.0526885	-0.27395	-0.324249	0.491262	0.332482	-0.342096	-0.255885	-0.581166	-0.555292	-0.022286	-0.0347313	0.0397548	0.175087	0.0253906	-0.0465821	-0.134802	-0.263623	-0.127923	-0.422187	-0.285947	0.0308171	0.451569	0.253151	0.0875485	0.636085	-0.0947616	-0.00305462	0.0700406	0.0450084	-0.109553	-0.0743097	0.076649	-0.0160985	0.0635029	0	0.103897	0.111031	0.0552227	-0.0143911	-0.0357836	-0.010243	-0.0891222	-0.0596879	-0.29318	-0.232229	0.364172	0.324869	-0.0587631	-0.1325	-0.0593502	-0.263344	-0.259553	-0.334229	-0.271573	-0.0519328	0.145985	0.555812	-0.429809	-0.474479	-0.108727	-0.098115	0.0636119	-0.0978624	0.0205764	-0.0792468	-0.0920055	-0.0435636	-0.120148	-0.236867	-0.0915855	-0.148486	0.22142	0.423951	0.0117498	-0.21795	-0.287834	-0.124022	-0.207836	-0.0819126	-0.172173	0.0283924	-0.243896	-0.139789	0.0162008	0.113994	-0.0548136	-0.00601876	-0.0202125	-0.0760434	0.0743038	0.107149	0.256637	0.298386	0.180896	0.094187	0.0145328	-0.0122619	-0.0713216	-0.102746	0.056786	-0.102468
PF3D7_1208200.e3s4	PF3D7_1208200	cysteine repeat modular protein 3	-0.113295	-0.0119892	-0.0922655	0.291063	0.349628	0.232914	0.643885	0.094133	-0.448317	-0.50923	-0.211473	0.00768322	-0.231087	-0.158065	-0.127112	-0.189661	-0.155341	-0.366462	-0.160199	-0.0817431	-0.532918	-0.286075	0.241593	0.399002	0.0359434	-0.0656913	0.00355665	-0.0159551	0.0790813	0.0403769	-0.390009	-0.214908	0.100071	0.133045	0.352382	0.434875	0.0501481	0.232103	0.00755811	-0.0599382	-0.0419078	0.402782	0.115069	0.0937589	-0.192591	-0.204706	0.0585639	-0.0340475	0.0362321	0.00769097	0.017589	0.410133	0.0278659	-0.195559	-0.016843	-0.0679852	1.22544	1.58	-0.23127	-0.23549	0.344501	0.0843771	-0.0526074	0.157519	0.0496179	0.254719	-0.0546602	0.000759313	-0.051469	-0.173149	0.131085	0.280907	0.39613	0.24831	0.355907	0.174598	0.0908603	-0.000874096	0.179362	0.295441	0.0334459	0.146339	0.0241625	0.0723819	0.00672586	0.109257	0.0510871	0.128081	0.186488	0.301792	0.0882272	0.187866	0.6086	0.613312	0.435201	0.297326	0.323918	0.31355	0.116337	0.127286	0.387462	0.175276
PF3D7_0317700.e1s1	PF3D7_0317700	CPSF (cleavage and polyadenylation specific factor), subunit A, putative	-0.211553	-0.103093	-0.047703	-0.443378	0.0430085	0.0745459	0.239203	0.1888	-0.286762	-0.359896	-0.154009	0.0596779	-0.118587	-0.295177	-0.166613	-0.065392	-0.101884	-0.355901	-0.0491569	-0.10868	-0.344062	-0.306437	0.201707	0.187124	-0.134159	-0.0189464	-0.320425	-0.233317	0.0956246	0.0683244	-0.38529	-0.236655	0.136335	0.0581401	0.13641	0.0541143	-0.0743322	0.111031	-0.0298977	-0.135	-0.105082	0.119193	-0.256529	-0.130619	-0.360782	-0.18713	-0.197364	-0.0394407	-0.210041	-0.228618	-0.14901	-0.250206	-0.180672	-0.28198	-0.175484	-0.184556	1.67951	1.92423	-0.192553	-0.294327	-0.0421894	0.19571	-0.244104	-0.248358	-0.0197962	0.0739384	-0.235997	-0.188366	-0.267355	-0.265613	-0.06694	-0.0320443	0.248068	0.267574	-0.0922108	-0.0961434	-0.225149	-0.0901414	-0.294371	-0.176542	-0.231404	-0.193465	-0.324622	-0.148202	-0.198435	-0.0477473	-0.167105	-0.135283	-0.0268743	-0.00708979	-0.0710393	-0.0692448	0.198856	0.107299	0.0340114	0.0304763	-0.00398902	-0.00321671	-0.0181316	-0.0929415	-0.041846	-0.195405
PF3D7_1434500.e1s2	PF3D7_1434500	dynein-related AAA-type ATPase, putative	0.304723	0.28198	-0.00896551	-0.588177	0.624657	0.715127	-0.126647	1.19954	2.70336	0.187718	-0.224334	0.0616923	-0.0262421	-0.154151	0	0.193851	-0.00366905	-0.190644	0.694114	0.486954	-0.324283	-0.344058	0.485185	0.430665	-0.0762243	-0.0610636	-0.0809687	-0.0528291	0.123454	1.35611	0.381975	0.437737	0.3277	-0.357199	1.51096	1.72975	0.0700893	0.209595	0.217952	0.0746448	0.895605	1.59513	0.0225661	0.0307105	-0.348165	-0.166174	-0.0816138	0.0837468	0.00975985	-0.0177813	-0.082363	-0.144634	-0.0846022	-0.175149	0.0392066	0.0538417	1.55022	1.99028	-0.188376	-0.28331	0.30059	0.566045	0.411058	0.313084	0.0578093	0.106649	-0.0579409	0.014735	-0.104842	-0.141427	-0.0693377	-0.0967358	-0.208751	-0.028157	-0.0418945	-0.035895	0.408219	0.0438909	0.0369849	0.20599	0.0436499	0.0130488	-0.14034	-0.0602425	-0.0175217	0.0531984	0.0522339	0.0964091	0.13929	0.226672	0.479846	0.350647	0.629107	0.464668	0.232192	0.162927	0.216595	0.315617	0.466756	0.34758	0.199648	0.0817751
PF3D7_0718000.e9s5	PF3D7_0718000	dynein heavy chain, putative	-0.345334	-0.315723	-0.143175	-0.867825	0.341037	0.480559	-0.411433	0.240417	-0.404944	-0.384143	-0.380725	-0.122732	-0.0689453	-0.237619	-0.150276	0.112505	-0.151056	-0.360658	-0.102612	-0.172698	-0.336998	-0.225608	0.294955	0.345375	-0.0309003	-0.158415	0.0982637	1.01003	-0.0333372	-0.108537	-0.375899	-0.259906	-0.150576	-0.230261	0.0344505	-0.0656145	0.113829	0.204293	0.182778	-0.0562113	-0.265762	-0.151461	-0.102083	-0.111776	-0.227716	-0.23825	-0.109136	0.00419999	-0.123289	-0.0785738	-0.141554	-0.274938	-0.240895	-0.270817	-0.158271	-0.184556	0.0949281	0.312464	-0.239415	-0.343108	-0.0723912	-0.0582029	-0.174633	-0.137525	-0.00265935	0.0513121	-0.263192	-0.207971	-0.247211	-0.270784	-0.195654	-0.21875	0.480177	0.763572	-0.156504	-0.14051	-0.30454	-0.237913	-0.0372041	0.0585199	-0.164098	0.0542657	-0.240545	-0.139789	-0.275221	-0.136962	-0.196769	-0.148537	-0.109754	-0.0489892	1.25089	1.63163	0.419499	0.218745	-0.098258	-0.0797832	-0.147363	-0.158802	-0.136758	-0.159428	0.0131036	-0.170076
PF3D7_1234100.e1s2_US	PF3D7_1234100	bromodomain protein, putative	-0.458283	-0.390702	-0.0898855	-0.97034	0.185979	0.170515	0.0888631	0.645453	3.11676	2.03059	-0.26222	0.0509158	-0.300205	-0.481831	-0.312354	-0.202559	-0.0515808	-0.349775	-0.259692	-0.165824	-0.405539	-0.319242	-0.00848148	-0.0652393	-0.123019	-0.276159	-0.205739	-0.000610406	-0.00587059	-0.125784	0.41819	0.445304	0.0921803	-0.243579	0.609597	0.993232	-0.118789	0.0708056	0.105058	-0.174048	-0.076962	0.150516	-0.192753	-0.216581	-0.446631	-0.433375	-0.256454	-0.0978842	-0.0707811	0.0505153	-0.210086	-0.290824	-0.178416	-0.20224	-0.429977	-0.381113	-0.168902	-0.110747	-0.361858	-0.408272	-0.207175	-0.0959866	-0.209175	-0.194213	-0.290393	-0.0327042	-0.356049	-0.284074	-0.381278	-0.490696	-0.34568	-0.240871	0.475717	0.793957	-0.141554	-0.17871	-0.207086	-0.296807	-0.190967	-0.130452	-0.142122	-0.0939289	-0.384758	-0.200825	-0.412044	-0.327811	-0.313041	-0.223694	-0.308981	-0.184215	0.502653	0.365112	0.0497747	-0.0602923	-0.0561431	-0.0425088	-0.132731	-0.176124	-0.161562	-0.134575	-0.0770521	-0.186798
PF3D7_1251000.e2	PF3D7_1251000	HSP20-like chaperone, putative	-0.54015	-0.462918	-0.22351	-1.04052	-0.75297	-0.895239	-0.555672	-0.284283	-0.317185	-0.423808	-0.524836	-0.332472	-0.497381	-0.715611	-0.464357	-0.122464	-0.293774	-0.509187	-0.42454	-0.245112	-0.472653	-0.507102	-0.358107	-0.449849	-0.163208	-0.2775	-0.44029	-0.413005	-0.128597	-0.202389	-0.49538	-0.349348	-0.22092	-0.428916	-0.21201	-0.197476	-0.206936	-0.128873	-0.162546	-0.262319	-0.307838	-0.221136	-0.392223	-0.357444	-0.522566	-0.425626	-0.329678	-0.164677	-0.360836	-0.271413	-0.304755	-0.35442	-0.303742	-0.38527	-0.665657	-0.597043	-0.0993407	0.0816364	-0.341632	-0.440925	-0.314299	-0.376854	-0.36073	-0.32575	-0.323257	-0.1287	-0.338988	-0.284074	-0.382157	-0.44468	-0.391746	-0.351082	-0.276647	0.0611227	-0.233672	-0.373515	-0.422019	-0.392208	-0.437742	-0.33253	-0.338643	-0.30038	-0.427558	-0.264558	-0.332076	-0.217984	-0.319701	-0.304466	-0.431516	-0.314058	-0.140019	-0.0692448	-0.296617	-0.470208	-0.216439	-0.216245	-0.262902	-0.318719	-0.293932	-0.308591	-0.256206	-0.280022
PF3D7_1208200.e3s1	PF3D7_1208200	cysteine repeat modular protein 3	-0.223312	-0.246218	0.199333	-0.365938	0.555793	0.560985	-0.107859	0.128259	-0.336231	-0.374396	-0.218905	-0.00210254	0.0291752	-0.134258	0.0235918	0.0614005	0.171812	-0.0711318	-0.0066539	-0.0379373	-0.154407	-0.205572	0.516855	0.395797	0.0834324	-0.00999947	-0.157633	-0.157166	0.11198	-0.0293167	-0.301782	-0.194604	0.0183582	-0.0923562	-0.0144996	0.0766989	0.0754803	0.10454	-0.0454545	-0.0962153	-0.00640156	0.0612526	-0.079878	-0.0506879	-0.323257	-0.207656	-0.09586	-0.0437699	-0.190241	-0.112214	-0.0315216	-0.0533777	-0.0200586	-0.153405	0.0250005	-0.0944574	1.05928	1.32025	-0.354999	-0.35352	0.00938342	-0.00864888	-0.126862	-0.114528	-0.0393217	0.0739384	-0.144224	-0.0953644	-0.152752	-0.124945	-0.0770372	-0.0919026	-0.219733	0.233434	0.0674972	-0.0705145	-0.0969695	-0.106042	0.00146839	0.12187	-0.168803	0.119442	-0.14911	-0.0317512	-0.21399	0.00480899	-0.0560487	0.0273674	0.0640947	0.04464	0.0693574	0.108161	0.425849	0.324878	0.0407185	0.0697438	0.191815	0.0720714	0.469002	0.453569	0.164063	0.0366239
PF3D7_1457900.e1s2	PF3D7_1457900	conserved Plasmodium protein, unknown function	-0.324459	-0.333165	-0.139068	-0.730085	-0.0289375	-0.0247561	-0.36051	-0.11616	0.44974	-0.22458	-0.423013	-0.15356	-0.256404	-0.46053	-0.213576	-0.299189	-0.20051	-0.463907	-0.218326	-0.246925	-0.340526	-0.411009	0.186182	-0.0207857	-0.0792971	-0.114002	-0.317267	-0.327431	0.0123962	-0.115411	-0.348087	-0.27878	0.192243	-0.0468977	-0.010861	0.113572	-0.0222202	0.0409455	-0.0210828	-0.138148	-0.230613	-0.187393	-0.219868	-0.17296	-0.336616	-0.235236	-0.127031	-0.112588	-0.142186	-0.125472	-0.088622	-0.103444	-0.0756528	-0.176793	-0.161878	-0.175832	1.78202	2.18911	-0.195729	-0.293812	-0.0576194	-0.13115	-0.0789828	-0.0684768	-0.0557973	0.0727563	-0.191181	-0.1311	-0.233672	-0.263034	-0.129111	-0.104827	0.103573	0.363513	0.0341433	-0.15344	-0.207086	-0.219483	-0.0757801	0.0261693	-0.128965	-0.0423986	-0.122341	-0.0356477	-0.223142	-0.0602491	-0.189295	-0.198664	0.000204797	-0.0174511	0.170599	0.107149	0.204407	0.111652	0.00275061	-0.0198482	0.0347654	0.0153412	-0.0883951	-0.163526	-0.0127809	-0.105061
PF3D7_0518700.e5	PF3D7_0518700	mRNA-binding protein PUF1	-0.377225	-0.277836	-0.198509	-0.625115	0.147699	0.194295	-0.490343	-0.147573	0.0558582	-0.426323	-0.403637	-0.194647	-0.178801	-0.311157	-0.154343	-0.112866	-0.175036	-0.404503	-0.0423045	-0.0817431	-0.269884	-0.262766	0.370815	0.160514	-0.0978729	-0.0890553	-0.280662	-0.162962	-0.0295948	-0.130998	-0.296235	-0.271673	0.492638	0.285306	-0.107285	-0.0341617	-0.0803144	0.0147881	-0.114095	-0.187846	-0.200208	-0.177322	-0.198832	-0.163227	-0.381399	-0.327694	-0.190292	-0.164677	-0.286333	-0.226361	-0.156504	-0.190953	-0.165512	-0.228144	-0.263317	-0.292397	1.98276	2.58883	-0.213063	-0.356874	-0.116785	-0.24996	-0.170264	-0.233618	-0.0961237	-0.0365259	-0.142481	-0.174585	-0.264923	-0.248297	-0.249014	-0.237309	-0.230104	0.168308	-0.1185	-0.21021	-0.292587	-0.26706	-0.112634	-0.03537	-0.217062	-0.129334	-0.211385	-0.122074	-0.115758	-0.0552354	-0.131513	-0.137924	-0.0791408	-0.0456044	0.0947331	0.0461444	0.285206	0.111031	-0.104165	-0.0603831	0.0806906	0.0467874	-0.18963	-0.193594	0.125165	-0.00241455
PF3D7_1023100.e1s2	PF3D7_1023100	dynein heavy chain, putative	-0.315277	-0.186688	-0.040025	-0.447264	0.181174	0.216701	-0.316256	-0.020625	0.407429	-0.446608	-0.217551	0.0643739	-0.0469879	-0.173084	0.00365471	-0.0776451	-0.186206	-0.418935	-0.156643	-0.245112	-0.392208	-0.217248	0.497817	0.264128	0.145291	0.0702311	-0.0954378	-0.0342743	0.116716	-0.00997305	-0.246182	-0.153744	0.160253	-0.0227799	0	0.0366665	0.0652803	0.134321	0.0875053	-0.0311203	-0.0419078	-0.00133192	-0.0423108	-0.00245639	-0.168076	-0.141281	-0.0772585	-0.0833284	-0.0544177	-0.0563522	0.0390728	-0.00430168	-0.0589559	-0.270232	0.0178447	-0.0439731	0.789589	1.18414	-0.18691	-0.2482	0.118552	0.023031	0.321133	0.242223	0.0289338	0.175993	-0.119163	-0.0118207	-0.0486772	-0.174966	-0.0693377	-0.0436633	0.511849	0.817021	0.122719	-0.0282188	-0.0876451	-0.12307	0.112309	0.262967	0.0552239	0.168377	-0.0130922	0.0477354	-0.0369869	-0.0273534	-0.0152351	-0.0266724	0.124711	0.10818	0.290215	0.257024	0.42363	0.384178	0.155166	0.150771	0.0969219	0.137796	-0.0257015	-0.0198328	0.209169	0.06832
PF3D7_0407800.e1s1_US	PF3D7_0407800	conserved Plasmodium protein, unknown function	-0.284713	-0.161987	0.0944122	-0.36962	0.625099	0.475612	0.435817	0.73122	4.69891	1.18525	-0.00524723	0.303887	-0.0215419	-0.171353	1.72465	0.964175	-0.255862	-0.491418	-0.0170956	-0.0410787	-0.445812	-0.267074	0.353049	0.16303	0.163603	0.0468413	-0.0659804	0.0521404	0.207671	0.0480878	0.0179219	0.153079	0.333449	0.0399355	0.438293	0.605078	0.130614	0.328558	0.0538329	-0.0133068	0.147226	0.649331	-0.125049	-0.192954	-0.31899	-0.257228	-0.0610422	-0.0448542	0.0375048	-0.0483557	0.0691046	-0.121273	-0.201709	-0.279623	0.0563818	-0.0038549	1.14393	1.43497	-0.39353	-0.454009	0.0241168	-0.0417226	0.0355175	-0.024069	0.143048	0.130704	-0.182203	-0.102686	-0.170852	-0.26239	0.428242	0.713383	0.115636	0.422143	0.103239	-0.106883	0.523583	0.0353894	0.150533	0.121496	-0.0813001	0.17129	-0.12481	-0.0415123	-0.051469	0.107302	-0.0891725	-0.180172	0.0251757	0.120833	0.34718	0.336899	0.258417	0.163499	0.0659248	0.0256432	0.686017	-0.00579526	-0.0557388	-0.177445	-0.0203262	-0.121042
PF3D7_1114700.e2	PF3D7_1114700	serine/threonine protein kinase, putative	-0.582207	-0.467038	-0.312278	-0.964759	-0.904335	-0.826427	-0.557795	-0.204247	0.0865743	-0.62293	-0.530709	-0.393719	-0.550982	-0.587379	-0.272028	-0.498351	-0.294394	-0.49737	-0.434912	-0.551726	-0.53696	-0.509652	-0.397666	-0.496727	-0.379094	-0.176445	-0.50485	-0.370175	-0.138236	-0.240394	-0.455267	-0.312417	-0.164913	-0.439094	-0.36154	-0.279786	-0.34255	-0.211504	-0.17961	-0.291816	-0.295766	-0.260995	-0.520107	-0.563041	-0.585532	-0.613372	-0.489761	-0.418547	-0.452203	-0.465388	-0.306839	-0.549829	-0.51735	-0.531162	-0.703267	-0.578241	0.215291	0.574805	-0.382895	-0.420992	-0.555263	-0.557369	-0.439507	-0.477514	-0.292994	-0.238861	-0.612838	-0.475662	-0.612184	-0.664397	-0.45179	-0.436321	-0.309264	-0.0256866	-0.260677	-0.507026	-0.492734	-0.51046	-0.6014	-0.499389	-0.47433	-0.316613	-0.509079	-0.392377	-0.659318	-0.537288	-0.607725	-0.680236	-0.388253	-0.41685	-0.223548	-0.161363	-0.269689	-0.520336	-0.278535	-0.320081	-0.374666	-0.275296	-0.314646	-0.389686	-0.34928	-0.367965
PF3D7_1327300.e1s1	PF3D7_1327300	conserved Plasmodium protein, unknown function	-0.0505276	0.0632649	0.194134	0.0764244	0.760913	0.749001	-0.152885	0.0709256	-0.186146	-0.21585	0.144418	0.165249	0.234191	0.212322	0.316612	0.236113	0.0761092	-0.0442692	-0.0521822	-0.152173	0.135981	0.0814659	0.777326	0.521685	0.064067	0.239218	0.177091	0.443589	0.205132	0.106858	-0.00632564	0.141591	0.587638	0.411738	0.557451	0.486391	0.129463	0.200493	0.119081	0.0630404	0.0718486	0.078166	0.00454154	0.105078	-0.0620443	-0.115424	0.0446439	0.0342896	0.022414	0.0242154	-0.010148	-0.131024	0.254961	0.107019	0.181201	0.13934	2.26258	2.53879	-0.211712	-0.329999	0.0508695	-0.0495959	0.0550543	-0.154897	0.0831115	0.0950514	0.235963	0.367162	0.179184	0.137113	0.108352	0.0157591	-0.0675228	-0.00607451	0.161285	0.104948	0.109897	0.146137	0.162068	0.360492	0.0308103	0.0943378	-0.0211199	0.0532489	0.398511	0.451307	0.434664	0.424168	0.126964	0.104861	0.213079	0.211132	0.404466	0.413191	0.308652	0.242145	0.274277	0.270512	0.117483	0.0989095	0.218627	0.122512
PF3D7_1461800.e1s2	PF3D7_1461800	conserved Plasmodium protein, unknown function	-0.30786	-0.154216	-0.0392594	-0.509892	0.24703	0.265759	-0.22697	-0.0843305	-0.110419	-0.393958	0.434833	1.46426	-0.216577	-0.176305	0.0617817	-0.0921447	-0.0618319	-0.236998	-0.245142	-0.380308	-0.202541	-0.236655	0.232985	0.0935197	-0.396235	0.145233	-0.167197	-0.0477737	0.130831	0.0480878	-0.0673718	-0.0548619	0.300564	0.14672	0.129833	-0.0181189	-0.0196633	-0.0300388	0.113755	-0.0817464	-0.0774112	-0.0709441	-0.208435	-0.165169	-0.225052	-0.245811	-0.222392	-0.168217	-0.271126	-0.284659	-0.218885	-0.314559	-0.187461	-0.326301	-0.339384	-0.301857	1.02808	1.53467	-0.166088	-0.28331	-0.294921	-0.331078	-0.102932	-0.303552	-0.10982	-0.0964298	-0.265087	-0.219863	-0.180752	-0.310834	-0.211456	-0.230211	-0.0350324	-0.189531	-0.0593502	-0.179655	-0.216089	-0.136936	-0.308857	-0.0992165	-0.194614	-0.140128	-0.132243	-0.0483847	-0.243615	-0.0703291	-0.226708	-0.184943	-0.154417	-0.130093	0.122857	0.159833	0.120771	0.0910109	0.0447278	0.0256432	-0.0451827	0.00705162	-0.141548	-0.183675	0.44661	0.229269
PF3D7_1149000.e2s1	PF3D7_1149000	antigen 332, DBL-like protein	-0.0675726	-0.20482	0.0470143	-0.189824	0.551535	0.368624	0.488941	0.473739	0.106564	-0.0458503	-0.206975	-0.170451	-0.352413	-0.4474	-0.328351	-0.389086	0.151814	0.00579096	-0.104117	-0.236184	0.207475	0.254014	-0.150177	-0.0862476	-0.51738	-0.38724	-0.257933	-0.304945	-0.364597	-0.202897	0.346017	0.448019	-0.370905	-0.160351	0.947832	0.87523	-0.103468	-0.137704	0.773854	0.608181	-0.279527	-0.290817	-0.469145	-0.499251	-0.224545	-0.258105	-0.13997	-0.148477	0.239312	0.361229	-0.232646	-0.431706	0.230806	0.148948	-0.679798	-0.665581	0.315168	0.283199	0.21372	0.26827	-0.0724127	-0.0409462	0.0720688	-0.29357	-0.0413494	-0.228125	-0.0416288	-0.0371557	0.014762	0.240279	0.239843	-0.0177169	-0.456424	-0.295506	0.114004	-0.024977	-0.246949	0.459235	-0.202797	-0.183807	-0.118658	-0.126362	-0.0884145	-0.21752	0.975424	0.987019	1.66719	1.79969	-0.0658492	0.0443414	1.29466	1.34109	-0.0638956	-0.135598	-0.300621	-0.163469	-0.361026	-0.377889	-0.104798	-0.101914	-0.338103	-0.323279
PF3D7_1114100.1.e3s2	PF3D7_1114100.1	rhomboid protease ROM1	-0.406176	-0.24799	-0.354506	-0.957813	-0.637051	-0.650294	-0.303285	-0.435316	-0.365279	-0.421296	-0.286858	-0.232818	-0.389548	-0.273256	-0.162511	-0.430669	-0.133554	-0.323957	-0.36519	-0.721511	-0.330846	-0.116635	-0.163702	-0.243654	-0.0854625	-0.0796643	-0.293019	-0.186729	-0.0621012	-0.0738123	-0.357298	-0.120379	-0.203241	-0.491088	-0.145339	-0.160531	-0.108564	-0.0616287	0.00863461	-0.153993	-0.0868775	-0.113039	-0.210627	-0.325252	-0.35932	-0.301455	-0.247863	-0.233476	-0.32572	-0.33646	-0.235655	-0.360583	-0.381403	-0.451389	-0.521999	-0.450437	-0.440074	-0.364048	-0.212504	-0.27707	-0.342869	-0.30626	-0.168956	-0.324538	-0.157623	-0.146486	-0.288017	-0.304564	-0.289432	-0.392317	-0.200902	-0.30841	0.125975	0.477612	-0.109381	-0.27434	-0.409057	0.0328292	-0.328554	-0.24038	-0.246244	-0.131128	-0.288185	-0.150312	-0.342723	-0.215185	-0.307146	-0.319378	-0.185989	-0.205689	-0.168951	-0.021976	-0.182105	-0.315233	0.0393795	-0.092863	-0.282956	-0.187788	-0.158091	-0.196741	-0.0970931	-0.282954
PF3D7_1473000.e1	PF3D7_1473000	conserved Plasmodium protein, unknown function	0.18041	0.342869	-0.132522	-0.514981	-0.357318	-0.657521	-0.191099	-0.155534	-0.427744	-0.416287	-0.150129	-0.100787	-0.175861	-0.141989	0.0217906	-0.180519	-0.118112	-0.299014	-0.148967	-0.380806	-0.294474	-0.142622	-0.0728438	-0.234796	-0.0175762	0.127605	0.00828525	0.255488	-0.0251167	-0.036638	-0.34236	-0.238963	-0.121447	-0.322635	0.405085	0.15661	-0.0743322	0.0354106	-0.0181565	-0.131858	-0.0805597	-0.044616	-0.17724	-0.281078	-0.318516	-0.310148	-0.0816138	-0.130894	-0.243967	-0.255983	-0.1112	-0.200397	0.0455858	0.156169	-0.408395	-0.216629	-0.383586	-0.398549	-0.304892	-0.354258	-0.235527	-0.167191	-0.12517	-0.206567	-0.143467	-0.146486	-0.232286	-0.135682	-0.139325	-0.294285	-0.147234	-0.21875	0.832366	1.199	0.0610494	-0.155297	-0.273667	-0.10041	-0.256146	-0.0927032	0.00657265	0.194385	-0.232533	-0.138741	-0.186239	-0.0378233	-0.175135	-0.204189	-0.115068	-0.21361	-0.0760542	-0.0319754	-0.204978	-0.205935	0.140254	0.162927	-0.202829	-0.170327	-0.0460843	-0.0572341	-0.0618585	-0.206845
PF3D7_1002500.e1	PF3D7_1002500	conserved protein, unknown function	-0.0642769	-0.151218	0.02815	-0.154805	0.852742	0.725976	0.564329	0.325161	0.518716	0.180674	-0.256714	-0.136965	0.0219227	-0.021052	-0.129746	-0.0393484	0.969511	0.750904	1.19011	0.823123	0.13058	0.0439644	0.587948	0.541934	-0.356499	-0.492252	0.219772	0.292024	-0.0707822	-0.00795904	0.604063	0.489504	3.59199	3.33097	1.43271	1.99826	0.0980721	0.0169221	0.0109965	-0.197326	0.0328217	0.754859	-0.0612069	-0.0933752	0.0190117	0.0620762	-0.18006	-0.203427	0.264236	0.12373	-0.0932528	-0.147376	0.00122221	0.0807223	-0.387347	-0.247529	0.269562	0.134465	0.426169	0.343143	0.0695466	0.0389693	-0.0881404	-0.107193	0.17311	-0.0800815	0.789154	0.767618	0.345684	0.316958	0.672591	0.674412	0.666482	0.732415	0.0615283	-0.0498168	1.77899	1.80911	-0.30865	-0.209276	0.102076	0.324905	0.0945287	-0.00366425	0.154799	0.0736823	0.369627	0.332008	0.6458	0.67491	0.552282	0.627447	-0.146304	0.0273173	-0.0940915	-0.100913	3.23987	3.39715	0.123096	0.245158	-0.177247	-0.306029
PF3D7_1233600.e1s5	PF3D7_1233600	asparagine and aspartate rich protein 1	-0.25588	-0.145385	0.0733301	-0.0165045	0.0809076	0.0945799	0.0207792	-0.0426034	-0.00379657	-0.196397	-0.169634	0.0427803	-0.33842	-0.153174	-0.0184137	-0.0904313	0.0320522	-0.127653	-0.20541	-0.0545066	-0.297898	-0.276271	0.121579	0.185475	-0.0234828	-0.0552997	-0.241591	-0.161255	-0.00734198	-0.013179	-0.221791	-0.129987	0	-0.00377175	0.118803	0.107317	0.0434393	0.178256	0.09968	-0.0443494	-0.184154	0.135849	0.131772	0.148447	-0.138529	-0.10576	0.139376	-0.0448542	-0.0979138	-0.0956393	-0.0405938	0.190754	0.063329	-0.239554	-0.182793	-0.147839	-0.219918	-0.295838	-0.104504	-0.0983901	0.0644373	-0.060968	-0.233126	-0.0829809	-0.0327838	0.088048	-0.0786161	-0.0792267	-0.146769	-0.26046	-0.0683781	-0.0530265	0.152831	0.0887459	0	-0.0248203	-0.0230209	-0.0707389	-0.129008	-0.000609547	-0.0217223	0.0435746	0.0236052	0.0170287	-0.235655	-0.126407	-0.200179	-0.164604	0.122455	0.149574	0.0367858	0.108161	0.323119	0.313043	0.308652	0.169514	0.452716	0.486803	0.0458619	0.00936003	0.270111	0.0763509
PF3D7_0310200.e1s3	PF3D7_0310200	phd finger protein, putative	2.93428	2.35327	0.702531	0.462769	2.03736	1.8508	1.10138	1.50329	4.31593	1.77647	-0.15472	0.10721	0.237831	0.0747678	0.227585	0.160757	0.181211	0.0814363	1.18155	0.875796	-0.102369	0.177655	0.577477	0.421772	-0.240885	0.20072	0.178171	0.431906	-0.0477396	0.0840734	0.349333	0.420458	0.152932	0.202147	1.423	2.09597	0.131983	-0.0643381	0.187429	0.0766422	0.50479	0.40577	0.213598	0.138278	0.145105	0.00365586	0.0804124	-0.227108	0.543651	0.579937	-0.39416	-0.043626	0.266286	0.160339	-0.247305	-0.219073	0.247608	0.0985894	0.405073	0.377706	0.305658	0.862978	0.523864	0.236879	0.158477	-0.00258484	0.287595	0.284669	0.0672153	0.163596	0.268077	-0.305078	0.393261	0.57097	0.142152	0.030637	0.726084	0.141907	0.112054	0.136573	0.133156	0.168062	-0.0506519	-0.0886829	-0.112535	0.148445	1.38215	0.834827	0.203201	0.351101	1.75542	1.54578	0.635271	0.694742	-0.10226	0.25006	-0.000768584	-0.000909523	0.0104998	0.0326687	-0.06186	-0.252399
PF3D7_1303800.e1s10	PF3D7_1303800	conserved Plasmodium protein, unknown function	0.751512	0.929138	0.546978	-0.439503	1.38113	1.4237	1.66998	2.16936	2.32875	0.660399	0.389127	0.634977	0.473989	0.484988	0.64382	0.708705	0.474146	0.347111	0.434031	0.37445	0.884639	1.11392	1.29495	1.25649	0.324546	0.525823	0.439869	0.526001	0.482285	0.412451	0.0942361	0.2041	1.14707	0.53774	1.14513	1.17567	0.597924	0.788496	0.610004	0.468968	0.773628	1.42683	0.890984	0.89134	0.143323	0.257804	0.360966	0.370726	0.510153	0.44304	0.327311	0.292456	0.346909	0.203278	0.540921	0.587847	2.32487	2.88007	-0.0864525	-0.0812598	1.02025	1.31914	1.03684	0.818158	0.54746	0.708834	0.422904	0.606947	0.488313	0.439386	0.40839	0.293274	0.232541	0.326286	0.393601	0.40751	0.899388	0.522156	0.827157	1.05969	0.259136	0.446639	0.333442	0.390322	0.585711	0.582552	0.826542	0.802714	0.816571	0.867787	0.755048	0.656234	1.01102	0.878611	0.501852	0.482432	0.884633	0.82206	0.275972	0.32673	0.908528	0.723818
PF3D7_1240100.e1	PF3D7_1240100	early transcribed membrane protein 12	1.31778	1.61875	0.908154	0.758943	0.466528	0.357201	0.36752	0.498324	0.430969	0.355547	0.360869	0.496713	0.358837	0.410213	0.321268	0.329855	0.762141	0.527372	0.777396	0.675149	0.800442	0.490522	0.731131	0.762983	0.624794	0.744934	0.42789	0.820478	0.228778	0.241749	0.508751	0.585006	0.944941	0.777715	0.77769	0.819847	0.550368	0.406879	0.662998	0.786485	0.70184	0.711705	0.817139	0.6115	0.728164	0.660813	0.639247	0.747882	0.891202	0.945531	0.100142	-0.070334	0.8669	0.564138	0.96629	0.961902	1.81312	1.64359	0.0656011	0.319322	0.564106	0.555198	0.473928	0.46619	1.41632	1.11359	0.971191	0.93235	0.927497	0.999209	0.374493	0.239549	0.0835662	0.106856	0.931459	1.06036	2.30288	2.35074	0.182487	0.333492	0.53243	0.466855	0.498349	0.477563	0.375751	0.498035	0.78099	0.810333	1.76036	1.64926	0.595651	0.587554	0.574978	0.406785	1.23657	0.923142	0.688547	0.729838	0.989663	0.869594	0.180009	0.267847
PF3D7_1117300.e1	PF3D7_1117300	conserved protein, unknown function	-0.174242	-0.100958	0.115878	-0.657387	-0.150867	-0.309921	-0.20809	0.0917329	-0.223337	-0.269043	-0.178169	0.0690547	-0.189965	-0.299493	-0.0731823	-0.0169874	-0.0626894	-0.305915	-0.163764	0.0399414	-0.336998	-0.21829	-0.0170131	-0.0731122	0.0984677	-0.00999947	-0.10052	-0.144968	0.187877	0.0326247	-0.17931	-0.00785142	-0.0792526	-0.27742	0.167786	0.0681369	0.139793	0.168953	0.0524416	0.00286107	0.00849146	0.0731128	0.0557669	0.0239106	-0.0513854	-0.111274	-0.047134	0.0597347	-0.00431534	-0.0853758	0.0578146	0.0182676	-0.0281609	-0.159894	-0.235023	-0.180187	-0.173341	-0.186658	-0.213063	-0.200607	-0.0856498	-0.0811751	-0.0497955	-0.00182899	-0.0393217	0.17103	-0.067828	0.0678735	0.00403928	-0.0140226	-0.0731823	-0.0624507	0.0468571	0.255945	0.0906319	-0.0740225	-0.12002	-0.0771775	-0.184274	0	-0.0425425	0.0203372	0.0101638	0.0696641	-0.0203678	0.0887374	-0.0248773	-0.0538473	-0.0722338	0.0242873	0.0172264	0.105123	0.0485407	-0.0964236	0.234534	0.13515	0.0857043	0.0311499	0.0626168	-0.0112666	0.0851897	0.0147016
PF3D7_1310200.e2	PF3D7_1310200	conserved Plasmodium protein, unknown function	-0.224386	-0.182165	0.0902204	-0.567939	-0.346869	-0.556959	-0.303285	-0.0133727	-0.490366	-0.477579	-0.267114	-0.00420816	-0.186015	-0.319077	-0.158421	-0.0947187	-0.0927599	-0.341648	-0.259692	-0.0584798	-0.336118	-0.53054	1.11632	0.929353	-0.197854	0.0922095	-0.10018	-0.175658	0.0672473	-0.0423581	-0.281364	-0.0908926	0.134872	-0.10851	1.38543	1.90253	0.0464926	0.101283	0.00576214	-0.0931571	-0.10554	0.117149	-0.0556438	-0.100588	0.130551	0.10865	2.41433	2.26859	-0.0620308	-0.00773219	0.141176	-0.11605	-0.0824915	-0.147751	-0.407325	-0.286515	0.160983	0.406126	-0.375779	-0.424084	-0.124462	-0.130424	-0.0789828	0.014549	0.0790928	0.235833	-0.238322	-0.129022	-0.123816	-0.112707	-0.150276	-0.135166	1.27765	1.54999	0.128127	-0.171177	-0.239992	-0.211366	-0.201487	-0.123796	-0.160747	-0.103579	-0.100305	-0.0415123	-0.250616	-0.0527351	-0.149859	-0.221592	-0.195339	-0.0956378	0.107658	0.206887	-0.0617336	-0.189007	0.150212	0.103391	-0.017366	-0.0853758	0.117483	0.0563721	-0.0223301	-0.0720338
PF3D7_0201400.e2	PF3D7_0201400	Plasmodium exported protein (hyp10), unknown function	-0.338342	-0.292384	-0.030865	-0.626216	-0.390017	-0.612935	-0.508708	-0.154964	-0.00856267	-0.213675	-0.380725	-0.170013	-0.448852	-0.573592	-0.408648	-0.377467	-0.334301	-0.542233	-0.442471	-0.305214	-0.389922	-0.72166	-0.0333635	-0.168987	-0.111177	-0.114002	-0.219678	-0.311439	2.69897	2.49135	-0.583836	-0.385969	-0.330791	-0.529992	0.573698	0.687746	0.227424	0.246915	0.683295	0.490022	0.658835	1.02431	-0.371478	-0.345655	-0.487554	-0.478093	0.234414	0.150635	-0.407181	-0.209915	0.015923	-0.203559	-0.361432	-0.397998	-0.0974333	-0.115156	-0.193317	-0.461209	-0.470866	-0.519014	-0.19545	-0.263432	-0.152488	-0.18172	-0.134107	0.00867976	-0.155601	-0.0049453	-0.0983323	-0.21303	-0.205114	-0.22491	-0.496056	0.128105	-0.0246475	-0.17871	-0.174914	-0.10041	-0.368301	-0.125125	0.179409	0.284246	-0.212041	-0.00476609	-0.0392943	0.13004	-0.0285097	-0.0211764	-0.268452	-0.221921	0.0401605	0.0302146	-0.113741	-0.274081	0.589544	1.50561	-0.071452	-0.147369	-0.153937	-0.262256	-0.132969	-0.27381
PF3D7_0726700.e1	PF3D7_0726700	conserved Plasmodium protein, unknown function	0.861623	1.01706	0.357679	-0.303407	0.10267	0.0988753	0.0100687	0.151491	-0.298388	-0.324272	0.172057	0.376895	0.333612	0.045591	0.0226915	0.0956704	0.367413	0.155761	0.0671866	0.00989977	-0.0381538	-0.134236	0.260778	0.137674	3.89764	4.36668	0.436598	0.515366	0.460629	0.296177	-0.0664274	0.0281085	0.0659453	-0.207248	0.132028	0.123936	2.23654	2.14523	0.180233	0.340848	1.94366	2.30011	-0.0236951	0.0675472	-0.0106669	-0.10576	0.407547	0.373975	0.26273	0.30785	0.0842868	0.0431597	0.137187	-0.0828617	0.212879	0.195049	1.08753	1.00355	-0.440033	-0.485595	-0.0519155	0.0424833	0.181627	0.14396	1.50391	0.55141	0.818691	0.836091	0.275898	0.300298	0.139415	0.113154	0.353007	0.728332	0.377474	0.311295	1.05483	1.15558	0.208897	0.441107	0.105631	0.320453	0.0577599	0.170348	0.401491	0.518422	2.34965	1.88608	1.12471	1.06286	2.19162	1.90914	0.264807	0.214125	0.760993	0.709603	0.642023	0.499587	0.374396	0.351355	0.372966	0.183
PF3D7_0928400.e1	PF3D7_0928400	conserved protein, unknown function	-0.396461	-0.323172	-0.126818	-0.661895	-0.469958	-0.505518	-0.572745	-0.259557	-0.558623	-0.533432	-0.475452	-0.273719	-0.419571	-0.608645	-0.350337	-0.489292	-0.311384	-0.484451	-0.201129	-0.366943	-0.35116	-0.471245	-0.149562	-0.338912	0.285663	0.116924	-0.520203	-0.502246	-0.141464	-0.217102	-0.460221	-0.361871	-0.316716	-0.547778	-0.251539	-0.312953	-0.258757	-0.227794	-0.237142	-0.25205	-0.31259	-0.251983	-0.511436	-0.448286	-0.575882	-0.429926	-0.421924	-0.331952	-0.319189	-0.294084	-0.345933	-0.478195	-0.410893	-0.482906	-0.554816	-0.532976	-0.545028	-0.594361	-0.361341	-0.508086	-0.402799	-0.462004	-0.37826	-0.47512	-0.27488	-0.212683	-0.335002	-0.250255	-0.318561	-0.326228	-0.359698	-0.335765	-0.595353	0.0535495	-0.214968	-0.291594	-0.393654	-0.407194	-0.472993	-0.394465	-0.431702	-0.346509	-0.48588	-0.336034	-0.327839	-0.186808	-0.359559	-0.401091	-0.3797	-0.388897	-0.091666	-0.210988	-0.238727	-0.381871	-0.25699	-0.25836	-0.34738	-0.341744	-0.282551	-0.419396	-0.311218	-0.400236
PF3D7_0313200.e1-m2	PF3D7_0313200	conserved protein, unknown function	-0.210488	-0.0495959	0.0468972	-0.362264	0.0796172	0.0967292	-0.389524	-0.0908586	-0.479738	-0.467181	-0.252481	-0.150448	-0.257094	-0.320173	-0.090611	-0.228706	-0.0811509	-0.232295	-0.0738189	-0.0537132	-0.116117	-0.284982	0.168233	-0.00752385	0.859436	0.940668	-0.0238573	-0.082893	-0.0176839	-0.0546924	-0.405451	-0.281157	-0.162214	-0.363243	-0.14003	-0.023828	-0.0977368	-0.0818451	-0.142492	-0.192747	-0.189	-0.112559	-0.343794	-0.306563	-0.433757	-0.346268	-0.267576	-0.212611	-0.218828	-0.278411	-0.134137	-0.288304	-0.390513	-0.458038	-0.292177	-0.256313	-0.456629	-0.396847	-0.417937	-0.541732	-0.199047	-0.170174	0.159755	0.0855769	-0.100675	-0.109117	0.0078664	0.0923022	-0.0320385	-0.0205408	-0.12113	-0.140147	-0.0831061	0.325319	1.67216	1.30456	-0.00633082	-0.0326995	0.0681489	0.178252	-0.287312	-0.185989	-0.36711	-0.184511	0.158897	0.274927	0.234019	0.139577	0.182884	0.516537	0.396067	0.0216462	0.0394594	-0.108671	-0.0748703	-0.0981283	-0.171835	-0.209915	-0.223325	-0.287193	-0.16976	-0.274905
PF3D7_1427800.e1	PF3D7_1427800	exosome complex component RRP41	-0.524194	-0.439791	-0.315055	-0.942648	-0.6413	-0.562884	-0.461237	-0.333751	-0.569851	-0.519936	-0.460159	-0.301933	-0.55204	-0.532687	-0.338721	-0.545695	-0.246388	-0.464064	-0.442471	-0.504348	-0.380815	-0.504556	-0.102499	-0.294518	-0.18787	-0.0189464	-0.309008	-0.289642	-0.158527	-0.206053	-0.452797	-0.368174	-0.223732	-0.529992	-0.375509	-0.218272	-0.228917	-0.206451	-0.192748	-0.162783	-0.257594	-0.241977	-0.442849	-0.420969	-0.455972	-0.57239	-0.451211	-0.43338	-0.414472	-0.353601	-0.268776	-0.525883	-0.483536	-0.481551	-0.507013	-0.459672	-0.459963	-0.543567	-0.365999	-0.457532	-0.35085	-0.373413	-0.309383	-0.395035	-0.207064	-0.214125	-0.452056	-0.358074	-0.429038	-0.495228	-0.303295	-0.387139	-0.164979	0.240635	0.0374315	-0.216011	-0.419417	-0.392208	-0.416753	-0.306672	-0.418835	-0.234321	-0.354015	-0.305135	-0.457993	-0.403045	-0.418707	-0.457706	-0.281337	-0.269945	-0.143843	-0.0567144	-0.162444	-0.287942	-0.140121	-0.240784	-0.279729	-0.326756	-0.238638	-0.350612	-0.214371	-0.309243
PF3D7_0903000.e1-m2	PF3D7_0903000	conserved protein, unknown function	-0.38201	-0.348285	-0.283437	-0.731269	-0.557598	-0.663874	-0.383862	-0.323465	-0.448317	-0.519936	-0.452972	-0.30366	-0.529552	-0.32484	-0.298786	-0.393222	-0.231773	-0.398318	-0.476796	-0.442812	-0.296185	-0.428395	-0.255612	-0.318883	-0.818315	-0.0370086	-0.391724	-0.359174	-0.0992741	-0.148518	-0.455267	-0.365649	-0.257903	-0.470065	-0.36154	-0.183351	-0.155507	-0.206451	-0.097784	-0.210864	-0.231363	-0.248815	-0.401205	-0.363375	-0.478535	-0.491513	-0.329678	-0.327987	-0.389969	-0.392719	-0.302675	-0.550835	-0.391166	-0.448738	-0.470774	-0.438649	-0.440074	-0.609068	-0.309322	-0.393596	-0.35085	-0.0417226	-0.250086	-0.445388	0.273623	0.172134	-0.39286	-0.279457	-0.321928	-0.41862	-0.270924	-0.335765	-0.352044	-0.166897	-0.227739	-0.299785	-0.257312	-0.254496	-0.443724	-0.296158	-0.31461	-0.238181	-0.349676	-0.255441	-0.517465	-0.384848	-0.413948	-0.429121	-0.299875	-0.334565	-0.140019	-0.0761257	-0.277405	-0.355875	-0.12503	-0.182298	-0.280535	-0.276074	-0.207455	-0.3594	-0.274665	-0.352096
PF3D7_1446700.e1-m1	PF3D7_1446700	conserved Plasmodium protein, unknown function	-0.0036827	0.26552	-0.271251	-0.292443	-0.15011	-0.314198	-0.199362	-0.136275	-0.355531	-0.310265	-0.144329	-0.128845	-0.469908	-0.238137	-0.158421	-0.284422	-0.107183	-0.277813	-0.283412	-0.297681	-0.176302	-0.297597	-0.0907435	-0.14286	-0.42722	0.138208	0.791521	-0.0997972	0.0783879	0.0248305	-0.0365259	0.030027	-0.20047	-0.415037	-0.117683	0.887708	-0.0183866	-0.0461986	0.00863461	-0.119361	-0.105998	-0.152447	-0.423401	-0.263641	-0.366153	-0.429926	-0.309104	-0.15997	-0.18667	-0.27997	-0.387769	-0.508181	-0.124219	0.159213	-0.308074	-0.306611	-0.383586	-0.457656	-0.321486	0.215816	-0.243864	-0.232711	0.0260298	-0.0711852	-0.129449	-0.146486	-0.0694825	0.17603	-0.0832555	-0.155705	-0.168668	-0.246231	3.30572	3.51939	-0.114845	-0.121328	0.0492011	0.171187	-0.229203	-0.055073	-0.479331	-0.0895637	-0.239206	-0.156663	-0.0491421	0.0699305	-0.00386822	-0.0346482	-0.199096	-0.210505	-0.0235868	0.00435531	-0.0931661	-0.102174	0.0566894	-0.00741112	-0.0826574	-0.0901563	1.74644	1.31977	-0.124335	-0.219781
PF3D7_1331300.e2	PF3D7_1331300	signal peptidase complex catalytic subunit SEC11	-0.391628	-0.268218	-0.030865	-0.301208	-0.546596	-0.698862	-0.114095	-0.127301	-0.427744	-0.374396	-0.298978	-0.236114	-0.317024	-0.12609	-0.209339	-0.348508	-0.0475922	-0.268154	-0.348189	-0.45219	-0.32036	-0.315333	-0.23059	-0.352022	-0.197854	-0.00999947	-0.260425	-0.227589	-0.0117652	-0.03827	-0.343504	-0.264601	-0.135497	-0.396325	-0.172181	-0.111076	-0.0663944	-0.150061	0.0419645	-0.17082	-0.0733732	-0.118809	-0.301603	-0.298017	-0.416937	-0.39084	-0.239323	-0.2434	-0.243658	-0.287794	-0.281011	-0.442267	-0.194282	-0.367012	-0.420225	-0.381113	-0.430232	-0.334419	-0.39279	-0.418047	-0.298776	-0.265026	-0.168085	-0.164505	-0.162373	-0.146486	-0.353024	-0.31492	-0.318561	-0.417186	-0.338721	-0.315904	0.403752	0.745066	-0.0708107	-0.194851	-0.280733	-0.230718	-0.318443	-0.143855	-0.335617	-0.132923	-0.429846	-0.237379	-0.527148	-0.354507	-0.436291	-0.421056	-0.230471	-0.263139	0.0947331	0.219117	-0.183071	-0.294511	-0.0362435	-0.110046	-0.226714	-0.151646	-0.115063	-0.210456	-0.0669053	-0.224706
PF3D7_0530100.e2	PF3D7_0530100	SNARE protein, putative	2.2381	2.30256	0.00739729	0.170855	0.93754	1.08542	1.27295	1.22921	0.676944	0.48835	3.08504	3.47238	2.27165	2.5848	1.27176	1.5865	2.60434	2.72937	1.55004	1.61407	1.34792	1.24434	1.91523	1.89483	2.52575	2.52489	1.13071	1.33944	0.760583	1.0339	0.496839	0.832788	2.94052	2.713	0.786263	1.67742	1.6772	1.62309	0.965753	0.973818	1.65118	1.55042	1.10838	1.15644	1.47135	1.4492	2.0423	2.16052	0.790058	0.811988	1.62954	0.236408	3.00035	2.89544	1.11645	1.17355	1.86661	1.84138	0.181613	0.386093	2.47999	2.62941	3.7023	3.50051	2.12099	2.07867	0.400705	0.340125	1.24471	2.85031	1.67259	1.69224	1.96478	1.94749	3.05245	3.5541	0.576363	0.494602	1.92429	2.0577	1.48837	2.29985	0.591112	0.442979	1.22137	1.29108	2.13541	1.98266	1.88466	1.22536	1.53123	1.30288	0.835584	0.636047	2.22274	2.06683	1.6424	1.36069	0.736124	0.748353	1.54444	1.42336
PF3D7_1248000.e1_1973542..1974243	PF3D7_1248000	tRNA-splicing endonuclease, putative	-0.426259	-0.529808	-0.354002	-0.269994	-0.748092	-0.994271	-0.352209	-0.399887	-0.359621	-0.143028	0.650028	0.925671	-0.72874	-0.630155	-0.477011	-0.557046	-0.340225	-0.528605	-0.986226	-1.20286	-0.257848	-0.671985	-0.541925	-0.387387	-0.955693	-0.896037	-0.728292	-0.604373	-0.553631	-0.735453	-0.713861	-0.654499	0.490169	0.346656	-0.405438	-0.752145	0.914888	0.737839	-0.282788	-0.283509	-0.627895	-0.72652	-0.568608	-0.561221	-0.545859	-0.571329	-0.481359	-0.757113	-0.561917	-0.472373	-0.0159686	-0.0459996	-0.446553	-0.535267	-0.683404	-0.496022	-0.631068	-0.629854	-0.311599	-0.432583	-0.732618	-0.714087	-0.676038	-0.661816	-0.545281	-0.475577	-0.947425	-0.863853	-0.366126	-0.267039	-0.536136	-0.566827	-0.396552	-0.381567	-0.678636	-0.762324	-0.780496	-0.504371	-0.845095	-0.740943	-0.304896	-0.331425	-0.328591	-0.432014	-0.454909	-0.315196	-0.719462	-0.683247	0.8177	0.483854	-0.231693	-0.283548	-0.397742	-0.444124	-0.56907	-0.572087	-1.07866	-0.990364	-0.714523	-0.770801	-0.798464	-0.915318
PF3D7_1478100.e2	PF3D7_1478100	Plasmodium exported protein (hyp13), unknown function	-0.224386	-0.134422	-0.260504	-0.248552	-0.098805	-0.26094	0.445389	0.450187	-0.307756	-0.374396	-0.0575849	-0.0462556	-0.229053	-0.0873256	-0.0760725	-0.156119	-0.0545304	-0.218942	-0.037936	-0.0833614	-0.222741	-0.141138	0.150819	0.0324632	0.136047	0.387088	-0.101538	0.00456983	0.37117	0.285779	-0.208186	-0.227458	-0.0703692	-0.0596001	1.12322	0.912432	-0.0756594	0.0268537	-0.0372848	-0.0584463	-0.0467381	-0.0323105	-0.343313	-0.247098	-0.295508	-0.288903	0.0845503	0.0587254	0.0133867	-0.0543489	-0.211061	-0.343915	-0.153276	-0.262065	-0.35995	-0.140394	0.0546107	0.0791922	-0.230939	-0.361178	-0.302641	-0.167191	-0.0716305	-0.13233	-0.0758196	-0.179909	-0.121735	-0.0404358	-0.0804015	-0.17073	-0.00366399	-0.105639	0.747517	1.04989	0.110282	-0.0749009	-0.2297	-0.119269	-0.303408	-0.186217	-0.244469	-0.00986462	-0.216643	-0.235137	-0.142794	0.0197346	-0.14328	-0.127389	-0.123968	-0.188281	0.0502376	0.0619003	-0.098624	0.0140231	0.0906983	0.0496486	0.0308715	-0.133909	-0.201013	-0.148724	0.00656667	-0.13422
PF3D7_1356500.e2	PF3D7_1356500	conserved Plasmodium protein, unknown function	-0.0901088	-0.0321954	0.278223	-0.128258	-0.430812	-0.361361	-0.00288973	0.0893288	-0.205716	-0.0379679	0.224303	0.351321	-0.0955579	-0.00880769	0.0145636	-0.087865	0.148119	-0.0758185	-0.0157527	0.0339829	-0.141274	-0.102612	0	0.0324632	0.277279	0.00442206	-0.0232138	-0.061719	0.123454	0.115691	-0.17015	-0.0732796	-0.0382571	-0.0596001	0.118803	0.0989354	0.194219	0.252797	0.167437	0.0922142	0.0530908	0.214829	0.214465	0.126926	-0.0912634	-0.00672885	0.205214	0.105412	-0.0387741	-0.0799317	0.0472513	0.216711	0.164992	-0.0957637	-0.0586751	-0.0770938	-0.0883351	-0.114589	-0.0561073	-0.10966	0.115296	0.0893735	-0.0168658	0.121206	0.139193	0.246356	0.136858	0.16794	0.0964763	0.0619819	0.0556332	-0.0045344	0.206628	0.238581	0.0472513	0.0791216	0.0945057	0.0897741	0.0044007	0.269722	0.062124	0.132953	0.0696876	0.0750946	0.12787	0.0842006	0.188851	0.224279	0.0918416	0.149037	0.182101	0.288614	0.114495	0.130165	0.34053	0.242145	0.0756594	0.132529	0.217057	0.24018	0.316301	0.174208
PF3D7_0311000.e2	PF3D7_0311000	conserved Plasmodium protein, unknown function	-0.272444	-0.153109	0.160543	-0.639493	-0.427139	-0.130773	-0.05442	-0.0595765	-0.250178	-0.127235	-0.056374	0.0757154	-0.164158	-0.209934	-0.133119	-0.0499082	0.0756297	-0.179349	-0.13607	-0.166681	-0.192147	-0.104057	-0.0437864	0.00281136	-0.0854625	0.112835	-0.0766227	-0.0770874	0.0651489	-0.00358236	-0.154008	-0.120379	-0.0724794	-0.272862	0.077243	0.0167822	0.0968452	0.127133	0.0489577	0.0773618	-0.0296852	0.0919718	-0.00455588	0.00245221	-0.165945	-0.02093	-0.0197135	-0.00210459	-0.123574	-0.138854	-0.0859363	-0.187035	-0.0180402	-0.13571	-0.0316147	-0.0975434	-0.168561	-0.0961708	-0.0587445	-0.10966	-0.00314142	0.0122193	0.00686515	0.00483028	0.0195283	0.153246	-0.0661755	0.0729369	0.0339787	-0.023811	-0.0147121	-0.0790928	0.315703	0.478917	0.0142552	0.0227592	-0.0969695	0.0156438	-0.00699535	0.212492	0.0166719	-0.0131679	-0.0344061	0.0422008	0.150823	0.166442	0.0940377	0.176716	-0.0551096	-0.00469776	0.00949997	0.0387324	0.000638219	-0.0216341	0.169925	0.126147	-0.0624112	-0.0025728	0.0452599	-0.00757804	0.0810476	-0.0521994
PF3D7_0936400.e2	PF3D7_0936400	ring-exported protein 4	-0.297823	-0.376886	-0.557217	-0.652182	-0.676487	-0.874703	-0.693725	-0.894989	-0.710915	-0.635345	-0.610444	-0.491261	-0.774556	-0.383385	-0.30568	-0.551617	-0.570564	-0.734483	-0.858075	-1.02237	-0.0519518	-0.443265	-0.263929	-0.380034	-0.895298	-1.12083	-0.681706	-0.459949	-0.725811	-0.678567	-0.389474	-0.372859	-0.827415	-0.947851	-0.59536	-0.723093	-0.420741	-0.479792	-0.529196	-0.616353	-0.518039	-0.633635	-0.533275	-0.476681	-0.36845	-0.365692	-0.292755	-0.54594	-0.627577	-0.512359	-0.771518	-0.770392	-0.370726	-0.581577	-0.713509	-0.711278	-0.585956	-0.57486	-0.613964	-0.653468	-0.509938	-0.509499	-0.28093	-0.43865	-0.675031	-0.748031	-0.81036	-0.602268	-0.291816	-0.140543	-0.330581	-0.40492	-0.379535	-0.255906	-0.755927	-0.773828	-0.521149	-0.56412	-0.0888553	-0.136541	-0.531281	-0.608932	-0.0846764	-0.150986	-0.335016	-0.337262	-0.222483	-0.403333	-0.158382	-0.254305	-0.561492	-0.467412	-0.415025	-0.448627	-0.503371	-0.483589	-0.940029	-0.983497	-0.545259	-0.508178	-0.776958	-0.694193
PF3D7_0301100.e2	PF3D7_0301100	Plasmodium exported protein (hyp13), unknown function	-0.0696999	0.0755916	-0.171415	-1.08978	-0.103927	-0.125126	-0.267226	0.274254	-0.355531	-0.251093	-0.405178	-0.0644487	-0.324241	-0.308164	-0.223155	-0.087865	-0.0309074	-0.195605	-0.198689	0.108879	-0.410165	-0.40625	-0.100684	-0.10807	-0.189529	-0.178949	-0.0692977	-0.0958786	-0.0147215	-0.0838894	0.218781	0.264013	-0.0623788	-0.410024	-0.0340618	-0.105012	-0.0279897	0.0481516	-0.0484368	-0.0779627	-0.0995965	-0.0770167	-0.15175	-0.109283	-0.224165	-0.245053	-0.173924	-0.0426864	-0.132993	-0.164553	-0.137841	-0.207522	-0.192574	-0.28257	-0.302092	-0.281828	-0.317083	-0.345459	-0.153595	-0.230252	-0.214439	-0.151635	0.318493	0.361255	-0.208291	-0.0212994	-0.177735	0.0207369	0.647411	0.552395	-0.191469	-0.190921	-0.314404	0.144101	0.633572	0.28415	-0.402619	-0.26706	-0.123196	-0.0345375	-0.094028	-0.0197972	-0.235866	-0.139789	-0.178589	-0.0261266	-0.202228	-0.182215	-0.167009	-0.0342771	-0.0341949	0.00435531	0.353748	0.28523	0.00412395	0.0860852	-0.220513	-0.224858	-0.038407	-0.0534263	-0.0332893	-0.159596
PF3D7_1001700.e2	PF3D7_1001700	Plasmodium exported protein (PHISTc), unknown function	-0.38201	-0.172041	-0.117092	-0.75998	0.422691	0.196551	2.79024	3.09281	-0.448317	-0.456858	3.05754	3.50351	-0.400758	-0.318256	-0.394148	-0.263034	-0.215983	-0.455896	-0.228868	0.144226	-0.347606	-0.391477	-0.0817659	-0.164775	-0.169743	-0.20935	-0.0403639	-0.18951	-0.0044007	-0.14324	2.39318	2.51921	-0.225609	-0.398806	-0.0501538	-0.165571	-0.108564	-0.0726207	4.4241	3.43905	1.27061	1.29749	-0.252911	-0.224656	-0.225052	-0.191504	-0.227209	-0.0905879	-0.336891	-0.313918	-0.0994153	-0.146915	-0.257765	-0.405689	-0.242641	-0.248288	-0.229843	-0.290296	-0.410646	-0.496427	-0.229076	-0.185179	-0.31854	-0.198895	1.7392	2.16827	0.42408	0.692619	-0.110654	-0.15093	0.0617817	0.0991332	-0.163653	0.355007	-0.122164	-0.197719	0.273203	0.296006	-0.0474159	0.0989126	-0.123083	-0.0826067	-0.223243	-0.0933632	-0.0611075	0.0790796	-0.0498834	-0.0863184	0.287606	0.493667	-0.0244679	0.0608552	0.180572	0.0384035	-0.0390696	-0.0771814	0.370368	0.334087	-0.0713216	-0.139612	-0.180163	-0.307003
PF3D7_1443700.e1	PF3D7_1443700	dephospho-CoA kinase, putative	-0.411058	-0.292384	-0.158888	-0.70428	-0.0995357	-0.189143	-0.487304	-0.0865032	-0.427744	-0.305626	-0.196725	0.0111621	-0.295942	-0.343938	-0.240343	-0.0887199	-0.0632174	-0.291167	-0.207248	-0.0640609	-0.297042	-0.28389	0.0326094	-0.0496214	-0.169743	-0.103258	-0.18472	-0.287406	0.0181931	-0.113689	-0.245112	-0.210371	-0.180305	-0.454496	-0.0551416	-0.145516	-0.0994232	-0.0175941	0.138881	-0.0719295	-0.165408	-0.0982366	-0.249302	-0.21591	-0.275155	-0.282668	-0.31422	-0.154108	-0.156668	-0.185593	-0.140625	-0.263344	-0.11125	-0.305169	-0.347575	-0.279489	-0.337251	-0.327917	-0.328237	-0.385628	-0.255991	-0.197296	-0.160265	-0.117324	-0.0502845	-0.011237	-0.199309	-0.0529879	-0.119415	-0.11503	-0.162511	-0.190921	-0.422848	0.184667	-0.0779089	-0.258287	-0.263132	-0.245145	-0.162324	0.010928	-0.0863778	-0.0670752	-0.162366	-0.101508	-0.144656	0.0102	-0.113399	-0.141895	-0.190189	-0.0817048	-0.0592548	-0.0375608	-0.0320588	-0.153495	-0.070527	-0.0941776	-0.195968	-0.29961	-0.196022	-0.257867	-0.103914	-0.183369
PF3D7_0731700.e2	PF3D7_0731700	Plasmodium exported protein (hyp9), unknown function	-0.241677	-0.26702	0.00371925	-0.604899	-0.24716	-0.563732	-0.342096	-0.0341911	-0.223337	-0.222392	0.551403	0.740184	-0.0835674	-0.083599	-0.236027	-0.229648	0.0933858	-0.232564	-0.252083	-0.137809	-0.237463	-0.46319	-0.1713	-0.253684	-0.163208	0.209842	0.756256	0.892005	0.00146392	-0.0838894	0.0976108	0.0594417	0.0392244	-0.197496	0.394148	0.396064	2.01067	1.9091	0.393588	0.0773618	-0.315767	-0.240403	-0.226948	-0.171984	-0.318753	-0.327694	-0.217591	-0.158796	-0.351477	-0.284659	0.0854787	-0.128016	-0.231802	-0.348982	0.0218245	0.03893	0.309347	0.299399	0.0121774	0.0415505	1.06444	1.04409	-0.130253	-0.133745	-0.0535897	0.142019	0.149003	0.307655	1.42771	1.08266	-0.196702	-0.283399	0.0791386	0.689393	0.472852	0.142462	-0.214397	-0.201284	0.261319	0.354149	-0.202862	-0.172077	-0.149738	0	-0.132288	0.0790796	-0.182535	-0.208346	2.29714	2.18968	0.120468	0.0847019	0.655825	0.391359	0.102286	0.180427	-0.303293	-0.301192	-0.199585	-0.321127	0.191218	-0.0943967
PF3D7_1103500.e1-m1	PF3D7_1103500	CPW-WPC family protein	-0.210488	-0.121376	1.00335	0.371028	-0.506314	-0.456635	0.364173	0.313507	-0.437994	-0.467181	-0.0956335	0.282166	-0.453592	-0.366967	-0.247928	-0.332218	-0.226294	-0.442487	-0.164359	-0.147933	-0.400008	-0.595759	-0.147687	-0.217242	-0.202872	0.00331781	-0.341929	-0.30238	0.250161	0.138262	-0.261232	-0.20134	-0.0928952	-0.314414	-0.0867116	-0.0857758	0.239214	0.284012	0.0579985	-0.115477	-0.162545	-0.0732767	-0.256529	-0.278274	-0.330637	-0.37086	-0.265097	-0.186051	-0.265465	-0.249857	-0.00337473	-0.302643	-0.227714	-0.395444	-0.254145	-0.239172	-0.315573	-0.317413	-0.418797	-0.469969	-0.306517	-0.277836	-0.307462	-0.383067	-0.162373	-0.0416373	-0.266035	-0.177158	-0.254431	-0.281182	-0.0809024	-0.138485	1.07802	1.73936	0.521802	0.036651	-0.239992	-0.241008	-0.119001	0.0392758	-0.260521	-0.173924	-0.237869	-0.0933632	-0.379523	-0.238083	0.0372537	-0.137924	-0.22903	-0.175445	-0.082921	-0.116932	0.117048	0.813286	0.0109711	-0.00988998	-0.257336	-0.284268	-0.0137341	-0.277166	-0.141898	-0.333357
PF3D7_1025500.e10_1068361..1067866	PF3D7_1025500	conserved Plasmodium protein, unknown function	-0.530821	-0.537496	-0.132522	-0.71361	-0.530742	-0.502261	-0.313114	-0.0865032	-0.501072	-0.530723	-0.466578	-0.232818	-0.552676	-0.533005	0.805393	0.541423	-0.232367	-0.47561	-0.345487	-0.267013	-0.276626	-0.4756	-0.156143	-0.341287	-0.312496	-0.0415597	-0.319833	-0.354485	0.120763	-0.013179	-0.321928	-0.24591	-0.214382	-0.569973	-0.199531	-0.145516	-0.132535	-0.0948592	0.0510491	-0.0187366	-0.30074	-0.255157	-0.312859	-0.331779	-0.415417	-0.465679	-0.31422	-0.238429	-0.152018	-0.259056	-0.278965	-0.458229	-0.377516	-0.429664	-0.343473	-0.34155	-0.413168	-0.510058	-0.464635	-0.505851	-0.346854	-0.330243	-0.223588	-0.27361	-0.180324	-0.116514	-0.397008	-0.273018	-0.307673	-0.376902	-0.213576	-0.354937	-0.313669	0.300924	-0.088622	-0.309056	-0.327527	-0.271272	-0.405763	-0.275848	-0.282934	-0.185989	-0.297905	-0.192101	-0.560729	-0.384848	-0.500422	-0.518353	-0.362219	-0.36569	-0.082921	-0.0589846	-0.144928	-0.239606	-0.0821383	-0.0248532	-0.222061	-0.230125	-0.248938	-0.394495	-0.151126	-0.286076
PF3D7_0301800.e2	PF3D7_0301800	Plasmodium exported protein, unknown function	-0.208362	-0.261046	0.137029	-0.130599	-0.2824	-0.208915	-0.308638	-0.0595765	-0.404944	-0.296393	0.386236	0.87345	0.581394	0.506163	0.0600276	-0.105926	0.646051	0.465645	-0.132573	-0.0513358	-0.138201	-0.297597	0.0101124	-0.152212	-0.0785283	0.134178	-0.18652	-0.199286	0.0383007	-0.0180014	-0.181354	-0.111893	-0.0648973	-0.250284	-0.065169	-0.084582	0.0944869	0.0980193	0.0179308	-0.0325842	1.01483	1.13079	-0.104526	-0.0453148	-0.185667	-0.208395	-0.290079	-0.0410627	0.0206131	-0.0704536	-0.0545288	-0.190953	-0.0756528	-0.209514	-0.193827	-0.224479	-0.305042	-0.270678	-0.236473	-0.306336	-0.123607	-0.160504	-0.0724456	-0.0872008	0.280639	0.344633	0.0767981	0.284769	-0.00405062	0.0207816	0.00365471	-0.0983504	0.127058	0.582131	0.0842868	-0.00459524	-0.144518	-0.13934	0.968063	1.39365	0.151104	0.441822	-0.0548619	-0.0239895	0.155874	0.360428	1.81831	1.53713	-0.124861	-0.0943656	2.83294	2.86612	-0.0715388	-0.163982	0.115054	0.0496486	-0.12692	-0.121272	-0.0758985	-0.151774	0.0410929	-0.123668
PF3D7_0813600.e1	PF3D7_0813600	translation initiation factor SUI1, putative	-0.159275	-0.201485	0.0669449	-0.263891	-0.227061	-0.13455	-0.24653	-0.0574439	0.382891	-0.533432	-0.14626	-0.00210254	-0.216074	-0.188762	-0.0984252	-0.231535	-0.131061	-0.252832	-0.140161	-0.0231083	-0.133604	-0.271936	0.0134675	-0.156387	-0.129374	0.446794	-0.165421	-0.327431	0.0325842	-0.013179	-0.257994	-0.149395	-0.0911828	-0.279704	-0.102114	-0.0780338	-0.0903401	-0.0398927	0.0447659	-0.0413991	-0.154466	-0.0286845	-0.340431	-0.162581	-0.299239	-0.37832	-0.251539	-0.202896	-0.178372	-0.170327	-0.100318	-0.260048	-0.308668	-0.372026	-0.292177	-0.286515	-0.299059	-0.395147	-0.463026	-0.522625	-0.229076	-0.254701	-0.171137	-0.27361	-0.0691146	-0.101758	-0.0489368	0.137193	0.0167562	-0.100571	-0.0693377	-0.184047	-0.212174	0.179324	0.0100771	-0.122236	-0.12637	-0.0943333	-0.264946	-0.0059031	-0.216714	-0.148276	-0.277156	-0.122074	0.106634	0.182448	0.108443	0.0828625	-0.22855	-0.237635	0.191236	0.164706	-0.107767	-0.20981	0.0447278	0.00614698	-0.141493	-0.138854	-0.10835	-0.236663	-0.0682847	-0.178583
PF3D7_0504500.e5	PF3D7_0504500	MOLO1 domain-containing protein, putative	-0.27745	-0.231542	0.107607	-0.375625	-0.498583	-0.42007	-0.312218	-0.241287	-0.223337	-0.278102	-0.208781	-0.0615223	-0.340979	-0.283908	0	-0.2515	-0.12733	-0.300138	-0.181121	-0.117771	-0.343177	-0.309767	-0.20502	-0.300282	-0.332521	0.459734	-0.215997	-0.243396	0	-0.0333795	-0.255839	-0.220599	-0.0775563	-0.294643	0.140779	0.273872	-0.193185	-0.0689474	0.0349372	-0.0908678	-0.164453	-0.116883	-0.305345	-0.283887	-0.320411	-0.383315	-0.362423	-0.27486	-0.293997	-0.212147	-0.203278	-0.416355	-0.311137	-0.372026	-0.323139	-0.293576	-0.28347	-0.482716	-0.42494	-0.461425	-0.291076	-0.225713	-0.303629	-0.307007	-0.149349	-0.134149	-0.242515	-0.0752203	-0.0577705	-0.175572	-0.145209	-0.2706	0.365689	0.688641	-0.0672747	-0.233558	-0.289021	-0.224579	-0.331787	-0.135798	-0.263394	-0.125754	-0.242554	-0.160913	-0.264383	-0.123124	-0.175135	-0.201424	-0.217553	-0.227837	-0.0475657	0.0482552	-0.170085	-0.572269	0.0366979	-0.0450488	-0.185738	-0.194758	0.00248312	-0.151774	-0.160168	-0.353637
PF3D7_0413800.e1	PF3D7_0413800	50S ribosomal protein L10, putative	-0.117778	0.00496625	-0.00298232	-0.441439	-0.198602	-0.302113	-0.196051	-0.15098	-0.186146	-0.127235	-0.100617	0.0441394	-0.114514	0.0312697	0.0118441	-0.164207	0.153922	-0.0575786	-0.0833528	-0.125253	-0.119143	-0.173122	0.124685	0.0506908	-0.254037	0.407266	-0.0257895	0.0426917	0.167156	0.112753	-0.130129	-0.103456	0.0857608	-0.0468977	-0.0266949	0.0852104	0.185936	0.0922895	0.316867	0.029762	-0.000425888	-0.0140469	0.0105748	0.0447747	-0.0687961	-0.109894	-0.267576	-0.199874	0.174546	0.0554709	0.103239	-0.11605	-0.0109977	-0.144262	0.00181458	-0.0639554	0.0852398	-0.0783256	-0.102256	-0.0461894	-0.0293225	0.0295443	0.219912	0.105302	0.141122	0.233719	-0.117451	0.0573282	-0.0493746	-0.0563689	-0.0295758	-0.138485	0.0155937	0.244734	0.0374315	0.00208392	-0.018092	0.0690988	0.0171599	0.182554	0.165326	0.238106	0.15257	0.0384992	-0.0537997	0.104505	0.0384116	0.0805923	0.17456	0.195025	0.338298	0.282351	0.00890948	0.0150195	0.168088	0.114814	0.0135465	-0.0570206	0.0644004	0.0448729	0.00656667	-0.0243293
PF3D7_0801300.e1	PF3D7_0801300	von Willebrand factor A domain-related protein	-0.314133	-0.182165	-0.285705	-0.670955	0.724222	0.587018	-0.354961	-0.338922	-0.298388	-0.305626	-0.389846	-0.291609	-0.427322	-0.10516	-0.270924	-0.374336	-0.0418573	-0.234712	-0.463553	-0.363007	-0.30995	-0.527629	-0.449844	-0.434555	-0.450904	0.132159	-0.314115	-0.354485	-0.194949	-0.200561	-0.380587	-0.322173	-0.281141	-0.374186	-0.355375	-0.197476	-0.182421	-0.266186	0.063534	-0.193566	-0.219415	-0.223206	-0.293218	-0.210555	-0.283446	-0.39084	-0.51752	-0.373578	-0.260451	-0.374277	-0.376238	-0.579304	-0.338267	-0.438184	-0.497868	-0.407678	-0.360816	-0.510058	-0.243885	-0.338725	-0.401762	-0.387227	-0.329216	-0.39221	-0.197283	-0.146486	-0.427448	-0.310203	-0.360357	-0.419697	-0.337565	-0.395055	-0.178306	0.208995	-0.191682	-0.228662	-0.352126	-0.308663	-0.426345	-0.214694	-0.155401	-0.0930548	-0.302789	-0.284124	-0.469226	-0.362226	-0.463076	-0.457706	-0.210427	-0.209472	-0.0583522	0.0184199	-0.186942	-0.397696	-0.129541	-0.114041	0.11113	0.144788	-0.0674101	-0.166608	-0.148205	-0.232126
PF3D7_0805600.e1_312370..312957	PF3D7_0805600	PAP2-like protein, putative	-0.396461	-0.173162	-0.315055	-0.47973	-0.472795	-0.784287	-0.315807	-0.460456	-0.250178	-0.287218	-0.258038	-0.242728	-0.393338	-0.194779	-0.25337	-0.409152	-0.0653312	-0.278922	-0.469424	-0.368915	-0.276626	-0.38327	-0.318549	-0.295669	-0.375312	0.123038	-0.340325	-0.324371	-0.144698	-0.125784	-0.38529	-0.382138	-0.202317	-0.427649	-0.250108	-0.218272	-0.205482	-0.278859	-0.0664614	-0.221677	-0.156837	-0.181342	-0.291361	-0.272682	-0.190857	-0.438565	-0.383777	-0.31354	-0.230117	-0.378447	-0.403845	-0.630517	-0.316709	-0.414068	-0.494453	-0.455707	-0.440074	-0.465664	-0.153506	-0.286504	-0.376082	-0.322757	-0.233126	-0.283129	-0.152889	-0.0964298	-0.385628	-0.287778	-0.264113	-0.383889	-0.294292	-0.346278	-0.273783	0.2831	-0.175413	-0.350998	-0.31176	-0.245145	-0.362623	-0.263116	-0.197358	-0.100941	-0.308392	-0.288767	-0.430854	-0.345298	-0.431474	-0.46432	-0.160127	-0.214301	-0.131451	-0.107503	-0.161491	-0.401236	-0.104165	-0.210532	-0.368653	-0.329983	-0.134028	-0.222698	-0.153076	-0.226822
PF3D7_1410700.e1	PF3D7_1410700	conserved protein, unknown function	-0.26138	-0.153109	-0.398008	-0.260468	-0.172998	-0.321354	-0.324818	-0.365059	-0.336231	-0.251093	-0.196725	-0.22953	-0.328952	-0.0297199	-0.123121	-0.309118	-0.10019	-0.238143	-0.411766	-0.325179	-0.196136	-0.187341	-0.199184	-0.194522	-0.273261	0.162154	-0.0606885	-0.0490359	-0.0767012	-0.113689	-0.0439433	-0.0346699	-0.229371	-0.375407	-0.281912	-0.259438	-0.217152	-0.184425	-0.0854795	-0.135	-0.215454	-0.196009	-0.305345	-0.227358	-0.382388	-0.436833	-0.319354	-0.250888	-0.187859	-0.342966	-0.367514	-0.546814	-0.106417	-0.234979	-0.44968	-0.282998	-0.0780531	0.094401	-0.153371	-0.310491	-0.298776	-0.277836	0.0321091	-0.0437727	-0.0898893	-0.174285	-0.199309	-0.173728	-0.152752	-0.264323	-0.14774	-0.2779	-0.0675228	0.46581	-0.116672	-0.242412	-0.17711	-0.043466	-0.301143	-0.182524	-0.234219	-0.107987	1.12217	1.45839	-0.173511	-0.160996	-0.166438	-0.249881	-0.0943661	-0.596098	-0.053848	-0.0761257	0.0571563	-0.0567983	-0.0923754	-0.158726	-0.378976	-0.274519	0.0697383	0.0769293	-0.152101	-0.212774
PF3D7_1366800.e6	PF3D7_1366800	phosphatidylserine synthase, putative	0.00183783	0.0868775	-0.00597081	0.101247	-0.0233807	-0.152306	-0.154491	-0.15098	-0.151998	-0.133387	0.28813	0.112133	0.0653861	0.133667	-0.0493198	-0.0624499	0.386581	0.216487	-0.185946	-0.210218	0.0852873	0.146885	0.0901466	0.139378	0.0930184	0.298037	-0.014235	0.0391325	0.201315	0.200475	0.0660892	0.0433853	-0.0251192	-0.0873451	-0.0242475	-0.0226844	0.05622	0.0565835	0.09968	0.131307	0.0586211	0.0329046	-0.0329729	-0.00361379	-0.0584826	-0.0196332	-0.0333586	-0.0426864	0.0557094	-0.0246288	-0.181134	-0.226694	-0.086716	-0.144262	-0.140371	-0.0154818	-0.0819003	0.0413955	-0.00661233	-0.0422428	0.196269	-0.00931633	-0.0257186	-0.0328418	0.0901173	0.0680184	0.139725	0.2757	0.220851	0.101038	0.0352445	-0.068768	0.101093	0.579902	0.148797	0.0227592	0.0872056	0.190459	0.123142	0.288805	0.279509	0.518745	0.07991	-0.00095196	0.327759	0.481378	0.38774	0.367567	0.110364	0.0875898	0.117276	0.136214	0.0127111	0.0219755	0.197798	0.154096	-0.0444979	-0.0239753	0.112894	0.148104	0.0926157	-0.0142437
PF3D7_0508200.e4	PF3D7_0508200	longevity-assurance (LAG1) protein, putative	-0.222239	-0.146486	-0.194242	-0.271622	-0.453985	-0.576519	-0.288224	-0.217282	-0.317185	-0.242201	0.0918722	-0.133447	-0.240956	-0.0509397	-0.199851	-0.22025	0.0387717	-0.224002	-0.154277	-0.222647	-0.178273	-0.0896774	-0.124455	-0.239218	-0.134159	0.131148	-0.171469	-0.19439	-0.0147215	0.0209176	-0.247251	-0.199091	-0.177576	-0.238015	-0.0254707	-0.0364682	-0.124271	-0.0772255	0.0321167	-0.0629267	-0.0662223	-0.0138229	-0.191021	-0.183414	-0.299239	-0.271049	-0.122536	-0.155278	-0.183108	-0.161315	-0.184961	-0.387301	-0.193713	-0.306368	-0.310074	-0.17149	-0.400301	-0.352453	-0.133025	0.469028	-0.280556	-0.173162	-0.0824679	-0.184649	-0.0602227	-0.0416373	-0.0579409	-0.046306	0.034637	-0.141427	-0.141168	-0.252509	0.39613	0.779021	-0.0203678	-0.1806	-0.181512	-0.0625028	-0.184274	-0.0810528	-0.119175	0.0235647	-0.132864	-0.148202	0.0578146	0.21082	-0.0176396	-0.0758352	-0.0542587	-0.0672808	0.0874119	0.0743822	-0.132278	-0.0673059	0.0698648	-0.0123731	-0.327249	-0.157368	-0.121808	-0.109154	-0.0468231	-0.119403
PF3D7_1129800.e1	PF3D7_1129800	conserved Plasmodium protein, unknown function	-0.357064	-0.24799	0.0562397	-0.512943	-0.353826	-0.413173	-0.292637	-0.126183	-0.0759952	0.0925238	-0.298978	-0.131912	-0.384824	-0.255328	-0.289812	-0.336273	0.094333	-0.121055	-0.378937	-0.107033	-0.336998	-0.356054	-0.0243049	0.0767183	-0.129374	-0.171448	-0.36335	-0.236189	0.00475233	0.133196	-0.356144	-0.238963	-0.225609	-0.185666	0	-0.0515508	0.0897587	0.109411	0.340429	0.267205	1.49658	3.17396	-0.0144766	0.000433047	-0.0482423	-0.148349	0.0791952	-0.0481121	-0.102392	-0.153075	-0.235655	-0.00568093	-0.0296851	-0.22985	-0.386077	-0.376108	-0.200967	-0.179324	0.0549364	0.150713	-0.121045	-0.185179	-0.335561	-0.265057	1.05985	0.129567	-0.208394	-0.178017	-0.218689	-0.231186	-0.162511	-0.179768	1.49579	1.74335	-0.103936	-0.141429	-0.115801	-0.203295	-0.199799	-0.00569914	0.0360766	0.0435746	0.170303	-0.0682022	-0.278624	-0.16842	-0.236827	-0.276551	0.137057	0.142847	-0.0710393	-0.0499252	0.0290697	0.0106966	0.130227	0.0791044	0.715832	0.103514	-0.133347	-0.164553	0.101231	-0.00513576
PF3D7_0904200.e1	PF3D7_0904200	PH domain-containing protein, putative	-0.202002	-0.108447	-0.199364	-0.701957	-0.322781	-0.197678	0.384218	0.547973	-0.2145	-0.0341258	-0.219582	-0.122732	-0.317744	-0.278572	-0.279781	-0.209051	1.34476	1.02724	-0.310818	-0.34834	-0.208974	-0.174133	-0.151439	-0.104032	-0.379094	-0.152865	-0.103237	-0.112277	-0.0786333	-0.0872641	-0.287404	-0.237808	-0.0894724	-0.230261	-0.12291	-0.180797	0.00188876	0.0113221	-0.0604281	-0.17082	-0.218424	0.133828	-0.1127	-0.0251948	-0.156607	-0.167609	-0.205658	-0.123429	-0.189049	-0.179758	0.425951	0.249166	0.27032	0.24399	-0.34963	-0.281828	-0.112397	0.0154232	0.0822476	0.14456	-0.0555797	0.07685	-0.0697982	-0.0565749	0.384426	0.512706	-0.266984	-0.0373148	0.133207	0.0386577	-0.227433	-0.263336	-0.81715	-0.19646	-0.227739	-0.287515	-0.270146	-0.154822	-0.0819869	0.0459814	0.0877094	0.0299981	0.00056654	-0.0602425	-0.14901	0.0386167	-0.131513	-0.0949525	-0.128886	-0.0660334	0.0334032	-0.0454168	0.0348971	-0.0673059	-0.0249944	-0.0425088	-0.266092	-0.15522	-0.0518692	-0.121559	-0.0247831	-0.0943967
PF3D7_1239600.e1	PF3D7_1239600	hydroxyethylthiazole kinase	-0.16133	-0.13224	0.059817	-0.755155	-0.117924	0.102088	-0.191099	-0.0175124	-0.254701	-0.0226606	-0.150775	0.204676	-0.114514	-0.161007	-0.0731823	0.0606297	0.272271	0.0505247	-0.214008	-0.110328	-0.0510993	-0.0353886	0.0234863	0.0434273	-0.245382	0.0241553	0.00922911	0.00548207	0.0588351	0.00990458	-0.216543	-0.142897	-0.0399077	-0.279704	0.104337	0.173671	0.0802555	0.168175	0.0115014	-0.0480457	-0.0370938	0.0878022	-0.0834882	0.110438	0.0743421	-0.0151035	-0.09586	-0.0211853	-0.082347	-0.067757	-0.14901	-0.229914	0.113906	-0.0838896	-0.0692197	-0.119332	-0.0363976	0.0742913	-0.0113888	0.0540283	0.0124977	0.0971458	0.0385405	0.00236349	-0.0646618	0.204875	-0.0579409	0.156402	0.035295	0.10703	-0.0502667	-0.0405558	0.202521	0.659771	0.0275443	0.0268589	0.0492011	0.175062	0.145893	0.368696	0.162386	0.147079	0.171813	0.0903708	0.0776476	0.261428	0.204409	0.285679	0.073468	0.185368	0.0947331	-0.021976	0.0282353	-0.0785991	0.200197	0.141865	-0.146261	-0.0344676	0.01422	-0.00252159	-0.00307471	-0.0375779
PF3D7_0516400.e1	PF3D7_0516400	phosducin-like protein 1, putative	-0.0344291	0.0128769	-0.0914718	-0.584963	0.337802	0.402785	-0.223596	-0.0778319	-0.151998	-0.0710452	-0.163429	0.0657128	-0.166102	-0.0784904	-0.213576	-0.0129246	0.128371	-0.0794339	-0.270542	-0.0316749	-0.0648912	-0.227181	0.213425	0.205137	-0.171382	-0.00443565	-0.0686336	-0.277756	0.345463	0.247446	-0.201949	-0.124641	0.0735989	-0.0635312	0.00480099	0.0089748	-0.0267056	0.0147881	0.0772806	-0.0355165	0.132151	-0.0120318	-0.0671142	0.0142224	0.274	0.297361	-0.316785	-0.130894	-0.137582	-0.126875	-0.152752	-0.287465	-0.0455306	-0.212883	-0.12621	-0.096514	-0.281994	-0.149636	0.0282426	-0.0595143	0.0409906	0.14682	-0.0582477	-0.0970572	-0.131776	0.0680184	-0.0869699	0.161164	0.0568428	0.0144191	-0.144197	-0.135166	-0.153088	0.44859	-0.103936	-0.15995	-0.079407	-0.0398682	0.00970036	0.127459	0.0243474	0.0171024	0.0621087	0.0151465	0.185323	0.377678	0.292448	0.29599	-0.0735264	0.0153287	-0.0130562	-0.0409224	0.0863108	-0.0832123	0.0366979	-0.00988998	-0.141493	-0.179758	-0.10768	-0.222698	-0.139479	-0.154888
PF3D7_0621500.e1	PF3D7_0621500	ribonuclease P/MRP protein subunit RPP1, putative	0.276154	0.337367	0.71543	-0.0107424	0.876514	0.874874	0.0520936	0.206656	-0.232229	-0.0302939	0.240404	0.383352	0.145676	0.225525	0.18921	0.257125	0.236467	0.155351	0.0158452	0.204157	0.229051	0.138359	0.728144	0.580578	0.147921	0.371767	0.157358	0.0295979	0.285139	0.112753	-0.118335	-0.0152511	1.28351	1.12702	0.140779	0.0223332	0.0909422	0.117494	0.0433659	0.146911	0.0686038	0.136656	0.211849	0.19661	0.0382044	0.0610275	0.0336118	0.181562	0.114302	0.0159769	0.0674972	0.00941878	0.235212	0.0769809	0.252708	0.238934	0.281169	0.300448	-0.0738651	-0.0726325	0.524892	0.626587	0.0374076	-0.0221024	0.212566	0.362155	1.90715	2.03007	0.477702	0.446886	0.286176	0.238045	-0.293226	0.334962	0.385237	0.384051	0.301078	0.422011	0.927506	1.0802	0.34321	0.495108	0.345979	0.322689	0.744027	0.890581	0.837559	0.83	0.711426	0.823378	0.472371	0.475108	0.46738	0.330758	0.286249	0.189099	0.217737	0.18265	0.207403	0.202858	0.0793875	0.00361427
PF3D7_0713400.e2	PF3D7_0713400	GPCR-like receptor SR25	0.310495	0.198248	0.0151636	-0.0315246	0.360494	0.201882	-0.0489744	-0.00210544	0.39413	0.310774	0.149911	0.165598	0.00402106	0.0809557	0.363032	0.242714	0.224214	0.15079	0.202861	0.139096	0.455442	0.165285	0.255299	0.266125	0.034891	0.0426319	0.166718	0.334288	0.296369	0.282141	0.0434172	0.07692	-0.00882652	-0.0451221	-0.129225	-0.00698576	0.0668553	0.0271068	0.732084	0.130103	0.352554	0.38108	0.385133	0.447388	0.263905	0.2043	-0.0292319	-0.0722609	0.0829167	-0.00148216	-0.0422037	-0.195102	0.0743437	0.0944063	1.05852	1.18394	0.17231	0.140359	0.523277	0.549768	0.144962	0.0925514	0.222135	0.0965766	0.173348	0.257683	0.17907	0.224847	0.588868	0.626343	0.231981	0.146472	-0.0776072	-0.0271674	0.00980622	-0.0341698	0.271436	0.147146	-0.109388	-0.0988132	0.325801	0.225212	0.191228	-0.0184171	0.302107	0.498035	0.253975	0.187932	0.349108	0.519369	0.0951273	0.0817599	0.3899	0.286834	-0.00429485	-0.0917018	-0.112517	0.0315687	0.0960567	0.132849	-0.0069307	0.105917
PF3D7_1463000.e1	PF3D7_1463000	mediator of RNA polymerase II transcription subunit 20, putative	-0.0716312	-0.13224	-0.113864	-0.919521	-0.0261564	-0.163194	-0.294407	-0.0404957	0.147826	0.207325	-0.151421	-0.0433659	-0.231087	-0.286315	-0.176918	-0.152539	0.342317	0.0932236	-0.0604657	-0.0473821	-0.00209339	-0.15056	0.0661144	-0.0603405	-0.235922	0.168078	-0.0557449	-0.204199	0.0700406	-0.045637	-0.181354	-0.111893	-0.0349614	-0.228054	-0.0439433	-0.0798167	0.0592464	0.0674718	0.109748	-0.049527	-0.0733732	0.0973744	0.097462	0.127983	0.071094	-0.0359276	-0.187942	-0.0297473	-0.154341	-0.0377622	-0.184003	-0.482029	0.2512	0.173908	-0.164589	-0.140394	-0.172657	-0.396847	0.159842	0.238925	-0.19007	-0.0193653	-0.190473	-0.10594	-0.100675	0.118153	-0.199309	-0.033423	-0.101222	-0.133751	-0.105298	-0.241763	0.0468571	0.591213	-0.0488515	-0.151586	-0.143444	-0.14706	-0.120598	0.0365056	0.230327	0.152986	0.301613	0.127868	-0.254967	-0.215185	-0.280193	-0.220192	0.20615	0.242616	0.0232074	-0.0241921	0.045245	-0.0701209	0.0855181	0.185853	-0.141493	-0.1325	-0.0758985	-0.108167	0.0316802	-0.0224903
PF3D7_1132500.e1s3	PF3D7_1132500	conserved Plasmodium membrane protein, unknown function	-0.13383	-0.0882093	-0.0554221	-0.594627	-0.0150854	-0.0686392	-0.38198	-0.0531881	-0.110419	-0.0226606	-0.149483	-0.0176155	-0.258476	-0.172342	-0.0119421	0	0.176851	0.00402004	-0.0303228	-0.147933	-0.156737	-0.216466	0.106734	-0.0284191	-0.197854	0.0088306	-0.167908	-0.254273	0.449947	0.267401	-0.134081	-0.187899	0.0659453	-0.0704364	0.0885939	0.0454168	0.0736855	0.114266	0.0405618	-0.0674211	-0.228616	-0.0817053	-0.0267811	0.00734417	-0.0361269	-0.195891	-0.292601	-0.18366	-0.137007	-0.206945	-0.243615	-0.561953	-0.088833	-0.157187	-0.292177	-0.258614	0.460713	0.769671	0.0782904	0.126806	-0.229996	0.0210712	-0.229031	-0.15131	1.96504	0.0644547	-0.132071	0.00341377	-0.0210517	-0.0868256	0.50889	0.690656	-0.0906464	0.559687	0.0407122	-0.0740225	-0.253831	-0.247218	-0.0835428	0.0809717	0.462749	0.265626	0.165258	0.0151465	-0.127371	-0.0862215	-0.0948736	-0.0513556	0.113775	0.104861	-0.0191897	-0.0454168	0.0373874	-0.176819	-0.0806818	-0.0349157	-0.189897	-0.226361	-0.170624	-0.278277	-0.00483463	-0.0931094
PF3D7_0410600.e2	PF3D7_0410600	conserved protein, unknown function	-0.368889	-0.390702	-0.145645	-0.557401	-0.369603	-0.444083	-0.584602	-0.271867	-0.355531	-0.233364	-0.312285	-0.170013	-0.431212	-0.319077	-0.25337	-0.360848	-0.0658602	-0.223268	-0.164955	-0.107444	-0.232539	-0.358351	-0.139281	-0.31421	-0.458886	-0.144273	-0.279125	-0.424016	-0.0867764	-0.130128	-0.291813	-0.314849	-0.214382	-0.387675	-0.248679	-0.251378	-0.166778	-0.123148	-0.0793664	-0.15479	-0.263716	-0.193469	-0.249302	-0.233455	-0.219296	-0.408976	-0.383777	-0.228539	-0.214882	-0.323536	-0.361006	-0.634779	-0.298833	-0.311777	-0.365137	-0.368632	-0.351499	-0.450575	-0.0612187	-0.0683931	-0.283418	-0.238959	-0.331165	-0.308071	-0.101815	-0.0772772	-0.418987	-0.243046	-0.305172	-0.345875	-0.276453	-0.37046	-0.944577	-0.0127862	-0.204249	-0.313196	-0.401335	-0.383063	-0.343389	-0.17976	-0.131587	-0.212324	-0.096059	-0.18127	-0.478589	-0.342242	-0.381069	-0.376711	-0.188788	-0.208784	-0.147677	-0.099302	-0.175361	-0.473931	-0.265239	-0.204841	-0.477218	-0.347047	-0.224776	-0.432318	-0.19039	-0.258217
PF3D7_0212900.e1	PF3D7_0212900	arginyl-tRNA--protein transferase	0.0146375	-0.00398535	0.131601	0.173883	0.178765	0.246045	0.261349	0.374015	-0.194811	-0.0710452	0.00928154	0.0703893	-0.205207	0.0243793	-0.0731823	-0.197017	0.100239	-0.0130494	0.0145314	0.134165	0.104223	-0.0571394	0.228661	0.0177134	-0.0391038	0.0132257	0.33122	0.345174	1.15898	1.03612	-0.165087	-0.150481	-0.0473593	-0.154936	-0.0291463	-0.0810066	0.30137	0.186731	0.91758	0.975085	-0.0774112	-0.0718767	-0.132509	0.00101024	0.0307927	-0.130742	-0.106915	-0.0612177	-0.0254232	-0.187056	-0.0958086	-0.361466	-0.120424	-0.234408	-0.147504	-0.122472	-0.314064	-0.366544	0.0267823	0.049881	-0.148608	-0.136973	-0.199794	-0.229578	-0.0187192	0.0440926	0.061762	0.265311	0.122719	0.0995357	-0.0455381	-0.136825	0.729789	1.19092	0.0150893	-0.0565668	-0.069175	-0.0407668	0.148546	0.273761	0.0477113	-0.0115153	0.150529	0.0486558	0.316976	0.476626	0.281733	0.361034	0.0423818	0.0368236	0.0189378	0.00869751	0.0265651	-0.178337	0.0606547	0.0650407	0.622749	0.629052	0.00310324	-0.203055	0.1045	0.00316298
PF3D7_1113600.e1	PF3D7_1113600	conserved Plasmodium protein, unknown function	-0.227612	-0.212971	-0.0119664	-0.332311	0.119721	0.204794	-0.383862	-0.120049	-0.232229	-0.170862	-0.163755	-0.0556874	-0.328045	-0.132332	0.522328	0.120294	0.0446028	-0.153968	-0.188365	-0.0704657	-0.0988386	-0.147826	0.559941	-0.00941096	-0.419412	-0.0256933	-0.0416666	-0.120546	0.00657598	-0.056345	-0.205064	-0.191248	-0.121447	-0.288879	-0.0601466	0.341155	-0.00252219	0.00523665	0.161642	-0.0267374	-0.0662223	-0.0588752	-0.267438	-0.0742058	-0.0699908	-0.0941114	-0.405451	-0.286355	-0.178372	-0.158802	-0.180179	-0.465803	-0.114482	-0.237264	-0.028319	-0.0360571	-0.339168	-0.309384	-0.051681	-0.124673	-0.202654	-0.219521	-0.292191	-0.333316	0.011116	-0.0687734	0.0335254	0.216467	-0.0832555	-0.113868	-0.180023	-0.237309	-0.164979	0.371969	-0.0850421	-0.198676	-0.238845	-0.261812	-0.0622951	0.0966346	0.0752577	0.0203372	0.00791139	-0.0872844	-0.199725	0.0197346	0.0447633	-0.0260607	-0.0996235	-0.0145906	-0.0520503	-0.0544478	0.0369727	-0.055403	-0.098258	-0.126091	-0.273295	-0.253682	-0.127226	-0.207279	-0.138996	-0.179949
PF3D7_1234500.e1	PF3D7_1234500	conserved Plasmodium protein, unknown function	0.276913	0.380806	0.478601	0.367714	0.831609	0.833748	-0.070245	0.0353991	0.258286	-0.0302939	0.317849	0.396713	0.188522	0.262229	0.365718	0.346487	0.397174	0.354723	-0.0149476	-0.0736789	0.374913	0.232728	0.783234	0.566079	0.189366	0.32392	0.113558	0.0806981	0.446726	0.378603	0.00898878	0.0631938	0.16169	0.113157	0.0297473	0.268276	0.239214	0.300434	0.459104	0.0787183	0.105485	0.124088	0.132809	0.265006	0.130551	0.128086	-0.0249464	0.0862252	0.172462	0.0567071	0.0898403	0.0344627	0.101891	-0.0284139	0.432683	0.426779	-0.0495216	0.0338422	-0.0564419	-0.0511243	0.062936	0.0893735	0.0886197	-0.00776224	0.281514	0.228421	0.442771	0.535385	0.369669	0.335178	0.220169	0.183277	0.197886	0.565843	0.284365	0.258579	0.377876	0.391693	0.587409	0.851198	0.127725	0.19796	0.310779	0.258905	0.734604	0.825137	0.780576	0.822208	0.201883	0.310463	0.30502	0.329975	0.426166	0.310881	0.166249	0.126147	0.0693456	-0.0135587	0.0276917	0.00571456	0.0256583	-0.0231031
PF3D7_1024600.e1	PF3D7_1024600	RAP protein, putative	0.132563	0.193826	0.0280287	-0.435638	0.0129025	-0.0224216	-0.146481	-0.0996088	0.0937075	0.149378	0.21581	0.292496	0.119849	0.0597715	0.135256	0.211321	0.39362	0.261101	-0.0439461	0.00686091	0.135664	0.241284	0.137042	0.0624164	-0.289183	0.345866	0.0845972	-0.0153382	0.164545	0.154069	-0.0208892	0.00097843	0.0567071	0	0.0143553	0.0410483	0.169785	0.123927	0.546196	0.102254	0.0493921	0.0663475	0.251235	0.206152	0.20554	0.229726	-0.129283	-0.0877915	-0.0334189	0.00449138	-0.0681579	-0.1064	0.154292	0.0211882	0.116424	-0.0791258	-0.0252426	-0.133954	0.152188	0.273648	-0.0864825	-0.13115	0.0103336	-0.0379105	0.116825	0.163277	0.011001	0.171991	0.110282	0.0223678	0.143976	0.0246876	-0.0881286	0.146294	0.0642769	0.139436	0.0140233	0.0864859	0.148215	0.270733	0.205093	0.285255	0.39937	0.150765	0.0610494	0.19144	0.0556689	0.0964091	0.326345	0.4066	0.124447	0.0826439	0.0701867	0.0410147	0.201394	0.180427	0.0178153	-0.00708626	0.0203591	0.0543884	0.151871	0.12749
PF3D7_1430100.e1	PF3D7_1430100	serine/threonine protein phosphatase 2A activator	-0.26138	-0.159763	-0.198509	-0.784351	-0.352084	-0.48448	-0.363292	-0.376977	-0.135222	-0.0631938	-0.180146	-0.162939	-0.277613	-0.158065	-0.0693377	-0.224002	0.103183	-0.0863284	-0.27407	-0.236985	-0.199335	-0.173122	-0.251579	-0.26041	-0.282085	0.0828312	-0.193561	-0.341281	-0.0552367	-0.0604848	-0.199877	-0.228605	-0.0267549	-0.283138	-0.265923	-0.135592	-0.0473897	-0.142321	0.1356	-0.190294	-0.156837	-0.162842	-0.111062	-0.115525	-0.0783821	-0.169046	-0.383777	-0.233476	-0.315284	-0.283095	-0.214968	-0.4878	-0.183497	-0.304569	-0.271573	-0.325783	-0.21287	-0.0872206	-0.0320933	-0.0392225	-0.199948	-0.307901	-0.218166	-0.276733	-0.0898893	-0.139619	-0.333014	-0.198788	-0.267355	-0.370643	-0.111214	-0.216118	0.354164	0.90252	-0.171611	-0.242412	-0.337316	-0.228669	0.190026	-0.00651515	-0.0425425	-0.0407122	0.059936	-0.134556	-0.38245	-0.285365	-0.463076	-0.471797	-0.0615074	-0.0410015	-0.127659	-0.0830396	-0.170085	-0.344329	-0.0166147	-0.0719918	-0.182344	-0.231633	-0.21609	-0.306324	-0.172725	-0.108958
PF3D7_1204600.e1	PF3D7_1204600	cytidine deaminase, putative	0.00183783	0.179401	-0.202789	-0.182286	0.061429	0.0075875	0.468001	0.511806	-0.135222	-0.106915	-0.110636	-0.144242	-0.332586	-0.0405165	-0.0731823	-0.145406	0.0698627	-0.0407407	-0.323389	-0.230694	-0.162188	-0.0711963	-0.0455309	-0.0564335	-0.260998	0.134178	-0.2072	-0.268905	-0.180353	-0.166252	-0.291813	-0.291901	-0.18395	-0.345186	-0.341598	-0.24603	-0.0963891	-0.124101	-0.120357	-0.228371	-0.222392	-0.233604	-0.267438	-0.154202	-0.132483	-0.204706	-0.272546	-0.169399	-0.176009	-0.278411	-0.144346	-0.329162	-0.357599	-0.438184	-0.262833	-0.297119	-0.413168	-0.578838	0.0209264	-0.012057	-0.351851	-0.366555	-0.265382	-0.251426	-0.124806	-0.150622	-0.140741	-0.0466982	-0.0804015	-0.0971225	-0.209339	-0.354937	0.1475	0.586578	-0.0280805	-0.193897	-0.216089	-0.0625028	-0.243916	-0.156026	0.0119281	-0.137422	-0.00454035	-0.113813	-0.142174	-0.0602491	-0.128912	-0.181534	-0.0555353	-0.0278874	-0.1709	-0.132387	-0.0143276	-0.254738	-0.12353	-0.168386	-0.407753	-0.347047	-0.175528	-0.358225	-0.232814	-0.184226
PF3D7_1428800.1.e1	PF3D7_1428800.1	transcription initiation TFIID-like, putative	0.275395	0.336579	0.0999825	0.396728	0.642245	0.538629	-0.199362	0.628995	-0.0759952	-0.0398927	0.374163	0.283318	0.00634279	0.191327	0.457851	0.386408	0.230717	0.186393	-0.149556	-0.114459	0.153954	0.198962	0.303888	0.229344	0.134058	0.182785	1.40024	1.7806	0.216522	0.206	0.135453	0.0165437	0.0628725	-0.00944794	0.0226637	0.0201154	0.192566	0.156455	0.185319	0.105585	0.0324215	0.0680418	-0.00455588	0.101853	0.0474159	-0.00223946	-0.0642709	-0.0426864	0.184461	0.0178822	0.100097	-0.0619609	-0.0180402	-0.13039	0.285521	0.186617	-0.0141733	-0.0762807	-0.030901	-0.116692	-0.0674504	-0.00531625	0.304905	0.128896	4.70611	0.112413	0.198647	0.327765	0.299645	0.187941	0.136089	0.0401808	0.463755	0.878321	0.184087	0.0791216	0.117084	0.223016	-0.0121716	0.183628	0.181523	0.269709	0.182837	0.0979487	0.427205	0.530561	0.506707	0.438865	0.178185	0.138525	0.203328	0.200258	0.173043	0.0410147	0.456425	0.406387	-0.105333	-0.0135587	0.117483	0.0563721	0.0174451	0.0697573
PF3D7_1252500.e2	PF3D7_1252500	Plasmodium exported protein, unknown function	0.00367332	0.0924874	-0.0970374	-0.247705	0.0162788	-0.0935401	-0.22697	-0.170437	1.93099	0.0605415	0.180812	0.104662	0.389825	0.640938	0.0405912	0.0326002	0.422096	0.300951	-0.0560419	-0.0316749	-0.0884219	0.0336659	0.0596377	1.52005	-0.137358	0.22176	0.186161	0.162583	0.232193	0.190059	0.141596	0.179247	-0.0548495	-0.10851	0.0344505	-0.0585655	0.279218	0.962353	0.0676718	0.0248441	0.105089	0.176468	0.177403	0.207153	-0.0731818	-0.141281	-0.238107	-0.227308	-0.0984728	-0.0983886	2.252	1.90905	-0.218993	-0.270232	0.785956	0.287055	-0.218505	-0.22995	-0.0196024	-0.0699332	-0.260683	-0.144285	-0.055022	-0.100857	0.756913	0.0295443	0.0579784	0.034892	0.938717	0.774787	0.0852548	-0.0530265	0.0791386	0.433408	0.0779138	-0.0908034	-0.117909	0.00697377	-0.059996	0.0392758	0.0877094	0.238106	0.226111	0.143891	-0.0856382	0.0767978	0.00474669	-0.0563433	0.0722996	0.0397235	0.114877	0.136214	0.00255119	-0.0470597	0.547778	0.413805	-0.0369856	0.0336634	0.0301277	-0.0242514	0.179255	-0.014853
PF3D7_1243600	PF3D7_1243600	translation initiation factor SUI1, putative	-0.0344291	0.124784	-0.120327	-0.204312	-0.323634	-0.380666	-0.182884	-0.118381	-0.171107	-0.121109	0.255839	0.0922337	-0.16675	-0.0167808	-0.0569129	-0.0137362	0.143436	-0.0198647	-0.0923838	-0.130262	-0.0175384	0.0310364	-0.0490262	-0.191306	-0.0947603	0.260633	-0.146904	-0.110958	0.070738	0.120087	-0.101792	-0.0992561	-0.0523484	-0.0913526	-0.0242475	-0.0468931	0.0519723	0.0532167	0.0573051	0.0437214	0.0645376	0.0714244	-0.212821	-0.110529	-0.206977	-0.151186	-0.090364	-0.102393	-0.0973549	-0.00837842	-0.0418945	-0.2107	-0.169427	-0.254522	-0.0382288	0.113773	-0.159047	-0.340951	-0.202008	-0.237281	-0.21991	-0.136973	-0.0558277	-0.0974022	0.370519	-0.0467669	0.00472499	0.0779825	0.00403928	-0.10576	-0.0655032	-0.166157	0.371189	0.70621	0.0291969	-0.127694	-0.079407	0.0121821	0.0677985	0.395506	-0.133556	0.0231616	-0.132243	-0.134556	0.110802	0.165368	0.0973747	0.123678	-0.127991	-0.124563	0.341721	0.521427	-0.196176	-0.206709	0.120129	0.0110458	-0.18536	-0.141687	-0.121808	-0.196741	-0.0696655	-0.0736197
PF3D7_1015100.e1	PF3D7_1015100	CWC16 domain-containing protein, putative	-0.0185082	0.14652	0.343074	-0.156609	0.17997	0.276227	1.21578	1.89682	-0.0365209	0.0497213	0.0350702	0.399901	-0.0622928	0.311883	0.52392	0.430038	0.409689	0.180611	0.0145314	0.10391	0.863333	0.997533	0.338409	0.311762	0.528049	0.541883	0.662278	0.792281	0.678987	0.693788	0.341986	0.276996	0.107546	0.14246	0.588165	0.789562	0.304435	0.376492	0.187856	0.118833	0.304449	0.661165	0.217076	0.210152	0.054743	0.013681	0.498616	0.478802	0.758042	0.763076	0.0448026	0.171356	0.115975	-0.056894	0.316309	0.215916	0.219465	0.016701	0.0196571	0.150807	0.397277	0.326828	0.236131	0.265219	0.246108	0.317943	0.226893	0.291301	0.19576	0.150714	0.274122	0.166568	-0.278081	0.0168738	0.109501	0.238214	0.558976	0.69404	0.389797	0.592122	0.463618	0.627212	0.388156	0.265253	0.329995	0.451307	0.766321	0.654532	0.617633	0.817476	0.451612	0.479026	0.510589	0.402062	0.895835	0.809993	0.263809	0.274768	0.134846	0.1625	0.34422	0.244877
PF3D7_1457000.e9	PF3D7_1457000	signal peptide peptidase	-0.179959	-0.100958	0.0540891	-0.711272	-0.176077	-0.0898691	1.58147	1.73184	-0.277529	-0.0789396	-0.0612234	0.0703893	-0.2299	-0.137152	-0.217825	-0.118093	0.210711	-0.0402122	-0.418849	-0.210218	-0.0561652	-0.0806442	0.0506844	0.021415	-0.260998	0.0306735	-0.156927	-0.182567	0.0873767	0.00357349	-0.201949	-0.118253	-0.139031	-0.159136	0.0692439	-0.0370454	0.132914	0.219391	0.0468633	0.0206154	0.288151	0.543699	-0.105342	-0.00477211	0.113461	0.0916501	-0.0969617	-0.0524674	-0.0584911	-0.129685	-0.184003	-0.405391	-0.0180402	-0.217388	-0.028319	-0.0740512	-0.0909171	-0.124768	-0.0928734	-0.134884	-0.0690955	-0.00664838	-0.0251267	-0.0786597	-0.143467	0.0644547	-0.0448625	0.180729	0.0793502	0.0213105	-0.0809024	-0.131855	0.656802	1.09699	-0.140625	-0.0961434	-0.0419059	0.0590684	-0.0630623	0.188627	-0.070569	-0.127543	0.0713065	0.119571	0.444234	0.526387	0.368073	0.368032	-0.0791408	-0.0082873	0.49037	0.439367	-0.0132535	-0.23486	0.00137596	-0.00865002	-0.12692	-0.127928	-0.0837785	-0.0846599	-0.0837791	-0.0931094
PF3D7_0729400.e1	PF3D7_0729400	ribosome biogenesis protein BRX1, putative	-0.317567	-0.193498	-0.204504	-1.07317	-0.289469	-0.0370744	-0.120357	0.115083	-0.317185	-0.170862	-0.337433	-0.103794	-0.309127	-0.265319	-0.284231	-0.268836	-0.0508608	-0.281834	-0.534089	-0.210218	-0.266525	-0.370467	-0.140212	-0.088988	-0.499471	-0.118803	-0.291856	-0.342054	-0.135016	-0.146756	-0.265561	-0.205849	-0.154147	-0.313243	-0.0526455	-0.0538852	-0.0829811	0.00349321	-0.0372848	-0.131858	-0.236872	-0.0528784	-0.332772	-0.110529	-0.228605	-0.274138	-0.164653	-0.102393	-0.260451	-0.192921	-0.34915	-0.525883	-0.206298	-0.263228	-0.314081	-0.167161	-0.204457	-0.325486	-0.13457	-0.228408	-0.304578	-0.151635	-0.174633	-0.160174	-0.225584	0.0440926	-0.427448	-0.129022	-0.231296	-0.337035	-0.289812	-0.251611	-1.50023	-0.107568	-0.327839	-0.219892	-0.202606	-0.162625	-0.148823	-0.0517002	-0.155401	-0.313555	-0.184734	-0.1097	-0.35094	-0.262794	-0.248076	-0.180853	-0.206167	-0.198154	-0.120106	-0.124045	-0.0335826	-0.274081	-0.0835963	-0.0616684	-0.359254	-0.262135	-0.135393	-0.221095	-0.082617	-0.119075
PF3D7_0719500.e2	PF3D7_0719500	LEM3/CDC50 family protein, putative	-0.528167	-0.313248	-0.312278	-0.865223	-0.463359	-0.436293	-0.422998	-0.216092	-0.394925	-0.296393	-0.53745	-0.163723	-0.544224	-0.37634	-0.240343	-0.176878	-0.18822	-0.447929	-0.826333	-0.336713	-0.433517	-0.586981	-0.360277	-0.31421	-0.450904	-0.173944	-0.461491	-0.65723	-0.411624	-0.441652	-0.564371	-0.542527	-0.440974	-0.56718	-0.37395	-0.400853	-0.359424	-0.298081	-0.396157	-0.384107	-0.396982	-0.387638	-0.569879	-0.24026	-0.561246	-0.501435	-0.475363	-0.273588	-0.398894	-0.444249	-0.436545	-0.711478	-0.396073	-0.621563	-0.528969	-0.316165	-0.60466	-0.73675	-0.141475	-0.281269	-0.534093	-0.331912	-0.485446	-0.418698	-0.429457	-0.202629	-0.43596	-0.205779	-0.238436	-0.332973	-0.398965	-0.39903	0.0988847	0.919284	-0.214968	-0.214075	-0.425931	-0.332672	-0.390276	-0.251945	-0.180293	-0.33613	-0.219279	-0.191558	-0.246278	-0.0728602	-0.188618	-0.132647	-0.446231	-0.375314	-0.236761	-0.205948	-0.343905	-0.59743	-0.227679	-0.252478	-0.547284	-0.494969	-0.368975	-0.608981	-0.479035	-0.454164
PF3D7_0423300.e1-m2	PF3D7_0423300	conserved Plasmodium protein, unknown function	0.499414	0.0479475	0.321779	-0.278529	0.374571	0.453561	-0.146481	0.115083	0.415991	0.0569438	-0.0888093	0.0836678	-0.184372	0.00131653	-0.0305099	-0.0810437	0.0350768	-0.184661	0.411249	0.657485	-0.144739	-0.236655	0.266765	0.112733	-0.166472	0.0911705	-0.0839851	-0.136893	0.193652	0.0949965	-0.200913	-0.129987	-0.117956	-0.167573	0.282934	0.268276	0.569763	0.533337	0.00576214	0.110236	-0.105998	0.018519	-0.126703	0.0340984	-0.0924769	-0.108514	-0.236892	-0.00421225	0.0830859	0.0169299	-0.158384	-0.288304	0.117812	-0.0536178	0.0976919	0.127935	-0.123588	-0.0214797	-0.133158	-0.146793	-0.0543573	0.107342	-0.104182	-0.0705076	-0.0306111	0.104337	-0.090325	0.108596	0.0448026	0.0490706	0.0334579	-0.032816	-0.0151661	0.750841	-0.010148	0.108047	0.0340942	0.0523426	0.160755	0.321034	0.0831939	0.107325	-0.00966538	0.0422008	0.0771152	0.180324	0.194056	0.21887	0.0792955	0.146349	0.239741	0.136214	0.182824	0.109166	0.115054	0.110255	-0.129096	-0.147369	0.0709218	-0.0149647	-0.0216618	0.0354474
PF3D7_1467300.e1	PF3D7_1467300	1-deoxy-D-xylulose 5-phosphate reductoisomerase	0.112291	-0.11382	-0.00149039	-0.639493	0.25905	0.206786	-0.329345	0.0572135	-0.2145	-0.115009	-0.137911	0.0352822	0.0230744	0.00875424	-0.0550109	-0.0333539	0.0779061	-0.112388	-0.332054	-0.0316749	-0.193741	-0.21829	0.326993	0.156312	-0.264491	0.100495	-0.154106	-0.253545	-0.0295948	-0.0872641	-0.263395	-0.125709	-0.147014	-0.340409	-0.0803421	-0.0953619	0.0302358	0.0113221	0.0489577	0.0547925	-0.194349	-0.0286845	-0.0329729	0.00504414	-0.0981537	-0.198823	-0.196183	0.0926493	-0.0484639	-0.067757	-0.201339	-0.478195	0.00546758	-0.13998	-0.356846	-0.162844	-0.333042	-0.202183	-0.0442785	-0.0273114	-0.0906534	-0.0166787	-0.0724456	-0.0351536	-0.120179	0.0501113	-0.314258	-0.0466982	-0.134877	-0.0726453	-0.0770372	-0.18748	0.39343	1.0427	-0.105749	-0.182492	-0.352126	-0.332672	0.0903981	0.181122	0.163991	0.173471	0.0374747	0.000951332	-0.22347	-0.139613	0.0499394	0.0350085	0.100846	0.0655635	0.0971653	0.0108637	0.149447	0.0687908	-0.104165	-0.0248532	-0.293496	-0.28701	-0.0890558	-0.170211	-0.0445587	-0.0425388
PF3D7_1328900.e1	PF3D7_1328900	PUB domain-containing protein, putative	-0.408615	-0.23388	-0.156396	-0.72772	-0.469013	-0.522737	-0.409515	-0.140784	-0.223337	-0.1437	-0.0993694	0.00628931	-0.388602	-0.31034	-0.312354	-0.282465	0.0223804	-0.217879	-0.274391	-0.0866034	-0.273251	-0.438078	-0.0551635	-0.207461	-0.204548	0.021976	-0.0309546	-0.109641	-0.0102893	-0.0696342	-0.152003	-0.105561	-0.161315	-0.338027	-0.17761	-0.124508	-0.0617841	-0.0507198	0.00288395	-0.109285	-0.261672	-0.0672199	-0.111881	-0.0864165	-0.189125	-0.276459	-0.217591	-0.05465	-0.128418	-0.215874	-0.336326	-0.617806	-0.178416	-0.270232	-0.377665	-0.230113	-0.14825	-0.254403	-0.0660955	-0.0606621	0.0845526	0.132369	-0.212765	-0.167884	-0.163562	0.00372629	-0.398048	-0.287778	-0.336326	-0.286409	-0.270924	-0.285237	-0.753926	0.224642	-0.176365	-0.15995	-0.281914	-0.275496	-0.239139	-0.103575	-0.0351599	-0.0585182	0.0490229	-0.0327243	-0.607041	-0.498492	-0.609537	-0.509776	0.233584	0.058718	-0.101394	-0.0830396	-0.176804	-0.320252	-0.0221957	-0.0668209	-0.378976	-0.325145	-0.141548	-0.26006	-0.142867	-0.0854099
PF3D7_1331200.e2	PF3D7_1331200	conserved Plasmodium protein, unknown function	-0.241677	-0.156432	-0.184899	-0.33681	0.191963	0.0107253	-0.347595	-0.0447141	-0.277529	-0.20501	-0.212822	-0.122732	-0.316305	-0.0980938	-0.203007	-0.107658	-0.0256242	-0.197568	-0.228868	-0.126921	-0.153631	-0.272748	0.165219	-0.0471963	-0.189529	-0.0985079	0.370925	0.506802	0.187877	0.0572867	-0.288505	-0.241275	-0.130652	-0.291182	-0.0841604	-0.105012	-0.0395984	0.00784786	0.0579985	-0.079475	-0.148789	0.1843	-0.169546	0.0525912	-0.151328	-0.275685	-0.171601	-0.0733366	-0.0967963	-0.141687	-0.184003	-0.368547	-0.122591	-0.177891	-0.302092	-0.22111	-0.352273	-0.390058	-0.0384002	-0.14019	-0.18471	-0.179158	-0.274732	-0.216777	-0.168332	-0.0327042	-0.173281	0.014735	-0.199209	-0.21864	-0.25337	-0.302814	-1.24055	-0.1547	-0.207164	-0.186284	-0.23084	-0.236883	-0.148823	0.0365056	-0.496126	-0.116843	-0.10365	-0.148202	-0.210086	-0.0773002	-0.0715784	-0.144548	-0.0913082	-0.177969	-0.053848	-0.103982	-0.0670737	-0.241191	-0.0404847	-0.107389	-0.0582576	0.105905	-0.0890558	-0.262256	-0.195155	-0.191956
PF3D7_0914200.e1	PF3D7_0914200	phospholipid or glycerol acyltransferase, putative	-0.256978	-0.235051	0.0155568	-0.246858	-0.37933	-0.348145	-0.354038	-0.197187	-0.205716	-0.154086	-0.178169	-0.0858442	-0.349053	-0.106814	-0.249014	-0.265449	0.0253633	-0.142766	-0.188365	-0.0817431	-0.0561652	-0.191941	-0.076406	-0.286487	-0.177954	0.0403959	-0.111763	-0.38524	0.0542579	0.0067425	-0.280817	-0.262252	-0.0989047	-0.317931	-0.223194	-0.230103	-0.118789	-0.0131754	0.113755	-0.0216408	-0.176433	-0.0478235	-0.13542	-0.055481	-0.0977474	-0.298307	-0.183254	0	-0.181922	-0.206945	-0.321507	-0.559925	-0.157714	-0.193338	-0.399852	-0.361196	-0.29013	-0.162595	-0.0574462	-0.109208	-0.221739	-0.14282	-0.263519	-0.288503	-0.138779	0.0136163	-0.144224	0.0132306	-0.086831	-0.0868256	-0.146221	-0.221387	-0.6426	0.136952	-0.0994153	-0.152513	-0.161809	-0.171455	-0.0804327	0.0297556	0.0407418	-0.0214592	0.00791139	-0.0239895	-0.0684524	-0.00603387	-0.0765835	-0.0205671	-0.00986462	-0.112601	-0.137157	-0.0275227	-0.184038	-0.453572	-0.0618794	-0.0823897	-0.402039	-0.265221	-0.111031	-0.294478	-0.125052	-0.0879718
PF3D7_1341800.e1	PF3D7_1341800	inner membrane complex protein 1k, putative	1.36701	1.84301	-0.196801	-0.797932	-0.0784952	-0.118878	-0.477223	-0.183168	-0.336231	-0.305626	-0.554443	-0.358274	-0.624804	-0.265055	-0.150276	-0.439367	0.0171456	-0.30063	-0.149556	-0.093517	-0.442965	-0.602548	-0.275946	-0.500704	-0.551862	-0.197874	-0.277781	-0.448375	0.00292636	-0.0448166	-0.371226	-0.38853	0.0143871	-0.347581	0.63846	0.718163	-0.300045	-0.202421	0.0321167	-0.228371	-0.381367	-0.240403	-0.483608	-0.416337	-0.293645	-0.502341	-0.236892	0.0115207	-0.238719	-0.229371	-0.424054	-0.905088	-0.0920142	-0.137309	-0.619054	-0.433441	0.261062	0.166979	-0.159424	-0.165018	-0.34486	-0.210283	0.785887	0.700026	0.475907	0.0136163	-0.70434	-0.552668	-0.456065	-0.5158	0.155932	0.512761	0.896063	1.55639	-0.215946	-0.469582	0.0101684	-0.44595	-0.0565541	0.057349	-0.249088	-0.280342	-0.288185	-0.274883	-1.11211	-0.944482	-0.90096	-0.896865	1.51323	1.66623	-0.173829	-0.13478	-0.16054	-0.356734	-0.312324	-0.153236	-0.410398	-0.334838	-0.330184	-0.504563	-0.162867	-0.129924
PF3D7_0919600.e1	PF3D7_0919600	dolichyl-diphosphooligosaccharide--protein glycosyltransferase subunit WBP1, putative	-0.0250426	0.0363517	0.0775712	-0.268181	0.845721	1.38696	-0.151282	0.0660433	-0.232229	-0.196397	-0.109379	0.037331	0.0649718	0.188248	-0.0578649	-0.105926	0.116998	-0.130776	-0.00772137	0.176701	-0.0995855	-0.114451	0.225771	-0.0131926	-0.18787	-0.0055467	-0.0716243	-0.0803098	0.0700406	0.0979711	0.0373822	-0.0691664	0.38603	0.191114	0.0332762	0.0190052	0.0876852	0.0820006	0.355738	0.0273051	0.0169332	0.120827	-0.0675114	0.0267478	-0.0466733	-0.128644	-0.131539	0	-0.00117563	-0.075862	0.424696	0.250322	0.587782	0.40139	-0.347575	-0.149973	1.08895	1.63512	-0.0697639	-0.129254	0.207862	0.104876	-0.0558277	-0.0561277	0.0153283	0.0810104	-0.248125	-0.115794	0.1768	0.0144191	-0.135127	-0.1594	0.0622384	0.522191	-0.0161007	-0.214075	-0.0600279	-0.170471	0.101053	0.28947	-0.0023975	-0.00656891	-0.017674	-0.0933632	-0.412792	-0.205432	-0.180176	-0.23779	0.0831675	0.152926	0.130792	0.0216462	0.271521	0.335818	0.0366979	0.00982264	-0.156214	-0.00708626	-0.00186515	-0.0629648	0.118512	0.128869
PF3D7_1037800.e1	PF3D7_1037800	dynein intermediate chain, putative	-0.722328	-0.454713	-0.432773	-0.58925	-0.851685	-1.00388	-0.803931	-0.698905	-0.835141	-0.800812	-0.753942	-0.584262	-0.920462	-0.475713	-0.631445	-0.718852	-0.52222	-0.799922	-0.725417	-0.526191	-0.713222	-1.02578	-0.685193	-0.707257	-0.841606	-0.412456	-0.804825	-0.697239	-0.422379	-0.434113	-0.472679	-0.652077	-0.527483	-0.698558	-0.579563	-0.547748	-0.532686	-0.522087	-0.083184	-0.500831	-0.639418	-0.567978	-0.684606	-0.678447	-0.930714	-0.89908	-0.389165	-0.333277	-0.552045	-0.667954	-0.498293	-0.81649	-0.668245	-0.729225	-0.833823	-0.579679	-0.163117	0.0619658	-0.660734	-0.632614	-0.716711	-0.6325	-0.677316	-0.62641	-0.445287	-0.418358	-0.954196	-0.801292	-0.82499	-0.933911	-0.72361	-0.676865	-0.580237	-0.171669	-0.230703	-0.52252	-0.588855	-0.670924	-0.88328	-0.736018	-0.653018	-0.495621	-0.668358	-0.571701	-0.910688	-0.85246	-0.952934	-1.07774	-0.63275	-0.647882	-0.407835	-0.354182	-0.566568	-0.74594	-0.490391	-0.489622	-0.71152	-0.65171	-0.588695	-0.766039	-0.631786	-0.617134
PF3D7_0607200.e2	PF3D7_0607200	RING zinc finger protein, putative	0.0264221	0.189906	0.103453	0.25982	0.407857	0.271478	-0.274192	-0.183168	-0.0880512	0.0460964	0.0948724	0.150812	0.0871739	0.199762	0.0766055	0.0986776	0.27525	0.120793	-0.077737	0.0642632	0.175724	-0.0963699	0.127784	0.0838165	-0.110391	0.298037	-0.0524586	-0.0854808	0.14282	0.14187	0.0197019	-0.0712215	0.0112023	-0.0459252	-0.14003	-0.109861	0.0366991	0.0147881	0.251683	0.0492675	-0.00554637	0.0259477	-0.0399707	0.152609	-0.0154545	-0.041181	-0.00309481	0.0877102	0.125357	0.0529952	-0.130442	-0.201187	0.0114087	-0.142119	0.0878544	-0.0115957	-0.104549	-0.254403	-0.0725108	-0.0999627	-0.0625266	0.023031	0.0260298	0.0575426	-0.0154929	0.041678	0.0304394	0.227537	0.147885	0.0255351	0.0887	-0.061663	0.152299	0.515422	-0.0418945	0.0227592	0.0321947	0.0421946	-0.0901741	0.198929	0.0384111	0.109984	0.196253	0.0841002	0.182851	0.246786	0.198206	0.22016	0.131458	0.158673	0.13711	0.14413	0.115281	0.00736241	0.130227	0.0976453	-0.103192	-0.0772173	-0.0181316	-0.0131145	0.0174451	0.0407341
PF3D7_1433300.e3	PF3D7_1433300	chromatin assembly factor 1 P55 subunit, putative	-0.338342	-0.210666	-0.25605	-0.268181	-0.0450338	-0.170607	-0.631907	-0.550563	-0.317185	-0.233364	-0.274134	-0.315813	-0.439417	-0.155129	-0.313491	-0.46689	-0.116056	-0.288235	-0.601789	-0.482831	-0.141274	-0.413992	-0.254602	-0.234796	-0.419412	-0.0535751	-0.366204	-0.490195	-0.291135	-0.300815	-0.515862	-0.542527	-0.413967	-0.501716	-0.610433	-0.48183	-0.348955	-0.387898	-0.268965	-0.346297	-0.487216	-0.411934	-0.461518	-0.18407	-0.345992	-0.425626	-0.527884	-0.370856	-0.51202	-0.564544	-0.532014	-0.781811	-0.453561	-0.582539	-0.356846	-0.3975	-0.618563	-0.782693	-0.0906014	-0.316943	-0.601532	-0.614109	-0.609498	-0.558013	-0.323257	-0.325041	-0.266035	-0.13986	-0.123816	-0.269489	-0.35501	-0.497855	-1.47535	-1.01217	-0.389424	-0.334075	-0.342236	-0.210355	-0.466381	-0.312715	-0.228594	-0.358013	-0.189895	-0.256578	-0.181134	0.036857	-0.0841237	-0.15521	-0.380766	-0.352322	-0.279242	-0.165026	-0.259464	-0.572269	-0.376998	-0.359054	-0.693155	-0.590435	-0.531896	-0.675463	-0.508069	-0.396659
PF3D7_1033800.e8	PF3D7_1033800	plasmepsin VII	-0.396461	-0.173162	-0.240128	-0.495738	-0.565652	-0.686797	-0.573819	-0.447831	-0.317185	-0.282653	-0.274134	-0.237765	-0.318645	0.0144161	-0.249014	-0.323135	0.138738	0.0285238	-0.460627	-0.404885	-0.249432	-0.408925	-0.451	-0.449849	-0.42722	-0.14305	-0.376851	-0.438003	-0.121409	-0.11154	-0.276441	-0.210371	-0.150576	-0.316172	-0.419855	-0.335496	-0.193185	-0.231896	-0.152885	-0.258031	-0.215454	-0.172812	-0.276592	-0.258105	-0.377942	-0.447256	-0.489038	-0.41644	-0.334254	-0.408839	-0.478198	-0.767701	-0.39509	-0.403121	-0.54066	-0.460996	-0.477592	-0.668413	-0.148949	-0.18777	-0.412164	-0.334419	-0.435307	-0.336843	-0.248127	-0.26403	-0.543368	-0.419729	-0.371652	-0.5158	-0.341037	-0.387139	0.16185	0.737087	-0.263709	-0.40189	-0.392378	-0.407194	-0.307493	-0.0593	-0.231404	-0.284327	0.0241625	0.0605676	-0.832574	-0.569987	-0.283083	-0.359656	-0.273889	-0.309254	-0.240851	-0.150429	-0.355293	-0.636536	-0.252063	-0.25836	-0.477218	-0.378447	0.500525	0.314258	-0.243683	-0.201287
PF3D7_0630500.e1	PF3D7_0630500	ribosome biogenesis protein YTM1, putative	-0.377225	-0.35973	-0.545656	-0.627318	-0.504377	-0.653451	-0.560986	-0.413332	-0.336231	-0.287218	-0.386039	-0.344871	-0.579195	-0.25795	-0.227433	-0.336273	-0.0784799	-0.298943	-0.540641	-0.434527	-0.407388	-0.4293	-0.382153	-0.388395	-0.364027	-0.144273	-0.31569	-0.368598	-0.141464	-0.0696342	-0.31182	-0.281157	-0.233143	-0.327353	-0.340075	-0.307372	-0.268589	-0.272509	-0.152885	-0.291816	-0.306258	-0.201612	-0.263793	-0.36933	-0.370072	-0.423052	-0.439984	-0.43338	-0.350145	-0.422554	-0.482901	-0.614645	-0.446418	-0.415037	-0.646582	-0.443876	-0.422894	-0.578838	-0.177508	-0.142272	-0.418441	-0.357179	-0.306024	-0.342285	-0.187568	-0.231542	-0.597241	-0.54157	-0.515055	-0.782215	-0.429442	-0.383197	-0.725279	-0.00485756	-0.311014	-0.517735	-0.481835	-0.484553	-0.329016	-0.306672	-0.228594	0.0511062	-0.316837	-0.342052	-0.973283	-0.761866	-0.861551	-0.817451	-0.262052	-0.328195	-0.294039	-0.172381	-0.296094	-0.455411	-0.210056	-0.229184	-0.55117	-0.418254	-0.26378	-0.353535	-0.263034	-0.161956
PF3D7_1236800.e1	PF3D7_1236800	protein-S-isoprenylcysteine O-methyltransferase, putative	-0.0620003	0.00793782	-0.23837	0.0525439	0.283354	0.176116	-0.209341	-0.15896	-0.196986	-0.13236	0.045258	0.0187863	-0.0505745	0.0967817	0.0744351	0.0583146	0.13195	0.0226897	-0.28989	-0.0801267	0.0131881	0.0558249	0.184695	0.141081	-0.0762243	0.323035	0.00702581	-0.0906704	0.0818518	0.0633869	-0.122256	-0.155923	-0.0349614	-0.0793634	-0.0144996	-0.0562235	0.0507564	0.0840643	0.106735	0.0685129	-0.0388425	-0.0207843	0.0351986	0.00389275	-0.0965295	-0.0900225	-0.191468	-0.0933898	-0.0484639	-0.0928952	-0.238138	-0.195667	0.00248783	-0.118229	-0.0888253	0.0266997	-0.205506	-0.18372	-0.0403846	-0.10255	-0.117636	-0.115975	-0.0393991	-0.167521	0.011116	-0.013746	-0.0694825	0.071492	0.0412037	-0.0913929	-0.0631119	-0.135995	0.175535	0.61891	-0.0384286	-0.103294	-0.157467	-0.0202394	-0.0173665	0.169248	0.02199	0.0235647	-0.0309284	-0.101508	-0.170979	-0.0709615	-0.150518	-0.00240449	0.115288	0.116307	-0.0820035	0.0566674	0.16699	0.151466	0.145242	0.0715036	-0.290244	-0.218115	-0.00872475	-0.0331296	0.0102746	0.10032
PF3D7_1462600.e2	PF3D7_1462600	conserved Plasmodium membrane protein, unknown function	-0.329072	-0.204921	-0.400955	-0.435638	-0.519943	-0.584245	-0.434656	-0.17621	-0.28908	-0.183573	-0.17488	-0.21971	-0.380304	-0.184265	-0.142177	-0.167816	0.000315861	-0.177669	-0.312136	-0.219085	-0.330846	-0.226132	-0.23855	-0.300282	-0.221422	-0.00443565	-0.186159	-0.231883	-0.0867764	-0.0738123	-0.265561	-0.264601	-0.212519	-0.207248	-0.172181	-0.192324	-0.223023	-0.136062	-0.0484368	-0.135	-0.189971	-0.077719	-0.225175	-0.20123	-0.193459	-0.255701	-0.353179	-0.365427	-0.328996	-0.278411	-0.298523	-0.446944	-0.320435	-0.37391	-0.517372	-0.248288	-0.453303	-0.539805	-0.156731	-0.104127	-0.428964	-0.404683	-0.305545	-0.356944	-0.208291	-0.142362	-0.348999	-0.205779	-0.254431	-0.397964	-0.366758	-0.343403	-0.0223586	0.47587	-0.235655	-0.422984	-0.409057	-0.343719	-0.443225	-0.34641	-0.166448	-0.0619349	-0.262808	-0.200825	-0.500676	-0.401453	-0.558317	-0.47263	-0.115955	-0.135316	-0.255257	-0.0784266	-0.18114	-0.215253	-0.0221957	-0.0616684	-0.395474	-0.278411	-0.255598	-0.312568	-0.1752	-0.146852
PF3D7_0311700.e1	PF3D7_0311700	plasmepsin VI	-0.150763	-0.355918	-0.132362	-0.222809	-0.302265	-0.526933	-0.262824	0.0639207	0.313514	0.226606	-0.540021	-0.354266	-0.258499	-0.294595	0.000829131	-0.117404	0.347328	0.144947	-0.0682106	-0.241698	-0.085674	-0.407102	-0.281974	-0.21676	-0.31291	-0.0389951	-0.217389	-0.10979	-0.482097	-0.432332	-0.30017	-0.302916	-0.100199	-0.0910987	-0.161464	0.402438	-0.101318	-0.244384	-0.174932	-0.146288	-0.0260329	-0.123138	0.273475	0.171566	-0.0684025	-0.270159	-0.559114	-0.330848	0.187223	-0.0310879	-0.0833628	-0.322272	-0.201752	-0.263195	-0.285852	-0.180154	-0.146119	-0.193293	0.47508	0.433451	-0.284219	-0.318875	-0.21255	-0.215666	-0.310266	-0.233076	-0.230673	-0.226489	0.0992891	0.0512176	-0.4033	-0.333219	0.39216	0.323301	-0.0167672	0.224005	-0.392545	-0.242192	-0.290188	-0.23647	0.0807676	0.0229288	-0.306654	-0.309778	0.103516	-0.296638	-0.364545	-0.283905	-0.314677	-0.217481	-0.206642	-0.253046	-0.407037	0.337849	-0.394043	-0.400207	-0.452809	-0.408061	0.318401	0.344233	-0.389307	-0.41214
PF3D7_1423200.e2	PF3D7_1423200	peptidyl-prolyl cis-trans isomerase	0.102047	0.139311	0.0483385	-0.411712	0.323155	0.34112	-0.17961	0.0142641	-0.0840213	-0.0150674	0.0520101	0.206801	-0.0324346	0.0868946	0.0226915	0.0828195	0.238182	0.00356443	-0.373422	-0.0833614	0.0869295	-0.0618098	0.0555749	0.123967	-0.164839	0.162154	-0.00674213	-0.134212	0.621598	0.499949	-0.0806599	-0.00392037	0.136335	0.00751405	-0.0402298	-0.129424	0.0997877	0.130332	0.182778	0.177621	-0.0445405	0.0952989	-0.0493541	0.13115	-0.022184	0.0300539	-0.169281	-0.0889094	-0.119312	-0.0853758	-0.176365	-0.343043	-0.0439896	-0.162606	0.086335	0.0976738	-0.125572	-0.292669	0.0284003	0.0130486	0.062936	0.0572212	0.0180116	-0.00344473	-0.0780616	0.178742	-0.00870288	0.256437	0.13013	0.0930088	0.368555	0.550859	-1.0003	-0.0701772	0	0.104172	-0.113697	0.0557094	0.0845216	0.228011	0.222136	0.231841	0.21028	0.099726	0.233426	0.356671	0.341584	0.237076	-0.0352451	0.0457944	-0.00956294	-0.0319754	0.024056	-0.193604	0.130227	0.0532152	-0.091119	-0.00837842	-0.0785204	-0.164553	-0.0450113	-0.0866903
PF3D7_1149100.1.e2_US	PF3D7_1149100.1	Plasmodium exported protein, unknown function	0.411003	0.484922	-0.270137	-0.401738	-0.139213	-0.263052	-0.0310656	-0.147088	0.231038	0.295853	-0.0587315	-0.0380123	-0.0105565	0.037391	-0.164556	-0.0195399	0.409203	0.351485	0.0439149	0.0789864	0.366235	0.213339	0.0578197	0.0290981	-0.37073	-0.259179	-0.0914297	-0.0785394	-0.163146	-0.145581	-0.0740709	0.0295653	0.174319	0.259194	-0.0236194	-0.0267297	1.89456	1.48618	0.196545	0.318612	0.104795	0.0424155	0.449166	0.45203	-0.0484236	-0.090364	-0.187305	-0.248386	0.267967	0.143454	-0.32771	-0.572283	0.0778135	-0.0539064	-0.0698374	-0.0584812	-0.0177245	-0.004359	0.569735	0.47025	0.754391	1.69911	-0.172233	-0.124244	0.151711	0.122268	-0.0308528	-0.0710785	0.202949	0.134668	0.0480125	0.0469734	0.308294	0.314914	-0.214409	-0.14246	0.297091	0.200407	-0.168671	-0.104198	0.242461	0.0256407	0.0201039	-0.0860904	0.213184	0.291923	0.585053	0.6424	0.447026	0.650416	1.31473	1.379	0.389005	0.225492	0.0464632	0.0933195	-0.181938	-0.148338	0.339749	0.359728	-0.138258	-0.203667
PF3D7_1103600.e1	PF3D7_1103600	actin-like protein, putative	0.230905	0.334882	-0.484808	-0.297994	0.983117	0.837047	-0.140318	-0.0558767	1.07259	0.164337	-0.088032	0.0597729	0.0327416	0.143192	-0.127034	0.126455	0.115602	-0.148877	0.0621927	0.0306296	0.363536	0.106115	0.158933	0.0912546	-0.135371	-0.161636	0.0847679	0.0562851	0.248907	0.396497	-0.215528	-0.14017	0.131224	0.0448952	0.0782757	0.134968	0.177568	-0.0265755	0.0933438	0.128548	0.315724	0.319568	0.0474501	0.0960145	0.0935699	-0.0318201	0.326632	0.264929	0.0929817	0.0457276	-0.149037	-0.362811	0.0161116	-0.329208	0.0923963	0.0577161	0.200648	0.108527	-0.00505844	0.116633	-0.042132	-0.0549333	0.141829	0.0440323	5.25252	0.691738	0.0448339	0.0127766	0.358836	0.38609	0.0553214	-0.00257337	0.00918276	0.123732	-0.0172733	0.0910729	0.0933992	0.0706313	0.113287	0.258758	0.0839211	-0.0775281	0.151986	-0.0490143	0.0351903	0.20253	0.180811	0.137969	0.371266	0.316364	-0.144771	-0.131545	0.0531359	0.0762089	0.553628	0.920299	-0.294033	-0.21155	0.0683282	-0.0615886	-0.123104	-0.224253
PF3D7_1430700.e3_1211388..1212773	PF3D7_1430700	NADP-specific glutamate dehydrogenase	1.12457	0.0924874	2.15904	1.55407	-0.511167	-0.489308	-0.338441	-0.0865032	0.0794056	0.0241539	-0.361905	-0.0509638	0.222227	0.28583	-0.224223	-0.311112	1.80087	1.50075	-0.348865	-0.0640609	-0.408775	-0.382102	-0.2739	-0.373736	-0.349115	-0.070334	-0.284898	-0.371753	-0.138236	-0.16536	-0.274259	-0.224025	-0.15236	-0.247486	-0.133422	-0.0905609	-0.210576	-0.0744608	-0.0916186	-0.0689223	1.08445	1.5148	-0.212821	-0.115525	-0.129781	-0.139871	-0.340075	-0.0911479	-0.207627	-0.229371	-0.0779089	-0.19803	-0.066237	-0.314187	-0.2503	-0.129824	-0.281257	-0.496322	-0.108748	-0.125931	0.0379373	0.275692	-0.295042	-0.131623	0.125619	-0.0583756	-0.503684	-0.280379	-0.0711648	-0.183473	-0.213576	-0.248918	-0.350157	0.500288	3.28497	2.46786	2.65961	2.80348	2.03241	2.81124	0.0854534	0.0609567	-0.0245741	-0.0366235	-0.856788	-0.655608	1.89709	1.6532	-0.195339	-0.0930945	-0.167004	-0.208465	-0.217295	-0.349877	-0.116051	-0.0565342	-0.354153	-0.328369	-0.149796	-0.222698	-0.166802	-0.0663389
PF3D7_0530200.e1	PF3D7_0530200	phosphoenolpyruvate/phosphate translocator	-0.026915	0.0952842	0.0761589	-0.40792	0.199705	0.22311	-0.140104	0.0532717	-0.0920923	-0.00751405	0.180812	0.424113	0.0129442	0.0934935	-0.0493198	-0.0641303	0.204913	-0.0132799	-0.262238	-0.0576843	-0.0410206	-0.0944546	0.292195	0.0615178	-0.129374	0.0922095	-0.0567323	-0.170154	0.0776941	0.0480878	0.00898878	0.0481264	0.199257	0.0298242	0.0155451	0.0616819	0.0652803	0.158024	0.254106	0.252255	0.151258	0.341761	0.111565	0.200635	0.0529147	0.00031964	0.0346182	0.217276	0.0519357	0.000642483	-0.0708107	-0.210302	0.0747225	-0.0926567	-0.0448733	0.105746	-0.0864016	-0.123008	-0.0350166	0.0527146	-0.0773489	0.258051	-0.0473897	0.00193405	-0.0469869	0.106649	-0.245785	-0.0110552	0.0234046	0.00856201	-0.00733731	-0.0498987	-0.0350324	0.659771	0.0488815	-0.000417145	1.89077	2.22741	0.0416313	0.261951	0.250101	0.100464	0.0721152	0.0412763	-0.258995	-0.12575	-0.105065	-0.143221	0.125463	0.154933	-0.0341949	-0.0544478	0.0744367	0.0884887	0	0.0544022	-0.165864	-0.124071	-0.0752437	-0.0648801	0.142362	0.141501
PF3D7_1238700.e4	PF3D7_1238700	BTB/POZ domain-containing protein, putative	-0.151084	0.12843	0.223137	0.0831755	0.673375	0.672895	-0.129802	-0.00821466	-0.135222	-0.0302939	0.15491	0.356253	0.17374	0.302658	0.0912786	0.205056	0.265349	0.140457	-0.113487	0.160384	0.181884	0.000896084	0.735273	0.534694	0.256712	0.268008	0.17597	-0.00550298	0.322807	0.283168	-0.0135891	0.0748567	0.0724534	0.0196415	0.0806577	0.00673633	0.197519	0.193628	0.121737	0.0821041	0.383612	0.476077	0.0710029	0.29544	0.0876191	-0.0920655	-0.0155409	0.0193233	-0.00222144	0.00256822	-0.0488515	-0.0946107	0.0864958	-0.0180614	0.413423	0.379474	0.153913	-0.00582646	-0.0928734	-0.0623036	0.17419	0.255831	0.208549	0.210331	0.276258	0.393738	0.363446	0.482549	0.434457	0.336453	0.171449	0.180617	-0.661191	0.132535	0.293332	0.273838	0.368873	0.479548	0.360916	0.626477	0.161851	0.168377	0.365023	0.310463	0.681299	0.832932	0.703477	0.722357	0.33026	0.300342	0.284535	0.255198	0.318349	0.226222	0.31862	0.217986	0.0243582	0.0191511	0.0380163	0.00205985	0.102867	0.0587972
PF3D7_1352900.e3	PF3D7_1352900	Plasmodium exported protein, unknown function	0.292012	0.362349	0.125469	-0.316231	0.611323	0.701775	-0.136926	0.0373959	-0.056123	-0.0226606	0.0825592	0.254841	0.0602684	0.278971	0.106654	0.122512	0.10999	0.0286358	-0.436349	0.152843	0.106816	-0.074968	0.615641	0.311762	0.00581147	0.190568	0.123181	-0.0816008	0.169111	0.138985	-0.0245532	0.163604	0.154491	0.0929917	-0.0018045	-0.0620857	0.245073	0.202394	0.346402	0.331775	-0.00640156	0.123273	-0.068306	0.219605	-0.0268167	-0.152607	-0.142872	0.00419999	0.104619	0.102916	0.00336685	-0.112331	-0.0220799	-0.118229	0.486666	0.537015	0.359382	0.422368	-0.125238	-0.155409	0.0241168	0.0730717	0.116781	0.104502	0.235315	0.317943	0.157514	0.269098	0.290303	0.239769	0.159212	0.0613062	-0.623333	0.264549	0.169176	0.114225	0.0140233	0.18124	0.250554	0.347299	0.0459721	0.122455	0.108048	0.133518	0.298366	0.530561	0.5138	0.516914	0.358012	0.376408	0.188198	0.217242	0.458116	0.24106	0.122028	0.0884047	-0.0686642	-0.0430492	0.143028	0.0688725	0.191987	0.159973
PF3D7_1443100.e1	PF3D7_1443100	conserved Plasmodium protein, unknown function	0.0146375	0.00397437	0.0626724	-0.481721	0.469258	0.439658	-0.243964	-0.0735157	-0.223337	-0.218027	0.060406	0.0783711	-0.220948	0.135666	0.0731312	0.0583146	0.0181442	-0.102667	-0.467954	-0.100464	0.0193932	-0.135466	0.457739	0.151252	-0.252302	0.0807388	-0.0264341	-0.257917	0.0956246	0.0652879	-0.146004	-0.107668	-0.0349614	-0.352382	-0.0727356	-0.135592	0.045272	0.118702	0.0827428	0.0712414	-0.17836	-0.0232626	-0.0988319	0.0386033	-0.0537472	-0.192599	-0.222392	-0.0211853	0.0547041	-0.117782	-0.332076	-0.489729	-0.0803838	-0.186698	-0.156471	-0.0479475	-0.195399	-0.0934109	-0.0962236	-0.16396	-0.019747	0.69538	-0.139191	-0.0788868	-0.0327838	0.0774788	-0.0953724	0.119823	0.0180884	0.0138876	-0.0147121	-0.114597	-0.00860427	0.589804	-0.0558421	-0.0565668	-0.161809	-0.106042	0.0705992	0.121123	-0.0351599	-0.0247892	0	-0.00859034	0.0117498	0.167514	0.174705	0.19834	0.143004	0.078453	-0.00869096	0.0237931	0.152514	-0.0161951	-0.0561431	-0.0514183	-0.305753	-0.23844	-0.0837785	-0.0870907	0.299643	0.346566
PF3D7_1234400.e1	PF3D7_1234400	microgamete surface protein MiGS, putative	0.368077	0.346003	0.418014	0.134777	0.984053	0.997558	0.00719909	0.0719	-0.0680134	-0.0379679	0.356998	0.389781	0.172203	0.434227	0.364297	0.289726	0.379605	0.299978	-0.373422	0.289784	0.457973	0.237487	0.928934	0.619564	0.141336	0.387088	0.265854	0.099617	0.33447	0.361377	0.0338635	0.074392	0.98425	0.856031	0.257011	0.138322	0.283365	0.273923	0.302894	0.176354	0.3536	0.368819	0.235867	0.278876	0.119064	0.144375	0.0947187	0.161018	0.251805	0.137796	-0.034971	-0.152633	0.261623	0.157474	0.341366	0.391263	2.40814	2.97112	-0.0762805	-0.0712547	0.131858	0.51729	0.134196	0.144154	0.282388	0.385193	0.470931	0.585342	0.535123	0.430652	0.25355	0.155771	-0.419679	0.17181	0.342677	0.290985	0.391646	0.496371	0.608279	0.768471	0.142449	0.249177	0.287058	0.321547	0.697671	0.863038	0.924669	0.901515	0.462779	0.44298	0.33005	0.331709	0.55138	0.414198	0.202591	0.220103	0.279209	0.335106	0.226116	0.124347	0.467387	0.497204
PF3D7_0519300.e1	PF3D7_0519300	protoheme IX farnesyltransferase, putative	0.177161	-0.226877	-0.107431	-0.685798	-0.090792	-0.139601	-0.233744	-0.149843	-0.0600756	-0.0868775	-0.132797	0.290207	-0.532057	-0.221661	1.55974	1.14705	-0.0470699	-0.0858435	0.134531	0.463317	-0.0659857	-0.303945	0.034262	-0.0810282	-0.534889	0.293527	0.210439	0.230218	-0.131803	-0.0957356	-0.219165	-0.220599	-0.0894724	-0.397565	-0.126187	-0.135592	0.183719	0.294743	0.0803556	0.0364095	-0.0294679	0.12001	-0.11845	-0.205885	-0.142713	-0.251128	-0.0859823	0.00838779	0.336142	0.354838	-0.354527	-0.248572	-0.151063	-0.290855	0.166896	0.215916	-0.239121	-0.220509	-0.246269	-0.157279	-0.323105	-0.331912	0.854605	1.04107	-0.00159502	-0.037802	-0.356049	-0.198788	0.0180884	-0.023811	-0.205114	-0.323438	0.296562	0.645504	-0.114845	0.145482	0.437936	0.329076	1.24684	1.07713	-0.125694	0.246418	-0.029771	-0.160913	-0.297833	-0.217984	-0.230538	-0.182897	-0.0115153	-0.0174511	-0.131451	-0.145596	-0.043417	-0.0785991	-0.0504294	-0.154606	-0.26689	-0.260594	-0.129943	-0.208337	-0.0961548	-0.126463
PF3D7_0622600	PF3D7_0622600	cytochrome b-c1 complex subunit 9, putative	-0.441953	-0.35973	-0.292987	-0.549025	-0.669774	-0.749122	-0.447393	-0.525291	-0.345849	-0.310265	-0.400561	-0.256885	-0.651334	-0.360189	-0.244672	-0.336273	-0.0513844	-0.314836	-0.466486	-0.27809	-0.336118	-0.546488	-0.44408	-0.413163	-0.642128	-0.154096	-0.40298	-0.441314	-0.179938	-0.206053	-0.614569	-0.370703	-0.210659	-0.499052	-0.383329	-0.352637	-0.296946	-0.312125	-0.161335	-0.304139	-0.274492	-0.258338	-0.433604	-0.29518	-0.267368	-0.314117	-0.305279	-0.198063	-0.383141	-0.356889	-0.48762	-0.957507	-0.242956	-0.283751	-0.610404	-0.396233	-0.504878	-0.459432	-0.174236	-0.189981	-0.393495	-0.404683	-0.357746	-0.300371	-0.202165	-0.185556	-0.582992	-0.393552	-0.385675	-0.495228	-0.341037	-0.395055	-0.0743587	0.491476	-0.251619	-0.426343	-0.490002	-0.478453	-0.335489	-0.262141	-0.216714	-0.197217	-0.277156	-0.274883	-0.737715	-0.708743	-0.664055	-0.641306	-0.343907	-0.313873	-0.312213	-0.222392	-0.262524	-0.528056	-0.255346	-0.240784	-0.602161	-0.418254	-0.303101	-0.402949	-0.247845	-0.192645
PF3D7_0113200.e2	PF3D7_0113200	Plasmodium exported protein, unknown function	-0.386811	-0.219907	-0.245416	-0.212969	-0.114966	-0.194718	-0.454793	-0.460456	-0.259238	-0.233364	-0.289701	-0.18347	-0.37168	-0.106578	-0.177952	-0.248631	-0.00938094	-0.189862	-0.558128	-0.139492	-0.173154	-0.389128	-0.106135	-0.128946	-0.401994	0.0681204	-0.345142	-0.386038	-0.127796	-0.0889544	-0.217591	-0.301519	-0.164913	-0.328535	-0.302523	-0.228784	-0.155507	-0.153947	-0.0145069	-0.149221	-0.181254	-0.115921	-0.176383	-0.0956429	-0.228605	-0.337355	-0.265097	-0.186051	-0.121584	-0.376778	-0.450296	-0.715986	-0.171669	-0.292042	-0.381865	-0.330616	-0.365498	-0.447929	-0.0906014	-0.165841	-0.2758	-0.216435	-0.280371	-0.205079	0.488839	-0.0845121	-0.411623	-0.286851	-0.307673	-0.346558	-0.174851	-0.221387	-0.997931	-0.59195	-0.260677	-0.272827	-0.382209	-0.315172	-0.195376	0.0273657	-0.0794006	-0.0542587	-0.0560396	-0.154543	-0.57656	-0.474868	-0.433078	-0.391604	-0.232395	-0.0988233	-0.191531	-0.0681012	-0.0644012	-0.23644	-0.172336	-0.187901	-0.439814	-0.369287	-0.210327	-0.25131	-0.158943	-0.129924
PF3D7_0102800.e1s2	PF3D7_0102800	seipin domain-containing protein, putative	-0.282474	-0.153109	-0.261397	-0.248552	-0.254465	-0.372467	-0.395207	-0.258332	-0.296055	-0.287218	-0.255952	-0.131912	-0.428099	-0.111787	-0.182098	-0.270775	-0.026911	-0.21165	-0.629456	-0.190028	-0.197734	-0.271665	-0.21382	-0.163724	-0.255774	0.112835	-0.283356	-0.296372	-0.103989	-0.0646364	-0.226004	-0.312417	-0.0185948	-0.163348	-0.381761	-0.283891	-0.147809	-0.236009	-0.0793664	-0.0923936	-0.205109	-0.134555	-0.246601	-0.11803	-0.255086	-0.291639	-0.391867	-0.218717	-0.210041	-0.391033	-0.461276	-0.744488	-0.180672	-0.362016	-0.427804	-0.330616	-0.378845	-0.369045	-0.129765	-0.210037	-0.279604	-0.229596	-0.248703	-0.282214	-0.157623	-0.14099	-0.360093	-0.243046	-0.177317	-0.278575	-0.244672	-0.314027	0.226486	0.533124	-0.191682	-0.295683	-0.339159	-0.212378	-0.0936972	0.0738482	-0.0889233	-0.0791408	-0.0678699	-0.112783	-0.362089	-0.308294	-0.0999602	-0.0872752	-0.167009	-0.103295	-0.0783395	-0.0572816	-0.193253	-0.30442	-0.0865167	-0.131479	-0.451115	-0.377612	-0.159478	-0.236663	-0.108874	-0.117112
PF3D7_0103900.e1	PF3D7_0103900	parasite-infected erythrocyte surface protein	-0.0306671	0.016816	0.0803918	-0.00500316	0.520326	0.437752	-0.083184	0.104646	1.65053	-0.102885	-0.125161	-0.0169068	-0.0878602	0.151169	0.174289	0.0941645	0.07395	-0.118822	-0.476796	-0.0568892	-0.0554404	-0.115421	0.234423	0.208388	-0.0670449	0.206008	0.110043	0.325342	0.0439946	0.0633869	-0.226004	-0.243591	0.369337	0.23818	0.640004	0.650951	0.112664	-0.0175941	0.119081	-0.0565835	0.112198	0.385051	-0.150908	-0.152276	-0.246955	-0.392517	-0.232043	-0.18366	-0.0696844	-0.297239	-0.358843	-0.706983	-0.176163	-0.242994	-0.234074	-0.178008	-0.28347	-0.299014	-0.171424	-0.27885	-0.0973519	-0.0458251	-0.122635	-0.0684768	-0.0624406	-0.0937729	-0.194788	-0.191832	0.350233	0.202007	1.72548	2.19139	0.835519	1.27936	0.903741	0.592036	-0.12637	-0.143195	0.0576003	0.16563	0.107856	0.0993172	-0.104563	-0.110727	-0.376603	-0.264962	-0.18186	-0.190416	-0.0356649	-0.0570213	0.44971	0.45377	0.192166	0.135061	0.414693	0.380122	0.537494	0.639609	0.0500689	-0.0321925	-0.0445587	-0.00120677
PF3D7_0928000.1	PF3D7_0928000.1	cytochrome c oxidase subunit 6B, putative	-0.121774	-0.299713	-0.401939	-0.220847	-0.579856	-0.817293	-0.554611	-0.504806	-0.307756	-0.319588	-0.399026	-0.419714	-0.654969	-0.49291	-0.375039	-0.432839	-0.176891	-0.351086	-0.998142	-0.45219	-0.258996	-0.448437	-0.572752	-0.307229	-0.370599	-0.012231	-0.531368	-0.555963	-0.376024	-0.339527	-0.691115	-0.716557	-0.588985	-0.546402	-0.52146	-0.541182	-0.482532	-0.555108	-0.353116	-0.395364	-0.586027	-0.523923	-0.16699	-0.121795	-0.408599	-0.547414	-0.316785	-0.326668	-0.505332	-0.663876	-0.701177	-1.14996	-0.60932	-0.677102	-0.61534	-0.460996	-0.645829	-0.84748	-0.157269	-0.311076	-0.577334	-0.622254	-0.703593	-0.642264	-0.35825	-0.401832	-0.295743	-0.285924	-0.264113	-0.45127	-0.305554	-0.415037	-0.6426	0.201107	-0.376238	-0.527321	-0.362084	-0.317348	-0.569982	-0.43097	-0.277843	-0.371728	-0.302789	-0.328844	-0.23963	-0.184069	-0.315997	-0.353503	-0.441773	-0.514499	-0.377126	-0.242893	-0.566568	-0.809201	-0.369865	-0.391009	-0.7658	-0.595281	-0.574747	-0.691649	-0.593544	-0.48085
PF3D7_1318800.e1	PF3D7_1318800	translocation protein SEC63, putative	0.122463	0.263863	0.141088	0.408064	0.83811	0.683838	-0.132964	-0.0447141	-0.0521812	-0.0631938	0.372366	0.260698	0.220616	0.328411	0.241219	0.255105	0.275302	0.35682	-0.249555	0.100351	0.247964	0.329527	0.55131	0.404682	0.103896	0.411435	1.25429	0.590647	0.257531	0.242078	0.0161397	-0.0898505	0.0238994	0.067157	-0.0120728	0.238062	0.128311	0.164279	0.0942817	0.0705598	0.0342939	0.10317	0.0853653	0.110438	0.0229691	-0.0941114	0.168092	-0.0340475	0.367653	0.308888	-0.195537	-0.306038	0.0652342	-0.0102233	0.137118	0.195469	-0.199573	-0.00323402	-0.110919	-0.158683	0.0867705	0.147419	0.0266008	0.0213452	0.271864	0.117007	0.35422	0.431651	0.370712	0.253791	0.215449	0.228416	1.2852	1.67618	0.23223	0.217558	0.217873	0.305229	0.40638	0.568756	0.136469	0.229747	0.127371	0.0992819	0.406162	0.551254	0.568526	0.609971	0.204729	0.175646	0.130792	0.187866	0.233656	0.187856	0.167476	0.191258	-0.0153515	0.0461651	0.0416426	0.0572529	0.0398129	0.0573488
PF3D7_0629100.e1	PF3D7_0629100	nicotinate phosphoribosyltransferase, putative	-0.101902	0.0266169	-0.431768	-0.257053	0.297021	0.235111	-0.322109	-0.197187	-0.205716	-0.196397	0.124269	0.00559185	-0.165939	0.130863	0.0512253	0.0567691	0.0886405	-0.0442692	-0.356664	-0.0874151	-0.0802899	0.0704107	0.303545	0.192059	-0.073158	0.210321	-0.0261118	-0.114918	0.0196387	0.0897761	-0.0902269	-0.125709	-0.0792526	-0.0275713	0.0191088	0.0178941	-0.0196633	-0.00262547	0.0517455	0.0746448	-0.0436624	-0.0120318	-0.128359	-0.0488947	-0.171492	-0.223245	-0.178581	-0.188445	-0.0889979	-0.114995	-0.227739	-0.441334	-0.182931	-0.296802	-0.222729	-0.0272031	-0.239121	-0.140349	-0.0671065	-0.112492	-0.00314142	-0.191982	-0.0594592	-0.111621	0.103039	0.0927207	-0.096637	0.0282042	0.0127524	-0.152122	-0.0474277	-0.0428858	0.514337	0.970916	-0.0743554	-0.21021	-0.296163	-0.163604	-0.0489349	0.0840413	0.0523391	0.277165	-0.00596214	-0.0943788	-0.181134	-0.0169588	-0.142624	-0.100094	-0.00245984	0.0145919	0.165972	0.0440306	0.790846	0.752052	0.0672393	0.0907204	-0.222061	-0.153075	-0.127226	-0.135581	-0.0490912	-0.0478285
PF3D7_0823400.e2	PF3D7_0823400	alpha/beta hydrolase, putative	-0.227612	-0.0640851	0.21546	-0.508876	-0.411631	-0.601564	-0.385747	0.073847	-0.0326322	0.0677102	-0.0789404	0.175827	-0.35071	-0.26321	-0.0789685	-0.113736	0.255221	0.0732809	-0.116938	0.0569362	-0.0525449	-0.138669	-0.0316337	0.0278701	-0.0511201	-0.0749916	-0.143928	-0.0604456	0.0058468	0.0193494	-0.223896	-0.0950683	-0.0515157	-0.104454	0.0461418	0.0788315	0.061663	0.0354106	0.0321167	-0.055467	-0.180288	0.0936363	0.152382	0.0498044	0.0367251	0.0130475	-0.104697	-0.0799901	-0.0533333	-0.347047	-0.1185	-0.165294	0.273619	-0.0190441	-0.0692197	-0.0335922	-0.0684797	-0.266009	-0.0705663	0.0445022	0.0417529	0.0026508	0.0483215	-0.0849182	-0.0870644	-2	-0.312787	-0.105952	-0.141926	-0.0342157	-0.01102	-0.112148	0.476567	0.789229	-0.0690416	-0.0113055	-0.104264	-0.0543134	-0.059996	0.239413	0.0972581	0.116422	0.167278	0.0769002	-0.36498	-0.280968	-0.316737	-0.0923888	0.130149	0.318365	-0.151522	-0.0853516	0.00467373	0.0272528	0.308652	0.287265	-0.071452	-0.0704536	0.262309	0.219084	0.32263	0.203573
PF3D7_0220400.e2	PF3D7_0220400	DnaJ protein, putative, pseudogene	-0.409836	-0.293603	-0.354506	-0.268181	-0.263444	-0.243842	-0.54721	-0.436702	-0.341032	-0.242201	-0.473026	-0.222976	-0.669602	-0.526034	-0.625787	-0.622231	-0.27042	-0.458875	-1.02059	-0.724033	-0.33348	-0.698928	-0.382153	-0.300282	-0.356551	-0.266138	-0.632015	-0.693287	-0.481478	-0.596538	-0.952113	-0.790811	-0.646922	-0.665321	-0.472262	-0.589471	-0.572417	-0.509585	-0.528351	-0.589624	-0.746793	-0.694406	-0.584583	-0.36933	-0.531865	-0.498271	-0.42815	-0.39831	-0.552045	-0.634648	-0.572795	-0.613594	-0.603255	-0.823085	-0.351688	-0.277155	-0.781056	-0.888753	-0.0963957	-0.277324	-0.558148	-0.651129	-0.750436	-0.751518	-0.327252	-0.194067	-0.255639	-0.0905041	-0.261687	-0.342469	-0.566329	-0.638772	-2	-0.748122	-0.468837	-0.369199	-0.355852	-0.170471	-0.406249	-0.324877	-0.266272	-0.500249	-0.201577	-0.215115	-0.0243618	0.171797	-0.0364116	-0.0321894	-0.509549	-0.50074	-0.50655	-0.459704	-0.469092	-0.750449	-0.531586	-0.426996	-0.929389	-0.707809	-0.777075	-0.952022	-0.87564	-0.814611
PF3D7_1142700.e1-m2	PF3D7_1142700	methyltransferase, putative	-0.159275	-0.0475379	0.0185011	-0.579088	0.629074	0.663139	-0.113314	0.1888	0.510967	0.465211	-0.0569793	0.147654	-0.05432	0.0715179	0.0235918	0.0326002	0.0958708	-0.0639513	-0.430969	0.117357	0.0614296	-0.152551	0.273776	0.345375	-0.356551	0.00662801	0.0498536	-0.0358375	0.0658487	-0.0019891	-0.226004	-0.169069	-0.0894724	-0.220353	0.106572	0.114611	-0.0209412	0.0532167	0.0942817	0.0262509	-0.0266457	0.146713	-0.0493541	0.140087	-0.0384639	-0.120975	-0.136062	-0.0297473	0.0943819	0.0548523	-0.259668	-0.310292	-0.0271456	-0.186698	0.00824802	0.169604	-0.167879	-0.19736	-0.0263054	-0.137304	0.0815902	0.133579	0.0958932	0.146099	-0.0197962	0.148766	-0.110621	0.178717	0.0678188	0.0763066	-0.128111	-0.139316	-0.766955	0.212138	-0.0593502	-0.0427528	0.0604284	0.0281236	0.161412	0.285308	0.193618	0.17129	0.0451838	0.0458929	0.0513233	0.221704	0.194056	0.222221	0.046354	0.121107	0.157452	0.134228	0.397698	0.239924	-0.0263957	0.0195789	-0.247056	-0.207687	0.012989	-0.0496285	0.0351101	0.00601876
PF3D7_1136200.e5	PF3D7_1136200	conserved Plasmodium protein, unknown function	3.21073	3.03139	0.492824	0.422526	-0.255388	-0.348005	0.19521	0.0991183	5.94994	0.45014	-0.437584	0.237216	-0.325707	-0.275892	3.35416	0.647364	0.148213	0.152095	-0.28524	-0.471013	2.23358	0.72687	-0.0470551	-0.12523	0.185949	0.00711244	0.13315	-0.0114252	-0.261831	-0.313058	0.0241809	0.191869	0.390571	0.258229	0.417742	0.475186	0.145629	4.23909	1.19909	2.93984	1.27674	2.44105	0.274684	0.20664	0.240737	-0.0874525	0.613419	0.511326	0.793446	0.596165	-0.379967	-0.332911	-0.213418	-0.129941	0.538343	-0.181722	2.55778	2.74866	0.528654	0.65467	0.665063	0.616265	1.43654	1.20238	-0.147626	-0.128234	-0.0618574	-0.0202339	0.194589	0.240957	1.6946	0.405931	0.494678	0.430525	0.358705	3.47754	-0.0988768	0.0678715	-0.458178	-0.359393	1.52873	0.850499	0.111645	0.0298848	4.71119	5.14687	0.181289	0.0338643	0.183678	0.16349	0.565121	0.52607	0.138404	0.212715	0.085642	0.0176707	-0.00145804	-0.123491	0.195615	0.261748	0.27029	0.149063
PF3D7_1018900.e1	PF3D7_1018900	conserved Plasmodium protein, unknown function	0.177974	0.769334	0.204513	0.19211	0.791974	0.78876	-0.189452	0.0353991	0.199987	0.0296709	0.159607	0.376355	0.137687	0.270988	0.235014	0.293668	0.259661	0.111045	-0.323389	0.11171	0.1527	0.14344	0.652692	0.505257	0.0416122	0.253221	0.167822	0.0145728	0.21967	0.174644	0.580145	0.615628	0.0628725	0.0581401	0.0238467	-0.0376228	0.221492	0.231358	0.168722	0.170641	0.0592343	0.127342	0.183424	0.267887	0.140915	0.00542427	0.0214797	0.0465593	0.153334	0.0461651	-0.0497235	-0.226694	0.168541	0.0392399	0.168333	0.255153	-0.0395115	0.0363643	-0.0126057	0.0217514	0.087509	0.230613	0.0922611	0.0678373	0.12367	0.298861	0.209603	0.365394	0.3149	0.260079	0.202787	0.0949003	-0.678131	0.334962	0.184087	0.0838518	0.0641515	0.194283	0.393716	0.515751	0.255128	0.137429	0.282639	0.246123	0.369669	0.430013	0.438178	0.422376	0.236369	0.373193	0.0714205	0.122256	0.434377	0.303832	0.141503	-0.277646	-0.0918264	-0.035126	0.109443	0.024301	0.12838	0.125832
PF3D7_0616200.e1	PF3D7_0616200	kinetochore protein NDC80, putative	0.029128	0.105493	0.195435	-0.0769327	0.497557	0.512303	-0.0469449	0.2961	0.0263391	0.00747512	0.138085	0.336422	0.145284	0.289427	0.122707	0.129145	0.228076	0.0732809	-0.241998	0.338944	0.608249	0.451874	0.335731	0.165541	0.0528833	0.337127	0.252896	-0.0184255	0.706623	0.938271	0.0942361	0.2024	0.0411774	-0.0773748	0.0250288	-0.0679719	0.118479	0.148589	0.0830835	0.187086	0.0477452	0.229286	0.0810716	0.198624	-0.0268167	-0.119586	0.0046298	0.0627581	0.234596	0.0102455	0.0771152	-0.082917	-0.00698885	-0.129328	0.503841	0.534359	0.47475	0.213412	-0.0709043	-0.0654274	0.0614332	0.564252	0.184529	0.229166	0.367227	0.54716	0.0078664	0.207286	0.388846	0.308989	0.174695	0.0920715	-0.510311	0.425757	0.394883	0.196602	-0.144518	-0.0291285	0.231441	0.282472	0.0826285	0.147819	0.244404	0.168656	0.0564647	0.228915	0.245345	0.247232	0.276151	0.371353	3.27463	3.34738	0.313563	0.219322	0.545893	0.357221	-0.0568757	-0.114995	0.0404349	-0.00573728	0.108575	0.0960937
PF3D7_1308700.e1	PF3D7_1308700	conserved Plasmodium protein, unknown function	0.132563	0.0556265	0.153194	0.0912353	0.669091	0.62939	-0.101651	0.0893288	1.42733	0.132385	0.122667	0.163999	-0.077152	0.21308	0.244312	0.27518	0.179364	0.126558	-0.331386	0.0554663	0.0166387	-0.0968491	0.421892	0.203509	-0.073158	0.190568	0.106519	-0.0738721	0.205132	0.252794	-0.0208892	0.0328999	0.0309927	-0.039136	0.239805	0.138833	0.197519	0.210351	0.091575	0.124098	-0.0846179	0.057846	0.0608634	0.137989	0.0631233	0.0237786	0.0245223	0.123865	0.124399	0.0763443	-0.191682	-0.392253	0.0532853	0.00193911	0.137118	0.195049	0.202168	-0.03135	-0.00887716	-0.0663055	-0.0519155	0.0269425	-0.0168658	0.00536598	0.0951007	0.102021	0.154682	0.305198	0.22374	0.211772	0.136089	-0.0106025	-1.11223	-0.10561	0.141176	0.145482	-0.079407	0.0557094	0.214922	0.305667	0.062124	0.031602	0.202668	0.102831	0.250527	0.400209	0.272414	0.370357	0.0660525	0.110389	0.077592	0.217242	0.21691	0.0436212	0.209751	0.232739	-0.202829	-0.175035	-0.0930266	-0.157383	0.056786	0.0433703
PF3D7_0322100.e1	PF3D7_0322100	mRNA-capping enzyme subunit beta	0.966461	1.09642	-0.123359	-0.0236055	2.08979	1.86522	1.80061	2.85398	3.75697	1.42228	-0.0746622	0.00535655	0.142651	0.231785	0.323914	0.593257	0.387984	0.419529	2.9521	2.3509	0.73851	0.458101	0.519272	0.409399	-0.203788	-0.18199	0.331395	0.434315	-0.0233933	0.0468187	0.537786	0.605207	0.322417	0.252427	2.65794	3.31368	0.213717	0.12919	0.352795	0.271102	1.38222	1.9283	0.566824	0.45203	0.454141	0.164959	-0.0316751	0.146946	0.841035	0.82761	-0.384767	-0.384779	0.00435133	-0.0999139	-0.0268208	0.0590445	0.528638	0.456046	0.250458	0.271016	1.97246	2.92078	2.15359	1.80074	0.337375	0.501216	1.12055	1.00804	0.0970483	0.187031	1.20704	0.93103	0.740057	0.629203	0.479678	0.541348	2.63494	0.143218	1.34826	1.39026	1.08487	0.596081	0.362865	0.165241	0.118419	0.241146	0.322741	0.256923	0.521139	0.478028	0.456204	0.415401	0.340998	0.168306	0.53729	0.882825	0.635873	0.430007	0.0502421	0.0182144	0.358226	0.235466
PF3D7_1250600.e1-m2	PF3D7_1250600	translation initiation factor eIF-2B subunit beta, putative	1.23417	1.53159	0.188916	-0.188777	1.49514	1.37848	1.73624	2.38111	4.91378	0.569895	0.0293791	0.322488	0.0195156	0.202435	1.4813	1.05251	0.619443	0.336297	0.118477	0.332283	0.00834332	-0.147578	0.627733	0.308735	-0.259254	0.324804	0.723945	0.253442	0.81466	0.770833	0.82069	0.821547	0.178113	-0.0352708	0.771181	0.854484	0.790517	0.818553	0.710233	0.242604	1.13099	1.39706	0.28336	0.24541	0.0330202	-0.0663989	0.125273	0.302449	0.836329	0.780015	0.0464356	-0.119032	0.0479963	-0.106169	0.00181458	-0.0242639	1.80928	1.95855	-0.0495978	0.0234032	0.0348775	0.443119	0.454427	0.434687	1.51399	0.387096	-0.080283	0.174012	0.055546	-0.0715169	0.775242	0.642165	-0.121851	0.586982	0.284365	-0.000417145	0.590943	0.514835	2.16944	2.2622	0.211314	0.141891	0.267184	0.109021	-0.377697	-0.148929	-0.0885404	-0.0600954	0.109984	0.0547097	1.11927	1.10765	0.364531	0.299476	0.669615	0.82189	1.1099	1.06855	0.374875	0.171477	0.164846	0.237478
PF3D7_0311600.e2	PF3D7_0311600	dolichyl-diphosphooligosaccharide--protein glycosyltransferase subunit OST1, putative	-0.0495756	0.132066	0.0655221	0.115806	0.187178	0.102088	-0.151282	-0.095227	0.018864	-0.137504	0.0345021	0.183248	-0.00695136	0.128856	0.209132	0.256115	0.143207	-0.0277015	-0.316429	0.0598715	0.140733	-0.0464544	0.269223	0.172216	-0.124605	0.331859	0.00481913	-0.0919707	0.185947	0.23534	-0.0154106	-0.00686765	0.094063	-0.039136	-0.070209	-0.0703331	0.399679	0.343106	0.116421	0.0948982	-0.000425888	0.142296	0.0105748	0.12904	-0.0396338	-0.15759	-0.0991677	0.0797724	0.240797	0.02611	-0.0619869	-0.171472	0.105598	-0.131452	-0.0548979	-0.0439731	-0.000758475	-0.0221356	-0.0896166	-0.106383	-0.0454241	0.0453787	-0.0542167	0.0761225	0.129511	0.125013	-0.118306	0.0664236	0.0825371	-0.0336662	0.0835291	-0.0343606	0.286411	0.813231	0.0779138	-0.0925812	-0.153137	-0.0929346	0.0384162	0.334146	0.103961	0.0427795	0.0252766	-0.0114652	-0.326429	-0.100999	-0.14328	-0.0563433	0.0847133	0.0339179	0.0792333	0.0397936	0.0501858	-0.0701209	0.0473945	0.0884047	-0.0568757	-0.0840129	0.0914775	0.0677803	0.139178	0.180874
PF3D7_1405700.e1	PF3D7_1405700	RING zinc finger protein, putative	0.120772	0.192521	-0.0134692	0.210109	0.777323	0.769691	0.986586	1.71572	0.649318	-0.0302939	0.0918722	0.13814	0.111582	0.299807	0.192416	0.20854	0.230771	0.14537	1.06871	0.791108	0.11005	-0.0906316	0.507367	0.379666	-0.0205265	0.39553	0.143956	0.0749157	0.223438	0.288386	0.0417686	-0.00686765	0.166708	0.00751405	0.681824	0.910637	0.160796	0.188267	0.2011	0.15465	0.145687	0.494149	0.154427	0.205652	-0.00303965	-0.134948	-0.136062	0.0637645	0.472065	0.429266	-0.0779089	-0.180011	0.0671368	-0.0844039	0.091646	0.0547686	0.349893	0.495911	-0.0927018	-0.165959	0.239438	0.40104	0.990763	0.795541	0.858879	0.208108	0.0366048	0.165234	0.188087	0.069162	0.299617	0.216776	-0.248963	0.241661	0.0906319	0.00125071	1.13887	0.174288	0.91879	1.04991	0.062124	0.082007	0.0621087	0.0226606	-0.183684	0.0555178	0.0522339	0.0548037	0.113396	0.154666	0.17521	0.141167	0.267991	0.203675	0.108684	0.0930324	0.00132723	-0.00160746	0.00248312	0.0344	0.522493	0.499446
PF3D7_1106300.e1	PF3D7_1106300	exonuclease, putative	0.273114	0.42149	0.0860163	0.18334	0.235488	0.221141	-0.070245	0.0353991	0.107869	0.0460964	0.360629	0.387641	0.231486	0.416573	0.265776	0.280486	0.325928	0.282385	0.0359283	0.317643	0.594923	0.428088	0.345082	0.313272	0.11738	0.56002	0.240357	0.171822	0.407511	0.36385	0.102658	0.146905	0.289434	0.0965191	0.201634	0.191519	0.33022	0.340346	0.255316	0.341979	0.147226	0.187421	0.287092	0.299199	0.111355	0.0871431	0.0214797	0.189882	0.274436	0.200656	-0.0195134	0.0155507	0.253291	0.141731	0.39513	0.375028	0.340821	0.154843	-0.0495978	-0.0537341	0.275532	0.328942	0.303021	0.338307	0.621515	0.485427	0.305906	0.503595	0.490714	0.376694	0.371386	0.166568	-0.354689	-0.0765552	0.367057	0.370565	0.305803	0.414163	0.227525	0.605535	0.271593	0.37643	0.378599	0.304311	0.406586	0.532227	0.525408	0.472152	0.441822	0.507034	0.286668	0.246032	0.232027	0.18077	0.380205	0.312286	0.0857043	0.0346048	0.168682	0.166587	0.234004	0.246911
PF3D7_1227700.e2	PF3D7_1227700	conserved Plasmodium protein, unknown function	-0.263586	-0.0692953	-0.304898	-0.404138	-0.0549201	-0.178707	-0.450349	-0.43255	-0.223337	-0.242201	-0.347024	-0.330709	-0.349053	0.1017	-0.336409	-0.484784	-0.233406	-0.340129	-0.763677	-0.100464	-0.208571	-0.6238	-0.265743	-0.195596	0.109305	0.536549	-0.459748	-0.528414	-0.20927	-0.0991382	-0.264478	-0.403987	-0.316716	-0.324992	-0.413435	-0.377274	-0.223023	-0.240134	-0.260295	-0.200954	-0.407675	-0.312418	-0.41327	-0.252591	-0.440952	-0.599259	-0.127031	0.051641	-0.181922	-0.404579	-0.619933	-0.837213	-0.515214	-0.616348	-0.34963	-0.328198	0.436712	0.616699	-0.381846	-0.477688	-0.548937	-0.433955	-0.546988	-0.425036	-0.0613312	-0.185556	-0.360093	-0.256593	-0.0983323	-0.306845	-0.294292	-0.432243	-1.1683	-0.729408	-0.386116	-0.444391	-0.441684	-0.314085	-0.489915	-0.417884	-0.323576	-0.334063	-0.316837	-0.277188	-0.380986	-0.219385	-0.188618	-0.358115	-0.363799	-0.298227	-0.283454	-0.106328	-0.0818615	-0.310233	-0.1848	-0.307829	-0.68246	-0.57887	-0.466048	-0.557512	-0.356565	-0.342505
PF3D7_1145500.e1	PF3D7_1145500	ABC transporter B family member 3, putative	0.902532	0.981475	0.413547	0.412359	1.40038	1.35847	0.185319	0.2102	-0.0521812	-0.018859	0.576402	0.601212	0.614327	0.858738	0.827213	0.883215	0.478007	0.370179	-0.238861	0.185463	0.38456	0.372743	1.24159	1.183	0.35332	0.643192	0.446968	0.402626	0.518522	0.494316	0.18428	0.212571	0.751194	0.738472	0.280956	0.332244	0.681218	0.579707	0.389187	0.461708	0.187419	0.250331	0.395383	0.396731	0.0968763	0.125744	0.281804	0.363388	0.579949	0.254979	-0.00845166	0.0128286	0.231823	0.14261	0.55911	0.621079	1.6039	1.97491	-0.169025	-0.16349	0.440696	0.447503	0.296249	0.266292	1.5054	0.60227	0.414051	0.620349	0.505986	0.404128	0.40701	0.303093	0.382125	0.887525	0.380067	0.397413	0.528981	0.583505	0.644444	0.828042	0.195711	0.40641	0.211993	0.182977	0.57971	0.68816	0.704571	0.793041	0.709799	0.789495	0.358038	0.412582	0.891086	0.831877	0.615833	0.514696	0.438579	0.44304	0.277254	0.405616	0.678127	0.689075
PF3D7_0322400.e1	PF3D7_0322400	regulator of initiation factor 2 (eIF2)	0.264719	0.368528	0.0243717	0.153501	0.990418	0.893228	-0.0387668	-0.0617122	-0.232229	-0.154086	0.578936	0.565219	0.299036	0.465406	0.402865	0.44695	0.253102	0.197192	-0.372047	0.143189	0.282772	0.232728	0.713263	0.609762	0.529058	0.85021	0.0834027	0.00973154	0.390852	0.396231	0.0557163	-0.0216951	0.139255	0.0929917	0.320966	0.210122	0.34468	0.303272	0.206114	0.162348	0.107463	0.215975	-0.013711	0.116843	-0.206977	-0.186766	-0.0843425	-0.0623152	0.489097	0.407628	-0.195537	-0.416355	0.0178174	-0.0968009	0.530623	0.705834	0.377239	0.680976	-0.245506	-0.272376	0.417389	0.363381	0.0915335	0.00268548	0.357306	0.189688	0.16034	0.292851	0.26976	0.0765611	0.29067	-0.031273	-0.065664	0.409876	0.0357883	0.00790292	0.0761856	0.183935	0.303297	0.350967	0.00329007	0.0850995	-0.0402211	-0.0239895	0.199825	0.354788	0.371753	0.37962	0.0609567	0.151184	0.0979752	0.194552	0.390898	0.389311	0.169925	0.213742	-0.0989193	-0.0650654	-0.013107	-0.0084993	0.20765	0.24284
PF3D7_1200700.e1	PF3D7_1200700	acyl-CoA synthetase	0.0372153	0.302294	0.0548064	0.0818278	0.809594	0.780762	-0.05442	0.0373959	-0.122767	-0.0948592	0.418815	0.322488	0.244471	0.438121	0.269576	0.333781	0.409737	0.293423	-0.249555	0.122981	0.267212	0.241473	0.691435	0.537928	0.220936	0.538075	0.127534	0.153284	0.247696	0.223131	0.151372	0.00488553	0.735358	0.781839	0.109918	0.067063	0.299324	0.261576	0.156794	0.217577	0.126701	0.194807	0.123097	0.281729	-0.00608572	-0.0543986	-0.0375832	0.0125635	0.199094	0.0775628	-0.0663921	-0.246125	0.157868	0.0295295	0.0571576	0.215087	2.19357	2.78438	-0.115269	-0.191238	0.065937	-0.0924462	0.148607	0.168467	0.522522	0.385193	0.248633	0.348791	0.324084	0.149747	0.336311	0.239324	0.0852861	0.62639	0.285402	0.190767	0.117084	0.23643	0.263157	0.494568	0.0552239	0.154459	0.0566707	0.116063	0.387387	0.498741	0.443432	0.47777	0.170926	0.218249	0.298694	0.200258	0.462137	0.328088	0.305313	0.320202	0.324979	0.259281	0.149765	0.0519602	0.438863	0.428171
PF3D7_1037100.e1	PF3D7_1037100	pyruvate kinase 2	0.244681	0.398275	0.780831	0.0696417	1.01763	1.01044	0.3064	0.37796	0.749822	0.657432	0.391569	0.640378	0.347985	0.347861	0.355028	0.368455	0.390827	0.217862	1.40805	1.11947	0.34558	-0.0538791	0.725078	0.748551	0.0984677	0.244836	0.801181	1.05361	0.46435	0.588272	0.229588	0.333626	1.22938	1.19975	0.193246	0.364944	0.837459	0.865859	0.706036	0.708623	0.399357	0.626804	0.334759	0.36435	0.197949	0.158764	0.44209	0.451379	0.331999	0.252284	0.0242335	-0.134037	0.402785	0.170464	0.466366	0.429641	1.32541	1.30058	-0.142274	-0.0418109	0.490685	0.452359	0.551527	0.540636	4.78401	0.519663	0.154682	0.366573	0.384205	0.36403	0.614841	0.595987	0.940823	1.21736	0.96697	0.902072	1.08354	1.16827	0.777669	1.25524	0.875286	1.27073	0.329389	0.291149	0.798338	0.950073	0.44736	0.484654	0.52815	0.65119	0.18439	0.410942	0.978563	0.861725	0.800258	0.660564	0.351239	0.348795	0.366706	0.379093	0.569375	0.450853
PF3D7_1005600.e1-m1	PF3D7_1005600	DnaJ protein, putative	-0.324459	-0.298489	-0.21657	-0.443378	-0.485154	-0.456635	-0.308638	-0.15098	-0.324298	-0.20501	-0.346284	0.0146326	-0.159955	-0.132332	-0.330645	-0.369133	-0.0596573	-0.297469	-0.436708	-0.265176	-0.218678	-0.424781	-0.340868	-0.262659	-0.5476	-0.0796643	-0.27414	-0.252091	-0.119021	-0.0817842	-0.261232	-0.281157	-0.150576	-0.288879	-0.261592	-0.197476	-0.0883293	-0.20746	-0.0589238	-0.0115014	-0.211504	-0.0124794	-0.305345	-0.102447	-0.211364	-0.356054	-0.0936591	-0.135507	-0.23073	-0.201023	-0.42462	-0.640124	-0.194282	-0.314187	-0.262833	-0.144643	-0.0967436	-0.142487	-0.193979	-0.26052	-0.0856498	-0.0113205	-0.219294	-0.0615034	-0.208291	-0.011237	-0.335002	-0.153312	-0.221831	-0.328922	-0.246842	-0.328167	-1.64075	-0.137928	-0.235655	-0.182492	-0.382209	-0.187287	-0.111046	0.0169636	-0.0180791	-0.133822	-0.080397	-0.0994677	-0.333491	-0.138287	-0.230538	-0.232841	-0.26107	-0.201232	-0.163118	-0.181009	-0.225232	-0.428972	-0.033423	-0.0298757	-0.421914	-0.298029	-0.0295014	-0.111132	-0.0422977	0.00331343
PF3D7_0415800.e1	PF3D7_0415800	RING zinc finger protein, putative	-0.0755016	0.0604052	-0.0119664	-0.140003	0.547183	0.609583	-0.094698	0.0493191	-0.212299	-0.119073	0.0333652	0.319405	0.101788	0.237864	0.111743	0.171175	0.234213	0.0101568	-0.396306	-0.049753	0.237652	-0.0166787	0.32159	0.392585	-0.107251	0.130137	0.140515	-0.0408512	0.0514339	0.0542269	-0.16711	-0.0877687	0.801375	0.754748	0.0297473	-0.0135678	0.230649	0.523638	0.113755	0.222495	0.0779129	0.122458	0.134537	0.183957	-0.0616481	-0.148349	0.00103013	0.0208787	-0.00956342	0.0102455	-0.263709	-0.33089	0.143061	-0.00242755	0.124589	0.124408	2.61755	3.14231	-0.0341514	-0.0584219	0.0124977	0.143221	0.0743301	0.153175	0.195034	0.377555	0.459503	0.567771	0.294707	0.265894	0.135256	0.115245	-0.946857	0.116409	0.0242335	-0.0113055	-0.0459134	0.110157	0.280043	0.365862	0.148946	0.0332041	0.205128	0.206261	0.162917	0.375823	0.387285	0.347408	0.128464	0.289175	0.0232074	0.0344798	0.296512	0.190799	0.185746	0.148549	0.369855	0.396443	0.0530664	0.00662679	0.480026	0.498379
PF3D7_1452400.e1	PF3D7_1452400	conserved Plasmodium protein, unknown function	-0.109818	-0.388095	-0.112253	-0.328722	-0.14633	-0.315626	0.0014427	0.137597	-0.277529	-0.127235	-0.0943903	0.172724	-0.0142282	-0.0167808	-0.156381	-0.28051	0.135233	-0.0972819	-0.507421	-0.0833614	-0.0496552	-0.165059	-0.0692904	-0.04091	-0.289183	0.10462	0.099446	0.0391325	0.0721319	-2	-0.070209	0.0688038	0.373684	0.250898	-0.0969617	-0.084582	0.216079	0.0906482	0.0827428	0.0746448	-0.0266457	0.0714244	-0.131678	0.0592575	-0.18351	-0.23825	0.0295791	0.0383911	-0.1097	0.015659	-0.270808	-0.450696	0.0575983	-0.278446	-0.180962	-0.113073	1.68273	2.15499	-0.124887	-0.0803172	-0.0740419	0.104876	-0.00572981	0.133314	0.194106	0.311443	-0.149464	0.00644146	0.0490444	-0.0205408	-0.0064181	-0.154352	-1.05764	0.0198663	-0.0708107	-0.159018	-0.300944	-0.155795	0.0604208	0.205286	0.113956	0.0554487	0.0577599	0.044048	-0.207488	-0.177925	-0.0715784	-0.0733053	-0.112851	0.0512651	-0.0674031	-0.0923099	-0.0132535	-0.25634	0.453915	0.331995	0.0444545	0.093009	0.0673683	0.0386429	0.195248	0.246911
PF3D7_0207800.e4	PF3D7_0207800	serine repeat antigen 3	-0.300728	-0.428299	-0.418061	-0.695814	-0.39293	-0.583043	-0.401434	-0.570972	0.0780352	-0.135143	-0.589869	-0.229159	-0.43373	-0.358052	-0.544181	-0.503656	0.104283	-0.0826105	-0.36385	-0.668524	0.141847	-0.181284	-0.27112	-0.483166	-0.541326	-0.689053	-0.30158	-0.357561	-0.73669	-0.644004	-0.13764	-0.123733	-0.289778	-0.267415	-0.272825	-0.273947	-0.257386	-0.388451	-0.0199226	-0.0480087	-0.269085	-0.455837	-0.310279	-0.104342	-0.0384021	0.014989	-0.453794	-0.38412	-0.301177	-0.256301	-0.544626	-0.885147	-0.101549	-0.237055	-0.511675	-0.500907	-0.163514	-0.329925	0.110315	0.0949379	-0.230592	-0.125073	-0.0155863	-0.145282	-0.157196	-0.198765	-0.203912	-0.153106	-0.0172459	-0.0681347	-0.0760389	-0.274675	-0.356536	-0.280236	-0.214409	-0.382565	-0.216734	-0.266803	-0.573502	-0.479207	-0.206846	-0.17535	-0.175851	-0.225343	-0.118877	-0.181797	-0.353426	-0.41193	0.0265198	-0.0628911	-0.356389	-0.437216	-0.29746	-0.389704	-0.22956	-0.152653	-0.370347	-0.353452	-0.0178391	0.0326687	-0.233095	-0.477735
PF3D7_0928000.2	PF3D7_0928000.2	cytochrome c oxidase subunit 6B, putative	-0.107835	-0.179909	-0.163886	-0.112745	-0.260989	-0.433965	-0.296178	-0.178526	-0.307756	-0.145771	-0.132797	-0.0495135	-0.38898	-0.138602	-0.25119	-0.391112	-0.0584726	-0.191296	-0.826333	-0.332858	-0.104075	-0.473732	-0.389888	-0.42319	-0.344486	0.156204	-0.203915	-0.377292	-0.16837	-0.213409	-0.301782	-0.368174	-0.41076	-0.400048	-0.329462	-0.355514	-0.234836	-0.215559	-0.186164	-0.187846	-0.319482	-0.239355	0.700498	0.824434	-0.340455	-0.38749	-0.111361	-0.137819	-0.204012	-0.329176	-0.417286	-0.626267	-0.236488	-0.400557	-0.155572	-0.131932	-0.0445079	-0.264456	-0.193703	-0.272123	-0.454537	-0.298081	-0.342427	-0.314742	-0.101815	-0.0212994	-0.067828	0.114221	0.0339787	-0.0771679	-0.16456	-0.331011	-0.440805	0.456121	-0.172561	-0.250328	-0.354609	-0.13934	-0.391721	-0.348477	-0.180293	-0.301389	-0.0364387	-0.038577	0.11962	0.233019	0.152954	0.134661	-0.349115	-0.319251	-0.258363	0.0733461	-0.359655	-0.754971	-0.175442	-0.147766	-0.556042	-0.474288	-0.349053	-0.605492	-0.410365	-0.347485
PF3D7_1004600.e2	PF3D7_1004600	conserved Plasmodium membrane protein, unknown function	0.210124	0.25305	0.372138	0.27641	1.09758	1.13958	-0.0284248	0.181596	-0.0759952	0	0.41052	0.511699	0.380089	0.52566	0.563766	0.566075	0.410069	0.331314	-0.305558	0.0939211	0.341184	0.154958	0.964038	0.705769	0.134722	0.408101	0.371904	0.213209	0.257531	0.510592	-0.00451548	0.0781055	0.401317	0.346207	0.145134	0.0830872	0.309527	0.2674	0.223526	0.205209	0.141061	0.24435	0.0889337	0.353091	0.18365	0.0225203	0.0625165	0.0797724	0.039539	0.0628725	-0.00845166	-0.236377	0.174952	0.0159202	0.442217	0.447395	1.10031	1.56567	-0.0444859	0.00303781	0.152474	0.278429	0.142649	0.126534	0.322884	0.354394	0.390777	0.618371	0.492632	0.387402	0.988519	1.04238	-0.369135	0.501145	0.345333	0.339258	0.282821	0.432409	0.420994	0.634743	0.192046	0.279867	0.413904	0.328764	0.568388	0.690214	0.796232	0.833375	0.346137	0.36951	0.33005	0.357472	0.651225	0.432711	0.28399	0.230641	0.0655441	0.09692	0.169234	0.10318	0.246634	0.269228
PF3D7_0730200.e4	PF3D7_0730200	AP-4 complex subunit beta, putative	0.277672	0.297444	0.372138	0.0747317	1.17877	1.20728	0.0292907	0.316799	1.66257	0.103029	0.465924	0.482923	0.260239	0.423792	0.40839	0.380243	0.384162	0.299839	-0.286	0.151468	0.405769	0.2428	1.03756	0.822551	0.173963	0.590488	0.385053	0.304244	0.416319	0.416031	0.0925457	0.0901088	0.189428	0.218081	0.63846	0.449783	0.350621	0.262306	0.270951	0.178887	0.100132	0.280604	0.0557669	0.322938	0.134706	0.00796983	0.102418	0.135399	0.124399	0.0641024	0.034966	-0.209904	0.177376	0.0948063	0.495851	0.503462	0.653909	0.94636	-0.0775109	-0.119879	0.250032	0.385891	0.186575	0.215618	0.267897	0.390895	0.491836	0.634606	0.551775	0.455523	0.29067	0.317091	-1.01218	0.0294009	0.342677	0.346493	0.4365	0.619215	0.629802	0.848493	0.211572	0.288613	0.380341	0.422631	0.792512	0.920475	1.01772	0.989148	0.355132	0.38715	0.619494	0.662104	0.566402	0.425734	0.255443	0.30033	0.0769189	0.14595	0.0961351	0.0515182	0.230643	0.245386
PF3D7_0317100.e2_687725..689479	PF3D7_0317100	6-cysteine protein	0.403882	0.566935	-0.103749	-0.146525	1.90543	1.76194	1.48529	1.85155	3.94732	1.29174	0.0745781	0.822821	-0.0246861	-0.0481441	0.407991	0.353919	0.11344	0.160289	2.32239	2.18644	0.374302	0.0102423	0.0742263	0.126344	0.0321894	0.0678885	0.257125	0.432595	0.556566	0.502033	0.359601	0.384457	0.483191	0.429547	2.10477	2.53299	-0.0107399	0.0893691	0.132059	0.0431751	0.561532	0.988951	-0.116388	-0.227397	0.452989	0.271045	-0.148783	-0.0323981	1.04604	1.33675	0.255847	-0.134291	0.177591	0.135312	-0.0769356	0.113763	0.403652	0.411443	0.262461	0.470728	0.485739	0.940639	0.70467	0.359625	0.389249	0.142703	0.0892574	0.106571	0.0850383	0.137587	1.51983	1.39893	0.237647	0.263742	0.296736	0.302781	1.55087	0.585205	0.189813	0.355234	0.290204	0.100217	0.274109	0.0711159	0.203051	0.123002	0.167364	0.214633	0.414929	0.362821	0.771748	0.620875	0.0237474	0.0300175	0.681053	1.38319	0.128692	0.0937274	0.144073	0.269172	0.0365675	-0.0937192
PF3D7_0806200.e9	PF3D7_0806200	Dpy-19-like C-mannosyltransferase, putative	-0.045774	-0.0311783	-0.198509	0.06146	0.183578	0.135924	0.218573	0.367681	0.359408	-0.119073	-0.0341552	0.0863089	-0.110454	0.121005	0.00182851	-0.102468	0.091193	-0.069573	-0.331386	-0.0061261	-0.00769066	-0.100689	0.184695	0.0677962	-0.192853	0.233579	-0.0659804	-0.179108	0.0901312	0.0762648	-0.0319092	-0.0971606	0.219406	0.0233526	0.317111	0.378858	0.0796594	0.0532167	0.09968	0.0381538	-0.0591066	0.0944678	-0.0980202	0.0872505	-0.0715854	-0.232229	-0.157165	0	0.0662237	-0.036114	-0.227739	-0.280771	0.0455858	-0.14319	-0.204016	-0.153715	0.550844	0.940144	-0.0803577	-0.0775482	-0.127886	0.00925655	-0.0160816	0.135371	0.0659544	0.0804224	-0.108919	0.0822934	0.0920557	0.0149503	-0.0230541	-0.151835	-0.698149	0.138054	-0.00168638	-0.106883	-0.153137	-0.0255663	-0.0349446	0.138205	0.0865819	-0.0904357	-0.0125205	-0.0201243	-0.11211	-0.0175682	-0.0437442	-0.0513556	-0.0407122	0.0506902	0.141829	0.128254	0.0903139	-0.099296	0.0232147	0.117087	-0.239199	-0.108053	0.0191333	-0.14974	0.0764775	0.139859
PF3D7_1203300.e1	PF3D7_1203300	TBCC domain-containing protein, putative	0.912336	1.04602	0.799353	0.572542	1.28363	1.28791	0.354609	0.412988	0.0337757	0.089005	0.669901	0.868088	0.690694	0.853888	0.75587	0.852814	0.511233	0.334668	0.173432	0.353371	0.496046	0.456454	1.10673	0.971102	0.549096	0.973179	0.657469	0.606767	0.769836	0.80673	0.263786	0.281432	1.08197	0.978654	0.567221	0.637269	0.748011	0.757282	0.644116	0.674039	0.439317	0.573229	0.793316	0.682504	0.405326	0.290581	0.608133	0.679254	1.12416	1.00897	0.385237	0.479056	0.495423	0.388107	0.658573	0.71583	2.30242	2.73273	-0.256084	-0.0976045	0.550293	0.705584	0.431613	0.355048	0.811221	0.7582	0.452027	0.644357	0.606819	0.486691	0.735684	0.639261	1.73797	2.03518	1.06589	0.920038	0.467054	0.512387	0.688525	0.868659	0.228284	0.486363	0.336586	0.358758	0.492352	0.691333	0.807652	0.645921	0.838957	0.878193	0.457934	0.436147	0.939154	0.748461	0.669615	0.654315	0.791812	0.628636	0.495246	0.533595	0.872314	0.80425
PF3D7_1369000.e3	PF3D7_1369000	glycosylphosphatidylinositol anchor attachment 1 protein, putative	-0.0429294	0.0440926	-0.0686401	0.121065	0.0867003	0.0104404	-0.204759	-0.0649218	0.121893	-0.106915	0.0242378	0.14449	0.066904	0.105378	0.0370289	0.0528982	0.173102	-0.0544324	-0.210931	0.223265	-0.067081	-0.221422	-0.0728438	-0.120253	-0.275022	0.350215	-0.084992	-0.265967	0.300681	0.352686	-0.0346775	-0.0856899	0.0720714	-0.116655	-0.128156	0.0089748	0.0718885	0.0906482	0.148679	0.123441	0.0403107	0.248838	0.0285246	0.0531479	-0.0701901	-0.137056	-0.0259952	0.0837468	0.151219	-0.0404033	-0.137841	0.00120217	0.0207657	-0.038343	-0.0250308	0.0162694	0.0668246	-0.156821	-0.176962	-0.184668	0.0379373	0.0610412	-0.0518035	0.104502	0.189453	0.00124317	-0.148589	0.0252219	0.0180884	-0.181037	0.0109365	-0.178059	-0.156381	0.155575	-0.050596	-0.0583029	-0.0499321	-0.0771775	-0.290772	-0.0646013	-0.0388465	0.0138604	0.108311	0.0189085	-0.253627	-0.164366	-0.147223	-0.249881	-0.0407122	0.0601468	0.0502376	0.112202	0.0348971	-0.0460202	0.26693	0.150771	-0.159918	-0.155936	0.00434267	-0.0205295	0.0479001	0.128318
PF3D7_0622300.e3	PF3D7_0622300	vacuolar transporter chaperone, putative	0.555547	0.52261	0.286796	0.644142	1.25334	1.15009	0.495393	1.12074	0.896736	0.096034	0.53523	0.595661	0.485592	0.628212	2.52105	2.32715	0.591078	0.498109	0.592467	0.702319	0.47262	0.430916	0.926266	0.741835	0.173963	0.709016	0.468632	0.372302	0.403088	0.389873	0.153805	0.198993	0.42065	0.441861	0.82239	1.06437	0.423361	0.419621	0.402352	0.405519	0.581836	1.0073	0.369209	0.41287	0.165152	0.0817161	0.0336118	0.209112	0.483504	0.478064	0.053761	0.138019	0.278555	0.164849	0.533135	0.436057	0.475186	0.686206	0.00618167	-0.00383256	0.541157	0.659715	0.567574	0.424949	0.548187	0.42557	0.521262	0.697311	0.463838	0.361944	0.3728	0.271561	-0.295402	0.350735	0.327311	0.297787	0.82014	0.53367	0.675476	0.893147	0.356368	0.459208	0.598124	0.47012	0.459023	0.540531	0.5455	0.598513	0.444233	0.487202	0.699039	0.814038	0.61889	0.575087	0.491119	0.391437	0.338694	0.240365	0.156748	0.20007	0.614495	0.561451
PF3D7_1221900.e1	PF3D7_1221900	conserved Plasmodium membrane protein, unknown function	-0.00778831	-0.100294	-0.29494	0.019649	0.546339	0.350765	0.60127	0.817064	1.84665	0.542527	-0.0900233	-0.000313316	-0.0129216	0.0519542	0.0439951	0.109422	0.262977	0.155049	0.306369	0.159373	0.286902	0.001919	0.166604	0.14102	-0.306056	-0.23873	0.081635	0.0432655	-0.0690627	-0.0127185	0.126511	0.180047	-0.000977767	-0.0273693	0.448021	0.624379	0.00331891	-0.159306	0.589607	0.578288	0.298667	0.538829	0.23487	0.243768	-0.0295222	0.0307072	0.00454507	0.114702	0.302794	0.295687	-0.49298	-0.429421	-0.0863059	-0.25894	-0.0435262	0.0035494	0.854065	0.822749	0.527954	0.525817	0.260819	0.642783	0.431821	0.321243	0.0550446	0.0697236	0.262784	0.258014	-0.0417266	-0.00400437	0.245534	0.184121	0.214277	0.275515	0.00980622	0.0831241	0.365734	0.0986192	0.0402758	0.056277	0.630364	0.360784	0.0112043	-0.0134827	0.0313775	0.143298	0.112285	0.0823519	0.0996945	0.0703063	0.328035	0.271753	0.228198	0.18633	0.0986172	-0.020056	-0.0247474	-0.0128198	0.0683282	0.0279455	-0.153766	-0.246531
PF3D7_1231300.e1	PF3D7_1231300	conserved Plasmodium protein, unknown function	0.706298	0.996015	-0.0749025	-0.288952	0.924383	0.948718	0.912988	1.90341	0.33704	-0.102885	0.330168	0.319405	1.12091	1.41246	0.3254	0.367209	0.378633	0.316075	2.14405	2.04754	0.176958	0.0618487	0.6217	0.641979	0.0779259	0.39553	0.131007	0.0904752	0.245227	0.296825	-0.0263887	-0.0406979	0.240637	0.111415	2.362	2.28754	0.0968452	0.133524	0.0745418	0.0402442	1.39337	2.0121	0.0615901	0.0570388	0.431454	0.345455	0.0860073	0.00943284	0.280039	0.366848	-0.0401605	0.156018	0.037845	-0.0716026	0.184755	0.339719	0.209007	0.306208	-0.267515	-0.287015	0.784651	1.3831	1.63503	1.44594	0.150727	0.088048	-0.0214561	0.0808579	0.0907901	0.00589184	0.159212	0.0792728	1.38281	1.61832	0.175905	-0.0705145	1.80465	0.264345	0.740121	0.888985	0.0477113	0.115666	-0.0294817	-0.0523264	-0.157757	-0.0552354	-0.12599	-0.00360824	0.227824	0.204101	-0.00520829	0.120251	0.358403	0.323806	0.31862	0.292304	1.3421	0.997105	0.0938082	0.0751911	0.396824	0.490673
PF3D7_1405800.e2	PF3D7_1405800	ribosome biogenesis protein BOP1, putative	-0.0344291	0.067069	-0.178141	-0.143151	0.360826	0.198804	-0.243964	-0.161248	0.245533	0.166173	0.180812	0.177686	0.1601	0.385486	0.158393	0.0373097	0.0733497	-0.133279	-0.272465	0.190494	-0.0231961	0.00223917	0.144712	0.144479	-0.0963157	0.312375	0.0982637	0.0603576	1.12345	1.06034	0.0071955	-0.0316654	0.0720714	0.0233526	0.0344505	1.36451	0.10624	0.109411	0.180233	0.128035	1.42369	1.42691	0.00454154	0.105078	0.801106	0.89424	-0.0631938	0.189882	0.0657247	-0.138146	-0.152752	-0.558912	-0.144442	-0.162064	-0.0692197	0.0695183	0.0639259	0.279043	-0.176598	-0.133964	0.0194804	-0.00265568	0.760022	0.735395	0.410247	0.0739384	-0.0391778	0.0311804	0.0425134	-0.12436	0.0661575	-0.0305021	-0.286716	0.172885	0.0217454	-0.182492	-0.127432	-0.0661575	0.00220203	0.127459	0.139734	0.135193	-0.0216951	-0.0341853	-0.349865	-0.200581	0.41474	0.326965	0.0722996	0.2162	0.773413	0.775698	0.10067	0.0764477	0.197798	0.24006	0.0907007	0.144788	0.0252517	-0.0168172	0.276826	0.408653
PF3D7_1345800.e1	PF3D7_1345800	conserved Plasmodium protein, unknown function	0.203751	0.379277	0.0712048	0.307875	0.932269	0.7841	-0.0417353	0.167078	0.7855	0.497422	0.474746	0.367697	0.23983	0.464611	0.323939	0.355943	0.236038	0.0844181	-0.156643	0.24664	0.253824	0.209853	0.62609	0.634747	0.260363	0.654139	0.115021	0.0927661	0.380201	0.373702	0.188243	0.19814	0.216643	0.26664	0.229588	0.165667	0.269321	0.273923	0.244391	0.219423	0.0991382	0.27969	0.145545	0.198624	0.0858321	0.0468622	-0.00930441	0.153474	0.158959	0.0939125	0.0150893	-0.157607	0.0479963	-0.0102233	0.256767	0.400771	0.24144	0.335688	-0.214369	-0.309646	0.21734	0.119604	0.116424	0.133608	0.287621	0.233719	0.328696	0.427704	0.388846	0.242947	0.218597	0.144893	-0.0103909	0.426659	0.243663	0.107273	0.184483	0.333937	0.168619	0.364916	0.149486	0.26358	0.179839	0.126561	0.347763	0.499806	0.408933	0.403429	0.189005	0.193984	0.525106	0.381947	0.367998	0.435691	0.40952	0.383903	0.15114	0.0751247	0.1764	0.136066	0.236986	0.283793
PF3D7_0614900.e2	PF3D7_0614900	conserved Plasmodium membrane protein, unknown function	0.175126	0.323917	0.256565	-0.318009	0.0463152	0.14426	0.288194	0.351721	-0.0961449	-0.0948592	0.218313	0.504805	0.0839062	0.124433	0.191616	0.0858536	0.315761	0.0919384	-0.0335807	0.0536268	-0.0751387	-0.0887239	0.269223	0.456187	0.143974	0.137202	0.223782	0.297805	1.24306	1.23534	0.0161397	0.112915	0.446227	0.315889	0.24894	0.264534	0.419127	0.545369	0.689126	0.624742	0.100727	0.34071	0.401135	0.408526	0.144697	0.201648	0.290256	0.292181	0.469239	0.371326	0.160154	-0.00292374	0.326602	0.213773	0.427292	0.427495	0.554979	0.507319	-0.185903	-0.109321	0.709403	0.623576	0.520242	0.423026	0.668743	0.689685	0.153974	0.320484	0.348116	0.219169	0.298874	0.218074	0.039968	0.241661	0.252886	0.427496	0.256215	0.296718	0.278378	0.586722	0.818349	1.13668	0.560965	0.56516	0.302927	0.348181	0.454317	0.463902	0.799963	0.895905	0.169058	0.269743	0.391872	0.467583	0.824558	0.654315	0.281942	0.290091	0.3167	0.321241	0.526763	0.400337
PF3D7_0932100.e2	PF3D7_0932100	protein MAM3, putative	0.224361	0.335791	0.218023	-0.146306	0.0293714	0.176624	0.0800143	0.275946	-0.126907	-0.0150674	0.235716	0.424635	0.202149	0.154723	0.116814	0.0675528	0.261507	0.118796	-0.102042	0.0317421	0.551812	0.104576	0.154242	0.281983	-0.0792971	0.207926	0.224324	0.112658	0.340266	0.34582	0.0232554	0.00097843	0.660595	0.529935	0.108803	0.168674	0.452658	0.434578	0.332427	0.349865	0.178416	0.278776	0.169335	0.322938	0.0488843	0.0720172	0.290256	0.239713	0.18538	0.204007	-0.0708107	-0.171472	0.2263	0.0626532	0.181913	0.265599	1.9746	2.39106	-0.0848304	-0.0532988	0.226086	0.264692	0.271249	0.344417	0.415834	0.468448	0.326181	0.528556	0.476248	0.336878	0.115125	0.116638	-0.459801	0.0818895	0.190748	0.262756	0.244778	0.477039	0.365057	0.502333	0.179409	0.254681	0.250609	0.281786	0.664738	0.707278	0.716194	0.761147	0.286935	0.44659	0.107658	0.25337	0.155765	0.0488201	0.371718	0.391437	0.279756	0.27211	0.304174	0.302049	0.442742	0.439556
PF3D7_0822200.e2	PF3D7_0822200	phosphorylated CTD interacting factor 1 WW domain-containing protein, putative	-0.269116	-0.163101	-0.188289	-0.543815	-0.465241	-0.33035	-0.20684	-0.0426034	-0.223337	-0.115009	-0.20341	0.0400583	-0.0933984	-0.0891926	-0.255552	-0.305138	0.017645	-0.189732	-0.363139	-0.0890397	-0.0267434	-0.4399	-0.275946	-0.10101	-0.48005	-0.104447	-0.162939	-0.207014	-0.0243717	-0.0276948	-0.207145	-0.125709	-0.0120998	-0.188883	-0.240134	-0.100179	0.109163	0.0607811	0.0942817	0.102254	-0.0445405	0.10193	-0.131678	0.0199292	-0.218854	-0.322887	0.0605415	-0.0448542	-0.0984728	-0.0161558	-0.301636	-0.454929	-0.0698914	-0.244717	-0.177308	-0.0213306	0.424108	0.677345	-0.155028	-0.162551	-0.0723912	0.00397437	-0.106267	0.0337923	-0.0635508	0.0810104	-0.213872	-0.096176	-0.0320385	-0.163499	-0.200902	-0.196099	0.0813771	0.658235	-0.127678	-0.0705145	-0.354609	-0.0771775	-0.0882206	0.131359	-0.0400774	-0.0508602	-0.0554507	-0.0913341	-0.260004	-0.0785713	-0.13412	-0.00601876	-0.134271	-0.0672808	-0.108849	-0.0635357	-0.0836643	-0.257141	0.140254	0.126147	-0.130913	-0.164553	0.0105239	-0.0216916	0.0876693	0.0550285
PF3D7_1440200.e5	PF3D7_1440200	stromal-processing peptidase, putative	2.86466	2.95066	1.23458	0.762846	0.658326	0.688299	0.758172	0.83129	4.9955e-06	0.0460964	0.0940548	0.489423	0.618943	0.561355	3.06572	2.54128	1.5055	1.01064	-0.180519	0.168566	0.184341	-0.0538791	0.455274	0.427878	-0.121434	0.22176	1.04503	1.10445	2.07248	2.06927	2.62454	2.91145	0.121274	-0.0372021	0.0484687	0.287766	0.395374	0.263034	0.933161	0.82797	0.329742	0.576952	0.114369	0.27124	1.92792	2.08669	1.02503	1.08895	0.889736	0.765157	-0.0814711	-0.181569	0.16588	-0.0849183	0.451689	0.348817	0.358909	0.416329	-0.0576556	-0.105988	0.0726663	0.18583	1.02907	0.253181	0.494885	0.408806	0.110067	0.209258	0.634441	0.401692	0.775242	0.801306	0.508942	0.823544	0.184087	0.106498	1.24765	1.46379	0.452738	0.603398	1.88812	1.9269	1.97225	2.1695	0.0128638	0.1734	0.460377	0.404791	0.120949	0.293312	0.136321	0.0733461	0.601886	0.510138	0.745475	0.789468	0.6141	0.718859	0.385378	0.336558	1.04514	0.881661
PF3D7_1140900.e5	PF3D7_1140900	conserved Plasmodium protein, unknown function	0.319535	0.297444	0.121366	-0.0981603	0.461353	0.493259	-0.032848	0.1094	-0.2145	-0.129283	0.0367732	0.329751	0.374082	0.327712	0.0835291	0.554075	0.448541	0.203702	-0.169129	-0.030894	0.0839722	-0.0239513	0.24338	0.342419	-0.00291454	0.186682	0.114143	-0.00550298	0.178201	0.168997	0.0505017	0.0165437	0.0435175	-0.0256528	-0.00965017	0.0145558	0.47504	0.394564	0.117752	0.0814276	0.11731	0.287892	0.141427	0.199127	-0.0299134	0.0212608	0.151488	0.193565	0.155212	0.178681	-0.107564	-0.220275	0.268667	-0.0131576	0.207298	0.246255	0.101728	0.309339	-0.201222	-0.183476	0.208541	0.344175	0.065095	0.120711	0.19689	0.376597	0.0708024	0.211228	0.261348	0.266787	0.0639712	0.006775	-0.213545	0.483477	0.080307	0.085425	-0.0379095	0.0724268	0.411912	0.555272	0.261137	0.213588	0.167278	0.144752	0.140157	0.273185	0.216224	0.245713	0.0415861	0.220424	0.124447	0.0440306	0.223851	0.133839	0.313091	0.319215	0.0334686	0.0739042	0.240913	0.157991	0.204607	0.176077
PF3D7_1032800.e1_1314721..1314602	PF3D7_1032800	leucine-rich repeat protein	-0.117778	-0.173162	-0.465309	-0.483715	-0.560613	-0.63684	-0.492372	-0.192499	-0.397423	-0.207172	-0.374676	-0.107562	-0.241639	-0.241767	-0.249014	-0.0574201	-0.096065	-0.345125	-0.572272	-0.254198	-0.297042	-0.436864	-0.334456	-0.337726	-0.349115	-0.0610636	-0.266695	-0.40127	-0.065929	-0.0629743	-0.291813	-0.276407	-0.277242	-0.359613	-0.394348	-0.301813	-0.127021	-0.186413	-0.0166955	-0.104659	-0.244671	-0.0968122	-0.355871	-0.0358116	-0.24156	-0.220263	-0.108025	-0.0844429	-0.22828	-0.215874	-0.37187	-0.558912	-0.11556	-0.324477	-0.419146	-0.215511	-0.342241	-0.296631	-0.14112	-0.229699	-0.298776	-0.202629	-0.305545	-0.0767308	-0.214444	-0.0825353	-0.294775	-0.217212	-0.170852	-0.321526	-0.276453	-0.307476	-1.45574	-0.411002	-0.203278	-0.346748	-0.587394	-0.402567	-0.201487	-0.139821	-0.070569	-0.129334	-0.198973	-0.139789	-0.433887	-0.15965	-0.236477	-0.262074	-0.276368	-0.220186	-0.270854	-0.161363	-0.227224	-0.550485	-0.1848	-0.0941776	-0.451569	-0.392719	-0.21609	-0.322272	-0.156984	-0.112866
PF3D7_1324500.e7	PF3D7_1324500	DEAD box helicase, putative	0.0407952	-0.0454828	-0.266763	-0.126699	0.225021	0.161303	-0.305067	-0.113942	-0.250178	-0.129283	-0.119459	0.150181	0.0817236	0.098423	0.0334579	0.145596	0.167149	-0.118078	-0.134904	0.0715533	-0.104075	-0.356054	0.204646	0.173048	-0.159951	0.0796915	-0.0934101	-0.132204	0.0983635	0.0557576	-0.150001	-0.124641	-0.134615	-0.211603	-0.0969617	-0.0656145	0.124559	-0.00262547	-0.0484368	-0.0384548	-0.185122	0.0193949	-0.149226	0.120034	-0.15936	-0.146933	0.602715	0.718126	-0.0334189	-0.103903	-0.306839	-0.375662	0.0475145	-0.20224	-0.107831	0.00384463	-0.0141733	-0.124768	-0.133908	-0.188726	-0.0584361	0.0482683	-0.149475	-0.0592611	-0.00265935	0.0440926	-0.210218	-0.0148871	-0.0633951	-0.142611	-0.0809024	-0.180623	-1.1577	-0.0518389	-0.0237906	-0.116799	-0.352126	-0.13934	0.164692	0.211966	0.0445211	0.0530817	0.182837	0.0759977	-0.451448	-0.156291	-0.0765835	0.004797	0.0660525	0.0266279	-0.0547478	-0.0264116	0.133629	0.0903808	0.13274	0.144097	-0.141493	-0.0867401	0.0111406	-0.0687183	0.0483244	0.057059
PF3D7_0315300.e13	PF3D7_0315300	conserved Plasmodium protein, unknown function	-0.175799	-0.168682	-0.413797	-0.334109	-0.333055	-0.37061	-0.496439	-0.301846	-0.168971	-0.137504	-0.363402	-0.106807	-0.234142	-0.112736	-0.364401	-0.270775	-0.0710276	-0.292075	-0.443915	-0.325179	-0.407388	-0.657336	-0.214801	-0.27907	-0.390499	-0.0324718	-0.358878	-0.391631	-0.181598	-0.22173	-0.480207	-0.468883	-0.249284	-0.347581	-0.380196	-0.338339	-0.220084	-0.300233	-0.280314	-0.235097	-0.467947	-0.268459	-0.388248	-0.194606	-0.270111	-0.408552	-0.192645	-0.178891	-0.145937	-0.386825	-0.480547	-0.550835	-0.269123	-0.464717	-0.371387	-0.209935	0.226222	0.379058	-0.14183	-0.27301	-0.426853	-0.341966	-0.488707	-0.426191	-0.24939	-0.163101	-0.278419	-0.317757	-0.247612	-0.355457	-0.35501	-0.383197	-1.88764	-0.420706	-0.140625	-0.266291	-0.468327	-0.332672	-0.314784	-0.164653	-0.0781356	-0.185058	-0.0654961	-0.134556	-0.299215	-0.0474362	-0.381069	-0.252025	-0.0987459	-0.0994612	-0.174807	-0.0567144	-0.198615	-0.354159	-0.237383	-0.172545	-0.486489	-0.421693	-0.323171	-0.459775	-0.384359	-0.253177
PF3D7_0311200.e1	PF3D7_0311200	valine--tRNA ligase, putative	0.421917	0.415535	0.246555	0.0992502	0.226188	0.113809	-0.132173	0.0293921	-0.336231	-0.22458	0.146522	0.346647	0.217141	0.336605	0.271093	0.372188	0.243421	0.0152508	0.0570124	0.0845832	-0.0453314	-0.0811182	0.274825	0.146176	0.0302523	0.252291	0.351457	0.392899	0.443499	0.376155	0.000901403	-0.0650649	0.0850036	-0.0468977	0.132028	0.122903	0.324194	0.175936	0.999639	0.953064	-0.0186433	0.205237	0.0910705	0.265487	0.0356147	-0.0941114	0.106253	0.111265	2.31929	0.0235833	-0.152752	0.00531633	0.164992	-0.0508513	0.0648933	0.0804825	0.698327	0.88226	-0.182931	-0.237837	0.0508695	0.18583	0.0846036	0.139281	2.18128	0.333819	0.0273468	0.142707	0.308382	0.231564	0.192416	0.163876	-0.639831	0.185733	0.161662	0.012872	0.202331	0.267978	0.460767	0.685013	0.188372	0.202951	0.125295	0.104602	0.013977	0.217567	0.186764	0.268579	0.151143	0.1919	0.0743038	0.174401	0.153279	0.0668702	0.338354	0.411028	0.0223985	0.0461651	0.152562	0.17229	0.192755	0.229012
PF3D7_0820900.e1	PF3D7_0820900	conserved Plasmodium protein, unknown function	-0.155174	-0.0557878	-0.154737	-0.152637	-0.31004	-0.348876	-0.361436	-0.219665	-0.186146	-0.110956	-0.178169	0.0482091	-0.113889	-0.0845297	0.256616	0.20854	0.0582592	-0.145606	-0.239175	-0.0833614	-0.101081	-0.369888	-0.0437864	-0.122294	-0.334356	0.0765449	-0.0606885	0.0556678	-0.00293231	0.0511606	-0.205064	-0.226313	0.129008	-0.151794	-0.0854355	-0.165571	0.0628698	0.00436519	0.00576214	-0.0151144	-0.209533	-0.0241648	-0.13542	0.0130783	-0.0888394	-0.139871	-0.07075	0	0.365628	0.180383	-0.21399	-0.264994	-0.0337576	-0.125619	-0.302092	-0.169324	-0.0190825	0.0931902	-0.124537	-0.0919494	-0.141667	-0.098115	-0.212765	-0.0410045	0.21623	0.0295443	-0.352016	-0.205779	-0.163661	-0.233708	-0.0770372	-0.230211	0.784567	1.25111	-0.0161007	-0.133172	-0.2297	-0.215419	-0.0773293	0.0855736	0.067849	-0.0197972	0.0555806	-0.0503542	-0.459151	-0.385241	-0.319701	-0.286041	-0.0615074	-0.0520732	-0.161178	-0.0521847	-0.128552	-0.214474	0.082921	0.146325	-0.263698	-0.115691	-0.0804899	-0.155851	0.00743997	0.0868951
PF3D7_0103500.e7	PF3D7_0103500	conserved Plasmodium protein, unknown function	-0.181001	0.00793782	-0.167228	0.00356309	-0.350344	-0.355472	-0.208506	-0.0767516	-0.135222	-0.0710452	-0.0515409	0.142271	0.0200856	-0.0167808	-0.0267772	0.0191723	0.19821	0.0253853	-0.074378	0.0265	0.036491	-0.140644	0.0251493	-0.0760756	-0.214649	0.15819	-0.0498349	-0.163987	0.161929	0.171823	-0.126187	-0.0671142	0.0628725	-0.0994012	0.0202948	-0.0538852	0.103897	0.0147881	0.127034	0.0982463	-0.0900467	-0.0187598	0.0255484	0.0697498	0.0160416	-0.0313466	-0.129283	0.0213968	0.0308741	-0.0785738	-0.0619869	-0.0821893	0.0864958	-0.0438333	0.177638	0.178986	-0.0729394	-0.0879071	-0.0740345	-0.044458	-0.0723912	-0.0644319	-0.134077	0.0370446	0.0951007	0.0537106	-0.282251	-0.191832	-0.101222	-0.279878	-0.174851	-0.244442	-0.192434	0.387344	0.0142552	-0.0828302	-0.316593	-0.23277	-0.0210886	0.120749	0.13101	0.0403916	0.0610227	0.00664619	-0.369327	-0.214486	-0.288154	-0.284577	-0.025206	0.0423284	-0.0448816	0.0440306	-0.0746727	-0.294511	0.108684	0.165126	-0.0234263	0.00896883	-0.0124801	-0.142643	0.0351101	0.0934109
PF3D7_1032800.e2	PF3D7_1032800	leucine-rich repeat protein	0.00550648	0.0236836	-0.200219	0.439446	-0.30835	-0.30353	-0.334796	-0.192499	-0.151998	-0.0631938	-0.0234685	0.0670505	-0.0513228	-0.0468521	-0.061679	0.0144031	0.181817	0.0203833	-0.291189	0.0129322	-0.070738	-0.118337	-0.155201	-0.14079	-0.238496	0.143731	-0.105449	-0.209835	0.167156	0.156924	-0.134081	-0.0487746	0.0231091	-0.0923562	0.55008	-0.194898	-0.0783175	-0.103288	-0.00288973	-0.0524939	-0.156837	-0.0570274	-0.0376343	0.040289	-0.000759313	-0.00672885	-0.0816138	0.00419999	-0.0169429	-0.0417257	-0.156504	-0.128016	-0.0460447	-0.20001	-0.278408	-0.275407	-0.259672	-0.180788	0.0453787	0.0339912	-0.169631	-0.195016	-0.183412	-0.045658	0.4214	0.366021	-0.100437	-0.0179599	-0.00405062	-0.133751	-0.112203	-0.208251	-0.171627	0.0795968	-0.0602286	-0.193897	-0.357097	-0.297881	-0.0933053	0.00202996	0.0780971	0.0299981	0.129445	-0.0153073	-0.264383	-0.0659104	-0.136731	-0.15187	0.0154823	0.0825366	-0.0413106	0.0312821	-0.178248	-0.388004	0.0232147	0.0744317	-0.147363	-0.103903	-0.0837785	-0.1915	-0.0905375	0.00361427
PF3D7_0803300.e5	PF3D7_0803300	mitogen-activated protein kinase organizer 1, putative	0.0175626	-0.211329	-0.0901581	0.236162	-0.815145	-0.698355	-0.486684	-0.252524	0.0761717	0.0405912	-0.19379	-0.286176	-0.163918	-0.410684	-0.22046	-0.455718	-0.19243	-0.158813	-0.439978	-0.038194	-0.182739	-0.0618273	-0.328315	-0.309965	0.522357	0.0201779	-0.300138	0.167897	0.0165885	-0.0799629	-0.2244	-0.267815	-0.220599	-0.242041	-0.191114	-0.23436	-0.196461	-0.214257	-0.301104	-0.406686	-0.403139	-0.294784	-0.238446	-0.237131	-0.130271	-0.380734	0.184216	-0.155795	-0.108872	0.0321027	-0.142412	-0.150745	-0.128358	-0.199235	-0.282314	-0.0936184	-0.374826	-0.498582	-0.035113	-0.152465	-0.142591	-0.410886	-0.324927	-0.150665	-0.352235	-0.320734	-0.0961396	-0.329257	-0.170021	0.0596519	0.0147497	-0.242614	0.0383463	-0.0776308	-0.0488159	-0.254155	-0.429702	-0.174093	-0.208628	-0.0553393	-0.306811	0.0654177	0.0543338	-0.0619478	-0.41071	-0.122818	-0.306753	-0.253757	-0.223182	-0.310235	-0.516925	-0.00220596	-0.208661	-0.192206	0.137624	0.138674	-0.346846	-0.00552757	-0.034414	-0.572591	-0.101307	-0.188768
PF3D7_0823700.e2	PF3D7_0823700	conserved Plasmodium protein, unknown function	0	-0.154597	-0.0680524	0.428807	-0.678789	-0.673295	-0.38268	-0.267385	0.0843922	0.0818395	-0.157587	-0.231423	-0.0732854	-0.289247	-0.270302	-0.410088	-0.0902134	-0.101338	-0.274868	-0.0420696	-0.114608	0.158124	-0.393793	-0.354223	0.531096	-0.13852	-0.26755	0.176465	0.0820259	-0.117726	-0.0687746	-0.18924	-0.120227	-0.150935	-0.22253	-0.260891	-0.230969	-0.244108	-0.259027	-0.365358	-0.374109	-0.2941	-0.229842	-0.185314	-0.19963	-0.366077	0.0676234	-0.140688	-0.133759	-0.0113688	0.0181189	-0.0696172	-0.0963399	-0.190075	-0.373692	-0.169925	-0.320791	-0.46353	-0.0255384	-0.137522	-0.106454	-0.407731	-0.287876	-0.101731	-0.361939	-0.341781	-0.0044007	-0.20303	-0.162701	0.139017	-0.226258	-0.400784	0.322723	0.12366	1.52092	-0.270302	-0.541427	-0.10442	-0.151525	0.0171125	-0.266267	-0.0209971	0.0491403	-0.137961	-0.445698	-0.0387354	-0.357971	-0.297319	-0.261283	-0.306981	-0.501775	-0.0300688	-0.233762	-0.250477	0.0210424	0.0293267	-0.189825	-0.00885431	-0.211292	-0.691418	-0.107277	-0.173696
PF3D7_1127500.e1	PF3D7_1127500	protein disulfide isomerase, putative	-0.129315	-0.237277	0.152865	0.648528	-0.481488	-0.37246	-0.0438543	0.137033	0.126798	0.0185929	0.314251	0.27759	0.252315	0.0428076	-0.28436	-0.47063	-0.18432	-0.156918	-0.214097	0.0103285	-0.160857	-0.0709619	-0.520791	-0.378394	0.572318	0.1186	-0.377033	0.124279	0.330149	0.27148	-0.0714351	-0.219708	-0.177346	-0.14706	-0.367173	-0.374495	-0.371908	-0.434349	-0.447003	-0.527005	-0.411346	-0.388783	-0.264568	-0.344746	-0.233676	-0.353171	-0.0810739	-0.123261	-0.225892	-0.060121	-0.0137401	-0.0609977	-0.13866	-0.15921	-0.497826	-0.18829	-0.455708	-0.434754	-0.0886411	-0.137051	-0.219339	-0.401049	-0.348768	-0.175622	-0.480259	-0.334731	-0.0867764	-0.424148	-0.271964	0.039109	-0.239324	-0.521166	-0.249584	-0.299469	-0.360243	-0.3685	-0.546432	-0.15543	-0.345634	-0.0782232	-0.335286	-0.0616391	-0.00616537	-0.105596	-0.680281	-0.254974	-0.554527	-0.221565	-0.262419	-0.334876	-0.583512	-0.12063	-0.258162	-0.284729	0.154386	0.152647	0.144672	0.318503	-0.170502	-0.672634	-0.234189	-0.327922
PF3D7_1322900.e10	PF3D7_1322900	conserved Plasmodium protein, unknown function	0.033899	-0.125228	-0.0412048	0.495454	-0.804146	-0.588862	-0.285672	-0.178092	0.118816	0.00373877	-0.109406	-0.140132	-0.070836	-0.247606	-0.254649	-0.321675	-0.1035	-0.127076	-0.18307	-0.237073	-0.0352181	0.192168	-0.207831	-0.271262	0.463318	0.0268416	-0.352242	0.13604	0.0204641	-0.126757	-0.164944	-0.271702	-0.258734	-0.283983	-0.287492	-0.365254	-0.244277	-0.308595	-0.259027	-0.331709	-0.289106	-0.37028	-0.165144	-0.135858	-0.156849	-0.294942	-0.204759	-0.106857	-0.135852	-0.0711822	-0.13739	-0.0460362	-0.214587	-0.249095	-0.390192	-0.18829	-0.488666	-0.320583	-0.0941849	-0.190899	-0.267768	-0.430363	-0.273318	-0.133647	-0.441159	-0.396306	0.0560201	-0.286482	-0.0837267	0.233919	-0.29394	-0.403826	0.0731834	-0.244806	-0.202902	-0.166692	-0.328164	0.135762	-0.361341	0.0398325	-0.180889	0.187011	0.0580321	-0.16721	-0.249216	0.134145	-0.10067	-0.0830098	0.134896	-0.367975	-0.327745	-0.0584804	-0.291156	-0.286604	0.00924384	0.0038592	-0.0776457	0.0219009	-0.283818	-0.643229	-0.063315	-0.224043
PF3D7_1003100.e3	PF3D7_1003100	conserved Plasmodium protein, unknown function	0.0709832	-0.0462695	0.0778729	0.51407	-0.595158	-0.592214	-0.232111	-0.15028	0.144597	0.157607	-0.0194215	-0.00450843	-0.348382	-0.304168	-0.199497	-0.290333	-0.0534484	-0.0361172	0.076944	0.0177939	0.0389014	0.35449	-0.103723	-0.192813	0.363129	0.166912	-0.103668	0.206522	0.0204641	-0.10317	-0.141691	-0.313568	-0.195724	-0.124022	-0.272469	-0.242268	-0.111421	-0.152665	-0.150282	-0.217995	-0.230905	-0.302674	-0.0316934	0.0219561	-0.0828666	-0.225189	-0.338025	-0.0114048	0.0431996	0.0942414	0.142055	0.0975434	-0.134689	-0.171176	-0.104178	0.0932883	-0.399952	-0.251154	0.0191853	-0.0587867	-0.153532	-0.300337	-0.24499	-0.101175	-0.319562	-0.362115	0.0546105	-0.233176	0.094308	0.249952	-0.110698	-0.166572	0.406067	0.276746	-0.0145636	0.164275	-0.25875	0.011608	-0.142676	0.132137	-0.0268416	0.227868	0.129371	-0.153148	-0.241655	0.150465	-0.0644235	-0.00435015	-0.180683	-0.217202	-0.215635	-0.0033102	-0.107762	-0.16436	0.0430687	0.0947187	-0.0139008	-0.0910879	-0.197346	-0.475711	-0.0763184	-0.08142
PF3D7_0609500.e8	PF3D7_0609500	conserved Plasmodium protein, unknown function	0.767612	-0.201079	-0.0437403	0.033567	-0.744355	-0.62273	-0.399156	-0.267385	-0.0307435	-0.172733	-0.203327	-0.16095	-0.15784	-0.35107	-0.138374	-0.13676	-0.216054	-0.168619	-0.190171	-0.010403	-0.0222047	-0.264999	-0.234243	-0.133758	-0.0202843	0.0334747	-0.149813	-0.0964743	-0.0197633	0.0718209	-1.49649	-0.292089	-0.280987	-0.298955	-0.241908	-0.253413	-0.314636	-0.288258	-0.144222	-0.702716	-0.363786	-0.283199	-0.530283	-0.289621	-0.341539	-0.623827	-0.101538	-0.258045	-0.420556	-0.134412	0.150293	-0.15992	-0.406155	-0.347499	-0.458146	-0.39357	-0.690051	-0.892444	-0.385711	-0.455051	-0.433136	-0.320592	-0.293006	-0.288844	-0.22946	-0.284382	-0.417481	-0.318444	-0.0675528	-0.16573	-0.0233526	-0.104202	-0.622542	-0.275925	-0.0695745	-0.245535	-0.167246	0	-0.270306	-0.175813	-0.313878	-0.0366665	-0.243177	-0.189217	-0.667757	-0.350322	-0.4897	-0.621727	-0.44318	-0.403154	-0.351005	-0.164425	0.101162	-0.327514	0	0.0493818	-0.30169	0.0159112	-0.106738	-0.701874	-0.181398	-0.36777
PF3D7_1416000.e2	PF3D7_1416000	conserved Plasmodium protein, unknown function	0.0298322	-0.15955	-0.016092	-0.0895082	-0.646623	-0.574706	-0.232111	-0.342762	0.00650352	-0.0207302	-0.0717998	-0.130245	-0.105512	-0.244282	-0.0694291	-0.127499	-0.150322	-0.101899	-0.0975068	0.0445369	0.024721	-0.272224	-0.353427	-0.284048	0.219152	0.0367798	0.0306671	-0.0402436	0.11593	0.137409	0.581791	-0.168797	-0.125251	-0.154822	-0.212937	-0.15409	-0.0968081	-0.0429685	-0.0160479	-0.320304	-0.094296	-0.0568848	-0.233933	-0.072539	-0.0351248	-0.550182	-0.0946844	-0.0603144	-0.199379	-0.0144157	0.280778	0.292593	-0.208731	-0.134106	-0.25467	-0.135978	-0.328388	-0.484082	-0.235547	-0.285815	-0.225923	-0.15405	-0.173976	-0.156864	-0.175698	-0.122998	-0.234035	-0.26237	0.0160259	-0.0748778	-0.0233526	0.0430913	-0.134107	-0.140025	0.0206809	-0.0516621	-0.180801	0.0958124	-0.174234	-0.00796704	-0.16856	0.114886	-0.0193549	-0.1192	-0.551021	-0.263386	-0.405149	-0.51059	-0.280717	-0.251195	-0.157281	0.0455626	0.145096	-0.250477	0.13038	0.104337	-0.129129	0.00550648	0.0866828	-0.495112	-0.0228218	-0.107915
PF3D7_0623100.e2	PF3D7_0623100	coronin binding protein, putative	0.0510561	-0.119184	0.231508	0.149233	-0.726446	-0.702876	-0.248811	-0.416762	-0.0109048	-0.0398391	-0.0618523	-0.123691	-0.103842	-0.244282	-0.0785866	-0.277165	-0.171358	-0.0566253	-0.0422076	0.0279963	-0.00116019	-0.123451	-0.369194	-0.151873	0.282624	0	-0.0399981	0.0149393	-0.0317525	0.0757627	-0.0717681	-0.18924	-0.152345	-0.203295	-0.268489	-0.232259	-0.1332	-0.125711	-0.0874058	-0.311675	-0.252706	-0.157498	-0.306166	-0.147779	-0.122231	-0.418324	-0.0385282	-0.192537	-0.300636	-0.00377966	0.606453	0.218415	-0.128358	-0.235682	-0.235909	-0.157101	-0.363726	-0.486593	-0.214453	-0.316404	-0.253404	-0.252501	-0.247122	-0.153977	-0.257112	-0.268942	-0.195787	-0.2784	-0.0381009	-0.0396082	0.0572249	-0.0959772	-0.116766	-0.256515	-0.0255836	-0.0500529	-0.309963	-0.12062	-0.212896	0.127295	-0.176589	0.0696055	0.0244013	-0.0655351	-0.437702	-0.238295	-0.354161	-0.493891	-0.334656	-0.278022	-0.12	0.0359196	0.14423	-0.145524	0.105969	0.0493818	-0.229823	0.0736695	-0.00461848	-0.418386	-0.0651016	-0.0930306
PF3D7_0825400.e3	PF3D7_0825400	conserved Plasmodium protein, unknown function	0.0550636	-0.104781	0.00675449	0.36968	-0.652247	-0.615893	-0.242294	-0.256225	0.138688	0.036948	-0.0677503	-0.130245	0.00658678	-0.264904	0.0137091	-0.199033	-0.0960032	0.00378403	0.123507	0.00470393	-0.0151557	-0.0414835	-0.146976	-0.170878	0.357245	0.138734	-0.0108421	0.0360163	-0.0118254	0.0875238	-0.120873	-0.206997	-0.0303082	-0.131661	-0.194886	-0.175635	0.00512139	-0.00663004	-0.125697	-0.32953	-0.13251	-0.147115	-0.144207	-0.0486612	-0.0131544	-0.33826	0.181396	-0.0477349	-0.161923	0	0.142055	-0.0259765	0.324382	-0.224339	-0.176568	-0.105888	-0.362426	-0.261869	-0.0485282	-0.24379	-0.239182	-0.132405	-0.263934	-0.157875	-0.119745	-0.119532	-0.080568	-0.084144	0.17673	0.113753	0.0625583	-0.0365259	0.17017	0.0907703	0.0620419	0.0185227	-0.223251	-0.0456694	-0.115452	0.236979	-0.10436	0.0217769	0.0646652	-0.0323955	-0.311783	-0.0119104	-0.0985438	-0.24785	-0.150399	-0.190348	0.0772384	0.0294549	0.13598	-0.0709277	0.193142	0.124564	0.0064087	0.0783799	0.0953412	-0.355895	0.0076694	-0.0358898
PF3D7_0507900.e2	PF3D7_0507900	conserved Plasmodium protein, unknown function	0.271154	0.0841271	0.227308	0.33769	-0.412251	-0.495701	-0.140098	-0.202875	0.154391	0.0800704	0.0748907	-0.0326261	0.0469925	-0.22068	-0.0204434	-0.022484	0.04448	0.0665142	0.0261066	0.0500086	0.0275683	-0.0170021	-0.0431259	-0.0598218	0.450477	0.24543	0.0480327	0.0964575	0.112303	0.437677	-0.161397	-0.237846	0.208039	0.158716	-0.1836	-0.0913228	0.0627467	0.0722466	-0.0543601	-0.291916	-0.0933329	-0.186086	0.109947	-0.0160387	0.054763	-0.269966	0.271016	-0.0221312	-0.0240321	0.104108	0.334183	0.178026	0.246444	-0.174183	-0.0532004	-0.0367216	-0.292036	-0.204417	-0.114036	-0.238009	-0.144149	0.0975941	-0.208873	-0.115423	-0.112901	-0.143091	0.0354453	0.038684	0.214257	0.290916	0.108833	0.0122263	0.779777	0.543297	0.145468	0.230213	-0.0658478	0.112079	0.118547	0.311962	-0.0606162	0.0944801	0.110618	0.00456911	0.0532207	0.261276	0.247823	0.119053	-0.0972366	-0.164721	0.173039	0.0938669	0.155444	0.137783	0.183842	0.172213	0.0310374	0.0634105	0.12841	-0.332239	0.168358	0.00795362
PF3D7_1228900.e15	PF3D7_1228900	conserved Plasmodium protein, unknown function	-0.00624995	-0.114367	-0.0260847	0.216811	-0.640089	-0.662687	-0.246946	-0.133166	-0.0463645	-0.0808108	-0.0578306	-0.103399	-0.058651	-0.290389	-0.00508375	-0.230415	-0.178712	-0.128503	-0.112419	0.0103285	-0.0322502	-0.0499252	-0.190489	-0.149271	0.282624	0.18117	-0.0916074	-0.00429694	0.0473057	0.18106	-0.150104	-0.13017	-0.18301	-0.2205	-0.258587	-0.198018	-0.0463996	-0.0594175	-0.224522	-0.45516	-0.262261	-0.295469	-0.0935274	-0.289621	-0.471678	-0.486559	0.0637997	-0.207325	-0.111616	0.00376978	0.239868	0.343798	-0.058984	-0.221614	-0.193663	-0.199203	-0.436426	-0.439612	-0.229268	-0.339277	-0.245857	-0.151409	-0.276581	-0.0825308	-0.232424	-0.19367	-0.122206	-0.185543	-0.0420459	0.087767	0.00831527	-0.148596	0.158348	-0.349248	-0.0219009	0.0307404	-0.231288	-0.117907	0.0322166	0.114509	-0.265696	0.132008	-0.00616537	-0.181411	-0.260926	-0.113758	-0.209469	-0.261174	-0.247158	-0.311865	-0.0442127	-0.00773565	0.0613607	0.0130146	0.0118741	0.0191936	0.0867652	-0.014416	0.0554081	-0.437674	0.0692293	-0.0886264
PF3D7_0108400.1.e3	PF3D7_0108400.1	mitochondrial carrier protein, putative	0.136747	-0.0337094	0.142865	0.532448	-0.431466	-0.440294	-0.119475	-0.152578	0.0595888	-0.0321651	0.0487315	-0.00338	0.0730683	-0.169867	0	-0.363246	0.00114545	0.0208192	-0.155783	0.0316884	0.0178646	0.0821289	-0.00947275	-0.0464465	0.50472	0.461278	0.420662	0.520247	0.277681	0.254191	-0.195091	-0.139375	-0.0961888	-0.0817941	-0.164984	-0.225972	0.066671	0.0229681	-0.0425714	-0.400382	-0.098431	-0.0522505	-0.0338312	-0.0354181	-0.0026213	-0.33773	0.462085	-0.0252106	-0.0837338	0.000754745	0.248527	0.326657	-0.291193	-0.246719	-0.117853	-0.0524674	-0.387996	-0.37887	-0.183194	-0.339818	-0.236271	-0.303632	-0.224541	-0.039343	-0.19436	-0.122998	0.130162	0.0243804	0.188226	0.292793	0.0950192	0.0061261	0.516691	-0.0306333	0.21031	0.219579	-0.110551	0.0997022	0.181151	0.202296	-0.151054	0.123976	0.082932	0.014797	0.074344	0.196813	0.195495	0.106428	-0.205595	-0.196356	0.181596	0.0326909	0.131182	0.129371	0.0948471	0.143347	-0.110073	0.00440686	0.109835	-0.435088	0.114918	0.0272132
PF3D7_0210400.e1	PF3D7_0210400	50S ribosomal protein L33, putative	0.434652	0.29525	0.615815	1.08606	-0.211378	-0.0631191	0.140926	0.202308	0.150481	-0.129106	0.263727	0.24694	0.39411	0.149431	0.379627	0.046564	0.348922	0.413207	0.426603	0.543863	0.253532	0.185231	0.221853	0.220214	0.97716	0.78296	0.368143	0.504455	0.621145	0.540374	0.395903	0.392287	0.886236	0.609511	0.449273	0.655891	0.66156	0.782478	0.237813	-0.0856768	0.210965	0.138188	0.231222	0.212065	0.401718	0.310779	0.892007	0.721892	0.247593	0.306292	0.804422	0.565263	0.125832	0.230374	0.522151	0.408582	0.0887112	0.01672	-0.181332	-0.223228	0.185398	0.0898018	0.0189018	0.198933	0.259874	0.342336	0.437022	0.417693	0.656326	0.62891	0.476264	0.45356	0.590399	0.0307672	0.64208	0.479348	0.217111	0.435085	0.520217	0.568315	0.0982054	0.363667	0.386299	0.352492	0.10295	0.296757	0.276368	0.225049	-0.00260778	0.0841944	0.306558	0.397295	0.393707	0.425191	0.598587	0.509153	0.2737	0.417656	0.57938	0.0679068	0.31705	0.291117
PF3D7_0403300.e1	PF3D7_0403300	conserved Plasmodium protein, unknown function	0.370172	0.260441	0.347308	0.925801	0.421894	0.44872	0.00861313	0.0235924	0.150481	-0.0417639	0.0950372	-0.0265	0.865581	0.554748	0.120265	-0.16908	-0.031276	0.0307656	0.00553553	0.169611	0.102393	0.096989	0.00518362	-0.0129496	0.652992	0.397147	0.043483	0.248661	0.329368	0.152418	0.095602	0.025569	0.192645	0.0881309	-0.0866897	0.0706447	0.250841	0.242381	0.141477	-0.130028	0.0806058	0.132093	0.1228	0.11421	0.267284	-0.0145313	0.610481	0.286198	0.0382567	0.172021	0.442131	0.467367	-0.00180721	-0.0419575	0.199258	0.334468	-0.0950653	-0.145689	-0.102968	-0.212773	-0.0557233	-0.0421871	-0.0559005	0.0531753	0.742888	0.322725	0.232505	0.228739	0.349895	0.375946	0.27503	0.160344	0.658426	0.289202	0.258045	0.259059	-0.00171749	0.139545	0.341587	0.324177	-0.0424069	0.235343	0.200028	0.151889	0.0762067	0.297115	0.225507	0.236945	-0.0806103	-0.0208395	0.0315826	0.106207	0.0686794	0.177765	0.293836	0.194898	0.155359	0.14126	0.145707	-0.32145	0.186115	0.184425
PF3D7_1435700.2.e3	PF3D7_1435700.2	conserved Plasmodium protein, unknown function	0.0837897	-0.039405	0.133918	0.507891	-0.455031	-0.457763	-0.222	-0.0830098	0.10676	0.0405912	0.00621916	-0.0695456	0.083368	-0.105119	0.136185	-0.198258	-0.0502599	-0.057169	-0.309675	-0.0924185	0.175584	0.110183	-0.151164	-0.243247	0.426323	0.261058	-0.192108	0.146738	0.226592	0.0678683	-0.0262141	-0.0592431	-0.0806538	-0.0643289	-0.0554951	-0.0593034	-0.0134013	-0.0136245	-0.0710278	-0.296165	-0.116488	-0.0991274	-0.0175214	-0.0728096	-0.0230995	-0.0763737	0.318001	0.185242	-0.128886	-0.0113688	0.067891	0.255118	-0.0514778	-0.0613135	-0.183741	-0.0854962	-0.191634	-0.301113	-0.02087	-0.144197	-0.0719418	-0.140238	-0.0972902	0.0554218	-0.0364449	-0.0589435	0.0531996	-0.0785195	0.0061261	0.0199704	0.0129142	-0.170021	0.153195	-0.218003	-0.0163944	-0.0219148	-0.173039	-0.0345421	0.0666671	0.0223373	-0.187363	0.159772	0.0587706	-0.0300572	-0.281054	-0.0642302	-0.160961	-0.220842	-0.203957	-0.22294	-0.240568	-0.0956833	-0.188345	-0.0904459	0.102888	0.0728408	-0.068291	-0.165862	-0.0367771	-0.457223	0.0224664	0.0222769
PF3D7_0105400.2.e2	PF3D7_0105400.2	conserved Plasmodium protein, unknown function	-0.0347147	-0.133732	0.187867	0.326198	-0.373024	-0.317345	-0.23951	-0.126377	0.102719	0.109854	2.7627	2.60557	0.235096	0.0892206	-0.0381999	-0.131937	0.0125502	-0.0329056	-0.247451	0.0121985	0.223055	0.173918	-0.162215	-0.0919379	0.441235	0.446443	0.320048	0.867529	0.186621	0.100158	-0.0687746	-0.101518	-0.0532652	-0.102285	-0.26254	-0.185766	-0.0243171	-0.0395651	-0.262305	-0.443035	-0.399734	-0.402357	-0.158908	-0.190588	-0.240621	0.0868094	0.454512	0.316921	-0.0321326	0.0914098	0.116003	0.280774	-0.0688009	-0.0816385	-0.198195	0.0570605	-0.0907523	-0.184404	0.0019675	-0.116221	-0.0245405	-0.0373028	-0.0156652	0.110114	-0.138388	-0.077737	0.0790813	-0.0377021	0.15208	0.168456	0.246415	-0.212959	0.359672	0.16743	0.134784	0.0082617	-0.185673	-0.0664404	0.0806853	0.180845	-0.235751	0.0675131	-0.14893	-0.177525	-0.260338	-0.0432551	-0.0706622	-0.154418	-0.167322	-0.137372	-0.274107	-0.0481877	-0.215312	-0.156625	0.14003	0.0493818	-0.0334886	0.0631465	-0.0830387	-0.40567	0.0472782	0.0784688
PF3D7_0930400.1.e6	PF3D7_0930400.1	conserved Plasmodium protein, unknown function	0.00932445	-0.0117089	0.0732002	0.44183	-0.492376	-0.331628	-0.161897	-0.157183	0.0237043	-0.0417639	0.307791	0.147495	0.145074	-0.070366	-0.0851086	-0.211504	-0.0811253	-0.0706213	-0.453206	-0.0280698	0.185816	0.0867571	-0.263412	-0.133758	0.477854	0.338093	-0.0668011	0.156394	0.143735	0.111723	-0.210404	-0.222715	-0.191327	-0.228669	-0.282467	-0.247034	-0.17603	-0.134398	-0.335788	-0.493682	-0.513653	-0.536088	-0.247514	-0.358533	-0.398006	-0.0794701	0.417836	0.298566	-0.0511028	0.0678346	-0.0868932	0.122825	-0.120483	-0.151781	-0.189145	-0.0289127	-0.211983	-0.256502	-0.0173548	-0.130476	0.00176218	-0.162667	-0.0854792	0.0714195	-0.190032	-0.129955	0.107229	-0.0383843	0.0114652	0.113221	-0.0346976	-0.255381	0.239139	-0.159897	0.0340105	-0.0974658	-0.280476	-0.0328378	-0.113123	0.0481811	-0.315059	0.0522519	-0.195724	-0.201005	-0.227799	0.0419959	-0.138397	-0.15028	-0.292853	-0.262575	-0.368387	-0.115845	-0.311796	-0.18432	0.125531	0.00257394	-0.0991828	0.0216292	-0.152131	-0.432506	0.0606527	0.0260532
PF3D7_1411000.1.e5	PF3D7_1411000.1	conserved Plasmodium protein, unknown function	0.165761	0.108025	0.206123	0.461146	-0.299101	-0.245669	-0.0273524	-0.0409079	0.23044	0.128803	0.279217	0.225283	0.293455	0.065308	0.130898	-0.0692405	0.101131	0.121235	-0.143478	0.0725864	0.285759	0.205942	-0.000944481	-0.0141326	0.544968	0.373815	-0.0717284	0.165987	0.204618	0.078712	-0.350402	-0.155088	-0.035028	-0.20028	-0.22253	-0.102796	-0.119759	-0.0233397	-0.237096	-0.395815	-0.419945	-0.457968	-0.158908	-0.136989	-0.228681	0.178907	0.515133	0.453706	0.0456647	0.159232	0.236003	0.428873	0.112529	-0.0337409	-0.0368709	0.179225	0.0472405	-0.165922	0.139735	0.105394	0.152779	-0.0330426	-0.00751014	0.15939	0.0605848	0.0707307	0.212103	0.100111	0.292155	0.334399	0.113123	-0.0428362	0.863468	0.831944	0.19773	0.0558663	-0.0903086	0.206007	0.0152862	0.130928	-0.281771	0.136007	-0.0445143	-0.0571786	-0.099781	0.174798	0.0638067	0.0773165	0.0334791	-0.0168468	-0.194443	0.0772482	-0.0299766	0.0901745	0.331172	0.208339	0.121697	0.320272	0.111437	-0.168074	0.231397	0.130127
PF3D7_0615200.e8	PF3D7_0615200	conserved Plasmodium protein, unknown function	-0.175523	-0.103587	0.0484171	0.43254	-0.643819	-0.550058	-0.234881	-0.103975	0.017278	0.0222827	0.0958706	-0.0105417	0.0139131	-0.0916152	0.0676249	-0.134532	-0.0798499	-0.100217	-0.441861	-0.112653	0.0529437	0.0527303	-0.227595	-0.307062	0.382573	-0.049961	-0.265855	0.146738	0.649576	0.50792	-0.127087	-0.0642916	-0.0413453	-0.0625028	-0.127557	-0.0261577	0.233054	0.356826	-0.0753451	-0.249065	-0.145001	-0.258301	-0.136529	-0.0036061	0.0379615	-0.171812	0.347552	0.211642	-0.233344	-0.0197633	-0.0978273	0.105222	0.00144414	-0.113755	-0.302668	-0.13179	-0.120668	-0.221832	-0.101358	-0.187761	-0.0231064	-0.246147	-0.122184	-0.00616856	-0.143958	-0.137822	0.123454	-0.0757154	0.562795	0.196554	-0.0987417	-0.235368	0.00594927	-0.184067	-0.089672	-0.157422	0.016215	0.482331	-0.129168	0.00264593	-0.159515	0.0485439	0.255839	0.0919649	-0.335732	0.0256892	-0.262043	-0.219396	-0.188759	-0.285607	-0.51831	-0.13993	-0.254732	-0.202788	0.097326	-0.00257854	0.0322458	0.201034	-0.209291	-0.451331	0.0404402	0.000885904
PF3D7_0926300.e2	PF3D7_0926300	protein kinase, putative	-0.159181	-0.056628	0.0732002	0.619349	-0.63173	-0.547616	-0.170711	0.0518024	0.02584	0.00560392	0.0621547	-0.00300405	-0.0272455	-0.119766	-0.0300343	-0.173267	-0.132693	-0.120385	-0.492655	-0.0266293	0.0996903	0.194076	-0.281086	-0.299831	0.355278	-0.107176	-0.270946	0.137016	0.141958	-0.0240542	-0.200177	-0.079544	-0.138734	-0.199276	0.00494074	-0.00357989	0.102474	0.121114	-0.0346097	-0.295367	-0.127994	-0.117617	-0.193541	-0.0285794	0.123238	-0.207176	0.235425	0.177227	-0.204497	-0.0815299	-0.0868932	0.216644	-0.00434111	-0.189314	-0.263193	-0.140178	-0.284628	-0.22314	-0.105236	-0.176729	-0.0890948	-0.243332	-0.123816	-0.0547394	-0.265436	-0.221729	0.0297175	-0.231224	-0.0707731	-0.0455257	-0.176193	-0.322888	-0.12758	-0.22236	-0.110054	-0.272803	-0.201376	0.114004	-0.28896	0.00594654	-0.212454	-0.0232252	0.0800248	1.2281	-0.353174	0.092725	-0.254921	-0.19433	-0.0766084	-0.256285	-0.445349	-0.111075	-0.299965	-0.181701	0.14003	0.0191936	-0.139976	0.0804685	-0.107669	-0.451984	-0.0655486	-0.107915
PF3D7_0315600.e2	PF3D7_0315600	conserved Plasmodium protein, unknown function	-0.141876	-0.204914	-0.00864261	0.415666	-0.52039	-0.588862	-0.110544	0.00824989	-0.0130957	-0.047554	0.198495	0.124968	-0.104677	-0.129955	0.10619	-0.0777772	-0.0256169	-0.126577	-0.502443	-0.239296	0.0411573	0.172467	-0.143843	-0.188799	0.278478	0.123271	-0.276908	0.0843678	0.0377767	-0.0198419	-0.169925	-0.0953038	-0.220599	-0.192271	0.0597843	0.0151162	-0.221367	-0.175642	-0.049633	-0.340459	-0.0781458	-0.217844	-0.243797	-0.0561308	-0.00952494	-0.190342	0.0978539	0.0336831	-0.144256	-0.117114	-0.072442	0	0.0161638	-0.194647	-0.334247	-0.126572	-0.17556	-0.0665377	-0.100504	-0.100532	-0.0954859	-0.268151	-0.149176	0.0283582	-0.208152	-0.150145	-0.0393453	-0.182523	-0.102554	-0.0121163	-0.234956	-0.28406	-0.254844	-0.346242	-0.162811	-0.291695	-0.234314	0.214641	-0.420992	-0.12511	-0.311518	0.0570054	0.0251573	-0.136703	-0.507128	-0.124493	-0.409755	-0.417315	-0.159894	-0.272458	-0.431581	-0.115845	-0.302914	-0.228687	-0.0240455	0.0703893	0.0264363	0.216786	-0.228409	-0.464458	-0.0561905	-0.10188
PF3D7_0322800.e2	PF3D7_0322800	conserved Plasmodium protein, unknown function	-0.147621	-0.114367	0.0975648	0.384209	-0.535903	-0.529835	-0.242294	-0.111776	-0.0196883	0.0442252	0.0455718	0.0289663	-0.314182	-0.331538	-0.207009	-0.0971714	0.0151785	-0.0689757	0.721773	0.894968	-0.0579759	0.142649	-0.239807	-0.282621	0.212648	0.0678067	0.0471239	0.353544	-0.0611445	-0.095393	-0.0287973	-0.121725	-0.0162406	0.0345365	-0.165909	-0.225972	-0.0479899	-0.0388854	-0.218673	-0.354239	-0.434159	-0.549903	-0.220884	-0.209502	-0.255394	-0.0928161	-0.162939	0.057166	0.0176865	-0.0491439	0.0337883	0.117614	-0.239958	-0.188554	-0.27847	-0.0485148	-0.109172	-0.158145	-0.0275438	-0.0597424	-0.159822	-0.36963	-0.209566	-0.0823936	-0.306229	-0.30097	-0.144698	-0.237478	-0.201442	-0.107932	-0.219769	-0.372691	0.0541697	-0.281177	1.62427	1.19943	-0.526515	-0.280286	-0.240952	-0.0574048	-0.286976	-0.0366665	-0.0540633	-0.338903	-0.487735	-0.165046	-0.398594	-0.366831	-0.0246049	-0.197862	-0.325319	-0.111075	-0.221994	-0.235008	0.0520415	0.0995357	0.00345438	-0.0239203	-0.301468	-0.500511	-0.194538	-0.113018
PF3D7_0803300.e6	PF3D7_0803300	mitogen-activated protein kinase organizer 1, putative	0.139581	-0.0325729	0.273867	0.285499	-0.471509	-0.292601	-0.234881	-0.202875	0.0884849	0.115047	0.0168186	0.0457802	0.0877598	-0.101105	0.0180114	0.0582986	0.0144025	0.0797412	-0.178355	-0.0964428	0.174556	-0.153458	-0.0479983	0.0358811	0.227778	0.259644	-0.0409641	-0.150216	0.196076	0.136466	0.77671	-0.131936	-0.160058	-0.254496	-0.125756	-0.181705	-0.286204	-0.174148	-0.117759	-0.510864	-0.116767	0.0254323	-0.229842	-0.00515433	0.128338	-0.223231	0.0948592	0.115652	-0.347981	-0.13607	0.154394	-0.206689	-0.169203	-0.216956	-0.194568	-0.219057	-0.689236	-0.781906	-0.136791	-0.263034	-0.496401	-0.292678	-0.222442	-0.337628	-0.0306289	-0.074378	-0.139849	0.0165183	0.263674	0.0233663	-0.0111621	-0.127486	-0.37913	0.230859	0.0224653	-0.234526	-0.0417949	0.231048	-0.0920034	0.032083	-0.0541921	0.0357577	0.0945026	0.0328028	-0.135714	0.130136	0.211008	-0.171788	-0.283021	-0.300495	-0.250894	-0.1906	-0.337564	-0.396698	-0.0213539	-0.0444746	-0.410105	0.134742	-0.0355951	-0.370648	-0.0745178	-0.261086
PF3D7_0628400.e8	PF3D7_0628400	conserved Plasmodium membrane protein, unknown function	0.095511	-0.0161945	0.00859115	0.197197	-0.304995	-0.24831	-0.17248	-0.18278	0.0946024	0.0871338	0.0658455	-0.0480561	0.0997687	-0.0762646	0.0844746	0.0543977	0.0363283	0.136291	-0.236792	-0.133175	0.255476	0.0130267	-0.174417	-0.0819797	0.323438	0.107641	0.0728025	-0.0647155	0.171015	0.201048	-0.0284741	-0.0458661	-0.124413	-0.26286	-0.253661	-0.195969	-0.22466	-0.195956	-0.272734	-0.497347	-0.379801	-0.38368	-0.391316	-0.278345	-0.365801	-0.251389	-0.0368851	-0.0477349	-0.219958	-0.026668	0.0969503	-0.0470998	-0.243374	-0.152522	-0.205477	-0.153913	-0.279097	-0.434754	-0.0424807	-0.101122	-0.230881	-0.186802	-0.0580824	-0.0660224	-0.0698528	-0.0655976	-0.0147215	-0.0659438	0.0707547	-0.109791	-0.0547686	-0.124973	-0.31455	-0.122349	-0.0791098	-0.16553	-0.0757633	-0.000832724	-0.22434	-0.0594731	-0.305637	0.130004	-0.232296	-0.243715	-0.184224	-0.0203511	-0.00397437	-0.265643	-0.250535	-0.179522	-0.195551	-0.1906	-0.272251	-0.355775	-0.0159857	-0.0194524	-0.0714025	0.184623	-0.00983199	-0.287225	0.13762	0.0257631
PF3D7_1345000.e5	PF3D7_1345000	conserved Plasmodium protein, unknown function	0.0379544	-0.052015	-0.0311072	0.122908	-0.494059	-0.394963	-0.118622	-0.139988	0.0946024	0.0729723	0.161027	0.0285986	0.101218	-0.141761	-0.0419268	-0.103695	-0.0171697	0.0484348	-0.281594	-0.101489	0.220071	0.00707072	-0.0276442	-0.0770262	0.323438	0.158592	0.0750334	-0.041347	0.0940292	0.177396	-0.0821268	-0.0836387	-0.0782161	-0.219483	-0.0762164	-0.0677102	-0.0970825	0.0255699	0.0223959	-0.175296	-0.0121703	0.0576772	-0.0735973	0.133569	0.189614	-0.318266	0.0888511	-0.164256	-0.219218	-0.0144157	0.0905431	-0.149602	-0.212075	-0.192359	0.167901	0.408582	-0.306342	-0.393523	-0.112971	-0.221516	-0.198956	-0.162003	-0.0583944	-0.0752766	-0.126622	-0.0912518	0	-0.0039927	0.0681951	-0.0214165	-0.0765876	-0.228159	-0.207164	-0.127931	-0.0265058	-0.124307	-0.0356239	-0.00333379	-0.13861	0.199992	-0.0453442	0.159772	0.160667	0.0516909	-0.0654914	0.132543	0.1524	-0.0889373	-0.229833	-0.171732	-0.14653	-0.111075	-0.0397809	-0.185194	0.0131874	-0.0404948	-0.0672554	-0.0121887	-0.0273477	-0.274453	0.253605	0.114659
PF3D7_0205200.e2	PF3D7_0205200	conserved Plasmodium protein, unknown function	0.0399778	0.0132663	-0.0210797	0.18729	-0.587954	-0.429764	-0.0983021	-0.202875	0.017278	0.0167445	0.0805152	0.0319046	0.114551	-0.275044	0.0208725	-0.0727913	-0.0274599	0.0315327	-0.22378	-0.222707	0.154379	-0.0784266	-0.112883	-0.0819797	0.323438	0.212197	0.0135553	-0.0485398	0.0745893	0.125099	-0.0391764	-0.0491987	-0.0660892	-0.191273	-0.0342223	-0.0602351	-0.122549	0.0151345	0.0967668	-0.22532	-0.0893496	-0.0293	-0.0905574	0.041585	0.204748	-0.286739	0.0155237	-0.156217	-0.203033	-0.0297473	0.0503903	-0.452241	-0.429802	-0.268246	-0.18644	-0.152851	-0.230249	-0.075961	-0.0587453	-0.201759	-0.256771	-0.189509	-0.0621433	-0.033827	-0.143958	-0.0811038	-0.0438679	-0.0743154	0	-0.176403	-0.0903323	-0.287802	-0.32447	-0.212976	-0.127756	-0.156267	-0.150955	0.125878	-0.220038	0.18551	-0.125963	0.0282464	0.118078	-0.00458363	-0.208963	0.00219488	0.118984	-0.053732	-0.219868	-0.172102	-0.204443	-0.1906	-0.336355	-0.351844	0.0327453	-0.0564805	-0.0395695	0.00907445	-0.0558229	-0.266958	0.0858285	0.00912822
PF3D7_0933700.e2	PF3D7_0933700	conserved Plasmodium protein, unknown function	-0.10117	-0.221652	0.00368819	0.309041	-0.735373	-0.592214	-0.0205651	-0.499143	0	-0.114852	-0.0733603	-0.16095	-0.119366	-0.454825	-0.0494097	-0.243961	-0.191603	-0.191861	-0.525209	-0.401594	-0.0543586	-0.158013	-0.253248	-0.312874	0.378705	0.113913	-0.064835	-0.106833	-0.156919	-0.104285	-0.385976	-0.379157	-0.379589	-0.407194	-0.320073	-0.286828	-0.403455	-0.197473	-0.264494	-0.525133	-0.232268	-0.29701	-0.255392	-0.20475	-0.126156	-0.471954	-0.126659	-0.344828	-0.460226	-0.220632	-0.148715	-0.184284	-0.191304	-0.323096	-0.326287	-0.256181	-0.577148	-0.227334	-0.139061	-0.300803	-0.355284	-0.323562	-0.347242	-0.239054	-0.345801	-0.328715	-0.258355	-0.334275	-0.214739	-0.313193	-0.284881	-0.487423	-0.528455	-0.454814	-0.294345	-0.28537	-0.367483	-0.276248	-0.333965	-0.0396019	-0.240231	-0.0835597	-0.0209146	-0.168496	-0.476086	-0.241927	-0.360516	-0.455095	-0.348462	-0.387175	-0.315652	-0.185577	-0.436409	-0.379589	-0.07198	-0.185303	-0.244966	-0.0631527	-0.312878	-0.540959	-0.130939	-0.238781
PF3D7_0405500.e2	PF3D7_0405500	conserved Plasmodium protein, unknown function	-0.0664709	-0.0554733	0.0987148	0.35205	-0.346186	-0.363842	-0.122037	-0.202875	0.0647915	-0.0169386	0.0652783	0.171674	0.140854	-0.10286	0.165569	-0.158478	-0.00344182	-0.00878057	-0.779887	-0.140428	0.117438	0.0421784	-0.177617	-0.148621	0.411256	0.188618	-0.173452	-0.041347	-0.0529764	0.158935	-0.188217	-0.116122	-0.0790282	-0.104162	-0.191114	-0.166577	-0.142798	0.0134971	-0.169127	-0.443919	-0.18636	-0.241388	-0.127369	-0.0306802	-0.107696	-0.265929	0.255008	-0.152424	-0.0850815	-0.0743582	-0.0850788	-0.0826439	0.08827	-0.333984	-0.130792	-0.130745	-0.338579	-0.405353	-0.102666	-0.176867	-0.245021	-0.152399	-0.201274	-0.0392764	-0.138388	0.0315183	-0.0575212	-0.0596969	-0.00307283	-0.0910043	-0.151283	-0.270575	0.32484	0.447826	-0.0752881	-0.100794	-0.335726	-0.0117021	-0.101865	0.126083	-0.124927	0.019614	0.149617	-0.0441439	-0.194293	-0.00131853	0.00643509	-0.132486	-0.195795	-0.19805	-0.132674	-0.12063	-0.215312	-0.160058	0.13038	0.0293267	0.180863	0.215123	0.147789	-0.215004	0.065968	0.0447879
PF3D7_1131200.e1	PF3D7_1131200	conserved Plasmodium protein, unknown function	0.0630453	0.0176614	0.0268303	0.304974	-0.212763	-0.331278	-0.129749	-0.0720968	0.0782312	0.0586703	0.153842	0.191191	0.143844	-0.0782361	0.160388	-0.0885196	0.0423146	0.175229	-0.689906	-0.0304739	0.198504	0.124258	-0.0805751	-0.149271	0.370938	0.376426	-0.0668011	0.0691118	0.145511	0.0845925	-0.076771	-0.104288	0.129371	-0.0771775	0.00123677	-0.0555827	0.0259311	0.0359304	-0.0215914	-0.202707	0.0084842	-0.00223284	-0.00488458	0.0270147	0.129536	-0.164278	0.377126	0.0225426	-0.0415865	-0.017469	0.180773	-0.142765	-0.248086	-0.0943995	-0.0663984	-0.00765357	-0.161357	-0.32732	-0.0203945	-0.106972	-0.105695	-0.159347	-0.0684132	0.00839868	-0.160799	-0.0794194	-0.0176839	-0.0500329	-0.030243	-0.0214165	-0.0195907	-0.281259	0.423952	0.336576	-0.0219009	-0.0219148	-0.229778	-0.0848637	-0.00153756	0.0867227	-0.146841	0.00875026	0.0771118	-0.020742	-0.0976795	0.0368663	0.0089025	-0.123671	-0.099265	-0.115505	-0.099121	-0.175585	-0.29057	-0.192206	-0.0887882	-0.090364	-0.0410938	0.0235302	-0.0977664	-0.443511	0.0532606	0.066671
PF3D7_1225300.e2	PF3D7_1225300	conserved Plasmodium protein, unknown function	0.564023	0.618264	0.249223	0.485607	-0.40828	-0.300117	-0.0691725	-0.0580321	0.228587	0.164302	0.299134	0.163994	0.136621	-0.0684051	0.157791	-0.105875	0.108422	0.135162	-0.210884	0.196997	0.326328	0.24787	-0.0314991	-0.0819797	0.339446	0.268808	0.00842862	0.062964	0.154797	0.0599305	-0.0621445	-0.109845	3.32439	3.28726	-0.149348	-0.0170842	0.222539	0.164845	-0.010296	-0.222031	-0.401606	-0.519602	-0.26039	-0.259745	-0.326683	-0.0794701	0.447486	0.24972	-0.0432228	0.104108	0.406035	0.336477	-0.227217	-0.0816385	1.4585	1.85508	0.434307	0.207646	0.0387579	-0.0112961	-0.132891	-0.0245597	-0.113082	-0.0104697	0.0106937	0.0608362	0.623501	0.693111	0.38146	0.313746	0.225962	0.0126067	0.194686	0.0770284	0.193777	0.118263	0.405134	0.373444	-0.0867715	-0.00929917	-0.273137	0.00875026	-0.152345	-0.197065	-0.0613899	0.126117	0.122634	0.0129723	0.289787	0.579808	-0.100158	0.00220259	-0.109826	0.0046068	0.272059	0.22276	0.0481024	0.222471	0.128937	-0.210574	0.130613	0.143292
PF3D7_0710300.e4	PF3D7_0710300	conserved Plasmodium membrane protein, unknown function	0.245957	0.0491317	0.0685123	0.534187	-0.445233	-0.295329	0.0645059	-0.112894	0.22115	0.113318	0.149032	0.0802515	0.180458	-0.0654688	0.210119	-0.0942817	0.0508985	-0.0169538	-0.25819	0.0590821	0.188362	0.209719	-0.116973	-0.11333	0.355278	0.194549	-0.12246	-0.0194378	0.277681	0.0429162	-0.190023	-0.0599152	0.0858334	0.0930548	-0.0380283	-0.0639678	-0.00153997	0.0778981	0.0897141	-0.185114	0.0692224	0.0636937	-0.0161118	0.154522	0.264561	-0.138677	0.395496	0.0410627	-0.0945507	0.0800275	-0.0545793	0.20597	-0.136276	-0.0344238	-0.0135167	0.11195	-0.0784238	-0.279724	0.0491252	0.00853596	-0.0966167	-0.0191326	-0.0324215	0.0249234	-0.0845063	-0.106609	0.111303	0.102589	0.233314	0.0885777	-0.00836347	-0.205861	0.491156	0.182423	0.0724148	0.105805	-0.0155316	0.0499082	0.0951442	0.0985201	0.0235509	0.148928	0.219973	0.132189	0.0734117	0.294251	0.172348	0.0726037	-0.0977434	-0.0345652	0.0115648	-0.0345773	-0.17694	0.0491403	0.0647638	0.0418938	-0.0641528	0.0697324	-0.00693327	-0.23118	0.148067	0.117929
PF3D7_0510300.e1	PF3D7_0510300	conserved Plasmodium protein, unknown function	-0.0464744	-0.124017	-0.127322	0.298853	-0.534172	-0.426769	-0.240901	-0.0345384	-0.0174874	0.0222827	0.209317	0.111142	0.0954134	-0.185721	0.138821	0.0439433	-0.155821	-0.159324	-0.394616	-0.144588	0.102393	0.0307485	-0.155364	-0.254388	0.210474	0.141807	-0.254046	-0.0513158	0.134824	0.0589352	-0.184972	-0.121725	-0.173872	-0.185299	-0.0623692	-0.0334579	-0.26324	-0.171166	-0.025299	-0.306308	-0.059216	-0.032149	-0.179272	-0.207124	0.0422597	-0.333499	0.194745	-0.0489096	-0.207429	-0.0975957	-0.209347	0.102348	-0.18472	-0.237254	-0.371643	-0.157101	-0.252357	-0.374213	-0.0504202	-0.140282	-0.141034	-0.222046	-0.111787	-0.0412086	-0.146751	-0.164359	-0.179938	-0.213779	-0.162271	-0.229304	-0.0432653	-0.176944	0.0162472	-0.343742	-0.159772	-0.234526	-0.356453	-0.246809	-0.153575	-0.105388	-0.199309	-0.0366665	0.0646652	-0.0763509	-0.516221	-0.217714	-0.413715	-0.466196	-0.223182	-0.221408	-0.281145	-0.201965	-0.356431	-0.225087	-0.0213539	-0.0862557	-0.0610569	-0.131008	-0.139061	-0.448719	-0.0535279	-0.109827
PF3D7_1115900.e4	PF3D7_1115900	conserved Plasmodium membrane protein, unknown function	0.046031	-0.133732	0.049607	0.482009	-0.592452	-0.413369	-0.108426	-0.20228	0.100694	0.0694101	0.151706	0.2085	0.11078	-0.0846624	0.206982	-0.100067	-0.051572	-0.0198651	-0.464641	-0.066531	0.105631	0.138693	-0.2122	-0.214406	0.229926	0.225292	-0.149032	-0.00375912	0.20887	0.0559451	-0.147294	-0.0352531	-0.0354221	-0.043466	-0.130263	-0.041715	-0.0839719	-0.0511695	-0.0739046	-0.216987	-0.0256249	-0.15222	-0.0217584	-0.0572011	0.159741	-0.217372	0.287504	0.218167	-0.145662	0.0707128	-0.049853	0.123298	-0.157875	-0.131181	-0.197288	-0.0279395	-0.111901	-0.311372	0.0430411	-0.034658	-0.0425879	-0.129803	-0.076289	0.018413	-0.160799	-0.133446	-0.0281005	-0.0545117	0.0475532	-0.0190858	-0.11973	-0.291554	0.655765	0.437981	-0.0743343	-0.0919361	-0.123582	-0.0243463	-0.0815585	0.118784	-0.067069	0.0722167	0.195334	0.0125304	-0.218636	-0.056443	-0.14716	-0.24785	-0.153557	-0.129447	-0.269435	-0.130248	-0.35276	-0.0937248	0.0596883	-0.0638669	-0.114345	-0.0459639	-0.128941	-0.295999	0.107403	0.0353069
PF3D7_0820000.e5	PF3D7_0820000	Snf2-related CBP activator, putative	-0.0125271	-0.0612557	0.021989	0.366757	-0.453393	-0.46389	0.00156985	-0.107313	0.0449207	-0.0379167	0.214442	0.097183	0.141558	-0.149514	0.145391	-0.0713699	0.150706	0.0510855	-0.482933	-0.0189706	0.0822689	0.101316	-0.223179	-0.301274	0.259673	0.148697	-0.186753	0.00748898	0.428226	0.296608	-0.0827976	-0.032612	-0.0839105	-0.171455	-0.0241217	-0.096092	-0.151889	-0.0287279	-0.0619557	-0.224054	-0.13789	-0.129009	-0.0721319	-0.0636393	0.100365	-0.189386	0.325685	0.166471	-0.155538	0.0153939	-0.0640785	0.099467	-0.0932539	-0.234112	-0.235909	-0.140178	-0.189327	-0.30665	-0.0460094	-0.120071	-0.0601285	-0.17804	-0.112758	-0.0203586	-0.118374	-0.101472	-0.00293231	-0.10115	-0.0627358	-0.0652276	-0.122754	-0.238986	0.20851	-0.0565993	-0.0274285	-0.115305	-0.242413	-0.0699315	-0.0621758	0.130928	-0.168027	-0.0835597	0.168899	0.0193196	-0.282844	-0.0152364	-0.193496	-0.289713	-0.264124	-0.20731	-0.288217	-0.148456	-0.358883	-0.150637	0.0223474	-0.0299352	0.0941898	0.258199	-0.162738	-0.233426	0.142273	-0.02864
PF3D7_1362100.e3	PF3D7_1362100	14-3-3 protein, putative	0.086729	-0.124017	0.0778729	0.419433	-0.548086	-0.274317	0.105231	-0.117374	0.0699754	-0.0112699	0.0900269	0.0472331	0.1097	-0.177772	0.0645085	-0.0735025	0.02434	-0.0757758	-0.268174	-0.192241	0.137082	0.114722	-0.194805	-0.195494	0.286757	0.26247	-0.317591	0.0265697	0.158759	0.0845925	-0.173493	-0.0365755	-0.0677002	-0.171455	-0.0589281	-0.122122	-0.128706	-0.143868	0.00455253	-0.30738	-0.122089	-0.204607	-0.165144	-0.0502586	0.107827	-0.278074	0.213849	0.326012	-0.183414	-0.0390252	0.058073	0.330757	-0.0440104	-0.266641	-0.301693	-0.138076	-0.193946	-0.308037	-0.0606996	-0.113837	-0.052794	-0.179385	-0.117626	-0.0322359	-0.134917	-0.164359	-0.0147215	-0.0569291	-0.0707731	-0.0852023	-0.239324	-0.305713	0.317417	-0.16364	-0.00544414	-0.12883	-0.219249	0.0499082	0.00613392	0.0583904	-0.132195	0.418051	0.120909	0.0215755	-0.261514	0.0669544	-0.15653	-0.187248	-0.162012	-0.197862	-0.458585	-0.19564	-0.343623	-0.163499	0.054595	-0.0618487	-0.0991828	0.0791635	-0.167909	-0.268684	0.0540838	-0.077051
PF3D7_1203200.e2	PF3D7_1203200	signal recognition particle SRP14	0.0788775	-0.153361	0.179196	0.480207	-0.484829	-0.466962	0.0210502	-0.153728	0.0512253	0.036948	0.234257	0.30031	0.0236876	-0.204978	-0.0759097	0.0566745	0.0925024	-0.0784635	-0.58635	-0.265109	0.0787043	0.157391	-0.0402104	-0.198181	0.323438	-0.0482091	-0.307675	0.148674	0.537744	0.609302	-0.254317	-0.162287	-0.0847258	-0.055221	-0.124856	-0.178667	-0.127585	-0.0395651	-0.0332093	-0.28319	-0.186947	-0.253971	-0.130415	0.0133157	0.0331706	-0.135451	0.39062	0.298566	-0.140048	-0.14439	0.0113509	0.236883	-0.156264	-0.196175	-0.247136	-0.123451	-0.100475	-0.127448	0.0145521	-0.0734471	-0.0966167	-0.226556	-0.16555	-0.110518	-0.163625	-0.136946	-0.0559978	-0.0583123	-0.0467942	-0.0876424	-0.160574	-0.334452	0.202766	-0.237363	-0.0525681	-0.106358	-0.132021	0.165014	-0.115119	0.019074	-0.0790582	0.137005	0.0872819	-0.0500541	-0.204433	0.164252	-0.105466	-0.120969	-0.129002	-0.183619	-0.402513	-0.152126	-0.343623	-0.121063	-0.00397985	-0.0259952	-0.0574534	0.153216	-0.266381	-0.263512	-0.0826381	-0.125853
PF3D7_1306300.e3	PF3D7_1306300	SAM dependent methyltransferase, putative	0.595663	0.446348	1.34634	0.895357	0.969347	1.25135	1.15122	1.47393	0.288519	0.140733	0.466564	0.36086	0.551305	1.10473	0.267859	0.336725	0.552124	0.651435	0.306735	0.386247	2.96471	3.10316	1.04919	0.722359	0.747502	0.513218	0.155662	0.562986	0.562544	0.58945	2.34481	2.26832	1.22393	1.03069	1.2618	2.37493	0.321518	0.480505	0.0897141	0.0304368	0.00899679	0.0281699	0.13427	0.201813	0.62807	0.232326	0.920407	0.589751	1.09886	1.53816	2.43562	2.02804	0.219086	0.222107	0.526003	0.466354	0.207731	-0.0239663	0.0508006	0.0087791	0.54189	1.01742	0.282257	0.280306	0.385053	0.184456	1.00146	1.03868	0.51741	0.821323	0.889802	0.757386	1.03749	1.25967	1.13478	0.744609	0.220061	0.567935	0.267944	0.626083	0.25923	0.942363	2.992	3.16458	0.851291	0.736087	0.559268	0.555077	0.262403	0.163159	0.0698824	0.24194	0.283622	0.425191	0.772299	0.78136	0.470528	0.241729	-0.0350044	-0.0358031	0.169118	0.0322771
PF3D7_0619800.e1	PF3D7_0619800	conserved Plasmodium membrane protein, unknown function	0.127262	-0.0799165	0.156735	0.559158	-0.625263	-0.497271	-0.118622	-0.200497	-0.170468	-0.155958	-0.0381934	-0.0418643	-0.00466766	-0.270529	-0.267682	-0.156969	-0.154209	-0.206712	-0.701133	-0.438152	0.024721	-0.0214225	-0.172287	-0.230816	0.315367	0.100551	-0.439667	-0.00537317	0.0415958	-0.067954	-0.361756	-0.264712	-0.217913	-0.323896	-0.22253	-0.23016	-0.280584	-0.16819	-0.401122	-0.541435	-0.327742	-0.601229	-0.356116	-0.266537	-0.437361	-0.20307	0.320567	0.28961	-0.169051	-0.197074	0.0254151	0.010261	-0.0936393	-0.344108	-0.194568	-0.118263	-0.433693	-0.412498	-0.192913	-0.266929	-0.206261	-0.36045	-0.317441	-0.267629	-0.299997	-0.195949	-0.108719	-0.0514095	0.0371205	0.045247	-0.327266	-0.435648	0.1524	-0.00591673	-0.0376177	-0.191314	-0.245971	0.189311	-0.310906	0.0242917	-0.203677	0.019614	-0.0572604	-0.136703	-0.0415605	0.313822	-0.0119561	0.00989422	-0.184985	-0.344018	-0.237143	-0.336049	-0.476459	-0.299797	-0.0944348	-0.0780741	-0.257019	-0.0940292	-0.325824	-0.360796	-0.260047	-0.431675
PF3D7_1340700.e4	PF3D7_1340700	Rab GTPase 11b	-0.33813	-0.367338	0.281989	0.319158	-0.940294	-0.731228	-0.297206	-0.384003	-0.202612	-0.137315	-0.250211	-0.0969657	-0.499397	-0.447162	-0.47373	-0.356306	-0.301106	-0.352229	-0.35595	-0.192241	-0.386711	-0.149219	-0.418819	-0.502403	0.0712283	-0.176289	-0.506145	-0.0827777	-0.19742	-0.280775	-0.464668	-0.564153	-0.508215	-0.393355	-0.475398	-0.440285	-0.440573	-0.434349	-0.349084	-0.398097	-0.429984	-0.579812	-0.371354	-0.342135	-0.286999	-0.368239	-0.196481	-0.0114048	-0.163346	-0.175598	-0.15251	-0.0470998	-0.285899	-0.448551	-0.444082	-0.266473	-0.552474	-0.452441	-0.254155	-0.313514	-0.413275	-0.467248	-0.45771	-0.372937	-0.546032	-0.521075	-0.382692	-0.459349	0.157594	0.0662521	-0.393882	-0.592271	-0.114852	-0.264531	-0.394357	-0.435551	-0.688581	-0.451286	-0.472941	-0.193875	-0.377847	-0.26809	-0.213448	-0.390459	-0.55534	-0.28196	-0.495983	-0.505295	-0.366059	-0.485361	-0.514159	-0.274765	-0.2685	-0.242267	-0.0705881	-0.182377	-0.262343	-0.16834	-0.462894	-0.470405	-0.497525	-0.393148
PF3D7_1228900.e1	PF3D7_1228900	conserved Plasmodium protein, unknown function	-0.245266	-0.343186	-0.138119	0.0807142	-0.568325	-0.541125	-0.402267	-0.207645	-0.742044	-0.79617	-0.182295	-0.048444	-0.15265	-0.366045	0.0194427	-0.0197399	-0.507928	-0.466824	-0.374704	-0.363513	-0.0186759	-0.322814	-0.172287	-0.175503	-0.0936131	0.054824	-0.293216	-0.358591	-0.126066	-0.0528132	-0.268366	-0.44963	-0.519746	-0.697603	-0.252678	-0.353786	-0.517802	-0.374812	-0.363091	-0.790664	-0.475329	-0.466421	-0.65966	-0.662108	-0.848783	-0.892037	-0.313946	-0.283628	-0.580521	-0.369706	-0.249424	-0.276068	-0.562739	-0.557218	-0.496708	-0.473454	-0.951293	-1.0788	-1.17481	-1.30881	-0.597358	-0.497954	-0.407964	-0.541499	-0.256357	-0.37033	-0.479434	-0.284862	-0.128324	-0.49153	-0.138987	-0.291554	-0.90805	-0.356286	-0.22814	-0.424389	-0.080293	-0.0560176	-0.394086	-0.43392	-0.726556	-0.348223	-0.719892	-0.52392	-0.57494	-0.32754	-0.325281	-0.652609	-0.688293	-0.658566	-0.507266	-0.486971	-0.526241	-0.539171	-0.246438	-0.255839	-0.679654	-0.271112	-0.409859	-0.712015	-0.39061	-0.454971
PF3D7_1404600.2.e13	PF3D7_1404600.2	adenylyl cyclase alpha	0.0550636	-0.0348467	-0.00616801	0.197197	-0.267823	-0.131563	0.175064	0.0726037	0.0343515	0.036948	0.133424	0.00934754	0.234271	0.0874628	-0.0131089	-0.0885196	-0.0868787	-0.0380611	-0.237609	-0.128017	0.139189	-0.0021826	-0.165918	-0.0720897	0.175231	0.126377	0.0116932	-0.0032215	0.224074	0.333704	-0.124322	-0.12735	0.00307283	-0.0771775	-0.0941546	-0.0334579	0.0384741	0.10675	0.0541438	-0.172364	0.0230222	0.0941897	-0.0965036	0.0465753	0.0227354	-0.166158	0.0453034	0.0874183	-0.0347344	-0.00453678	0.00908787	-0.137092	-0.145036	-0.177197	-0.0663984	-0.0997402	-0.297617	-0.47128	-0.132777	-0.236856	-0.26607	-0.108515	-0.0568352	-0.126768	-0.0573161	0.0730045	0.229697	0.342121	0.150698	-0.0266744	0.0898047	0.0586481	0.542995	0.793398	0.0732759	-0.0743822	-0.113333	0.0551259	-0.101865	0.016458	-0.173372	0.0852023	-0.119392	-0.169782	-0.0385338	0.10544	0.154184	-0.0705755	-0.214362	-0.210347	-0.217884	-0.129042	-0.222552	-0.265189	0.054595	0.0179219	-0.159985	0.202233	0.119948	-0.0610058	0.0850232	0.0604525
PF3D7_0623300.e1	PF3D7_0623300	EGF-like membrane protein, putative	0.153665	0.11727	0.124915	0.228668	-0.133922	-0.0972325	0.129126	-0.0764521	0.10676	0.0994121	-0.000890644	-0.0356989	0.286945	0.12007	0.030132	-0.0335128	0.0508985	0.0244207	-0.0938028	-0.0151565	0.137082	0.0328818	-0.0431259	-0.0272103	0.221313	0.206338	0.318919	-0.00752806	0.131245	0.262862	-0.00253661	-0.021441	0.355375	0.0264087	-0.0744782	0.091768	0.121464	0.244616	0.107176	-0.227094	-0.0294358	-0.0510943	-0.149219	-0.146355	-0.0589687	-0.148399	0.337452	0.285577	-0.0256486	0.0735853	-0.0276122	-0.174954	-0.228909	-0.15921	0.108949	0.0208403	-0.278484	-0.526087	-0.0138008	-0.134767	-0.235856	-0.0366934	0.0523711	-0.0404754	0.191303	0.216348	0.112658	0.183813	0.393778	0.215729	0.321372	0.261115	0.125936	0.38862	0.639757	0.425614	-0.0921371	0.103581	-0.149819	0.187837	-0.199309	0.103699	-0.15834	-0.165926	0.459365	0.76507	0.264852	0.0796671	-0.119193	0.00753367	-0.170288	-0.0538968	0.296537	0.118078	0.163877	0.0995357	-0.0405855	0.202233	0.261785	0.0871536	0.118071	0.0646953
PF3D7_0304500.e1	PF3D7_0304500	1-cys-glutaredoxin-like protein-1	-0.237893	-0.267707	-0.161334	-0.0100976	-0.630805	-0.595573	-0.158387	-0.232945	-0.182747	-0.181195	-0.189046	-0.320428	-0.0389675	-0.360636	-0.176374	-0.224084	-0.2616	-0.192608	-0.260679	-0.248222	-0.0322502	-0.115159	-0.36311	-0.401429	-0.0202843	-0.00849146	-0.207752	-0.214726	-0.255985	-0.0942853	-0.387218	-0.27521	-0.343038	-0.465123	-0.153012	-0.212445	-0.303196	-0.232793	-0.0990798	-0.391262	-0.252245	-0.216548	-0.385845	-0.171341	-0.176323	-0.521625	-0.140709	-0.412263	-0.288166	-0.165402	-0.107617	-0.672522	-0.499073	-0.418822	-0.401646	-0.323838	-0.0373816	-0.172225	-0.141437	-0.375231	-0.394611	-0.365033	-0.214077	-0.288053	-0.342595	-0.347851	-0.39805	-0.391529	-0.299088	-0.521732	-0.266931	-0.334936	-0.611705	-0.419637	-0.307734	-0.427171	-0.319034	-0.343842	-0.525946	-0.184063	-0.282348	-0.177212	-0.0644799	-0.224205	-0.531033	-0.223858	-0.403836	-0.635156	-0.380787	-0.346521	-0.480018	-0.341625	-0.504016	-0.622554	-0.218424	-0.2497	-0.305349	-0.263145	-0.2247	-0.440914	-0.17078	-0.291674
PF3D7_1426400.e2	PF3D7_1426400	MORN repeat protein, putative	-0.129315	-0.0970389	-0.0849262	0.0150152	-0.675445	-0.745615	0.0801916	0.152003	-0.0667004	-0.189706	-0.208804	-0.070727	-0.166095	-0.428807	-0.272928	-0.273892	-0.162556	-0.247001	0.239034	0.25184	-0.107094	-0.0792905	-0.324763	-0.228068	0.111404	0	-0.269813	-0.149027	-0.175087	-0.0495893	-0.36992	-0.369126	-0.308342	-0.367196	-0.209118	-0.0677102	-0.389947	-0.208131	-0.171179	-0.459919	-0.161922	-0.181335	-0.385845	-0.208312	-0.150113	-0.532495	-0.250681	-0.387781	-0.0891321	0.0793131	-0.0941734	-0.640064	-0.503163	-0.32393	-0.330262	-0.26189	-0.487248	-0.520608	-0.126673	-0.284772	-0.227574	0.0357833	0.138457	-0.0101434	-0.321139	-0.292164	-0.394195	-0.377648	-0.260887	-0.542502	-0.221929	-0.322888	-0.507588	-0.268793	-0.288802	-0.405061	-0.0866585	-0.148031	-0.249696	-0.056716	-0.291619	-0.212371	0.149617	-0.00918186	-0.385495	-0.311641	-0.651722	-0.727688	-0.374632	-0.308607	-0.449307	-0.226255	-0.47247	-0.591514	-0.190943	-0.262004	0.0502512	-0.0149733	-0.170502	-0.438322	-0.191608	-0.255962
PF3D7_0819500.e8	PF3D7_0819500	conserved protein, unknown function	-0.351329	-0.265035	-0.277385	-0.0748614	-0.541112	-0.617599	-0.31078	-0.2824	-0.182747	-0.222079	-0.162893	-0.0869706	-0.126555	-0.483933	-0.234039	-0.407396	-0.202596	-0.282078	-0.385531	-0.279906	-0.192314	-0.198421	-0.403752	-0.456651	-0.0202843	-0.109001	-0.371858	-0.10222	-0.183979	-0.133568	-0.435242	-0.407105	-0.442992	-0.423509	-0.399994	-0.345812	-0.469406	-0.362854	-0.207574	-0.568164	-0.305902	-0.37028	-0.477923	-0.310525	-0.241395	-0.388943	-0.255451	-0.512951	-0.389421	-0.266209	-0.249424	-0.656202	-0.453844	-0.474265	-0.449475	-0.388565	-0.558417	-0.736368	-0.249132	-0.360632	-0.512912	-0.401441	-0.384306	-0.341564	-0.468854	-0.481608	-0.491739	-0.479591	-0.429434	-0.630488	-0.407337	-0.565904	-0.781208	-0.488106	-0.328054	-0.50587	-0.352064	-0.375352	-0.420992	-0.193875	-0.364335	-0.213642	-0.1532	-0.311668	-0.799465	-0.488329	-0.687229	-0.80689	-0.424622	-0.358681	-0.626185	-0.407343	-0.618363	-0.624331	-0.374543	-0.346285	-0.317611	-0.18267	-0.281014	-0.53957	-0.29736	-0.350719
PF3D7_1004800.e1	PF3D7_1004800	ADP/ATP carrier protein, putative	-0.322448	-0.318046	-0.301455	-0.00630274	-0.630805	-0.618453	-0.258173	-0.295033	-0.277007	-0.189706	0.086677	0.0126979	-0.23618	-0.415972	0.0180114	-0.262494	-0.245638	-0.258912	-0.72959	-0.293701	-0.135157	-0.0499252	-0.318863	-0.433516	-0.0829065	-0.125531	-0.550851	-0.32327	0.0301078	0.0599305	-0.48936	-0.497082	-0.206333	-0.207325	-0.287492	-0.286828	-0.469406	-0.398159	-0.361919	-0.701306	-0.384506	-0.356646	-0.526264	-0.348017	-0.264017	-0.413292	-0.245928	-0.530346	-0.305341	-0.214487	-0.16779	-0.61777	-0.503163	-0.471488	-0.447315	-0.430385	-0.102644	-0.268336	-0.222471	-0.36126	-0.472717	-0.450107	-0.444602	-0.420881	-0.460142	-0.439947	-0.459157	-0.420586	-0.403826	-0.597948	-0.354255	-0.580748	-0.598272	-0.398209	-0.439086	-0.491238	-0.383067	-0.407013	-0.358186	-0.169098	-0.390241	-0.309638	-0.202788	-0.232918	-0.690539	-0.499465	-0.505812	-0.63323	-0.392554	-0.318812	-0.528044	-0.468553	-0.591437	-0.449278	-0.218424	-0.211911	-0.186447	-0.0834686	-0.134941	-0.51888	-0.291074	-0.356758
PF3D7_1330300.e6	PF3D7_1330300	DnaJ protein, putative	-0.0779448	-0.144741	-0.148997	0.326198	-0.614243	-0.441805	-0.129749	-0.126377	-0.0174874	-0.013157	-0.0559782	0.211095	-0.105512	-0.246497	0.0617328	-0.0870826	-0.0515095	-0.0786015	-0.426871	-0.0304739	0.0734786	-0.0409224	-0.172287	-0.426411	-0.0305344	0.107641	-0.241222	-0.128362	0.36257	0.201048	-0.334336	-0.304779	-0.220599	-0.189279	-0.343954	-0.286828	-0.17777	-0.152665	-0.0937175	-0.329258	-0.275933	-0.359506	-0.292451	-0.214269	-0.271505	-0.304744	0.0206614	-0.314375	-0.055059	0.035053	-0.205399	-0.212643	-0.351672	-0.350047	-0.379858	-0.238062	-0.389319	-0.608473	-0.0465902	-0.179496	-0.354382	-0.243332	-0.254967	-0.193441	-0.27152	-0.332723	-0.3385	-0.261573	-0.166572	-0.335494	-0.175146	-0.425306	-0.0808266	-0.0488417	-0.214415	-0.252303	-0.312092	-0.127879	-0.214322	-0.0880423	-0.220178	0.0421649	-0.0445143	-0.126675	-0.471317	-0.20804	-0.421668	-0.479977	-0.331076	-0.279615	-0.332611	-0.245725	-0.519709	-0.323659	0.118226	-0.143441	-0.239123	0.0846367	-0.222008	-0.494776	-0.121149	-0.186917
PF3D7_0524800.e1	PF3D7_0524800	ubiquitin fusion degradation protein UFD1, putative	-0.11912	-0.270383	-0.24493	0.178425	-0.577214	-0.515448	-0.212869	-0.102864	-0.0644266	-0.047554	-0.0443014	0.0876835	-0.125284	-0.366045	0.0244409	-0.107695	-0.194913	-0.201745	-0.297695	-0.0420696	-0.0940375	-0.036442	-0.240922	-0.228755	0.0807827	0.0268416	-0.319934	-0.336753	0.0857299	-0.0766779	-0.277937	-0.378318	-0.284729	-0.31083	-0.362924	-0.329434	-0.0812555	-0.0314296	-0.361333	-0.496735	-0.42929	-0.50984	-0.449106	-0.436462	-0.563517	-0.297515	-0.0401733	-0.417817	-0.303771	-0.0943682	-0.20803	-0.288592	-0.428343	-0.420606	-0.383983	-0.219057	-0.407978	-0.563375	-0.0522174	-0.167908	-0.357089	-0.292678	-0.263934	-0.211484	-0.366002	-0.38274	-0.351523	-0.322593	-0.289677	-0.500443	-0.030906	-0.193522	-0.161998	-0.32439	-0.24414	-0.317275	-0.342783	-0.271718	-0.291968	-0.328731	-0.415354	-0.141679	-0.292244	-0.374057	-0.507477	-0.314916	-0.561832	-0.544579	-0.432273	-0.376051	-0.405073	-0.37411	-0.572812	-0.388621	-0.273405	-0.24054	-0.298648	-0.0666151	-0.267075	-0.503217	-0.227671	-0.24682
PF3D7_1013700.e2	PF3D7_1013700	conserved Plasmodium protein, unknown function	0.021664	-0.0752286	-0.016092	0.245741	-0.485666	-0.462356	-0.0142061	-0.112894	0.00866486	-0.0321651	0.0544588	-0.148423	-0.00778785	-0.187316	-0.0449153	-0.21778	-0.105835	-0.174948	-0.271517	-0.0784214	0.106708	0.0898343	-0.216582	-0.274093	0.148221	0.122494	-0.126556	-0.174222	0.140178	0.0559451	-0.236293	-0.267038	0.109549	0.0121821	-0.0714414	-0.216594	0.526681	0.573673	-0.0501051	-0.274518	-0.0966377	-0.15284	-0.158908	-0.0430843	-0.108578	-0.219322	0.207278	0.134057	-0.234839	-0.0522717	-0.067657	-0.0217887	-0.211238	-0.221614	-0.205477	-0.0713915	-0.263237	-0.546246	-0.0606996	-0.176936	-0.211968	-0.23492	-0.223142	-0.156864	-0.247336	-0.320734	-0.202513	-0.157848	-0.00769439	-0.110411	-0.116713	-0.357864	0.267297	-0.155287	-0.0376177	-0.119799	-0.24648	0.00664455	-0.126481	-0.069165	-0.0591312	0.103699	0.169583	0.023828	-0.260926	-0.0167911	-0.129686	-0.206451	-0.243788	-0.221025	-0.264777	-0.258852	-0.319538	-0.155768	-0.0321505	-0.0835234	-0.160261	-0.0596985	-0.201317	-0.41456	0.0304359	-0.0511114
PF3D7_1336100.e2	PF3D7_1336100	conserved Plasmodium protein, unknown function	0.00725755	-0.245154	-0.127322	0.165025	-0.490696	-0.597255	-0.0882484	-0.451696	-0.112945	-0.137315	-0.160238	-0.144271	-0.156974	-0.453545	-0.0982417	-0.195158	-0.187614	-0.240426	-0.403758	-0.293701	0.00982412	0.0577155	-0.411266	-0.373831	-0.061729	-0.05699	-0.302453	-0.162169	-0.0157889	-0.143271	-0.348788	-0.34517	-0.335255	-0.285047	-0.26155	-0.286828	-0.38257	-0.32259	-0.24545	-0.394675	-0.328065	-0.350588	-0.347227	-0.229269	-0.152476	-0.229113	-0.0709497	-0.0383718	-0.455861	-0.105696	-0.365014	-0.281064	-0.38336	-0.386202	-0.436565	-0.396079	-0.385352	-0.625669	-0.0481888	-0.217387	-0.316121	-0.220315	-0.328685	-0.269737	-0.375799	-0.364164	-0.253109	-0.293388	-0.223672	-0.247604	-0.309932	-0.394718	0.117005	-0.524731	-0.121338	-0.291695	-0.280476	0.362478	-0.381219	-0.181809	-0.22461	-0.122442	-0.0859496	-0.22755	-0.451725	-0.20804	-0.477215	-0.421464	-0.393799	-0.309421	0.0587776	0.254005	-0.684498	-0.314067	-0.23392	-0.320319	-0.411747	-0.268451	-0.3788	-0.424787	-0.140326	-0.240874
PF3D7_1217800.e1	PF3D7_1217800	zinc finger protein, putative	-0.141876	-0.154597	-0.116606	0.302937	-0.573652	-0.50199	-0.134914	-0.204662	-0.110597	-0.145571	0.0700925	-0.160531	0.0881252	-0.166192	-0.127245	-0.222505	-0.0713969	-0.179231	-0.698881	-0.201964	0.0215826	-0.014797	-0.264546	-0.254388	0.0616103	-0.0926579	-0.108723	0.0752336	0.0764521	-0.0135465	-0.317658	-0.296042	-0.205446	-0.258672	-0.267992	-0.282472	-0.292474	-0.171911	0.405201	0.187056	-0.316459	-0.355932	-0.331363	-0.2653	-0.418643	-0.294942	0.202417	-0.139853	-0.302203	-0.156961	-0.194926	-0.0609977	-0.217104	-0.361142	-0.410034	-0.284955	-0.357236	-0.499849	-0.142265	-0.257614	-0.242516	-0.293406	-0.27876	-0.223538	-0.235394	-0.167935	-0.144698	-0.234739	-0.129163	-0.251703	-0.29167	-0.382661	0.391834	0.174772	-0.179124	-0.233308	-0.25875	-0.00375105	-0.28896	-0.0636188	-0.27199	-0.132028	0.0431818	-0.151876	-0.432395	-0.112807	-0.341533	-0.374051	-0.302752	-0.328676	-0.47463	-0.280108	-0.532111	-0.304538	-0.0859732	-0.123658	-0.106079	0.0546725	-0.0552239	-0.179394	-0.096731	-0.236691
PF3D7_1453200.e12	PF3D7_1453200	conserved Plasmodium protein, unknown function	-0.312087	-0.553652	-0.446564	0.101965	-1.0357	-0.894357	-0.477907	-0.2824	-0.220221	-0.326143	-0.1523	-0.0295598	-0.452144	-0.711343	-0.196171	-0.247167	-0.460518	-0.54559	-1.53321	-0.680902	-0.317152	-0.256181	-0.434046	-0.553088	-0.222812	-0.199434	-0.887126	-0.489509	-0.473114	-0.604279	-0.496494	-0.384198	-0.692292	-0.6835	-0.655971	-0.639617	-0.747435	-0.63442	-0.835557	-0.847217	-0.813751	-0.965009	-0.729554	-0.650754	-0.740352	-0.809662	-0.104977	-0.3858	-0.598692	-0.586095	-0.413519	-0.102407	-0.674753	-0.783049	-0.78089	-0.609501	-0.953249	-0.92358	-0.266677	-0.38982	-0.597358	-0.687726	-0.747994	-0.702774	-0.811465	-0.771362	-0.694866	-0.679003	-0.537781	-0.712846	-0.737274	-0.809083	-0.0066392	-0.177819	-0.55938	-0.603202	-0.413608	-0.139753	-0.498766	-0.386412	-0.512268	0.0758645	-0.341088	-0.465882	-0.929389	-0.427686	-0.835155	-0.813418	-0.583779	-0.595179	-0.857316	-0.704993	-0.934975	-0.659125	-0.483309	-0.516415	-0.449707	-0.384649	-0.880052	-0.846469	-0.630752	-0.716144
PF3D7_1366100.e2	PF3D7_1366100	conserved Plasmodium protein, unknown function	-0.301801	-0.463602	0.210385	0.165025	-0.686463	-0.738172	-0.23951	-0.257461	-0.0827178	-0.147642	-0.154941	-0.188471	-0.181867	-0.620195	-0.129623	-0.238767	-0.229638	-0.345656	-0.991016	-0.502108	-0.125953	0.020034	-0.341415	-0.392171	0.0616103	-0.232872	-0.526971	-0.0647155	-0.11221	-0.0517377	-0.350402	-0.343533	-0.351844	-0.396803	-0.335603	-0.407311	-0.365284	-0.335052	-0.353738	-0.497347	-0.559278	-0.615045	-0.447206	-0.41641	-0.518741	-0.416925	-0.0136711	-0.139853	-0.336299	-0.251754	-0.341721	0.176204	-0.289426	-0.452196	-0.596085	-0.352789	-0.474549	-0.557423	-0.142782	-0.267297	-0.283134	-0.440403	-0.335664	-0.305404	-0.380723	-0.470527	-0.407733	-0.424148	-0.324328	-0.460366	-0.329011	-0.591693	-0.15166	-0.494747	-0.283281	-0.431355	-0.360855	-0.118811	-0.323158	-0.157236	-0.462998	-0.102281	-0.239541	-0.371094	-0.72743	-0.173444	-0.595169	-0.625551	-0.315665	-0.37307	-0.676331	-0.407343	-0.616895	-0.455592	-0.312355	-0.24664	-0.247603	-0.0425506	-0.449452	-0.448719	-0.227671	-0.309501
PF3D7_1027400.e2	PF3D7_1027400	DNA-directed RNA polymerase II, putative	-0.100055	-0.261037	-0.0577657	0.350078	-0.616532	-0.511477	-0.143563	-0.0995357	-0.0130957	-0.0729164	-0.00594804	-0.146346	0.140854	-0.335659	-0.156036	-0.151703	-0.119725	-0.139759	-0.49754	-0.421649	0.0127009	0.00869751	-0.360683	-0.357973	0.177459	-0.0622843	-0.376119	0.0106867	0.00783011	-0.00884294	-0.229591	-0.225728	-0.135352	-0.236883	-0.354462	-0.374495	-0.29751	-0.226588	-0.359577	-0.522642	-0.489558	-0.638949	-0.423655	-0.239559	-0.422148	-0.215425	-0.0861628	0.0255218	-0.133062	-0.116295	-0.209347	-0.10462	-0.128358	-0.221614	-0.330759	-0.173149	-0.388657	-0.439612	-0.0446549	-0.111325	-0.179656	-0.366564	-0.245701	-0.273883	-0.247336	-0.199604	-0.14794	-0.131403	-0.13505	-0.0913103	-0.217613	-0.446064	0.0541697	-0.0354665	-0.0302002	-0.260344	-0.358652	0.151587	-0.335515	-0.0726422	-0.452562	-0.105819	-0.170406	-0.305999	-0.374005	-0.0646896	-0.24548	-0.241967	-0.194169	-0.25315	-0.606899	-0.244419	-0.48514	-0.227786	-0.0375793	-0.0431468	-0.0400774	2.04307	-0.248468	-0.316086	-0.0745178	-0.232173
PF3D7_1030000.e4	PF3D7_1030000	transcription factor, putative	0.138637	-0.162033	0.00123044	0.330206	-0.735373	-0.508308	-0.154012	-0.1309	-0.0919511	-0.065065	0.0395203	0.00149968	0.0723297	-0.259302	-0.126454	-0.105875	-0.109604	-0.195373	-0.653464	-0.344244	0.0366418	0.0286119	-0.248754	-0.265615	0.282624	-0.191678	-0.276623	0.0333984	0.0558284	-0.0788671	-0.270276	-0.127702	-0.297905	-0.360449	-0.127557	-0.264107	-0.286204	-0.373955	-0.146239	-0.365916	-0.169152	-0.391342	-0.25373	-0.0924235	-0.067348	-0.366617	-0.0989641	0.0109396	-0.168694	-0.155278	-0.153777	-0.100198	-0.134689	-0.337351	-0.320346	-0.18829	-0.26445	-0.355444	-0.0821754	-0.201548	-0.258457	-0.29632	-0.186537	-0.146212	-0.2907	-0.233856	-0.125398	-0.0500329	-0.0515582	-0.0824622	-0.156437	-0.402811	-0.22254	-0.501976	-0.135693	-0.254155	-0.0409117	0.292153	-0.441715	-0.05259	-0.208059	-0.102281	0.0945026	-0.052425	-0.110335	0.165035	-0.0602793	-0.0935645	-0.14358	-0.310235	-0.549126	-0.200697	-0.508774	-0.257814	-0.0403014	-0.120854	0.0193851	0.131976	-0.269852	-0.252654	-0.0894401	-0.283023
PF3D7_1230600.e1	PF3D7_1230600	sun-family protein, putative	-0.189678	-0.221652	0.141192	0.413779	-0.617907	-0.523423	-0.265707	-0.246377	-0.561258	-0.546192	-0.195828	-0.206105	-0.304558	-0.279574	-0.477763	-0.385152	-0.496312	-0.530319	-0.0464971	-0.0527816	-0.333864	-0.140779	0.64174	0.593143	0.12993	-0.207233	-0.302453	0.0286743	-0.0859302	-0.17395	-0.282554	-0.424311	-0.337197	-0.326085	-0.320073	-0.408497	-0.164484	-0.174148	-0.134179	-0.186592	-0.209429	-0.40162	0.102829	0.100839	-0.372566	-0.363109	0.456846	0.59978	-0.0669931	-0.0491439	0.087865	0.110001	-0.189655	-0.269854	-0.163214	-0.0544478	-0.287093	-0.340887	-0.752487	-0.766434	-0.141034	-0.312825	-0.214424	-0.092168	-0.359507	-0.360069	-0.128597	-0.167518	-0.0255488	-0.0999051	0.128462	0.00917943	0.434447	0.176863	-0.123803	-0.166692	-0.406765	-0.177855	-0.238049	0.0532948	-0.438336	-0.200976	0.0617209	0.0170601	-0.103993	0.129735	-0.0164653	-0.0300964	-0.389448	-0.426357	-0.300081	-0.0862923	-0.322526	-0.125251	0.00660878	-0.0780741	-0.0492504	-0.0551057	-0.194705	-0.163785	-0.175355	-0.149576
PF3D7_1001900.e1	PF3D7_1001900	Plasmodium exported protein (hyp16), unknown function (PfJ23)	0.00518769	-0.152127	-0.132711	0.192802	-0.349228	-0.39277	-0.179578	0.0882535	0.166057	0.0941628	0.0799538	0.229769	-0.165224	-0.153146	0.216373	0.0731553	-0.0364006	0.00443545	-0.184645	0.0335309	1.19446	0.859822	-0.061729	-0.00469551	0.175231	0.477179	0.249904	0.142857	2.67115	2.64655	0.198573	0.49287	-0.0564605	-0.166543	0.338821	0.238393	-0.314636	-0.105644	-0.00868958	-0.433349	-0.108404	0.05177	-0.309616	-0.0550614	0.0752604	-0.50845	-0.232701	-0.0902345	-0.329894	-0.061696	0.0743994	-0.283569	0.0841869	0.0690229	-0.318371	-0.277997	0.213846	-0.00269327	-0.166735	-0.228521	-0.415625	-0.15405	-0.105003	-0.24457	-0.10541	-0.0811038	-0.331111	-0.100438	0.0416009	-0.311766	0.146991	0.0460675	-0.0209058	0.399106	-0.0339042	-0.409181	0.118577	0.194413	0.709537	0.798532	-0.1105	-0.0547854	0.0431818	0.00228636	-0.507128	-0.193901	-0.329638	-0.644826	-0.240427	-0.19937	-0.33383	-0.209591	-0.25245	-0.375592	-0.059501	0.0038592	-0.246138	0.099131	-0.0528304	-0.429928	-0.0760932	-0.10188
PF3D7_0408300.e4	PF3D7_0408300	zinc finger, RAN binding protein, putative	-0.123642	-0.221652	-0.201819	0.103137	-0.474828	-0.597255	-0.105044	-0.0628851	0.0512253	-0.0631088	-0.0158162	-0.116353	-0.00388867	-0.32567	0.125591	-0.0852884	-0.011444	-0.095882	-0.341823	-0.1025	0.194456	-0.0841951	-0.223731	-0.112063	0.148221	0.316499	-0.0117887	-0.0918943	-0.0357711	0.100158	-0.218491	-0.264712	-0.224188	-0.241008	-0.0241217	-0.168585	-0.135453	-0.0621773	0.0102231	-0.35092	-0.139594	-0.105864	-0.240502	-0.071187	-0.191757	-0.274014	-0.0229932	-0.116677	0.314537	0.444739	0.29106	-0.268606	-0.274494	-0.211539	-0.203653	-0.0915836	-0.373516	-0.522217	-0.0935345	-0.186856	-0.33468	0.0570632	-0.180922	-0.227173	-0.00252772	-0.119532	-0.321013	-0.209163	-0.0675528	-0.296867	0.227546	0.210283	-0.244867	-0.0776308	0.19773	-0.133367	-0.0281658	0.10513	-0.326237	-0.130173	-0.235751	-0.0355416	-0.117722	-0.146801	-0.391919	-0.205505	-0.297577	-0.502655	-0.252791	-0.148978	-0.300677	-0.200697	-0.33153	-0.311202	-0.0267421	-0.0564805	-0.282934	-0.0946182	-0.0326442	-0.299524	-0.0867154	-0.163073
PF3D7_0513400.e5	PF3D7_0513400	GTP binding protein, putative	0.0237104	-0.0917033	-0.0680524	0.0960936	-0.363766	-0.514653	-0.12932	-0.153728	0.0343515	0.113318	0.0372083	-0.0449569	0	-0.247606	0.0322604	-0.0279879	-0.0351023	-0.0165572	-0.21893	-0.0616054	0.133914	-0.0824622	-0.177617	-0.0819797	0.166284	0.132569	-0.0342157	-0.0325434	-0.183979	0.0767465	-0.155739	-0.202537	-0.0847258	-0.156768	-0.187352	-0.142697	-0.118644	-0.0677128	-0.146239	-0.296165	-0.23348	-0.280486	-0.320014	-0.218453	-0.236759	-0.22715	0.0123529	-0.0144613	-0.265834	-0.065641	-0.124909	-0.528914	-0.235698	-0.15549	-0.190047	-0.148614	-0.333474	-0.417881	-0.0469776	-0.148867	-0.284851	-0.146142	-0.140233	-0.237067	-0.2302	-0.226381	-0.234035	-0.0869645	-0.013105	-0.104839	-0.0466109	-0.195279	0.474408	0.779132	-0.0255836	-0.199616	-0.242413	-0.0100246	-0.33319	-0.122945	-0.146841	-0.0132257	-0.0413453	-0.13168	-0.317275	-0.165046	-0.206031	-0.427293	-0.257314	-0.179522	-0.30366	-0.217258	-0.300554	-0.394674	-0.0389397	-0.0352053	-0.189825	0.0101705	-0.0799892	-0.230619	-0.0579684	-0.128111
PF3D7_1457200.e2	PF3D7_1457200	thioredoxin 1	-0.379447	-0.588298	-0.606042	-0.137126	-0.95528	-0.816355	-0.190291	-0.237815	-0.274377	-0.181195	-0.405473	0.0201154	-0.345419	-0.663939	-0.168204	-0.463155	-0.372235	-0.410428	-1.01744	-0.555119	-0.0829398	-0.310253	-0.685645	-0.580866	-0.246512	-0.316857	-0.643915	-0.571616	-0.669851	-0.54255	-0.851422	-0.797553	-0.789965	-0.834256	-0.80653	-0.656425	-0.668663	-0.642658	-0.675885	-0.973386	-0.863083	-0.781238	-0.771748	-0.647527	-0.776626	-0.744318	-0.317932	-0.556839	-0.529174	-0.545863	-0.523063	-0.970442	-0.992075	-0.783049	-0.645985	-0.612416	-1.06092	-0.781136	-0.158497	-0.371904	-0.764618	-0.748295	-0.783656	-0.792737	-0.815348	-0.653899	-0.680711	-0.768994	-0.672557	-0.775393	-0.61374	-0.73441	-0.85437	-0.611982	-0.501821	-0.628596	-0.50687	-0.439384	-0.77875	-0.411291	-0.478794	-0.22899	-0.343038	-0.442372	-0.811039	-0.530856	-0.791566	-0.939841	-0.638773	-0.612649	-0.707593	-0.648617	-0.897946	-0.856636	-0.515141	-0.603762	-0.739438	-0.511031	-0.719587	-0.898077	-0.611043	-0.747044
PF3D7_0530000.e1	PF3D7_0530000	conserved Plasmodium protein, unknown function	0.615134	0.71886	0.386444	0.421313	-0.334081	-0.284446	0.255554	0.115239	0.173782	0.108119	0.322344	0.196438	0.294089	0.218115	0.309404	0.195094	0.267591	0.207779	0.150616	0.276945	0.221066	0.047464	0.122144	0.280315	0.605793	0.626137	0.327553	0.33027	0.296982	0.437677	0.477576	0.49287	0.771764	0.453621	0.393849	0.373552	0.372738	0.599661	0.121917	0.00518956	0.201802	0.136159	0.142498	0.239345	0.361642	0.256734	0.551631	0.340439	0.617224	0.747346	0.378687	-0.10462	0.0129455	0.142769	0.249385	0.408582	0.184788	-0.121582	0.160016	0.179298	-0.0615999	0.49532	0.1987	0.225111	0.396131	0.307356	0.211471	0.359318	0.311144	0.137451	0.619448	0.50232	-0.427604	-0.0876351	0.59549	0.370202	0.0196056	0.0563274	0.00490922	0.341002	0.0374991	0.0913942	0.328067	0.191	-0.256524	0.0910762	0.0903782	-0.112894	0.179499	0.220937	-0.102234	0.0508921	-0.114481	-0.280987	0.322723	0.233757	0.140644	0.347844	0.306747	0.131016	0.302228	0.238256
PF3D7_0211300.e2	PF3D7_0211300	conserved Plasmodium protein, unknown function	-0.170835	-0.302896	-0.172389	-0.335513	-0.646623	-0.592214	-0.110121	-0.272372	-0.0351894	-0.112828	-0.0665066	-0.071121	-0.040165	-0.307633	-0.291441	-0.399349	0.361088	0.304736	-0.25819	-0.260586	-0.142179	-0.241603	-0.469558	-0.482617	0.022484	0.150987	-0.101651	-0.209755	-0.170661	-0.0723094	-0.367057	-0.434734	-0.284729	-0.31083	-0.337686	-0.268408	-0.193525	-0.188022	-0.228256	-0.44805	-0.326771	-0.403464	-0.385845	-0.241991	-0.0985539	-0.195612	-0.107562	-0.349646	-0.240835	-0.0328333	-0.13739	-0.313969	-0.398517	-0.333984	0.501057	0.607683	-0.442596	-0.603695	0.148051	0.205627	-0.284851	-0.144828	-0.161523	-0.181047	-0.371709	-0.312796	-0.295622	-0.26237	0.215579	-0.0144357	-0.104707	-0.143502	0.148422	0.349918	0.0126237	-0.151658	-0.411323	-0.29349	-0.291968	-0.115753	-0.258293	-0.177212	-0.0318798	-0.250504	-0.384214	0.0551635	-0.221566	-0.500898	-0.288796	-0.257855	0.00193391	0.149576	-0.383017	-0.41709	-0.174403	-0.173633	-0.164685	-0.155993	-0.213295	-0.339477	0.243536	0.193494
PF3D7_1007600.e1	PF3D7_1007600	conserved Plasmodium protein, unknown function	-0.155703	-0.229444	-0.2954	-0.16365	-0.836331	-0.568504	-0.246946	-0.168762	-0.0374175	-0.0494892	0.0171119	-0.0200194	-0.108021	-0.429436	-0.154422	-0.1859	-0.280229	-0.23819	-0.344461	-0.32996	-0.0737564	-0.102225	-0.461085	-0.447033	-0.0408578	-0.12	-0.435215	-0.382163	-0.235043	-0.188059	-0.45682	-0.420422	-0.339141	-0.337081	-0.484602	-0.482748	-0.350164	-0.377388	-0.49954	-0.664103	-0.605805	-0.695185	-0.587752	-0.521794	-0.636957	-0.580569	-0.152225	-0.435119	-0.452378	-0.145225	-0.334518	-0.321671	-0.524827	-0.418822	-0.510171	-0.413766	-0.54066	-0.662106	-0.0728267	-0.200424	-0.356186	-0.361595	-0.341157	-0.273256	-0.415669	-0.39998	-0.421398	-0.445708	-0.330587	-0.501256	-0.265817	-0.541127	-0.714473	-0.439252	-0.341762	-0.449626	-0.543927	-0.349665	-0.401374	-0.224491	-0.473509	-0.277368	-0.327514	-0.388961	-0.793925	-0.440447	-0.664247	-0.80472	-0.361792	-0.365435	-0.554801	-0.276099	-0.588556	-0.558295	0.45134	0.471095	-0.33558	-0.135849	-0.336701	-0.638758	-0.229173	-0.3128
PF3D7_0323500.e4	PF3D7_0323500	survival of motor neuron (SMN)-like protein	1.17638	1.20274	0.347308	0.694331	0.342106	0.37298	0.640176	0.196905	0.118816	0.0800704	0.479181	0.341747	0.299148	0.117058	0.265449	0.162243	0.659727	0.632428	-0.202085	0.112357	0.168378	-0.00109088	0.466282	0.433957	0.426323	0.448926	0.0584428	0.0650162	1.48963	1.34068	-0.00253661	0.045078	0.549672	0.319304	0.0661015	0.169329	0.615087	0.801389	0.266905	0.26772	-0.0337846	-0.0847114	0.18049	0.221363	0.0299678	0.109129	1.02853	0.763975	0.355349	0.328707	0.350363	-0.0567071	-0.120483	-0.0460834	0.655239	0.40282	0.571079	0.226551	0.27109	0.455111	-0.162977	0.0735253	1.93112	1.31079	0.440539	0.239475	0.456366	0.475711	2.20547	1.83556	1.5613	1.79701	0.66415	0.798159	0.521079	0.368198	0.191035	0.338976	0.22125	0.331562	0.10175	0.323902	0.506476	0.452028	0.45615	0.76015	0.772928	0.603459	0.395843	0.589662	3.93323	4.23528	0.0789089	0.198018	0.504603	0.466907	1.42672	1.63538	0.698887	0.205431	0.185176	0.109466
PF3D7_1145000.e6	PF3D7_1145000	conserved Plasmodium protein, unknown function	-0.0713771	-0.23205	-0.171003	-0.0253779	0.670432	0.702279	-0.0774354	-0.264897	0.08644	-0.0245318	0.00148319	-0.070727	-0.191591	-0.375711	-0.0539181	-0.268589	-0.196709	-0.179749	-0.220545	0.167934	-0.0322502	-0.19592	-0.165918	-0.253689	0.255461	0.0678067	-0.263034	-0.269269	0.157	0.0688575	1.30703	1.22304	-0.0912649	-0.0966674	-0.454902	-0.407311	-0.227961	-0.158559	-0.366027	-0.572668	-0.563845	-0.596161	-0.457691	-0.504173	-0.645125	-0.335613	0.100842	-0.0666455	-0.216262	-0.0783381	-0.142412	-0.294894	-0.347989	-0.263435	-0.318371	-0.122412	-0.249951	-0.416683	-0.0491586	-0.207891	-0.304751	-0.273885	-0.141224	-0.133363	-0.16504	-0.289241	-0.273324	-0.288916	-0.168295	-0.436065	-0.218691	-0.376671	-0.342834	-0.315546	-0.122816	-0.299321	-0.338979	-0.330696	-0.11113	-0.280486	-0.291619	0	0.00153724	-0.0637404	-0.440362	-0.143535	-0.337139	-0.402475	-0.312132	-0.268496	-0.383455	-0.268113	-0.439001	-0.229588	0.289507	0.543142	-0.357567	-0.151084	-0.241637	-0.508646	-0.117437	-0.138804
PF3D7_1474400.e14	PF3D7_1474400	conserved Plasmodium protein, unknown function	0.0570632	-0.133732	0.142865	0.428807	-0.320584	-0.369582	-0.126316	-0.237815	-0.0827178	-0.198268	-0.294296	-0.220893	-0.0818912	-0.210373	-0.182942	0.118698	-0.172581	-0.147481	-0.398266	-0.115713	0	-0.140478	-0.138637	-0.137621	0.148221	0.144874	-0.219734	-0.212238	-0.0734841	-0.140411	-0.529952	-0.427777	-0.350863	-0.376241	-0.332484	-0.455526	-0.119202	-0.0179715	-0.467032	-0.65282	-0.523256	-0.531445	-0.404165	-0.431597	-0.501723	-0.332443	0.290125	-0.0603144	-0.303771	-0.127797	-0.0700475	-0.237922	-0.217104	-0.249888	-0.316399	-0.122412	-0.280939	-0.523506	-0.147551	-0.261714	-0.30214	-0.231429	-0.24499	-0.263112	-0.083837	-0.0827902	-0.118226	-0.163791	-0.0515582	-0.238086	-0.190925	-0.321928	-0.102472	-0.22213	-0.0800668	-0.115305	-0.25875	-0.197768	-0.148797	-0.160192	-0.35216	-0.0882173	-0.243177	-0.307414	-0.256231	-0.00307845	-0.0790227	-0.171089	-0.278992	-0.256285	-0.383455	-0.268113	-0.381146	-0.0879916	-0.0321505	-0.0999958	-0.162471	-0.0776348	-0.155016	-0.393692	-0.067338	-0.130858
PF3D7_1428500.e5	PF3D7_1428500	protein kinase, putative	-0.524407	-0.601719	-0.524101	-0.24777	-0.764519	-1.09129	-0.659501	-0.309058	-0.39776	-0.342658	-0.303058	-0.377274	-0.513464	-0.854365	-0.253784	-0.479086	-0.69639	-0.687878	-1.2149	-0.969234	-0.581198	-0.505411	-0.736651	-0.873298	-0.225753	-0.379359	-1.00753	-0.610392	-0.670632	-0.821687	-1.01593	-0.987798	-1.04531	-0.997381	-0.810865	-0.873427	-0.909522	-0.88376	-1.01651	-1.14193	-0.999742	-1.05486	-0.811541	-0.767646	-0.913905	-1.17654	-0.284402	-0.564658	-0.968567	-0.815304	-0.709872	-0.984636	-1.09017	-1.08164	-0.856251	-0.891586	-1.27726	-1.09643	-0.350739	-0.475736	-0.865096	-1.14024	-1.07282	-1.07965	-1.10677	-1.06935	-0.949626	-1.12704	-0.870892	-1.06403	-0.948128	-1.12832	-0.498513	-1.12021	-0.751834	-0.82376	-0.698296	-0.524239	-0.847874	-0.689639	-0.519058	-0.467546	-0.300744	-0.517354	-0.985599	-0.819376	-1.03312	-1.13181	-0.771563	-0.814433	-1.04821	-0.907166	-1.1971	-0.613113	-0.746714	-0.876618	-0.899806	-0.492284	-1.0727	-1.07403	-0.902944	-0.895746
PF3D7_0405800.e1	PF3D7_0405800	conserved Plasmodium protein, unknown function	-0.190864	-0.41689	-0.2954	0.0771417	-0.683581	-0.646049	-0.245083	-0.412626	-0.222755	-0.137315	-0.105569	-0.359358	-0.079222	-0.296401	-0.189541	-0.334831	-0.217455	-0.361432	-0.484872	-0.386733	-0.215355	-0.279485	-0.49528	-0.453438	-0.0356869	-0.0854534	-0.342682	-0.11146	-0.0828086	-0.0931786	-0.413138	-0.491631	-0.355775	-0.364944	-0.421375	-0.354929	-0.30193	-0.261051	-0.187184	-0.44805	-0.449218	-0.460269	-0.419456	-0.284599	-0.276057	-0.512031	0.0178972	-0.310613	-0.359758	-0.176451	-0.465284	-0.572658	-0.245942	-0.328949	-0.501182	-0.317879	-0.338579	-0.484082	-0.145476	-0.217387	-0.347186	-0.363504	-0.268618	-0.28363	-0.424963	-0.399455	-0.317358	-0.385439	-0.205861	-0.459575	-0.221929	-0.316662	-0.213295	-0.515417	-0.22814	-0.390054	-0.395432	-0.248292	-0.439212	-0.118626	-0.242477	-0.200976	-0.0193549	-0.141743	-0.536004	-0.278759	-0.576553	-0.567385	-0.33376	-0.354896	-0.601751	-0.368407	-0.512865	-0.250477	-0.23392	-0.320319	0.688839	1.4874	-0.405272	-0.559855	-0.223675	-0.338715
PF3D7_0213400.e3	PF3D7_0213400	protein kinase 7	-0.175523	-0.329165	3.22829	2.53071	0.297093	0.366521	-0.289507	-0.236596	-0.0196883	-0.0808108	-0.191755	-0.123691	-0.0371733	-0.259022	0.00072479	-0.0463708	0.0417874	-0.0611165	-0.553419	-0.322871	-0.0640249	-0.0595527	-0.431497	-0.361733	0.0760134	-0.0782848	-0.0991332	0.133109	1.11366	1.00827	-0.403049	-0.315172	-0.145524	-0.216434	-0.287492	-0.0677102	0.12382	0.233406	-0.218143	-0.340459	-0.333578	-0.369559	-0.199928	-0.226858	-0.200194	-0.448316	-0.043469	-0.183478	0.110089	-0.124502	-0.420365	-0.480698	-0.186363	-0.237254	-0.161443	0.14641	-0.370245	-0.437485	-0.05076	-0.140417	-0.20301	-0.140566	-0.24499	-0.24411	-0.216931	-0.265107	-0.280422	-0.26237	1.14203	0.5651	-0.243706	-0.303817	0.657446	0.695435	-0.0839013	-0.317275	-0.302005	-0.0108631	0.694042	0.925616	0.419068	4.01735	0.0792971	-0.168496	-0.586681	-0.186633	-0.484138	-0.534657	-0.243788	-0.283607	-0.530837	-0.207044	-0.386765	-0.346945	-0.0831637	-0.10276	-0.170234	-0.0993387	-0.219322	-0.252085	-0.173668	-0.142223
PF3D7_1249400.e1	PF3D7_1249400	conserved Plasmodium protein, unknown function	-0.131022	-0.410971	-0.0399387	0.45198	-0.74937	-0.673295	-0.463758	-0.436921	-0.274377	-0.252964	-0.300131	-0.264385	-0.140186	-0.704856	-0.269428	-0.459432	-0.330078	-0.367319	-1.04149	-0.72539	-0.260485	-0.332737	-0.416297	-0.456651	-0.0101065	-0.224935	-0.628586	-0.123095	-0.333012	-0.447553	-0.828738	-0.705285	-0.673772	-0.672316	-0.433578	-0.545289	-0.428784	-0.384278	-0.693843	-0.771308	-0.766489	-0.881715	-0.561813	-0.503444	-0.561583	-0.464995	0.175738	0.0615268	-0.510946	-0.453029	-0.500318	-0.493689	-0.630463	-0.651505	-0.554811	-0.347923	-0.770548	-0.794297	-0.229928	-0.373567	-0.409523	-0.456613	-0.741968	-0.703196	-0.565521	-0.545283	-0.370333	-0.444803	-0.124973	-0.161547	-0.503891	-0.814471	-0.0489553	-0.170712	-0.338323	-0.343317	-0.447147	-0.19586	-0.420992	-0.121504	-0.249234	-0.0187724	-0.220599	-0.324505	-0.519031	-0.00131853	-0.292707	-0.420633	0.0279142	0.211041	-0.656368	-0.462466	-0.656321	-0.33138	-0.23392	-0.408184	-0.519522	-0.25259	-0.604694	-0.59371	-0.434969	-0.57217
PF3D7_1317700.e1	PF3D7_1317700	conserved Plasmodium protein, unknown function	0.276312	0.182335	0.299099	0.664487	0.2888	0.286215	-0.00157156	-0.0655883	-0.0644266	-0.151794	0.0279231	-0.113915	0.195458	-0.0866455	-0.0116464	-0.060754	-0.106938	-0.148639	-0.552402	-0.0984591	0.00173854	0.0461444	-0.00757322	0.0404466	0.450477	0.772094	0.11461	0.589603	0.133036	0.0884996	-0.274868	-0.176065	-0.0978338	-0.111696	0.119469	0.0517969	0.00920546	0.0519712	-0.0917725	-0.2429	-0.126868	-0.212018	-0.138061	-0.00773841	-0.147935	-0.0919225	0.287504	0.217516	0.774479	-0.0052943	-0.0796495	-0.0249284	0.0504019	0.0613728	0.297184	0.369972	-0.282167	-0.395881	-0.177033	-0.286934	-0.0981258	-0.140238	-0.0659019	-0.158309	-0.0738344	-0.127343	0.32865	0.331598	0.29716	0.243172	0.233863	0.258551	0.896579	0.570191	0.234375	0.133449	0.0229883	0.462531	-0.00739529	0.334716	-0.0750507	0.127997	0.0244013	0	0.327168	0.758073	0.565986	0.46983	0.0745452	0.000656666	-0.128437	0.122497	0.0161781	0.283271	0.272059	0.154963	2.04965	2.48612	0.0969588	0.0349361	-0.0150304	-0.0181324
PF3D7_1333700.e1	PF3D7_1333700	histone H3 variant	0.0670197	-0.102394	0.192183	0.51495	-0.23545	-0.126087	-0.00550798	-0.192202	-0.110597	-0.0808108	0.0703752	-0.0465057	-0.00349933	-0.138158	-0.199497	-0.147204	-0.135671	-0.158084	-0.49754	-0.349037	-0.0175016	-0.0043685	-0.203476	-0.182136	0.234213	-0.185888	-0.29552	0.00748898	-0.0478947	-0.0528132	-0.292608	-0.221211	-0.264265	-0.387628	-0.232187	-0.27813	0.0705848	0.160708	-0.276042	-0.504704	-0.361797	-0.587545	-0.411559	-0.241382	-0.334917	-0.205242	0.0820619	0.0959466	-0.197921	-0.179868	-0.194926	-0.163375	-0.199576	-0.237254	-0.247136	-0.116193	-0.209643	-0.437181	-0.0940347	-0.200916	0.0502491	-0.0179293	-0.142215	-0.196557	-0.257112	-0.24137	0.0181931	-0.0247995	0.0152668	-0.0604266	-0.151283	-0.212959	0.237267	-0.297533	-0.097887	-0.181885	-0.217252	0.308378	-0.248965	0.15907	-0.22572	-0.0265738	0.00613914	-0.158246	0.021186	0.348049	0.141197	0.0631318	-0.288218	-0.31268	-0.449307	-0.165661	-0.490508	-0.0741625	-0.045761	-0.112475	-0.0059411	0.138256	-0.240275	-0.196815	-0.104518	-0.309868
PF3D7_1106400.e1	PF3D7_1106400	conserved Plasmodium protein, unknown function	-0.0251639	-0.137392	0.0778729	0.38228	-0.409073	-0.218873	0.0109533	-0.318055	-0.0919511	-0.065065	-0.255516	-0.239815	-0.230701	-0.159915	-0.481807	-0.395786	-0.273944	-0.18888	-0.128243	-0.199798	-0.339723	-0.143185	-0.34861	-0.284048	0.0616103	-0.250894	0.103288	-0.00645021	-0.251305	-0.263242	-0.401375	-0.481691	-0.218808	-0.253454	-0.497354	-0.524568	-0.375897	-0.255513	-0.250052	-0.424019	-0.341561	-0.454142	-0.226578	-0.207124	-0.0531829	-0.261903	-0.124913	-0.0618945	-0.0590261	0.0764521	-0.0569482	-0.119086	-0.277994	-0.349197	-0.201832	-0.140178	-0.520217	-0.499215	-0.062265	-0.220661	-0.266919	1.83117	-0.324177	-0.304123	-0.490867	-0.421691	0.0749157	0.00530647	-0.0193135	-0.234702	-0.308784	-0.429434	0.245485	0.0396028	-0.20917	-0.173684	-0.404491	-0.113398	-0.17077	-0.00132479	-0.172301	-0.102281	-0.0389731	-0.23561	-0.0350108	0.193743	0.0516521	0.0236941	-0.238749	-0.278818	-0.17465	0.0508921	-0.299965	-0.146375	0.0848889	-0.0103419	-0.0370327	-0.0539598	-0.261537	-0.279664	-0.119292	-0.0795459
PF3D7_1235800.e8	PF3D7_1235800	conserved Plasmodium protein, unknown function	0.00103903	-0.048565	-0.0412048	0.197197	-0.243564	-0.314575	-0.110121	-0.04517	-0.0735432	-0.0689854	0.0470089	-0.0211609	-0.173741	-0.22068	0.0470718	0.129244	-0.0604123	-0.00799206	0.0607505	-0.162406	0.32887	-0.168086	-0.176549	-0.0512959	0.175231	0.185643	-0.0212895	-0.139543	0.0894244	0.167734	-0.333538	-0.206252	-0.202788	-0.355969	-0.0115946	-0.129926	-0.373237	-0.208131	0.0140663	-0.511173	-0.163076	0.0191162	-0.359687	-0.106203	-0.0214372	-0.478946	-0.207529	-0.116677	-0.438531	-0.134412	0.067891	-0.0881066	-0.264046	-0.208453	-0.232186	-0.220168	-0.60879	-0.765042	-0.13062	-0.252215	-0.490443	-0.272449	-0.166894	-0.288686	-0.076495	-0.0689362	-0.152003	0.00132845	0.102908	-0.23335	0.0898047	-0.0286766	-0.464297	0.0680443	-0.0469435	-0.312123	0.0678942	0.277805	-0.335515	-0.160192	0.0272836	-0.150176	0.126556	0.0714241	-0.218065	0.137743	0.0182404	-0.335175	-0.182832	-0.20428	-0.269435	-0.135081	-0.213092	-0.195724	0.0748614	0.0443941	-0.357567	-0.0993387	-0.0745164	-0.475711	-0.102224	-0.16109
PF3D7_1330300.e2	PF3D7_1330300	DnaJ protein, putative	-0.0801407	-0.217772	-0.253709	0.065169	-0.395646	-0.358839	-0.212869	-0.269876	0.536353	-0.0670239	-0.0284742	0.00224894	-0.0517916	-0.342751	0.0858414	-0.192066	-0.126952	-0.00104562	-0.288352	-0.201964	0.0975241	-0.123451	-0.401256	-0.128624	0.102051	-0.0464593	0.0512089	-0.0873288	0.167524	0.365448	0.164494	0.0717093	-0.284729	-0.341503	-0.136596	-0.174625	-0.025361	0.0703578	-0.0758256	-0.356456	-0.0915459	0.0923597	-0.323496	-0.179475	-0.0312724	-0.460375	-0.267925	-0.246319	-0.171912	0.159232	-0.160766	-0.313969	-0.348909	-0.197322	-0.257505	-0.183948	0.0230676	-0.174248	-0.0894389	-0.221516	-0.356186	-0.159347	0.110421	-0.0771209	-0.167165	-0.226381	-0.2645	-0.188569	-0.13505	-0.452482	0.00739371	-0.100907	-0.439532	-0.120637	-0.109565	-0.317275	-0.252602	-0.0456694	-0.486657	-0.270868	-0.155278	-0.223856	0.00613914	-0.120443	-0.418558	-0.116613	-0.262043	-0.539159	-0.252791	-0.283208	-0.41536	-0.281447	-0.341196	-0.299797	-0.141882	-0.152003	-0.366457	-0.103185	-0.146697	-0.440914	-0.179462	-0.253143
PF3D7_1404400.e1	PF3D7_1404400	mitochondrial ribosomal protein L16 precursor, putative	0.287426	0.272444	-0.132711	0.1906	-0.463659	-0.369582	-0.0915919	-0.267385	-0.0553673	-0.0709496	-0.0104252	-0.116353	0.135207	-0.286395	-0.0300343	-0.304457	0.216184	0.253596	-0.377403	-0.201964	0.179685	0.118745	-0.248754	-0.128624	0.170764	0.0351282	0.0457597	0.0138773	-0.160753	-0.0135465	-0.255073	-0.2756	-0.173872	-0.226111	-0.198667	0.28609	0.0309614	0.105828	-0.0638609	-0.236761	-0.220803	-0.19149	0.175564	0.195986	-0.205847	-0.331388	0.0978539	-0.0930589	-0.0783556	0.00752974	-0.127397	-0.216227	-0.117345	-0.146603	0.727756	0.793659	-0.258391	-0.233648	-0.119628	-0.269359	0.0678514	0.301712	-0.116976	-0.200721	-0.0606047	-0.0989099	-0.067463	-0.0869645	0	-0.15962	-0.0509239	-0.100907	-0.0641103	0.0985118	-0.0549181	-0.0996836	-0.205329	-0.0525599	-0.266604	-0.0355246	0.000949454	-0.041175	0.0371986	-0.0417865	-0.0370229	0.177908	0.131266	-0.0948893	0.0709419	0.0617152	-0.246296	-0.13993	0.161019	0.127964	-0.077561	0.0038592	-0.287751	-0.157531	0.139441	-0.0436626	-0.174632	-0.193152
PF3D7_1408500.e1	PF3D7_1408500	conserved Plasmodium protein, unknown function	0.206867	0.125438	-0.033625	0.230277	0.336437	0.450349	-0.0523802	0.010305	1.67345	-0.0887487	0.0424052	-0.139718	0.18217	-0.0723295	-0.199497	-0.23757	-0.111232	-0.109913	-0.537232	-0.212844	0.113156	0.0312821	0.122144	0.203009	0.263873	0.132569	-0.117357	-0.0827777	0.0048988	0.0639048	-0.360942	-0.348451	-0.259655	-0.360449	-0.26452	-0.201612	-0.0720577	-0.0851495	-0.0406941	-0.238038	-0.0691908	-0.0930164	-0.240502	-0.00515433	-0.0533528	-0.286739	-0.0205556	-0.0962937	-0.20157	-0.095981	0.00908787	-0.451537	-0.300061	-0.159955	-0.087265	0.0264722	-0.355942	-0.412498	-0.13468	-0.302008	-0.332902	-0.206542	-0.15217	-0.264902	-0.250337	-0.192304	0.153394	0.0728871	0.111458	-0.0313642	-0.0177134	-0.126648	-0.487636	-0.216631	0.0498451	0.0368107	-0.0994744	0.048299	-0.131859	0.194795	-0.0171979	-0.197197	0.0587706	0.0428332	0.230117	0.413499	0.424556	0.180025	-0.218765	-0.200501	-0.0562352	0.0369942	-0.0309541	-0.0354221	0.00528945	-0.0551416	-0.118899	-0.0539598	-0.119518	-0.199008	0.0076694	-0.122312
PF3D7_1351800.2.e2	PF3D7_1351800.2	conserved Plasmodium protein, unknown function	0.0891738	-0.056628	-0.132711	0.10898	-0.186001	-0.179275	0.200575	0.16774	0.00866486	-0.0967304	-0.117432	-0.245585	0.0630662	-0.111162	-0.0352252	-0.139736	-0.135936	-0.144445	-0.235159	-0.0954357	-0.0180886	-0.086509	-0.285107	-0.225325	0.109072	0.126377	2.17034	2.80567	-0.0611445	0.111723	-0.291832	-0.359165	-0.261497	-0.387628	-0.365578	-0.144672	-0.178931	-0.166704	-0.149017	-0.426346	-0.245198	-0.33397	-0.470182	-0.217256	-0.343614	-0.23502	0.00479434	-0.279946	-0.234839	-0.121214	0.275139	-0.325537	-0.367429	-0.286841	-0.233116	-0.165638	-0.398618	-0.477823	-0.113732	-0.248868	-0.313489	-0.0762218	0.325101	0.193503	0.521941	0.485768	-0.109509	-0.14163	-0.0611337	-0.281422	-0.130847	-0.202325	-0.592267	-0.141761	-0.101283	-0.133367	-0.201376	-0.125153	-0.255555	0.0650512	-0.151054	0.00438177	-0.0580608	-0.173648	-0.187014	0.0394334	0.0982783	-0.0849829	-0.295176	-0.347774	-0.190021	-0.0402327	-0.341803	-0.408898	-0.165461	-0.186769	-0.320077	-0.127388	-0.0690642	-0.237927	-0.0115811	-0.0876844
PF3D7_1220300.e3	PF3D7_1220300	Cell cycle associated protein, putative	-0.0146256	-0.108368	-0.0784129	0.0506694	-0.525543	-0.558227	-0.141829	-0.39484	-0.139025	-0.217721	-0.157587	-0.153421	0.186101	0.186647	-0.205336	-0.243161	0.831356	0.919224	-0.733619	-0.574634	-0.157619	-0.27585	-0.437877	-0.373831	0.238488	0.0531929	-0.319347	-0.387766	0.384539	0.604535	-0.634265	-0.529297	-0.391645	-0.416495	-0.299624	-0.162569	-0.543743	-0.486221	-0.310687	-0.619823	-0.208833	-0.242708	-0.499427	-0.287108	-0.0428604	-0.463839	-0.0844645	-0.533632	-0.366297	-0.245476	2.5017	2.02425	-0.589666	-0.448551	-0.170766	0.0941824	-0.737303	-0.728544	-0.00112549	-0.040055	-0.490443	-0.209286	-0.484289	-0.468768	-0.514122	-0.358025	1.20068	1.44394	1.53711	1.078	1.31207	1.45748	-0.448543	-0.0142411	-0.122816	-0.194866	-0.109624	0.966949	-0.290463	-0.013303	-0.114607	-0.00439511	0.0152991	-0.116717	-0.199918	0.0807283	0.00840936	-0.191493	-0.358144	-0.322092	-0.0116582	0.038068	-0.0867752	-0.193964	0.60731	0.773092	-0.348103	-0.300027	0.750162	0.13058	2.18424	2.03184
PF3D7_1443200.e1	PF3D7_1443200	conserved Plasmodium protein, unknown function	0.213157	0.113169	0.0590906	0.146963	-0.0748186	-0.024125	0.0584852	-0.147414	-0.00871722	-0.0379167	0.491055	0.348834	-0.0258611	-0.17197	-0.136779	-0.281678	-0.144644	-0.141487	-0.627527	-0.411586	0.0132755	-0.036442	-0.130346	-0.0512959	0.255461	0.0400774	-0.213186	-0.251283	-0.00393105	-0.0592827	-0.435242	-0.29446	-0.0871745	-0.183313	-0.320073	-0.445754	-0.346245	-0.2445	-0.192385	-0.366475	-0.19224	-0.153926	-0.237213	-0.0550614	0.0489205	-0.230588	0.181396	-0.239597	-0.28197	-0.0585477	-0.176779	-0.22824	-0.406155	-0.306916	-0.0663984	-0.040642	-0.426202	-0.564701	-0.0695762	-0.206479	0.10505	0.123451	-0.27876	-0.28742	-0.267334	-0.212469	0.120763	0.106298	0.13471	-0.0556416	-0.169925	-0.248071	-0.404624	-0.176929	0.0366617	0.061832	-0.145248	0.00664455	-0.0223006	0.14297	-0.0375247	0.120952	0.138482	0.0648763	0.249437	0.440295	0.471468	0.31284	-0.169451	-0.130166	0.65423	1.05036	-0.229267	-0.0592622	-0.0894929	-0.142019	-0.192081	-0.089326	0.042594	-0.153916	-0.00385004	-0.0758052
PF3D7_1023600.e5	PF3D7_1023600	conserved Plasmodium protein, unknown function	-0.073563	-0.0893382	-0.224651	0.272021	-0.398794	-0.391674	-0.0601377	-0.329705	-0.0263113	-0.0572561	-0.0104252	-0.120425	0.00967606	-0.249827	-0.156036	-0.37022	-0.168644	-0.265964	-0.308816	-0.301809	0.0109755	-0.0550141	-0.248754	-0.282621	0.0855362	-0.123685	-0.318762	-0.269269	-0.0817696	-0.131294	-0.349191	-0.393063	-0.273531	-0.19627	-0.105203	-0.0225215	-0.214802	-0.233571	-0.162988	-0.31302	-0.294946	-0.213149	-0.263731	-0.119556	-0.0398285	-0.305261	-0.112745	-0.310613	-0.0253251	0.17135	-0.153777	-0.398315	-0.405198	-0.299919	-0.290034	-0.20579	-0.370899	-0.516432	-0.0428187	-0.226802	-0.316121	-0.262441	-0.255325	-0.222781	-0.289156	-0.316759	-0.194949	-0.186299	-0.124973	-0.323221	-0.195162	-0.432537	-0.447339	-0.252758	-0.11593	-0.17135	-0.273197	-0.185409	-0.228655	-0.133801	-0.129075	-0.0806563	0.00613914	-0.0908992	-0.169802	0.0496562	-0.117794	-0.228455	-0.318025	-0.150799	-0.249743	-0.232716	-0.372757	-0.336226	-0.0972664	-0.2497	-0.321311	-0.107934	-0.223017	-0.340687	-0.108197	-0.184733
PF3D7_1461200.e1	PF3D7_1461200	mitochondrial ribosomal protein S4/S9 precursor, putative	0.0896623	-0.038264	0.16609	0.365781	-0.26172	-0.200855	-0.00471984	-0.217231	-0.0196883	0.00560392	-0.0110232	-0.0407063	0.0819011	-0.111162	-0.0774388	-0.180144	-0.114231	-0.176645	0.345445	0.559932	0.0190096	-0.021976	-0.116973	-0.136332	0.255461	-0.05699	-0.268115	-0.0941824	-0.0529764	-0.0177404	-0.220704	-0.224221	0.0183396	-0.0237885	-0.250714	-0.282472	-0.0777318	0.107057	-0.072945	-0.157308	-0.180211	-0.214605	-0.119779	-0.0375289	-0.000982428	-0.282655	0.184216	-0.0446071	-0.101353	0.00452256	0.886848	0.540697	-0.296507	-0.177197	-0.0940066	-0.0279395	-0.277258	-0.357454	-0.0418533	-0.206903	-0.30214	-0.232126	-0.236847	-0.237754	-0.104053	-0.16883	0.0174698	-0.0059932	0.158282	-0.0664304	0.501355	0.48433	-0.111985	-0.00157542	0.111501	0.0578576	0.0196056	0.142565	0.132073	0.162919	0.0946519	0.076905	0.155153	0.090891	0.0418272	0.195279	0.15106	0.0731937	-0.0582425	-0.0328843	-0.0643063	-0.154577	-0.23827	-0.0381832	0.0275557	-0.0511322	-0.358834	-0.0724044	0.025707	-0.210574	-0.0499854	-0.0751826
PF3D7_1237300.e1	PF3D7_1237300	conserved Plasmodium protein, unknown function	0.131064	0.0893562	0.067338	0.266803	-0.0332503	-0.0332057	-0.0253528	-0.17342	0.108776	0.031466	-0.0630919	-0.27116	0.0932308	-0.170392	-0.0660099	-0.176701	-0.0712068	0.0170151	-0.496562	-0.0944293	0.139189	0.0270074	-0.108805	-0.0537268	0.212648	-0.0204641	-0.0146324	0.0879044	0.0435016	0.0767465	-0.0868294	-0.145069	0.101687	0.0506562	-0.168688	-0.265181	-0.175451	-0.00132357	-0.110357	-0.260956	-0.0572025	-0.1826	0.0432326	0.0540285	0.0834712	-0.222253	0.339983	0.0469392	-0.010845	0.128485	0.040452	-0.3333	-0.106415	0.0257808	0.0695223	0.203458	0.00252529	-0.273205	-0.0547958	-0.193834	-0.118655	-0.132405	-0.105648	-0.198934	-0.170004	-0.122998	-0.00587059	0.0243804	0.067463	-0.0900866	0.0880623	-0.0495713	0.333277	0.221098	0.122358	0.0815413	-0.0958011	0.0698739	0.0346191	-0.0368824	0.0540608	-0.0276917	0.297733	0.109038	0.0399195	0.122893	0.791678	0.587649	0.231668	0.247184	-0.107436	-0.124229	-0.114999	0.108836	-0.0430286	-0.0564805	-0.183639	-0.00220849	-0.167909	-0.233426	-0.0133047	0.00560156
PF3D7_1136700.1.e7	PF3D7_1136700.1	conserved Plasmodium protein, unknown function	0.321928	0.351172	-0.0111215	0.240427	0.61571	0.680921	0.0272288	0.0518024	-0.0553673	-0.065065	-0.0455261	-0.16095	0.956837	0.794753	0.560346	0.595068	0.44854	0.499192	-0.257361	-0.249342	-0.0322502	-0.0381205	-0.138637	-0.0757905	0.0807827	-0.123685	0.0984708	0.284329	0.153474	0.0267173	-0.208573	-0.232532	0.305221	0.172738	-0.00993254	-0.251283	1.34291	1.55758	-0.0397564	-0.244952	-0.0598878	-0.150362	-0.14113	-0.081494	0.689038	0.49304	0.271016	0.053157	0.0151731	0.156526	-0.0893158	-0.264889	-0.168391	-0.140709	-0.241512	-0.0784266	-0.20614	-0.26456	-0.0643221	-0.174657	-0.305622	-0.156696	-0.093449	-0.12783	0.742134	0.715133	0.172689	0.225901	0.0468105	-0.116627	-0.1127	-0.229059	0.065397	-0.0504714	0.0278054	-0.152809	-0.132021	-0.0138018	0.886212	1.16454	-0.0710543	-0.0650781	0.141971	0.00798647	-0.283441	-0.00881307	-0.121028	-0.14341	0.0371771	0.066741	-0.342392	-0.150901	-0.278332	0.0304377	0.104737	-0.118056	-0.0479729	0.12769	0.250685	0.0594479	0.0741074	0.0932202
PF3D7_1142200.e3	PF3D7_1142200	conserved Plasmodium protein, unknown function	0.242447	0.206599	0.208255	0.417551	-0.0554365	-0.0309301	-0.037392	-0.190431	0.102719	0.036948	0.0530291	-0.0169797	0.282322	0.152797	0.0596475	-0.0792049	0.0442461	0.000261287	-0.210884	-0.0655445	0.181732	0.0952036	-0.0470225	0.0808987	0.339446	0.249709	0.0874628	0.176465	0.219867	0.102092	0.0686685	0.0869696	0.126556	0.0455852	0.0770905	0.0938634	0.695854	0.851007	0.174982	-0.0404192	0.131278	0.156945	0.22289	0.319869	0.301554	0.115332	0.382047	0.130256	-0.0931941	0.0409355	-0.219925	-0.210854	-0.0710758	-0.0502212	0.0313131	0.198478	-0.000505588	-0.30665	0.0289129	-0.0498968	-0.0846004	-0.0520055	-0.00690789	0.0572911	-0.0442363	-0.0523199	0.0325842	0.0528471	0.171289	0.039109	0.0402044	-0.119127	0.474726	0.234209	0.0792889	-0.0743822	-0.0775735	0.0198425	-0.0750686	0.169704	0.0540608	0.0748232	0.285797	0.209422	-0.173671	0.0226652	0.00988828	-0.115581	-0.0582425	-0.1024	-0.162686	-0.0323213	-0.115517	-0.00500736	0.144831	0.0191936	0.0244946	0.122632	-0.103948	-0.185902	0.0675996	-0.00532688
PF3D7_0915600.e1	PF3D7_0915600	conserved Plasmodium protein, unknown function	-0.0315241	-0.192169	-0.171003	0.210303	-0.245688	-0.200216	-0.333361	-0.340141	0.102719	-0.172733	-0.2644	-0.294433	0.0593441	-0.209293	-0.0851086	-0.156593	-0.212555	-0.2561	-0.366636	-0.300648	-0.156326	-0.11162	-0.367975	-0.299831	0.0902741	-0.185888	-0.0831253	0.0711553	0.0903465	-0.0549665	-0.395529	-0.338631	-0.311202	-0.29359	-0.24386	-0.432423	-0.199404	-0.162996	-0.209681	-0.269287	-0.229544	-0.281842	-0.237213	-0.126841	-0.111228	-0.233541	0.250306	0.193875	-0.331493	-0.141056	0.981073	1.02299	-0.257123	-0.357719	-0.263193	-0.00382171	-0.249951	-0.454898	-0.100051	-0.242632	-0.205448	0.661495	-0.189268	-0.117812	-0.326671	-0.353947	-0.155262	-0.228497	0.182151	0.0208201	-0.230601	-0.420163	0.0327453	-0.257926	-0.0376177	-0.240632	-0.25875	-0.0813363	-0.243861	0	0.807762	0.520267	0.0341977	-0.0703321	0.134579	0.37099	-0.244304	-0.297319	-0.0746116	-0.072394	-0.35224	-0.248341	-0.297023	-0.0978338	0.0596883	-0.0012887	-0.158882	-0.0764708	-0.309303	-0.333443	-0.0985595	-0.120384
PF3D7_1372600.e2	PF3D7_1372600	rifin (RIF)	0.562592	0.547711	0.540054	0.635147	0.047052	0.0318288	0.0592274	0.0766377	0.0121665	0.059987	0.60919	0.568941	0.185983	0.203422	0.391374	0.467893	0.636903	0.519541	0.3249	0.371305	0.624768	0.348948	0.303291	0.24114	0.111117	0.196221	0.0777967	0.20802	0.0622566	-0.0325187	-0.0462084	0.0793698	-0.126642	-0.0492961	0.052015	0.0364743	0.96757	0.65261	0.777989	0.846868	0.710425	0.6367	1.02966	0.984846	0.310215	0.18396	0.221819	0.0983056	0.250088	0.308077	0.0815189	0.00280163	0.138251	-0.00932083	0.70245	0.533905	0.257098	0.214861	-0.0394449	0.0336587	0.319814	0.222986	0.0843211	0.120191	0.793046	0.866434	0.10888	0.158388	0.316448	0.5637	0.433023	0.241507	1.03068	1.05686	0.332926	0.257588	0.234422	0.126074	0.13227	0.11555	-0.197628	-0.144538	0.381302	0.199644	2.21371	2.35753	1.60318	1.56023	0.534291	0.483049	0.210651	0.197342	0.323308	0.189232	0.183799	0.0892755	0.44917	0.381275	0.236485	0.205969	0.153342	0.0226261
PF3D7_1310900.e1	PF3D7_1310900	mitochondrial ribosomal protein S15 precursor, putative	0.321928	0.361583	0.277934	0.801413	-0.0168316	0.077446	0.0132896	-0.0569559	0.0679041	0.0586703	0.0911418	-0.0841843	0.269814	-0.0465273	-0.169019	-0.228037	-0.00374412	0.0260255	-0.574945	-0.210661	0.0996903	0.020034	-0.0237995	0.089736	0.476045	-0.11449	-0.0421724	0.245045	0.240782	0.405934	-0.0962809	-0.0918631	0.300233	0.168079	0.971678	0.767216	0.289553	0.435236	0.196231	0.0464669	0.825038	0.724923	-0.0189324	0.0668569	-0.185601	0.0382536	0.461504	0.498351	0.228191	0.355507	3.60393	3.21132	0.0250661	-0.0529863	0.00276719	0.158857	-0.0311698	-0.186954	0.0803198	-0.0504033	-0.0353418	-0.100851	0.0175705	0.00530332	0.628495	0.577775	0.185303	0.215636	0.251477	0.141103	-0.0158386	0.0549593	0.280809	0.183464	0.27461	0.137221	0.0497676	0.26123	-0.0538568	0.295603	-0.112552	0.0485439	0.0183396	-0.111764	0.0202188	0.450136	0.364553	0.200149	0.1751	0.237467	-0.099121	0.238208	-0.0319322	0.0814792	0.217273	0.203872	0.118514	0.278127	0.867588	0.890583	0.0942571	0.018199
PF3D7_1422200.e1	PF3D7_1422200	conserved Plasmodium protein, unknown function	0.151795	0.168567	0.0708582	0.488299	0.0614254	0.201174	-0.179578	0.027149	-0.122374	-0.28909	-0.00565005	-0.227465	0.172899	0.00884949	-0.149589	-0.260063	-0.20461	-0.24429	-0.55037	-0.414095	-0.0755884	-0.0946369	0.129067	0.118089	0.0997035	-0.286593	-0.237895	0.0731959	-0.0287458	-0.0701301	-0.243776	-0.315172	-0.185194	-0.3065	-0.168688	-0.23436	0.283243	0.507744	-0.209681	-0.420536	-0.416844	-0.575442	-0.302725	-0.229269	-0.518741	-0.187476	0.221077	0.0752496	-0.128191	-0.0585477	-0.341721	-0.106836	-0.206229	-0.281156	-0.194568	0.0399925	-0.156842	-0.307759	-0.216031	-0.299598	-0.266919	-0.263153	-0.151837	-0.161639	-0.142563	-0.252715	-0.0461345	-0.0961695	0	-0.131026	-0.217074	-0.271964	0.516691	0.320747	-0.0469435	-0.148211	-0.150955	0.208891	-0.291968	0.0817263	-0.316241	-0.0525081	-0.135352	-0.243715	-0.260926	0.137344	-0.0433093	-0.104197	-0.0607107	-0.1024	-0.493578	-0.115845	-0.107762	0.0461641	0.0647638	-0.0780741	-0.224617	-0.144666	-0.226722	-0.28344	-0.0763184	-0.134744
PF3D7_0101900.e2	PF3D7_0101900	rifin (RIF)	0.33129	0.428237	0.465934	0.508051	-0.0532284	-0.0328241	-0.0242765	-0.110971	0.359474	0.258717	0.162093	0.206535	0.840195	1.02933	0.0164527	0.0229225	2.2477	2.08506	0.411062	0.312788	1.91772	1.76077	0.275799	0.229514	-0.127798	-0.122706	2.35994	2.88324	0.941638	0.847542	0.0972245	0.121819	-0.163948	-0.0510886	0.671045	0.73047	0.915596	0.696958	0.135666	0.305934	0.543677	0.486409	1.41394	1.45114	0.360827	0.252589	0.0281963	-0.0196167	0.177186	0.20419	1.01559	1.04714	0.177283	0.039861	0.17837	0.0820965	0.455244	0.374859	0.385057	0.382922	0.0695466	0.052079	1.19759	1.19742	0.198423	0.295999	0.139186	0.201867	0.464593	0.7189	0.194959	0.194772	2.65662	2.66192	0.363573	0.365075	2.00711	1.94879	1.77038	2.30265	0.305953	0.263049	0.265024	0.116557	1.64905	2.02287	1.34808	1.36681	0.773658	0.614103	1.13041	1.14987	1.7199	1.52098	0.209599	0.139029	-0.0598633	-0.0296612	0.515073	0.480371	1.73659	1.66097
PF3D7_1223900.e1	PF3D7_1223900	mitochondrial ribosomal protein L24-2 precursor, putative	0.29761	0.249271	0.0685123	0.228668	-0.332575	-0.166729	0.18477	0.246566	0.0119008	0.0277997	0.919126	1.52183	-0.105512	-0.155225	0.162981	0.0478726	-0.0865585	0.0342147	0.172311	-0.158194	1.39915	0.979684	0.52848	0.762982	0.166284	0.163136	0.132286	0.0244621	0.452097	0.639577	-0.238533	-0.176794	-0.10113	-0.285047	0.303499	0.293766	-0.187086	-0.0621773	0.0845632	-0.1709	-0.0825077	0.349277	-0.0582843	0.0525409	0.129236	-0.462394	0.433923	0.511692	1.01941	1.22272	0.49322	0.201947	-0.181439	-0.166677	-0.0697168	0.0302146	-0.0741602	-0.302219	-0.119373	-0.25105	-0.452308	-0.189509	-0.0404109	-0.1534	-0.0791605	-0.074378	0.0254066	0.314065	0.0892673	-0.229304	0.0329773	0.0341258	-0.708688	-0.237363	0.161751	-0.246763	0.10667	0.484713	0.0024567	0.0609315	-0.00761821	-0.156276	0.10312	0.121712	-0.333257	0.0299984	-0.0164653	-0.315736	-0.122283	-0.0627576	-0.35224	-0.0700036	0.0604432	0.00307283	0.0723436	-0.00193348	-0.333088	0.0781187	-0.0144821	-0.438322	1.02015	1.02765
PF3D7_1312200.e1	PF3D7_1312200	conserved Plasmodium protein, unknown function	-0.156862	-0.15831	-0.153098	0.0949164	-0.310914	-0.237775	-0.254421	-0.178092	0.017278	0.0148937	-0.154941	-0.156762	0.0774914	-0.176715	-0.0599513	-0.181677	-0.166883	-0.109913	-0.0732345	-0.37936	0.0224392	-0.165638	-0.165918	-0.0176875	0.120697	0.06133	-0.0289355	-0.143092	-0.248971	0.0479413	-0.347175	-0.246236	-0.296015	-0.384203	-0.32265	-0.249157	-0.256482	-0.211191	-0.0148957	-0.416482	-0.150571	-0.0773364	-0.284793	-0.071187	-0.0133196	-0.402173	-0.212157	-0.230239	-0.302203	-0.126149	-0.0581342	-0.298689	-0.315261	-0.180217	-0.245259	-0.16243	-0.405632	-0.516753	-0.112515	-0.229094	-0.366151	-0.169999	-0.175328	-0.2498	-0.262403	-0.194125	-0.239212	-0.268761	-0.0910645	-0.319632	-0.190925	-0.155845	-0.557407	-0.380166	-0.0993416	-0.332844	-0.297251	0.0165543	-0.49703	-0.166123	-0.151054	-0.16486	0.0198574	0.023828	-0.524666	-0.12953	-0.272192	-0.568305	-0.232057	-0.234098	-0.425721	-0.186831	-0.221436	-0.199252	-0.171416	-0.164942	-0.281432	-0.113593	-0.110778	-0.397464	-0.126036	-0.186077
PF3D7_1010900.e2	PF3D7_1010900	conserved Plasmodium protein, unknown function	-0.181404	-0.0846197	-0.0732233	0.104307	-0.561253	-0.435772	-0.267597	-0.340141	-0.0441226	-0.00938525	-0.197529	-0.177824	-0.0741028	-0.168291	-0.238308	-0.298625	-0.246782	-0.243362	-0.457007	-0.221607	-0.129754	-0.255855	-0.330688	-0.237018	-0.117997	-0.145995	-0.150334	-0.213481	-0.310929	-0.0346389	-0.431819	-0.409673	-0.246822	-0.338185	-0.307769	-0.242797	-0.162473	-0.136578	0.421294	0.00863892	-0.222306	-0.262309	0.138706	0.366908	0.244253	0.107379	-0.187338	-0.177042	-0.400284	-0.141056	-0.205399	-0.31525	-0.457807	-0.27388	-0.272722	-0.178538	-0.393297	-0.462293	-0.135555	-0.25105	-0.401116	-0.310982	-0.23332	-0.330278	-0.266195	-0.188667	-0.386516	-0.295426	-0.258131	-0.49153	-0.361379	-0.261807	-0.413419	-0.0602885	-0.151701	-0.432752	-0.546432	-0.0734311	-0.361341	-0.105032	-0.226831	-0.0882173	-0.18301	-0.243715	-0.68343	-0.296455	-0.140583	-0.300372	2.1772	2.44789	-0.589323	-0.31533	-0.394293	-0.40482	-0.227701	-0.159177	-0.282934	-0.220738	-0.0830387	-0.373122	-0.154046	-0.169703
PF3D7_1014700.e1	PF3D7_1014700	prohibitin, putative	0.245957	0.31681	-0.016092	0.221674	-0.383121	-0.337591	-0.297206	-0.343418	0.342637	0.279779	-0.122916	-0.358396	-0.0230961	-0.284118	-0.206172	-0.347677	-0.203221	-0.101899	-0.383721	-0.162406	-0.0471511	-0.182864	-0.229807	-0.175503	0.0567772	-0.0204641	-0.197484	-0.0805075	-0.235043	-0.00207582	-0.226623	-0.403689	-0.163499	-0.302184	-0.142047	-0.11436	-0.092152	-0.10778	-0.122467	-0.324638	-0.378125	-0.388418	-0.306166	-0.192351	-0.275462	-0.219322	-0.0295139	-0.143195	-0.177652	-0.0847288	0.304963	-0.303765	-0.363706	-0.261834	-0.212796	-0.0915836	-0.314491	-0.391169	-0.0294563	-0.165369	-0.39972	-0.2782	-0.142546	-0.233406	-0.23837	-0.173315	-0.195787	-0.281628	-0.127486	-0.36775	-0.350706	-0.370705	-0.541894	-0.207966	-0.135693	-0.224811	-0.412465	-0.193478	-0.410332	-0.178808	-0.124927	-0.26611	-0.0656867	-0.160801	-0.475404	-0.195912	-0.223882	-0.386975	0.0237264	-0.0869703	-0.430929	-0.248341	-0.284147	-0.3846	-0.168435	-0.144153	-0.449707	-0.293251	-0.0630304	-0.244705	-0.122078	-0.222491
PF3D7_0800400.e2	PF3D7_0800400	rifin (RIF)	0.531617	0.450144	0.432747	0.256595	0.070768	0.149338	0.33783	0.373697	0.132418	0.0852762	0.295827	0.372791	0.668254	0.472964	0.251409	0.274389	0.345127	0.188841	0.343599	0.200364	0.490656	0.410333	0.373565	0.343035	0.114952	0.241321	0.395596	0.630781	0.827191	0.896911	0.214403	0.26256	0.338745	0.410136	0.369282	0.227164	0.236568	0.296891	0.0906081	0.10263	0.524731	0.516812	0.0267941	-0.638823	0.398999	0.281031	0.243534	0.269167	0.128771	0.243604	0.047605	-0.139618	0.388941	0.34711	0.0441412	-0.196309	0.292817	0.172519	0.444241	0.724072	0.276922	0.330676	0.179604	-0.0362766	0.370223	0.404463	1.29821	1.39992	0.44064	0.555538	0.40087	0.239549	0.87984	0.837913	0.541811	0.629493	0.382044	0.33791	0.469508	0.511392	0.0788723	0.29992	0.344807	0.246675	0.649832	0.673164	0.892897	0.94222	0.651262	0.718283	0.127128	0.136765	0.252016	0.231135	0.443611	0.741812	0.0708347	0.133173	0.393709	0.317097	0.051003	-0.0671238
PF3D7_0514000.e4	PF3D7_0514000	tubulin-tyrosine ligase, putative	0.0877074	0.00609551	-0.0836212	-0.128851	-0.299101	-0.321511	-0.246946	-0.217231	0.0512253	0.031466	-0.114538	0.549264	-0.0767625	-0.249827	-0.103684	-0.236774	-0.187064	-0.0217871	-0.174438	-0.206306	-0.0163282	-0.105155	-0.230915	-0.300552	0.486865	0.283491	0.12067	0.062964	-0.188445	0.0307841	-0.0184923	-0.13017	-0.166948	-0.249294	-0.206736	0.0182088	-0.211234	-0.140218	-0.206521	-0.428677	-0.436949	-0.531848	-0.501398	-0.292139	-0.40211	-0.331388	-0.185516	-0.40172	-0.210367	-0.11466	-0.13739	-0.480698	-0.421554	-0.253859	-0.369597	-0.219057	-0.329658	-0.537758	0.0509364	-0.0713253	-0.309113	0.0501959	-0.234025	-0.266615	-0.339396	-0.338755	-0.249622	-0.357926	0.0438359	-0.3261	-0.0829528	-0.107506	-0.463079	-0.152659	0.615726	0.0776209	-0.464806	-0.254733	0.175175	0.283415	-0.416621	0.0862361	-0.145524	-0.121688	-0.521846	-0.32094	-0.419012	-0.67522	-0.180683	-0.152624	-0.425721	-0.235308	-0.316555	-0.486504	-0.215344	-0.143441	-0.369007	-0.214964	-0.158872	-0.268109	-0.121149	-0.0999788
PF3D7_0724300.e1	PF3D7_0724300	3-demethylubiquinone-9 3-methyltransferase, putative	-0.0083393	-0.104781	-0.00616801	0.0131468	0.00655907	0.0470724	-0.143563	-0.217231	-0.0701178	-0.00938525	-0.191755	-0.177824	0.00310341	-0.268276	-0.123292	-0.235977	-0.225754	-0.154008	-0.0287078	-0.0537593	-0.0789532	-0.107796	-0.154313	-0.0319954	0.195161	0	-0.172393	-0.130121	-0.13466	-0.00207582	-0.395945	-0.318385	-0.213448	-0.283983	-0.238985	-0.178667	-0.30193	-0.212723	-0.0835354	-0.277928	-0.182258	-0.102267	-0.213595	-0.0817662	0.0240238	-0.384012	-0.126659	-0.370054	-0.291273	-0.172192	-0.142412	-0.0739464	-0.42543	-0.240402	-0.193663	-0.129701	-0.301973	-0.336351	-0.072876	-0.207538	-0.240015	-0.174684	-0.209566	-0.245953	-0.335408	-0.253665	-0.155262	-0.227718	-0.143502	-0.297573	-0.250304	-0.322888	-0.592267	-0.308704	-0.101283	-0.301872	-0.349875	-0.0577495	-0.258493	-0.0457396	-0.0770531	0.00219255	0.00613914	0.0283224	-0.183667	0.00569976	-0.126433	-0.293511	-0.169984	-0.147886	-0.320477	-0.170614	0.808107	0.626402	-0.0526146	-0.090364	-0.206261	-0.0822999	0.02797	-0.199557	-0.0867154	-0.0590906
PF3D7_0905000.e1	PF3D7_0905000	conserved Plasmodium protein, unknown function	-0.100055	-0.0846197	-0.154467	-0.115163	-0.378452	-0.270286	-0.12889	-0.250062	0.0512253	-0.0494892	-0.193112	-0.155508	-0.0312084	-0.360636	-0.122108	-0.335684	-0.311098	-0.281602	-0.373805	-0.274197	-0.218725	-0.147104	-0.262279	-0.170218	0.111404	-0.0412227	-0.286327	-0.277046	-0.156372	-0.192793	-0.343552	-0.375805	-0.201019	-0.228669	-0.297595	-0.242797	-0.346245	-0.21733	-0.123708	-0.342655	-0.219602	-0.191331	-0.284793	-0.103989	-0.0262631	-0.370404	-0.0955393	-0.200347	-0.403643	-0.214487	-0.311708	-0.554396	-0.355364	-0.271463	-0.298769	-0.14439	-0.397286	-0.435967	0.0266597	-0.147851	-0.298665	-0.353604	-0.28934	-0.331419	-0.279544	-0.237608	-0.364664	-0.315133	-0.154563	-0.445423	-0.368539	-0.411971	-0.379704	-0.16673	-0.0839013	-0.376545	-0.363061	-0.201592	-0.412785	-0.0382415	-0.117695	-0.174733	0.0416883	-0.00343635	-0.462501	-0.236741	-0.38687	-0.446613	-0.0921781	-0.0501218	-0.324107	-0.168135	-0.180732	-0.227786	-0.0553652	-0.033886	-0.34559	-0.0916757	-0.0338238	-0.358344	-0.142211	-0.128111
PF3D7_1254500.e2	PF3D7_1254500	rifin (RIF)	0.792199	0.834576	0.147507	0.298638	0.434544	0.404581	0.330515	0.434758	0.267332	0.269304	0.213858	0.408319	0.268926	0.34692	0.83961	0.73382	0.686126	0.559001	0.397119	0.174202	0.992183	0.687478	0.722106	0.549105	2.29252	2.33502	0.54284	0.66811	-0.0167487	-0.0252871	0.505452	0.558559	0.433376	0.451236	0.499172	0.658336	0.476224	0.407779	0.375449	0.46542	0.570087	0.572262	0.608165	0.50934	0.614656	0.603709	0.293835	0.236908	0.709941	0.66079	0.614094	0.68994	0.386811	0.274606	0.609709	0.57209	0.606471	0.498501	0.224535	0.397953	1.00122	1.21276	0.648866	0.316531	1.00121	1.01872	0.685621	0.712545	0.951674	1.00761	0.916845	0.626139	0.999398	1.04339	1.74692	1.98927	0.239101	0.357253	0.347213	0.584217	0.323135	0.279616	0.550559	0.382963	0.648588	0.687699	1.16929	1.07541	1.03982	1.01679	0.349179	0.307859	0.434166	0.396778	0.193007	0.217083	0.473314	0.476885	0.889736	0.895301	0.373532	0.265893
PF3D7_0100800.e2	PF3D7_0100800	rifin (RIF)	0.354254	0.280607	0.0967876	0.019649	0.66215	0.594004	0.292537	0.364993	0.0780352	0.134562	0.225914	0.235288	0.187631	0.335967	0.082786	0.129838	1.42744	1.22149	0.582058	0.512294	0.60262	0.385665	0.121669	0.0207896	-0.0306816	0.120678	0.0439471	2.19397	0.0200672	-0.0766863	0.119623	0.114194	-0.168886	-0.0612886	-0.220357	-0.0619454	0.518208	0.390587	0.143606	0.13631	0.304271	0.264426	0.468838	0.249112	0.285091	0.1424	0.215652	0.0905896	0.00733767	-0.00318195	-0.0101016	-0.126602	0.148973	-0.0127282	0.448507	0.358356	0.199779	0.155159	0.105192	0.150442	0.149342	0.0621473	0.0664485	0.113874	0.468786	0.565805	0.553428	0.657838	0.188288	0.427823	0.249434	0.154808	0.437677	0.442345	-0.0317729	-0.0129996	0.29896	0.082302	-0.121124	0.0137671	-0.0842725	-0.0487164	0.342957	0.233764	0.335925	0.449202	0.431202	0.410067	0.408837	0.428422	0.68679	0.753407	0.10528	0.0620313	0.116765	0.112375	-0.0641785	0.106996	0.158107	0.116591	0.0887517	0.030243
PF3D7_0300500.e2	PF3D7_0300500	rifin (RIF)	0.969077	0.952918	0.639666	0.649879	0.438756	0.357431	0.152982	0.105991	0.371039	0.385164	0.473526	0.332312	0.22424	0.448166	0.0567766	0.131526	1.99614	1.8325	0.361262	0.294331	0.69891	0.509566	0.244624	0.249291	-0.0145306	-0.00147506	0.22617	0.284031	-0.144013	-0.19206	0.255831	0.315474	-0.0604015	0.00174174	-0.157721	0.0740361	0.210258	0.0391569	0.170874	0.311773	0.95509	0.895261	0.925002	0.783693	0.351175	0.326494	0.122771	0.124451	0.174743	0.184725	0.113878	-0.34948	0.105923	0.00894138	0.114894	0.224463	0.358857	0.220108	0.393743	0.304048	0.186046	0.372744	0.248954	0.193906	0.276919	0.41424	0.236903	0.290435	0.384174	0.520187	0.337667	0.205345	0.667468	0.700133	1.17132	1.09766	1.07933	0.233416	0.864666	1.40495	0.157008	0.0690082	0.388192	0.236097	0.503723	0.566748	1.58641	1.56428	1.09655	1.10212	1.40688	1.37217	-0.0462384	-0.0350941	0.202985	0.182385	0.0353092	0.111054	0.420762	0.398118	0.172352	0.210896
PF3D7_0732500.e2	PF3D7_0732500	rifin (RIF)	0.0774849	0.159199	-0.440248	-0.297994	0.0519487	-0.0879657	-0.0784237	-0.125079	-0.368008	-0.411656	-0.151597	-0.0636047	0.0953456	0.225375	-0.0616862	-0.0327153	0.0743969	-0.171823	0.134007	0.0789864	0.375643	0.147368	0.031394	-0.0516247	-0.278962	-0.255066	0.077622	0.205604	-0.346779	0.0559389	0.262882	0.312145	-0.133061	-0.270196	0.250948	0.327216	-0.0743505	-0.162864	0.189257	0.234323	0.105331	0.0397411	0.376151	0.307809	0.110223	0.116961	-0.0579964	-0.0291921	0.122445	0.067754	-0.372672	-0.458913	-0.0173437	-0.423791	-0.0176862	-0.0649783	0.0491908	-0.0294366	-0.630439	-0.451251	0.0585269	0.0158446	0.170168	0.113489	0.166172	0.195254	0.109808	0.159288	0.191092	0.254466	0.242692	0.0603473	0.266262	0.388238	0.0402834	0.104224	-0.0353456	-0.0196777	-0.33406	-0.360773	-0.230937	-0.1914	0.222744	0.135006	0.276967	0.444645	0.393749	0.336337	0.229785	0.219782	-0.108462	-0.0107115	0.0754168	-0.0809707	-0.249833	-0.192714	-0.174533	-0.0227899	0.235255	0.150013	-0.208095	-0.208277
PF3D7_1113000.e5	PF3D7_1113000	conserved Plasmodium protein, unknown function	0.00932445	-0.164521	0.227834	0.330206	0.654953	0.655361	-0.0609567	-0.144553	0.0215653	0.0332957	-0.0859055	0.00149968	0.160097	-0.151069	-0.0569316	0.035393	-0.0429097	-0.110901	-0.0816468	0.00845607	0.0141371	-0.118707	0.022484	0.0139955	0.210474	0.0268416	-0.00753367	0.112421	0.143735	0.0836141	0.23456	0.147611	0.295228	0.212497	0.366597	0.343575	0.13227	0.0971965	0.107176	-0.138587	0.195286	0.216484	0.0673675	0.143851	0.332691	-0.0553185	0.0721986	0.0752496	0.286673	0.551614	-0.0736408	-0.487178	0.215046	0.196143	-0.0630875	0.305036	-0.0101456	-0.291751	0.0591037	0.00555412	-0.0404103	0.326553	-0.0105252	0.0267691	0.259874	0.388709	0.0686446	0.0292726	0.247604	-0.0622251	0.327662	0.295911	0.450371	0.340933	0.514754	0.133449	-0.149526	0.0247608	-0.0564114	0.132137	0.0767523	-0.0321722	0.371514	0.337178	-0.29694	0.245799	0.0270314	-0.0882775	0.0632547	0.098068	-0.236003	-0.0300688	-0.0250994	0.157912	0.217273	0.113891	0.09604	0.396855	0.232648	0.0393605	0.21198	0.146765
PF3D7_0201300.e2	PF3D7_0201300	stevor	1.46874	1.47656	0.193264	0.232991	-0.219543	-0.153772	0.222252	0.0938601	0.110163	0.220725	0.796532	0.955852	0.183093	0.0191389	0.271422	0.311354	0.214554	0.100082	0.256616	0.138831	0.914902	0.589816	0.143467	0.0972878	0.153997	0.0122405	0.200004	0.19265	0.77118	0.748182	0.500821	0.5266	0.40042	0.287366	0.304019	0.320534	0.739218	0.583024	0.433353	0.276732	0.487583	0.436014	-0.0250624	-0.119096	0.613626	0.403366	0.937431	0.993841	2.03917	2.27462	0.146578	-0.19538	0.178669	0.068198	-0.159293	-0.0292485	0.340595	0.226315	0.0652151	0.254733	0.254734	0.72509	0.00484263	-0.00120386	1.81309	1.81818	0.294139	0.403824	0.722307	0.708141	0.816705	0.439584	0.539191	0.611365	2.95274	3.00835	0.409285	0.583273	0.535741	0.608403	-0.0205731	0.188171	1.06042	1.04711	0.713381	0.511534	0.577447	0.650681	1.31792	1.41291	0.563357	0.504299	-0.00742988	0.116909	0.440099	1.02192	0.18189	0.0903054	0.526943	0.567331	0.304458	0.213636
PF3D7_0629000.e1	PF3D7_0629000	conserved protein, unknown function	0.558388	0.673623	0.0755385	0.569366	0.380717	0.465337	-0.1453	-0.205258	0.0966358	0.12366	0.0698098	0.218206	0.197153	-0.00937427	0.0308418	0.0618653	-0.0511345	-0.00346652	-0.585309	-0.0586581	0.0975241	0.0275425	0.00377175	0.0808987	0.127628	5.21304	0.0116932	0.18781	-0.0367775	0.0777295	-0.222181	-0.213712	0.250677	0.142183	-0.0623692	-0.110978	0.013278	0.075389	-0.0100664	-0.187579	-0.0158155	-0.162484	0.541352	0.592148	0.102348	-0.090137	0.185625	-0.0271385	-0.0517614	0.153814	0.355716	0.0535703	-0.0167123	-0.0127288	-0.0630875	0.220756	-0.0311698	-0.302219	0.457965	0.602226	-0.0138194	0.0288137	-0.0481349	-0.0406753	-0.0959323	-0.0371184	0.14282	-0.0133522	0.199631	-0.0640259	-0.0898392	-0.069162	0.903442	0.768426	0.13808	-0.0646012	-0.229275	0.319095	-0.154943	0.164102	0	0.0131056	0.10312	0.115389	-0.0279903	0.312761	0.228898	0.123616	0.434564	0.328677	-0.308445	0.0337679	0.0962462	0.202703	0.1231	0.0874628	0.12804	0.239862	0.0598387	-0.0279863	0.167597	0.0584683
PF3D7_1479600.e2	PF3D7_1479600	rifin (RIF)	0.336286	0.511458	0.079737	0.0373211	0.242836	0.192142	0.178558	0.141782	0.103679	0.12575	0.875187	0.930447	0.630565	0.671567	0.372009	0.43272	0.85542	0.779669	0.54811	0.620349	0.520495	0.21614	0.118234	0.198278	-0.0441615	-0.0354634	0.124804	0.13457	-0.0422468	0.0559389	0.0798065	0.164902	0.0433422	0.0797139	-0.1252	0.0131824	0.190792	0.0975705	0.181564	0.200659	0.453241	0.405176	0.492408	0.418125	0.198187	0.137846	0.208769	0.440249	0.54578	0.474876	0.0722088	0.111494	0.0843996	0.000515381	0.168399	0.29155	0.118202	0.15858	0.433066	0.508114	0.592531	0.275854	0.19995	0.117719	0.298521	0.359624	0.23414	0.310436	0.379265	0.447951	0.576522	0.39893	0.477657	0.535233	0.185461	0.210204	0.327434	0.0364542	-0.00885744	0.0588604	0.223714	0.174185	0.211977	0.0432666	1.25445	1.66045	0.602645	0.595087	0.661546	0.622739	0.164848	0.282502	0.285821	0.116401	0.0259991	0.0892755	-0.00214783	0.0183049	0.457911	0.482099	0.0523385	0.135217
PF3D7_1479400.e2	PF3D7_1479400	rifin (RIF)	1.40314	1.11906	0.692879	0.74139	2.88242	2.90953	0.451592	0.514648	3.24672	3.12496	0.564632	0.641007	0.354073	0.441088	0.51722	0.552877	0.876748	0.757806	0.836278	0.863168	3.39072	3.12444	0.834411	0.880029	3.14715	3.13573	1.01723	0.942892	0.340379	0.554858	0.970398	1.06436	0.382155	0.475927	0.627466	0.685892	0.471175	0.572765	0.448694	0.550961	1.07296	1.17994	0.957731	0.880771	1.11939	1.03004	1.65174	1.57169	0.973819	1.01099	0.51676	0.368162	0.876229	0.856117	1.12498	1.18789	1.37131	1.41988	0.621191	0.902249	0.607332	0.719005	0.844495	0.636219	1.05763	1.39239	2.19145	2.38974	3.09068	3.18377	1.04189	0.700627	0.985843	1.07399	0.790515	0.845686	1.23793	1.06718	0.941493	1.04798	0.71008	0.602906	0.572294	0.625266	0.595026	0.802855	2.53292	2.46608	0.965185	1.00081	1.93704	2.00965	3.25678	2.99202	0.651604	0.565271	0.704911	0.718357	1.08721	0.870386	0.553602	0.43175
PF3D7_1400600.e2	PF3D7_1400600	rifin (RIF)	0.164333	0.241062	0.42264	0.0607508	0.264619	0.188022	0.142809	0.00140905	-0.166827	-0.196781	0.314013	0.385456	0.231251	0.243004	0.136452	0.332793	0.651368	0.416419	0.237181	0.254736	0.661766	0.475906	0.126466	0.0832974	0.0589811	0.0910959	0.337026	0.469981	-0.146731	-0.0661352	0.226476	0.333237	-0.177707	-0.104065	-0.131059	-0.0561369	0.095262	0.108311	0.0116164	-0.00681701	0.124993	0.147476	0.395727	0.416482	0.0599275	0.0729612	0.0219271	0.163853	0.0124785	0.0661339	0.111727	0.114741	-0.0404444	0.00186685	0.427343	0.558535	0.0462961	0.0496921	-0.0549561	0.0253855	0.214542	0.379469	0.0461427	-0.0299305	0.130728	0.243219	0.183924	0.206231	0.991627	1.24333	0.277135	0.159994	0.464977	0.534486	0.562618	0.953675	1.17095	0.908869	-0.0345782	-0.0379246	0.0591395	0.104071	-0.00126976	-0.154377	0.705327	0.869254	0.564865	0.56243	0.828245	0.90934	0.206136	0.30669	0.331947	0.126529	0.0793361	-0.00700966	-0.261461	-0.0839085	0.161351	0.168907	0.0010448	-0.034374
PF3D7_1476700.e1	PF3D7_1476700	lysophospholipase, putative	0.267704	0.264145	0.502645	0.645314	0.435657	0.500371	0.208073	0.158504	0.0946024	0.065839	0.150102	0.1332	0.930795	0.719717	0.258193	0.208613	0.0644581	0.193339	0.322898	0.192056	0.283855	0.128254	0.317389	0.485929	0.707203	0.549536	0.400524	0.210236	0.195219	0.481421	0.154851	0.168993	0.281374	0.038796	0.144311	0.366636	0.260724	0.515168	0.213244	-0.0377484	0.20449	0.298593	0.237145	0.303703	0.391647	0.168877	0.172901	0.382874	0.135769	0.251539	0.533929	0.268858	0.341018	0.347971	0.304251	0.34915	0.0501728	-0.160649	-0.00535393	-0.0989592	0.0832456	0.2661	0.225471	0.0394338	0.180201	0.2853	0.207037	0.233269	0.431253	0.185229	0.237011	0.207627	0.699114	0.978585	0.365284	0.23374	0.183497	0.359885	0.0619639	0.33314	0.172561	0.291998	0.214682	0.307902	0.076672	0.288148	0.296705	0.0702416	0.13662	0.0315089	0	0.0876573	0.193183	0.287058	0.61425	0.508248	-0.0833925	0.0768115	0.144664	-0.150464	0.156524	0.124718
PF3D7_1038700.e1	PF3D7_1038700	Plasmodium exported protein, unknown function	0.320264	0.253004	0.253359	0.425065	-0.347706	-0.239744	0.0554655	-0.0862998	0.14263	0.12366	0.0883529	0.0289663	0.295355	0.0419003	0.0491754	-0.214639	-0.0243896	0.113768	0.284709	0.12278	0.205561	0.0151864	-0.00188958	-0.0260165	0.396029	0.304209	0.187352	0.0803153	0.105021	0.301245	-0.0271822	-0.101518	0.36973	0.190459	0.0285853	0.158958	0.166501	0.216996	0.170533	-0.0284392	0.0333895	0.195327	0.0759846	0.223568	0.256637	-0.0514046	-0.145127	0.0637022	-0.0864304	0.122949	0.343194	0.0143451	-0.0152514	0.0336216	0.0535975	0.126882	0.745232	0.659964	-0.0111057	-0.0904701	-0.0693494	0.0118303	0.151733	0.0392446	0.00818463	0.0385161	0.0623462	0.112458	0.248251	0.0684455	0.0411052	0.0122263	-0.111031	-0.0184214	0.160131	-0.013527	-0.174976	0.0793601	-0.0880777	0.156696	0.114088	0.103699	0.229188	0.191501	-0.0345082	0.250976	0.094566	-0.0764521	0.0582588	-0.0375957	-0.168112	-0.0816196	-0.168311	-0.022476	0.135213	0.0801703	-0.0860122	0.0846367	0.0554081	-0.068503	0.231579	0.245002
PF3D7_0105800.e2	PF3D7_0105800	conserved Plasmodium protein, unknown function	-0.175523	-0.226842	0.75361	0.734952	-0.578106	-0.358126	-0.0634166	-0.124121	-0.0463645	-0.0188332	-0.101742	-0.0613027	0.0819011	-0.227228	-0.0713321	-0.427258	-0.183087	-0.0414187	0.0389849	-0.0904106	0.336697	0.038467	2.40217	2.64353	0.0616103	0.0774677	-0.0448345	0.0381071	-0.116459	0.0348395	-0.1893	-0.300007	-0.185194	-0.275496	-0.322134	-0.291196	-0.238212	-0.140947	0.104209	-0.149598	-0.343687	-0.388236	-0.138828	-0.0744339	-0.265	-0.397198	-0.363542	-0.320982	-0.255934	-0.11466	0.0226132	-0.15762	-0.481819	-0.237254	-0.334247	-0.166708	-0.37745	-0.410113	-0.125292	-0.214546	-0.153532	-0.176026	-0.111625	-0.236227	3.14037	-0.0354845	-0.0883327	-0.121971	-0.0349526	-0.187156	0.488864	0.559674	-0.0925502	0.266965	-0.119861	-0.332844	-0.491102	-0.247303	-0.323158	-0.158713	-0.10334	-0.09289	0.280108	0.177406	-0.551021	-0.241927	0.140297	-0.0882775	-0.227613	-0.237772	0.427322	0.279654	-0.38927	-0.335255	0.0998006	0.0191936	0.523734	0.848916	-0.00751255	-0.284895	0.129832	0.0312657
PF3D7_0712000.e2	PF3D7_0712000	erythrocyte membrane protein 1, PfEMP1	-0.0593474	-0.17737	0.603384	0.694345	0.0635122	-0.0424743	-0.0898285	-0.191336	0.715066	0.573887	0.270054	0.31598	-0.215372	-0.13011	0.749487	1.07342	0.542785	0.278162	-0.132487	-0.0511263	0.98715	0.326534	0.636791	0.673948	-0.547375	-0.354968	-0.272559	-0.334525	-0.242806	-0.29338	-0.363303	-0.431641	-0.0487238	-0.0685323	-0.272015	-0.11078	0.282858	0.292351	-0.261161	1.33464	-0.331451	-0.146118	0.698305	0.67976	-0.17267	-0.128759	0.0751236	-0.0452938	2.34969	2.34119	-0.246681	-0.269351	-0.132527	-0.152126	0.089229	0.129023	-0.14373	-0.193293	0.0101287	0.0673916	-0.175459	-0.0195527	-0.173734	-0.241479	0.200298	0.2043	-0.172554	-0.088611	1.78258	2.26184	0.0134059	-0.000257643	0.0668795	0.177469	-0.237811	-0.320797	0.286582	0.147799	-0.405122	-0.207413	0.49027	0.399978	-0.0764041	-0.352756	-0.0740334	0.081531	-0.0742145	-0.159066	0.438251	0.584713	-0.0587085	-0.179088	0.0179709	-0.110997	1.06025	0.890979	-0.383318	-0.350194	0.824828	0.75537	1.52863	1.24997
PF3D7_1432400.e12	PF3D7_1432400	leucine-rich repeat protein	0	-0.0462695	0.903275	1.01315	0.12254	0.165405	0.221607	0.187854	0.636188	1.1643	-0.0351491	-0.130245	0.162874	0.277908	-0.0870325	-0.170601	-0.0362151	-0.0445819	-0.176787	-0.141467	0.126497	-0.109854	0.0709288	0.0267066	0.219152	-0.0204641	0.0548304	0.062964	0.219867	0.416074	-0.219228	-0.357099	-0.0957778	-0.271272	-0.0342223	0.110518	-0.020149	-0.078848	-0.24437	-0.477305	-0.422016	-0.470472	-0.366856	-0.374453	-0.489492	-0.284695	-0.152225	-0.199477	-0.0497865	-0.0151784	-0.0102928	-0.15877	-0.0794481	0.043363	-0.230328	0.0643792	-0.166454	-0.325071	-0.0284042	-0.0894287	-0.0996364	0.038099	-0.00690789	-0.141487	0.0708402	0.0661724	0.203861	0.0994914	-0.0675528	-0.134175	1.66808	1.93245	-0.255898	0.0164389	-0.00726343	-0.137918	-0.352064	-0.193954	-0.220038	-0.0894505	-0.349738	-0.038919	-0.381591	-0.311668	-0.3051	-0.0962759	-0.0816453	-0.27838	0.0736453	0.0153532	-0.0734405	0.17225	0.125491	0.00766985	0.19777	0.227169	-0.0183975	0.0399905	0.338091	0.141451	0.106213	0.0482202
PF3D7_1435800.e1	PF3D7_1435800	GTPase, putative	0.136747	0.0154655	0.440961	0.10898	0.464097	0.53611	0.643196	0.422773	1.71043	0.0941628	-0.0333256	-0.00752189	0.362743	0.239642	0.318735	0.213285	2.30339	2.50788	-0.25405	-0.184724	0.042284	-0.0830396	0.228315	0.270146	0.441235	0.163136	1.0921	1.17978	-0.0776209	-0.122235	-0.258101	-0.387569	-0.118557	-0.297881	-0.411467	0.166146	0.0808081	0.177183	-0.310121	0.0346726	-0.434856	-0.0641557	-0.226578	-0.246256	-0.264017	-0.151654	0.26836	-0.083398	0.00444199	0.133999	3.81531	3.21182	-0.137865	-0.0901333	-0.0630875	0.260328	-0.136139	-0.270498	0.0270278	-0.0125292	-0.109495	-0.0245597	-0.0397947	-0.144206	-0.00632762	0.0508733	-0.00881486	-0.0610828	0.31269	0.0624057	0.0257139	-0.0796662	-0.0604217	0.242219	0.225107	0.0297262	-0.155727	0.189311	0.337701	0.509067	-0.240231	0.188938	-0.236819	-0.168496	-0.181439	0.00569976	0.11624	-0.0856412	0.329158	0.461609	0.0624887	0.159478	0.340281	0.171633	0.257725	0.376529	0.455474	0.629685	0.680663	0.454514	0.100646	0.0851674
PF3D7_0600500.e2	PF3D7_0600500	rifin (RIF)	1.01108	1.16268	0.0597183	0.14972	-0.0447092	-0.18884	-0.142013	-0.0391728	0.0647438	0.081138	0.336056	0.336367	0.247546	0.236782	0.181645	0.178015	2.77005	2.6436	1.08	0.970795	0.424697	0.184617	-0.00224021	0.09352	-0.227873	-0.209583	0.511105	0.362033	0.362846	0.656537	-0.126849	-0.0668248	-0.159573	-0.162933	-0.0851977	0.0573882	-1.60332e-05	0.0145616	0.101132	0.0522306	0.0454258	-0.051623	0.386252	0.382469	0.0982424	0.0970497	0.962199	0.967602	0.0754035	-0.0827207	0.684763	0.844419	-0.132909	-0.148186	0.525512	0.531514	0.664674	0.707451	0.291518	0.349264	0.0793354	0.245986	0.254545	0.144178	1.05089	1.07034	0.01642	0.130647	0.254796	0.287037	0.521292	0.453589	1.35027	1.40541	-0.0698532	-0.0480698	0.306781	0.0392747	0.468545	0.522042	0.230559	0.153258	0.10802	-0.114206	0.388103	0.488474	1.06386	1.01052	0.525289	0.637287	0.10122	0.0555409	0.500086	0.256259	-0.122885	-0.0997583	-0.156376	-0.0971123	0.121931	0.248614	-0.0219607	-0.0208354
PF3D7_0818800.e1	PF3D7_0818800	U3 small nucleolar ribonucleoprotein protein, putative	0.366952	0.341563	0.0883315	-0.0708925	0.135111	0.21034	0.24499	-0.098428	-0.0553673	-0.0967304	-0.138513	0.190862	0.184906	0	0.0575591	-0.144959	0.279764	0.336643	-0.484872	-0.0498522	0.125434	-0.051337	-0.0237995	0.0404466	0.136817	-0.0290772	-0.037104	-0.0194378	0.105021	0.0185492	-0.174208	-0.250833	0.390998	0.451066	0.502646	0.501554	-0.137709	0.0410829	-0.109618	-0.157308	-0.182258	-0.0701453	0.0720139	0.0974762	-0.0331136	-0.219322	0.181396	0.0738112	-0.213312	-0.0743582	-0.233259	-0.338499	-0.382418	-0.162939	-0.0697168	0.121191	-0.0805604	-0.293124	-0.0196339	-0.137522	-0.192494	-0.137622	-0.0235621	-0.0657511	-0.119745	-0.105751	-0.121409	-0.117639	0.137504	-0.0748778	-0.230601	-0.287802	-0.327791	-0.186753	0.0437079	-0.0831325	-0.262863	0.140679	-0.199423	-0.0166479	0.0235509	-0.038919	0.0550743	0.014797	-0.160999	0.117638	-0.0112059	-0.098871	-0.0197943	0.0404778	-0.0836579	-0.0300688	0.107394	0.229844	-0.114374	-0.0876239	-0.236792	-0.0776348	-0.183534	-0.208364	0.063926	-0.039832
PF3D7_1423800.e2	PF3D7_1423800	conserved Plasmodium protein, unknown function	-0.104519	-0.199803	-0.0412048	-0.0962153	-0.186681	-0.0120121	-0.0949431	-0.461631	-0.0374175	-0.0689854	-0.212926	-0.295354	0.104111	-0.209293	-0.007268	-0.175937	-0.0859822	-0.0600265	-0.184645	0.100101	0.0178646	-0.0181059	-0.230915	-0.225325	0.12993	-0.24888	-0.0911071	-0.175433	0.285352	0.203752	-0.229591	-0.321606	-0.144673	-0.23277	-0.311859	-0.274882	0.0309614	0.237901	-0.261212	-0.459919	-0.434856	-0.42016	-0.233933	-0.325921	-0.344861	-0.316177	-0.126659	-0.122024	-0.237834	-0.127797	-0.452752	-0.416068	-0.42543	-0.259437	-0.286169	-0.13179	-0.202645	-0.459824	-0.0426739	-0.131012	-0.290016	-0.194258	-0.263934	-0.191294	-0.301553	-0.261283	-0.244407	-0.248883	0.0849327	-0.191414	-0.357813	-0.346111	-0.266483	-0.00631205	0.656516	0.369802	-0.283606	-0.177855	-0.341734	-0.225264	-0.155278	-0.104638	-0.135352	-0.153148	-0.533161	-0.180148	-0.21349	-0.233188	-0.105877	-0.0859243	-0.327745	-0.297612	-0.263896	-0.135352	-0.0733732	-0.185303	-0.297434	-0.0194399	-0.16016	-0.364483	-0.0949048	-0.208429
PF3D7_0900100.e2	PF3D7_0900100	erythrocyte membrane protein 1, PfEMP1	0.693199	1.0555	-0.0584294	-0.115894	0.310291	0.164622	0.447465	0.431636	4.09611	3.86434	0.0294337	0.130746	0.497729	0.567881	0.0607476	0.225426	0.758164	0.622701	0.0870128	0.0811966	0.923976	0.706242	0.205656	0.0942743	-0.222217	0.145783	0.642704	1.2479	-0.00355073	-0.10881	0.0709065	0.0827926	0.125857	0.0294291	0.358608	0.848385	0.355898	0.113099	0.0705184	0.15439	0.202486	0.347488	0.686546	0.740564	0.130533	0.115909	0.803587	0.876096	0.0975043	0.218664	-0.120243	-0.148987	0.0330635	-0.188464	0.62983	0.544851	0.5879	0.531325	0.512133	0.406723	0.164569	0.38014	0.232776	0.242485	0.254763	0.291232	0.0297168	0.0474827	0.238623	0.321458	0.497641	0.513158	0.451832	0.430436	0.0402834	0.240061	0.396078	0.176906	-0.021999	0.0130567	0.232834	0.327654	0.20215	0.0887187	0.343825	0.480704	0.961145	0.371566	0.838371	0.607714	-0.063471	0.052753	0.548875	0.339592	0.856455	0.9037	0.583275	0.643983	0.377341	0.310209	-0.131419	-0.186177
PF3D7_1205100.e5	PF3D7_1205100	UGA suppressor tRNA-associated antigenic protein, putative	0.475219	0.754188	0.36127	0.464796	0.405293	0.48495	1.96663	1.80543	0.22115	0.0277997	-0.0357575	-0.181223	0.280405	0.0217927	-0.0222829	-0.0460218	0.0447139	0.029742	1.15062	1.84417	0.0235806	0.0243293	0.337704	0.346332	0.411256	0.26529	0.372502	0.529937	0.140178	0.127474	0.0734936	-0.0296466	-0.0287383	-0.0625028	-0.127557	-0.167581	0.0284484	0.21015	-0.00182504	-0.164574	-0.168862	-0.2159	0.0152448	-0.00722123	-0.0433664	-0.0937102	0.0522673	0.0738112	-0.136551	0.0591654	0.0591672	0.0495959	-0.183079	-0.140709	0.344074	0.311202	-0.0784238	-0.374213	-0.000375067	-0.105458	-0.0302911	-0.0446354	-0.0969697	-0.0881676	0.0361628	0.0661724	0.124127	0.10197	0.245017	0.0323832	0.0101566	0.0718503	0.490213	0.317434	0.353283	0.198975	0.0505965	0.222155	0.0783583	0.209185	0.141039	0.185083	0.287688	0.409593	0.154552	0.354935	0.383312	0.339076	0.209716	0.258484	0.00386523	0.0283746	0.169553	0.360176	0.468675	0.594378	-0.125621	0.136751	0.120744	-0.0510699	0.827295	0.768347
PF3D7_1413100.e4	PF3D7_1413100	conserved Plasmodium protein, unknown function	0.489727	0.418366	0.430039	0.489195	0.901702	1.04815	0.116142	0.0184963	0.166057	0.104642	0.0793921	0.0880364	0.518335	0.311048	0.133544	0.172477	0.155316	0.121715	0	0.137418	0.247683	0.106643	0.718914	0.723779	0.359209	0.126377	0.0584428	0.145768	0.189206	0.18106	-0.0608222	-0.15186	0.177765	-0.0149321	0.0558219	0.0335731	0.207955	0.316494	0.00318828	-0.168951	-0.205113	-0.275414	0.00417366	0.0219561	-0.144855	0.099382	0.221077	0.280598	0.264887	0.15788	0.0700637	-0.0364995	-0.0469927	0.0741006	0.275118	0.544975	0.0906113	-0.0978709	0.0881024	0.0751803	0.107343	0.101475	0.0764405	0.0537997	0.251412	0.194237	0.414671	0.382952	0.433528	0.187249	0.0845712	0.079133	0.51885	0.346826	0.341895	0.194456	0.120157	0.368294	0.0225664	0.206892	-0.0167174	0.0421649	-0.0612668	-0.00573181	0.172947	0.553878	0.471111	0.337113	0.356425	0.412983	0.0698824	0.223179	0.531012	0.676822	0.354155	0.274794	0.0930322	0.180735	0.188821	0.120065	0.177453	0.123634
PF3D7_1306800.e1	PF3D7_1306800	RED-like protein, putative	0.366952	0.261368	0.198634	0.574443	0.553139	0.673265	0.11106	-0.193384	0.0946024	0.0442252	-0.0134177	-0.136828	0.367266	0.167015	-0.0464119	-0.0695952	-0.00755862	-0.0095695	0.384207	0.613883	0.0718245	-0.0170021	0.20147	0.252054	0.280552	-0.105353	0.160292	0.324286	0.156119	0.0519487	-0.213339	-0.153652	0.00307283	-0.124022	0.00329571	-0.130415	0.296254	0.471945	0.0253111	-0.107915	0.006432	0.0159477	0.0627061	0.165574	0.167049	-0.137755	0.177863	0.189897	0.0189416	0.148375	0.208652	0.0975434	-0.0741147	-0.0433315	0.0725358	0.282463	0.0516367	-0.188998	0.0132056	-0.0460404	-0.0302911	-0.0119281	-0.0261532	-0.0450138	-0.0442363	0.0385161	0.14282	0.119816	0.232008	0.039109	-0.0408803	-0.033381	0.427733	0.019549	0.173041	0.0347901	0.00514025	0.254965	-0.154943	0.173232	0.0631803	0.112351	0.179803	0.142591	0.179461	0.412179	0.354887	0.28866	0.061667	0.0495499	0.0163562	0.0444943	0.225874	0.395683	0.120665	0.0752881	-0.0119068	0.161132	0.0160492	0.0690461	0.0956571	0.0658246
PF3D7_0608800.e1	PF3D7_0608800	ornithine aminotransferase	0.0709832	-0.192169	0.0638092	0.598732	-0.656951	-0.69115	0.0272288	-0.375928	0.090527	-0.125019	-0.0528962	0.0134414	-0.0517916	-0.312846	-0.156036	-0.47063	-0.0892507	-0.002092	-0.133557	0.146811	-0.110846	-0.185652	-0.378984	-0.33045	0.118379	-0.256951	-0.242332	0.0244621	-0.120721	-0.0549665	-0.416517	-0.341897	-0.313111	-0.355969	-0.311859	-0.432423	-0.398036	-0.211191	-0.204943	-0.283454	-0.273438	-0.368839	-0.198329	-0.124035	0.243147	-0.0149547	0.668536	0.812646	-0.140748	-0.0895404	-0.0569482	0.136473	-0.171642	-0.216181	-0.340246	-0.080443	-0.346913	-0.444791	-0.0458158	-0.134297	-0.261836	-0.206542	-0.261058	-0.300129	-0.30701	-0.245142	0.0340155	-0.0275063	0.0827606	-0.104839	-0.312232	-0.334452	0.636578	0.286139	0.0920902	-0.0282378	-0.217252	0.173159	-0.310906	0.0268935	-0.112552	0.00438177	0.0709019	0.0472688	0.076672	0.351496	1.38407	1.17865	-0.117136	-0.227547	-0.302466	-0.118235	1.30353	1.22294	-0.0106374	-0.0794345	-0.164685	-0.0910879	-0.230098	-0.122623	-0.10039	-0.228189
PF3D7_0300100.e2	PF3D7_0300100	erythrocyte membrane protein 1, PfEMP1	1.51298	2.02071	0.180597	0.287987	1.1156	1.00661	1.14374	1.30795	4.5838	4.3578	0.0262201	0.238421	0.802089	0.955397	0.584413	0.595705	1.30575	1.18931	0.95999	0.88294	1.48166	1.37979	0.615991	0.468778	1.05699	1.86577	1.56089	1.64979	0.342318	0.387494	2.05068	2.22566	0.802808	0.675557	0.531984	0.567668	1.20563	1.07924	0.0933438	0.348325	0.784918	0.760671	2.25254	2.41081	0.199676	0.0811792	2.26044	2.17762	0.911617	0.793504	-0.224018	-0.736906	0.145513	-0.339868	1.21745	1.07801	1.15024	1.18833	0.694238	0.78559	0.430575	0.688456	0.647773	0.747949	1.32947	1.24623	0.74236	0.863567	0.341273	0.428121	0.590005	0.664229	0.811504	0.858157	0.313335	0.850377	2.26016	1.88692	1.4478	1.43801	1.39472	1.55982	0.216024	0.214441	1.45064	1.85473	1.03731	0.604316	2.22489	1.97375	1.17413	1.34721	0.652152	0.669335	1.42987	1.70727	1.48511	1.57845	0.302327	0.317968	-0.0350201	-0.0128676
PF3D7_0614000.e1	PF3D7_0614000	thiamin-phosphate pyrophosphorylase, putative	0.394098	0.373634	0.419033	0.67319	0.593305	0.637946	0.130561	-0.222048	0.11079	0.150881	-0.0528962	-0.153421	0.200198	0.159505	-0.1731	-0.0509158	-0.0875835	-0.029301	-0.0336667	-0.0033019	-0.0792594	0.0307485	0.354786	0.34264	0.120697	-0.13852	-0.0458037	0.206522	-0.176195	-0.0463726	-0.115372	-0.184469	-0.0193549	-0.0606789	-0.160368	-0.187801	0.14439	0.218702	0.0413511	0.0010827	0.177839	0.0928828	0.209096	0.096514	0.035568	0.0962491	0.153603	0.0723714	0.100044	0.0998879	0.165105	0.418123	0.0889494	-0.0760029	0.235336	0.381737	-0.0332374	-0.172478	0.0251863	-0.0418795	0.0912127	-0.0951302	0.0956353	0.13452	0.38118	0.364781	0.207037	0.164377	0.221515	0.236848	-0.0908256	-0.0507631	0.809561	0.274145	3.23389	2.86692	-0.141457	0.108223	0.260779	0.284502	0.0198085	0.118933	0.0887289	0.00228636	0.183355	0.325789	0.293065	0.275392	0.140493	0.0804721	0.0772384	0.0938669	0.425408	0.50972	0.697481	0.690098	0.0628409	0.00440686	0.257452	0.259725	0.0337784	0.0879493
PF3D7_0302000.e1	PF3D7_0302000	golgi organization and biogenesis factor, putative	0.645352	0.703256	0.52292	0.585382	0.884324	1.05352	0.827963	0.75791	1.23875	0.127091	0.35334	0.329859	0.31203	0.192178	0.705005	0.533113	0.275335	0.38532	0.286983	0.108866	0.362635	0.0898343	0.566592	0.773989	0.386431	0.30558	0.393033	0.225912	0.51526	0.674437	0.314942	0.324892	0.605831	0.344987	1.60788	1.57989	0.0957684	0.305296	0.341133	-0.0801703	2.40475	2.62353	1.38597	1.50056	0.267284	-0.126274	0.244575	0.414469	-0.0321326	0.21363	1.31324	0.831426	0.155322	0.136715	1.5122	1.80735	0.749147	0.338604	0.0336377	0.0870887	-0.0601285	0.217378	0.45099	0.205915	0.580114	0.403841	0.863375	1.10104	0.37674	0.0530213	1.52247	1.47276	0.103505	0.376845	0.67365	0.237259	0.252843	0.33304	0.156269	0.295873	0.62277	0.375555	0.198018	0.164193	0.186807	0.412509	0.442556	0.196634	0.338929	0.536993	0.473351	0.746413	1.88332	1.67345	1.00331	1.18785	0.387982	0.701331	0.123656	-0.126791	0.164932	0.0767893
PF3D7_1352300.e1	PF3D7_1352300	conserved Plasmodium protein, unknown function	0.522658	0.481773	0.659332	0.743992	1.22759	1.32315	0.226314	0.215729	0.288519	0.239137	0.450365	0.331648	0.863234	0.67667	0.5187	0.434511	0.221677	0.310016	0.32622	0.190405	0.41424	0.168349	1.12041	1.17992	0.529352	0.593965	0.487505	0.338777	0.296982	0.437677	0.0795024	0.0438273	0.544408	0.280262	0.2431	0.422393	0.444994	0.612264	0.272389	-0.0257904	0.118628	0.202616	0.360014	0.345606	0.116006	0.164396	0.382047	0.531214	0.191373	0.247729	0.386554	0.295952	0.185493	0.231227	0.673713	0.763063	0.156041	-0.0745436	-0.041805	0.0189543	0.295808	0.405802	0.233903	0.070124	0.853598	0.841654	0.456366	0.479529	0.699022	0.44489	0.458168	0.49308	0.442593	0.524263	0.638303	0.462159	0.324501	0.590225	0.298753	0.465618	0.135862	0.391115	0.0800248	0.190498	0.419569	0.514134	0.73885	0.521753	0.538672	0.647412	0.23025	0.334001	1.05077	0.972046	0.293836	0.335263	0.00812927	0.120349	0.469197	0.207088	0.367924	0.349083
PF3D7_0530600.e1	PF3D7_0530600	XAP-5 DNA binding protein, putative	0.12631	-0.0405468	0.16609	0.353035	-0.273591	-0.287838	-0.170269	-0.319345	0.0782312	0.0622591	0.00858133	-0.105416	0.275601	-0.032602	-0.0329983	-0.535293	-0.0169256	0.0715585	0.32843	0.0832995	0.0844581	-0.0836172	-0.201303	-0.158398	0.259673	0.170677	0.27263	0.116385	0.0977025	0.278338	-0.158565	-0.176794	0.51941	0.405613	-0.0308476	0.131478	0.298758	0.442069	0.196828	-0.0579012	0.0711872	0.144257	0.0350971	0.12793	0.146197	-0.140524	-0.119685	0.133021	-0.023709	0.106214	0.154394	-0.165106	-0.253673	0.0192141	-0.0597843	0.0478596	-0.0672586	-0.149663	-0.0456222	-0.0728681	-0.0846004	0.0112411	0.285825	0.0840056	0.0508655	0.229658	-0.102416	0.0119122	0.0827606	-0.161547	-0.078054	-0.00923821	-0.131686	-0.0623422	0.0331257	-0.115305	-0.197435	0	-0.282965	-0.0838259	-0.00857332	0.169559	0.202035	0.0494815	-0.322787	-0.0990964	-0.220987	-0.362836	-0.0528271	-0.0939635	-0.260135	-0.101584	-0.169656	-0.104433	-0.0267421	-0.0077495	-0.237957	-0.0852233	0.189832	-0.0932687	-0.067338	-0.0767394
PF3D7_0724100.e1	PF3D7_0724100	conserved Plasmodium protein, unknown function	0.226544	0.202744	0.231508	0.289621	0.504257	0.537644	0.0463681	-0.0478401	1.36643	-0.0018712	0.00385312	-0.215221	0.331296	0.0657544	-0.0997946	-0.352848	-0.011444	0.0102201	0.194594	0.0671999	0.108861	-0.0923099	0.198181	0.272574	0.363129	0.182662	0.0678825	0.0670654	0.0586581	0.207349	-0.282554	-0.250833	-0.0709277	-0.203295	0.165795	0.261693	0.023914	0.0506945	0.0755045	-0.0569995	-0.00361448	0.0567391	-0.10847	0.0926591	0.0580685	-0.171812	-0.116211	-0.083398	0.100044	0.0942414	0.0990798	0.00821466	-0.223838	-0.0033388	-0.0159152	0.158002	-0.178989	-0.317786	-0.131338	-0.155868	-0.0393227	-0.0197346	0.0676044	-0.104654	-0.0945834	-0.0338525	0.223125	0.154858	0.196286	0.0368706	0	-0.0603333	-0.196498	-0.147418	0.134784	0.153142	-0.143351	0.17242	-0.0763642	0.259831	0.112332	0.111844	0.126556	0.113275	0.144378	0.304248	0.33418	0.271798	0.0532455	0.0045904	0.128592	0.114375	0.157591	0.264187	0.0462797	0.0642423	-0.175246	-0.0436874	0.0587323	0.0442348	0.0850232	0.0447879
PF3D7_0309000.e1	PF3D7_0309000	dual specificity phosphatase	0.346661	0.166589	0.482963	0.376478	2.46588	2.60851	0.726245	0.878131	4.56601	0.876001	0.167648	0.196765	0.164954	0.0509482	0.111568	-0.0678226	-0.116518	-0.0277685	0.286983	0.333379	0.0155719	-0.130596	0.245938	0.392596	0.367039	0.18117	0.573332	0.655096	0.446346	0.801862	0.290543	0.176431	0.375076	0.209477	1.29276	1.66888	-0.127585	0.0709877	0.341853	-0.0249086	0.36075	0.277694	-0.133469	-0.0036061	-0.0227668	-0.174174	-0.0853134	0.011691	0.594675	0.440016	1.48998	1.22834	-0.145036	0.190309	0.0254934	0.257138	0.177432	-0.10557	-0.0313714	0.0179883	0.0393091	0.0735253	0.028481	-0.0949334	0.0206864	0.085071	0.114012	0.0957651	0.228737	-0.00748855	0.0374985	-0.0263301	-0.210226	-0.000393695	0.177853	-0.0613555	0.0128164	-0.00751188	0.594154	0.958014	0.659913	0.225993	0.0646652	0.0328028	-0.107161	0.134345	0.0838396	-0.0718793	-0.036702	-0.0069131	1.03678	1.1103	0.330801	0.26034	0.206981	0.955857	-0.110873	-0.0764708	0.324807	0.176335	0.100646	0.0635651
PF3D7_1225000.e2	PF3D7_1225000	conserved Plasmodium protein, unknown function	1.68824	1.68679	1.15231	1.1148	1.46669	1.52977	0.697961	0.373331	0.524317	0.231188	0.526102	0.544128	1.06195	0.866462	0.655237	0.601543	0.496311	0.594296	0.375148	0.564718	0.477869	0.30636	1.33546	1.4099	0.831962	0.785909	0.769011	0.665954	0.663275	0.980158	0.49229	0.537986	0.94354	0.655172	0.872894	0.889987	1.08662	1.28427	0.705761	0.760173	1.76276	1.83478	1.06654	1.0018	0.862185	0.53182	0.908304	0.77972	0.724968	0.70583	0.69851	0.713922	0.426013	0.559844	1.26165	1.3766	0.823869	0.489649	-0.317879	-0.0510367	0.73393	0.84628	0.720513	0.488921	0.968242	1.09592	1.02541	0.964002	1.25373	0.979749	0.876742	0.968189	1.08291	1.29097	1.26183	1.05736	0.879687	1.12397	0.895494	1.11329	0.679614	0.673264	0.715271	0.733759	0.978	1.14253	1.34222	1.16986	1.37627	1.36674	0.938221	0.928839	1.44487	1.4005	0.893492	0.94352	0.652211	0.682376	0.920315	0.841824	1.0252	0.929478
PF3D7_1470700.e1	PF3D7_1470700	conserved Plasmodium protein, unknown function	0.996097	0.897009	0.447295	0.358932	0.94021	1.03028	0.62243	0.483209	0.510657	0.390981	0.298892	0.465353	0.517522	0.309164	0.245407	0.196569	0.163686	0.191796	0.145611	0.315317	0.356307	0.192168	0.746752	0.720227	0.558708	0.458816	1.08082	0.514251	1.3736	1.3184	-0.00762324	-0.0639545	0.283903	0.123855	1.44534	2.05524	0.349974	0.544264	0.36894	0.144967	0.32198	0.468958	0.379958	0.432807	0.371165	0.0498383	0.686054	0.463625	0.14327	0.3263	0.717	0.231192	-0.145036	0.0639273	0.389488	0.455262	1.28589	0.893464	0.0749003	0.0208844	0.142911	0.821288	1.7867	1.28281	2.38276	0.29637	0.43106	0.386515	0.558632	0.269627	0.399667	0.448789	-0.0276421	0.0970405	0.547964	0.394437	0.458573	0.53269	0.353183	0.484907	0.630153	0.387346	0.420028	0.454535	0.437069	0.533688	0.694014	0.581027	0.971535	1.30986	0.315916	0.36685	0.693688	0.704457	0.299229	0.500984	0.0604739	0.0983582	0.31047	0.197535	0.29563	0.284826
PF3D7_0709400.e2	PF3D7_0709400	Cg7 protein	0.534906	0.418366	0.461668	0.344145	1.03659	1.10409	0.470881	0.00413084	0.134736	0.0514659	0.162354	0.183284	0.783131	0.531664	0.325693	0.314608	0.12533	0.210152	-0.2254	0.10098	0.267088	0.093927	0.876613	0.858506	0.403663	0.407397	0.202532	0.16503	0.303358	0.292803	0.095602	-0.00581602	0.188602	0.0590684	0.0534393	0.152539	0.249115	0.392538	0.208122	-0.00651331	0.161794	0.23473	0.298471	0.329318	0.253894	-0.012839	0.352889	0.0454723	0.0145441	0.136062	0.243723	-0.0696172	-0.1749	0.0517526	0.446351	0.5515	-0.0137135	-0.266177	-0.00394307	-0.0216877	0.141953	0.163244	0.11264	0.00336534	0.290138	0.381389	0.383573	0.294693	0.424408	0.217706	0.157829	0.11925	-0.0471291	0.0665415	0.352573	0.265966	0.153719	0.502745	0.318112	0.411889	0.266355	0.216582	0.259056	0.219284	0.456507	0.536416	0.61313	0.487641	0.15205	0.320285	0.173897	0.294108	0.652425	0.702095	0.0848889	0.249012	0.0670917	0.148993	0.1989	0.0405225	0.2753	0.249978
PF3D7_0409400.e1	PF3D7_0409400	heat shock protein 40	0.546339	0.488913	0.553436	0.45014	0.805133	0.957083	0.237015	0.0144065	0.18911	-0.0398391	0.189154	0.426806	0.429287	0.234489	0.669893	0.536845	-0.0112009	-0.00562914	-0.161974	0.189992	0.0515456	-0.034207	0.283658	0.397943	0.437522	0.426422	0.354617	0.240513	0.518004	0.848112	0.122042	0.0978579	0.41138	0.269428	0.281611	0.466403	0.881634	1.14853	0.281609	0.831536	0.331232	0.467144	0.599518	0.708806	0.150922	0.0480153	0.308338	0.27435	0.134901	0.189338	0.19975	0.0476046	-0.194607	0.0721986	0.270533	0.356248	0.426993	0.0480722	-0.147344	-0.0447152	0.182914	0.224512	0.266277	0.261187	0.160564	0.201876	0.026845	0.0534876	0.388512	0.264374	0.0984852	0.16856	-0.086911	0.18381	0.546725	0.196265	0.16218	0.240944	0.0158943	0.300181	0.196794	0.197574	0.2429	0.270926	0.108421	0.347358	0.188546	-0.0784162	0.118844	0.27133	0.157508	0.18394	0.430387	0.53462	0.1943	0.200513	-0.128588	-0.0999298	0.0554081	-0.125748	0.14324	0.111381
PF3D7_0915300.e1	PF3D7_0915300	conserved Plasmodium protein, unknown function	0.585591	0.476305	-0.120222	-0.0201348	2.24257	1.93427	0.972333	1.37261	2.92702	0.797765	1.45367	1.72913	0.219311	0.295033	2.13202	1.98151	0.849762	0.750588	1.98519	1.39504	0.617707	0.292437	0.850651	0.771969	4.36389	4.08928	0.219139	0.640353	0.217551	0.348129	1.37089	1.49006	0.021834	-0.0636992	1.98233	2.42584	1.01666	0.811303	0.308074	0.172246	1.15442	1.66201	0.246006	0.141818	0.346635	0.371979	0.287316	0.165253	0.84469	0.687379	-0.484098	-0.984203	0.202024	0.0116273	0.0533805	0.0288545	0.7049	0.574983	0.437944	0.411274	1.59665	1.85057	0.890676	0.612863	0.0627941	0.128518	0.272345	0.352187	0.706715	0.780889	0.476018	0.358902	0.685998	0.732198	-0.0557475	-0.0152734	0.691224	0.117759	0.740366	0.708871	0.269857	0.176627	0.273624	0.141657	0.444206	0.673164	0.737778	0.785416	0.440055	0.396659	1.51831	1.36881	0.625997	0.56074	-0.0819254	0.118341	0.320746	0.121485	0.228775	0.191892	0.835317	0.505472
PF3D7_0507200.e1	PF3D7_0507200	subtilisin-like protease 3	0.512493	0.488913	0.0268303	0.0150152	0.406195	0.565733	-0.0470963	0.0020669	0.566008	0.0871338	-0.0278689	-0.0660071	0.174965	-0.0747876	0.098085	-0.0509158	-0.184869	-0.06446	1.09718	1.61111	-0.0104754	-0.200925	0.174952	0.208091	0.63689	0.507274	0.039833	0.0619368	0.0425491	-0.033577	-0.294938	-0.285785	0.22393	0.0624197	-0.268489	-0.145661	0.173341	0.337586	-0.180451	-0.327354	-0.0721696	-0.0900449	0.05468	0.034067	-0.161967	-0.112616	-0.0675907	-0.0603144	-0.0837338	0.0135254	0.575052	0.151385	0.335017	0.41103	-0.0466464	0.13733	0.183008	-0.172225	0.316819	0.521497	-0.143369	-0.163332	-0.146189	-0.110798	0.101176	-0.159013	0.633921	0.73284	0.399607	0.0998804	-0.126795	-0.272891	0.184425	0.122576	0.0180002	-0.0431001	-0.173039	-0.0813363	-0.276994	-0.0206722	-0.0104854	0.142979	-0.111062	-0.143006	-0.408104	-0.161111	-0.218676	-0.292751	-0.133152	-0.0429991	0.763997	0.999449	0.128996	0.149617	0.101036	-0.0233745	-0.247603	-0.229767	-0.038552	-0.207812	-0.00427846	-0.0454607
PF3D7_0406500.e1s4	PF3D7_0406500	conserved Plasmodium protein, unknown function	0.2354	0.259513	0.399568	0.546296	1.18984	1.27832	0.768581	0.799503	3.00569	1.53676	1.73078	0.788693	0.635459	0.332726	0.161685	0.168271	-0.112731	-0.0790845	0.431238	0.435853	0.0830902	0.0613778	0.954927	0.906812	0.422571	0.384231	0.874341	0.844118	0.287364	0.317149	-0.0797812	-0.0432055	1.13288	1.02469	0.808886	0.909153	0.289133	0.482873	0.328479	0.0857799	-0.0244442	-0.168427	-0.00768322	-0.0946194	-0.414056	-0.176067	0.385728	0.286198	1.62919	1.68591	0.263794	0.109047	0.125832	0.219817	0.468826	0.639269	0.0986592	-0.239989	-0.509573	-0.490524	0.274392	0.293981	0.091423	0.0402532	0.177412	0.0570124	0.32865	0.30064	0.963474	0.651763	1.91557	2.27069	0.365854	0.14304	0.524861	0.306309	0.361712	0.546436	0.125326	0.306619	-0.203677	0.00656767	2.30802	2.36942	1.05062	1.314	0.482518	0.386366	0.0218612	0.0879071	0.647142	0.948961	1.00263	0.923812	0.622879	0.588393	0.328238	0.460384	0.0631527	0.0057231	0.334773	0.35833
PF3D7_0323600.e2	PF3D7_0323600	conserved Plasmodium protein, unknown function	-0.0336504	-0.309763	0.208255	0.393814	-0.619742	-0.683982	-0.216514	-0.367899	-0.202612	-0.181195	-0.428455	-0.452789	-0.243057	-0.366045	-0.369838	-0.685392	-0.403564	-0.28765	-0.592609	-0.463915	-0.20596	-0.494616	-0.444287	-0.398336	0.0807827	-0.21704	-0.443494	-0.258964	-0.287981	-0.264487	-0.567956	-0.585285	-0.367633	-0.403722	-0.562861	-0.656425	-0.558779	-0.367967	-0.469555	-0.567522	0.745911	0.84716	-0.314805	-0.288364	-0.3063	-0.467311	-0.0776913	-0.235579	1.0291	-0.27349	-0.189718	-0.21145	-0.336997	-0.245137	-0.355353	-0.229087	-0.531863	-0.755168	-0.259252	-0.318081	-0.407651	-0.543108	-0.434848	-0.513296	-0.622703	-0.573457	-0.19411	-0.321762	-0.138425	-0.334769	-0.480432	-0.50692	0.199309	-0.22213	-0.151701	-0.173684	-0.173039	-0.139753	-0.351896	-0.0608537	-0.262844	-0.132028	-0.117722	-0.201005	-0.141385	0.0690499	0.0516521	-0.066671	-0.424622	-0.356157	-0.313246	-0.320826	-0.581378	-0.227786	-0.118682	-0.29956	-0.542726	-0.375315	-0.375057	-0.291898	-0.244274	-0.294751
PF3D7_0704100.e1s5	PF3D7_0704100	conserved Plasmodium membrane protein, unknown function	-0.195618	-0.475907	-0.016092	0.214645	0.0545363	0.171346	-0.265707	-0.373247	-0.112945	-0.0494892	-0.198551	-0.28984	-0.0314068	-0.0747876	-0.225537	-0.37022	-0.244137	-0.208523	-0.438099	-0.332331	-0.0897116	-0.296795	-0.232024	-0.0586007	0.022484	-0.269143	-0.181152	-0.217217	-0.0418202	-0.0865556	-0.414826	-0.462014	-0.275392	-0.421167	-0.39402	-0.482748	-0.362643	-0.22118	-0.386147	-0.623823	-0.576478	-0.728069	-0.474047	-0.506364	-0.720797	-0.307853	-0.18188	-0.134855	-0.249875	-0.134412	-0.150611	-0.406482	-0.292962	-0.168175	-0.3056	-0.0905672	-0.143379	-0.462293	-0.118762	-0.133693	-0.176464	-0.17804	-0.135617	-0.205345	-0.334611	-0.237608	-0.283984	-0.409952	-0.166572	-0.389412	-0.243706	-0.309512	0.0486299	-0.192589	-0.139679	-0.310837	-0.347689	-0.341203	-0.602278	-0.180307	-0.426799	-0.254939	-0.387615	-0.315934	-0.65766	-0.31601	-0.517837	-0.601814	-0.224012	-0.195604	-0.376529	-0.232716	-0.00383313	0.15929	-0.197005	-0.172907	-0.258496	-0.161536	-0.195695	-0.232302	0.0182541	-0.0609383
PF3D7_1021500.e1	PF3D7_1021500	RNA helicase, putative	0.206867	0.187221	0.120393	0.535923	0.876207	0.954214	0.102308	0.00619183	1.90689	0.0130405	-0.193112	-0.0738821	0.153653	0.0368996	0.00939399	-0.114998	0.305173	0.430082	-0.401009	-0.339467	-0.109594	-0.156493	0.314355	0.412105	0.102051	-0.161062	0.182394	0.348077	-0.0197633	0.022639	-0.193641	-0.201054	-0.0299156	-0.0827192	0.491541	0.552419	-0.0704406	0.0494166	0.0744223	-0.121991	-0.0608289	-0.169995	-0.0309815	0.0974762	-0.043535	-0.189386	0.218328	0.350571	-0.0256486	0.0942414	0.195775	-0.0470998	-0.058984	-0.0053458	0.280341	0.554102	0.0877602	-0.174248	0.0439054	0.0316929	1.04137	0.800636	-0.0829381	-0.0923062	0.678466	-0.0502563	-0.0363381	-0.0855536	0.352302	0.139017	-0.0499644	-0.151151	0.314579	-0.11679	0.242053	0.0205662	-0.056	0.173159	-0.241679	0.112061	0.114966	0.167607	0.157912	0.160103	-0.231539	0.110332	0.122634	-0.029463	0.142211	0.171639	0.2669	0.397295	0.412164	0.452985	-0.0106374	0.0506261	-0.0390618	-0.038012	0.855853	0.666557	0.0635173	-0.0726952
PF3D7_0918600.e1	PF3D7_0918600	DNA helicase, putative	0.00829137	-0.249108	-0.115272	0.384209	0.186956	0.315571	0.131996	0.137033	0.316704	-0.0398391	-0.324453	-0.250039	0.00813224	-0.0811985	-0.262455	-0.319564	-0.224908	-0.0830925	0.377818	0.337114	-0.157296	-0.23967	-0.0845742	-0.107005	0.0736229	-0.308445	-0.155033	0.148674	-0.201928	-0.153041	0.238862	0.101469	-0.209886	-0.189279	0.21637	0.449484	-0.165059	-0.175642	-0.161967	-0.232173	0.0736395	0.15682	-0.148833	-0.0858559	-0.116896	-0.294942	-0.171927	-0.123261	0.00317425	0.105512	-0.334518	-0.209067	-0.288544	-0.281156	-0.0231347	0.212133	-0.214914	-0.495417	0.0241725	-0.107103	0.0522911	0.226544	0.251251	0.116225	-0.269235	-0.285352	-0.291135	-0.303604	-0.161413	-0.295456	-0.313383	-0.271964	0.0915354	-0.223968	-0.0916008	-0.205575	0.231802	0.123587	-0.255555	0.0171125	-0.258293	-0.260185	-0.0193549	-0.0957814	-0.589631	-0.23985	-0.415368	-0.45552	-0.141488	-0.198239	-0.0816086	0.454715	-0.00191529	0.111686	-0.0159857	0.069162	-0.0271815	-0.0969765	-0.208292	-0.19244	-0.125337	-0.155157
PF3D7_0923200.e1	PF3D7_0923200	flavodoxin-like protein	-0.113486	-0.0893382	0.0708582	0.536356	0.318338	0.44341	0.192351	-0.15028	4.1495	0.231188	-0.389834	-0.318088	-0.493918	-0.300711	-0.602101	-0.598889	-0.433225	-0.358246	0.0484011	-0.0459557	-0.410406	-0.390172	-0.478081	-0.423265	-0.185111	-0.428648	-0.00211487	0.222239	0.141958	0.247218	-0.383907	-0.462014	-0.145524	-0.135495	-0.0300051	0.246704	-0.190594	-0.157821	0.537373	0.34001	-0.352219	-0.40162	-0.146518	-0.208312	-0.251882	-0.240456	-0.309972	-0.298454	-0.11712	0.0533569	-0.067657	0.0595114	-0.309878	-0.190836	-0.110145	0.167378	0.0388998	-0.183385	-0.196239	-0.220946	-0.144149	-0.275322	-0.193716	-0.153256	-0.313273	-0.392118	-0.332033	-0.342677	-0.0804773	-0.219236	2.08282	2.35125	0.0823886	-0.38427	-0.111031	-0.234526	-0.548941	-0.452994	-0.225777	0.0691592	-0.319793	-0.111734	-0.300744	-0.338903	-0.691331	-0.432718	-0.413715	-0.354085	-0.332268	-0.273251	0.245838	0.42793	0.121978	0.155153	-0.0267421	0.0368801	-0.299864	-0.501627	-0.178307	-0.197911	-0.250868	-0.0736275
PF3D7_1425500.e1	PF3D7_1425500	conserved Plasmodium protein, unknown function	0.0364349	-0.100012	-0.233307	0.0747551	-0.523823	-0.399359	-0.278034	-0.293765	-0.0374175	-0.065065	-0.187693	-0.213045	-0.0961417	-0.322162	-0.213719	-0.399349	-0.151527	-0.0755005	0.419364	0.108866	-0.00116019	-0.213514	-0.207831	-0.154479	0.0519278	0.0678067	0.0320457	-0.11146	0.0596001	0.173723	-0.419903	-0.253905	0.138482	-0.0845712	-0.210072	-0.0583724	-0.213612	-0.0621773	-0.00639777	-0.385308	-0.318387	-0.172193	-0.338392	-0.17308	-0.272296	-0.342239	-0.18188	-0.143613	-0.254417	-0.124502	-0.153777	0.010261	-0.310774	-0.174183	-0.29391	-0.268771	0.519116	0.33185	-0.135246	-0.222087	-0.363427	-0.243332	-0.0940885	-0.249029	-0.278012	-0.119532	-0.269788	-0.136507	0.0556978	-0.374438	0.00739371	0.0183008	-0.372826	-0.295599	-0.0265058	-0.270302	-0.0631554	0.0539235	-0.410332	-0.258935	-0.118726	-0.16609	-0.108573	-0.175585	-0.282844	-0.106172	-0.0969511	-0.322704	-0.319207	-0.240292	-0.365268	-0.265461	-0.311796	-0.239541	-0.177396	-0.142019	-0.506128	-0.261821	-0.186155	-0.453947	-0.188197	-0.0864293
PF3D7_0926000.e4s2	PF3D7_0926000	protein kinase, putative	-0.281445	-0.318046	-0.265498	0.132119	-0.161062	0.0588714	-0.425283	-0.518271	0.235985	-0.10677	-0.352978	-0.443577	0.0895857	-0.296114	-0.324649	-0.489489	-0.343484	-0.183973	-0.0820136	-0.35144	-0.0737564	-0.304855	-0.307134	-0.27693	-0.140024	-0.265068	-0.0545562	-0.143092	-0.107973	0.0409013	-0.375663	-0.403262	-0.327514	-0.337081	-0.386452	-0.309911	-0.243062	-0.21733	-0.0937175	-0.476099	-0.338787	-0.233826	-0.27802	-0.171341	-0.187091	-0.455769	-0.473709	-0.246768	-0.417158	-0.14439	-0.147452	-0.296158	-0.541554	-0.269854	-0.318371	-0.260746	-0.465447	-0.532559	-0.158288	-0.229094	-0.398325	-0.322077	-0.178038	-0.281974	-0.152354	-0.265107	-0.442143	-0.398519	-0.319053	-0.59621	-0.298492	-0.242614	-0.39414	-0.379142	-0.219678	-0.405061	-0.572997	-0.2986	-0.444221	-0.45192	-0.347319	0.185083	-0.440902	-0.294728	-0.580798	-0.451218	-0.579516	-0.71134	-0.39629	-0.292831	-0.423123	-0.333269	-0.0600904	-0.192206	-0.314001	-0.205956	-0.480396	-0.358242	-0.178307	-0.443511	-0.325457	-0.222491
PF3D7_0533100.e1s4	PF3D7_0533100	erythrocyte membrane protein 1 (PfEMP1), truncated	-0.0405826	-0.177023	-0.194757	0.104307	0.172181	0.253918	-0.351283	-0.546692	-0.212648	-0.170626	-0.399197	-0.363213	0.126162	-0.254278	-0.440391	-0.585639	-0.30237	-0.246148	-0.558515	-0.601548	-0.286417	-0.480854	0.0745198	0.126702	0.111404	-0.0534712	-0.328754	-0.353101	-0.258331	-0.169277	-0.692463	-0.785275	-0.261497	-0.401412	-0.542294	-0.549862	-0.541502	-0.377388	-0.403532	-0.628504	-0.453096	-0.400884	-0.394976	-0.254212	-0.275462	-0.503094	-0.577379	-0.429499	-0.538375	-0.322683	-0.238627	-0.325537	-0.662122	-0.507065	-0.443005	-0.238062	-0.0651417	-0.317786	-0.260206	-0.372933	-0.558407	-0.593302	-0.350295	-0.462237	-0.485111	-0.439947	-0.182429	-0.268761	-0.189141	-0.358881	-0.26359	-0.198797	-0.39414	-0.196192	-0.0302002	0	-0.447147	-0.263701	-0.109802	0.0411201	-0.405256	-0.141679	-0.44038	-0.3418	-0.0415605	-0.0371568	0.066415	-0.066671	-0.0921781	0.0140529	-0.261874	-0.430922	-0.0908463	0.0587706	-0.273405	-0.255839	-0.836678	-0.804737	-0.397659	-0.505929	-0.374459	-0.428491
PF3D7_1468800.e1	PF3D7_1468800	U2 snRNP auxiliary factor, putative	0.076908	0.0997578	0.156182	0.169506	0.795525	0.83077	0.0425605	-0.262414	-0.0758314	-0.0169386	-0.0134177	-0.070727	0.492621	0.156155	-0.00799682	-0.239964	-0.0649475	0.0144303	-0.136603	-0.206306	0.154379	-0.0618273	0.644158	0.71381	0.331464	0.163136	0.0584428	-0.0424513	-0.0611445	0.201949	-0.279859	-0.288933	-0.0516701	-0.249294	-0.353408	-0.154588	0.0158175	0.130813	0.0629007	-0.0746848	0.00386264	0.0328119	-0.0352582	0.0863729	0.0902524	-0.245415	-0.148672	-0.121612	-0.11988	0.0409355	-0.00456549	-0.546854	-0.206229	-0.118816	0.117728	0.20014	-0.262024	-0.477823	-0.145372	-0.248287	-0.205448	-0.104998	-0.0725032	-0.145639	-0.0357975	0.0631255	0.281228	0.159625	0.228082	0.0777303	0.00370159	0.0378682	-0.283313	-0.14263	0.207175	0.137221	-0.0812006	0.240944	-0.135569	0.132137	0.0198085	0.0336156	0.082932	0.0930379	0.197971	0.394575	0.539607	0.374927	0.0408657	0.0857425	0.0230375	0.00440182	0.496662	0.527969	-0.133138	-0.0835234	-0.340576	-0.246687	-0.0781626	-0.0846283	-0.0535279	0.0424952
PF3D7_1303700.e6	PF3D7_1303700	conserved Plasmodium protein, unknown function	0.807355	0.830491	0.563466	0.473881	1.39783	1.4429	0.419546	0.258719	0.624961	0.144124	0.440338	0.223357	0.877255	0.708467	0.66075	0.618815	0.102929	0.149427	-0.0838494	0.0390444	0.195469	0.174401	1.26885	1.23697	0.448633	0.386824	0.291554	0.344702	0.481215	0.73177	0.0362883	0.0128412	0.9323	0.700507	0.135327	0.268388	0.44424	0.525775	0.269366	0.128813	0.294281	0.356919	0.591681	0.828949	0.343309	-0.0830169	0.280273	0.232419	0.225476	0.246457	0.623197	0.30931	0.0207998	0.210625	0.762226	0.787039	0.034958	-0.125246	-0.0528981	-0.0610815	0.317478	0.371321	0.144162	0.00852751	0.41945	0.433638	0.480186	0.453074	0.573148	0.37661	0.315055	0.39144	0.231636	0.322794	0.629256	0.515298	0.134301	0.423338	0.28973	0.535345	0.313737	0.324778	0.302729	0.245577	0.534792	0.680979	0.724209	0.595883	0.607446	0.740967	0.798342	0.864314	1.21396	1.10025	0.183842	0.310548	0.09604	0.0498839	0.379442	0.318196	0.321843	0.399109
PF3D7_0318500.e1s5	PF3D7_0318500	conserved Plasmodium protein, unknown function	0.0237104	-0.0554733	0.420873	0.158278	0.947355	1.06207	-0.00157156	-0.234161	0.0720438	0.0568726	0.105558	0.0645543	0.36877	0.227722	0.0967297	0.0080899	-0.00950001	-0.0505234	-0.115419	-0.228215	-0.0292884	-0.0247467	0.547016	0.546562	0.109072	0.113913	0.0803734	0.282567	-0.0953357	0.425372	-0.248284	-0.267038	0.248737	0.103666	-0.124856	0.0142314	-0.0243171	0.0203616	0.0806878	-0.0783395	-0.11537	0.0124958	0.0228072	0.133569	0.131928	-0.23108	-0.189162	-0.000757519	-0.0891321	0.0627839	0.0591672	-0.179611	-0.391866	-0.219283	0.181922	0.243501	-0.282167	-0.431122	-0.00686037	-0.0967341	-0.0542579	-0.0724696	-0.0737641	-0.0989526	0.026277	0.154709	0.138834	0.136234	0.0798592	-0.0556416	0.565059	0.715239	0.108838	0.26205	0.13808	0.0103198	-0.217252	-0.0302851	1.0268	1.09201	0.0910897	-0.0593509	0.0792971	0.0193196	0.398879	0.797026	0.154184	0.0896148	0.105697	0.146937	-0.0155653	-0.0110637	0.659107	0.388063	-0.190943	-0.0012887	-0.148713	-0.199677	0.0160492	-0.0265253	0.0708572	0.174774
PF3D7_0405700.e1s4	PF3D7_0405700	lysine decarboxylase, putative	-0.00729425	-0.0474168	0.0195623	-0.174965	0.784117	0.927258	-0.101669	-0.2824	1.42019	0.37664	-0.280532	-0.27524	0.373274	0.13035	0.0728039	-0.062165	-0.425995	-0.321046	-0.363065	-0.293701	-0.270942	-0.228129	0.739984	0.795081	0.179683	0.06133	-0.0251075	-0.109145	-0.210988	0.0185492	-0.245277	-0.277944	-0.0287383	-0.164583	-0.134784	0.0106867	0.0955283	0.239022	0.124429	-0.0542978	-0.0240509	0.107712	-0.00209137	-0.0186424	-0.202453	-0.266937	0.0778972	-0.11832	-0.172629	-0.00151068	0.152345	-0.273576	-0.470764	-0.211539	0.0986385	0.265894	-0.141148	-0.437181	-0.538286	-0.562572	0.00457719	-0.0520055	-0.036718	-0.193145	0.233802	0.252908	-0.0961396	-0.039067	0.0885458	-0.148751	-0.0547686	-0.100907	0.243994	0.393123	0.556611	0.230213	0.0744296	0	1.32843	1.90984	-0.155278	-0.108182	0.0296846	0.0779423	-0.154431	0.0291376	0.0381869	-0.174586	0.0353293	0.112417	0.0541252	0.00330262	0.694132	0.392171	-0.254317	-0.0618487	-0.280531	-0.187688	0.0137674	-0.200105	-0.0150304	-0.0196288
PF3D7_0418600.e1s3	PF3D7_0418600	regulator of chromosome condensation, putative	0.0759222	0.0982023	0.0894889	-0.199309	0.852902	0.961661	0.325536	0.313007	1.51142	-0.0847743	-0.14539	-0.174433	0.367868	0.207229	0.156491	0.0287812	0.0375628	0.062391	-0.480997	0.0215122	-0.0286967	-0.157709	0.591243	0.601664	0.195161	0.0201779	0.0856937	0.0670654	0.0708566	0.0388835	-0.190746	-0.213712	0.0431818	-0.00964431	0.401363	0.40697	-0.0237954	0.196361	0.0506261	-0.090743	-0.0471768	0.0383897	0.0350971	0.131692	-0.07147	-0.109674	0.0359655	0.00302611	-0.0696586	0.178039	-0.00114002	-0.271089	0.0780405	0.153003	0.166492	0.312739	-0.0270434	-0.32732	-0.0915352	-0.147851	0.0651573	0.0323027	-0.0633951	-0.139773	1.56888	0.0350215	-0.0213955	-0.0329351	0.489805	0.221161	-0.0562129	-0.0707731	-0.0986843	-0.0697596	0.161751	0.0082617	0.231802	0.174266	-0.0487612	0.173819	0.0767523	0.177342	-0.238633	-0.265554	-0.0872175	0.0551635	0.0768009	-0.218674	0.160128	0.289178	0.212823	0.181998	0.591487	0.5108	-0.0553652	0.158429	-0.254954	-0.154764	0.269217	0.0562343	-0.0424863	0.021113
PF3D7_0112200.e1s2	PF3D7_0112200	multidrug resistance-associated protein 1	0.59422	0.73016	0.54458	0.744918	2.08674	1.90476	1.97083	2.06745	5.05987	1.36579	0.495603	0.744979	0.466066	0.622778	1.87093	1.88335	1.18363	1.04526	3.29477	3.3531	0.718582	0.494813	1.01634	0.787444	0.52263	0.611634	1.36686	1.10549	4.33957	4.19387	0.960072	1.05468	0.605191	0.572998	1.58588	1.83809	0.532475	0.485687	2.35999	2.35233	0.815982	0.726392	0.909133	0.713162	0.464273	0.398874	1.1191	1.00795	0.783958	0.698141	0.367068	0.424652	0.433988	0.282134	1.03072	1.15286	1.1542	1.00289	0.580084	0.831997	0.688201	1.02917	0.481986	0.437837	5.13274	0.893948	0.693069	0.671474	0.717695	0.869587	0.952513	0.803622	0.730945	0.729009	0.450693	0.585531	3.57975	3.4709	0.232718	0.401834	1.11169	0.801102	0.571242	0.484992	0.633733	0.663392	0.795892	0.808971	1.25255	1.226	0.907271	0.80733	1.22155	1.13483	0.381264	0.40532	0.279907	0.35699	0.686772	0.734432	0.202137	0.162988
PF3D7_1209100.e1	PF3D7_1209100	conserved Plasmodium protein, unknown function	0.701399	0.726264	0.315018	0.336196	1.20534	1.30795	0.161085	-0.0677546	0.834414	0.482217	-0.0381934	-0.0786278	0.835864	0.650419	0.351492	0.319492	0.269193	0.222075	0.277863	0.791518	0.105631	-0.0801548	1.07721	1.12831	0.411256	0.29043	0.136564	0.207452	0.376623	0.318813	-0.164944	-0.112632	0.2107	0.0930548	-0.0258003	0.142047	0.25041	0.381917	0.448948	0.241391	0.122541	0.141479	0.429938	0.342363	0.249495	-0.096396	0.149279	0.179904	0.142694	0.286621	0.339597	-0.14618	-0.18103	-0.0208262	0.676191	0.726047	0.000505411	-0.34829	-0.00704878	-0.0371658	0.487088	0.843304	0.236067	0.0413869	0.447964	0.415237	0.316352	0.307637	0.393194	0.225836	0.834758	0.801643	0.761399	0.79544	0.424516	0.344739	0.466048	0.648212	0.212258	0.209185	0.272658	0.239995	0.216006	0.160103	0.406673	0.514134	0.680612	0.477872	0.487388	0.613469	0.270113	0.195535	0.964149	0.992289	0.188499	0.277985	-0.0579676	-0.0211184	0.106627	-0.0129606	0.114524	0.0981959
PF3D7_1469600.e2	PF3D7_1469600	biotin carboxylase subunit of acetyl CoA carboxylase, putative (ACC)	-0.205172	-0.341074	-0.209626	0.0311072	-0.69128	-0.654782	0.127689	-0.17342	-0.0644266	-0.206882	-0.433256	-0.416288	-0.263656	-0.54397	-0.387274	-0.503797	-0.265074	-0.339278	-0.61208	-0.180447	-0.235011	-0.185342	-0.642264	-0.530905	0.0616103	-0.232872	-0.293792	-0.274449	0.0320289	-0.183341	-0.3642	-0.427777	0.109549	0.00697377	-0.415863	-0.348086	2.2404	2.14105	0.042237	-0.350643	-0.393285	-0.365961	-0.111477	-0.127403	-0.0898177	-0.417204	-0.184606	-0.204704	-0.197192	0.020985	-0.317377	-0.656202	-0.326088	-0.242768	-0.420588	-0.260746	0.644382	0.428651	-0.0571837	-0.121733	-0.30214	-0.240522	-0.279487	-0.257989	-0.241353	-0.29314	-0.239212	-0.252837	-0.155418	-0.328984	-0.363762	-0.359832	0.633735	0.528909	-0.123803	-0.151658	-0.286744	-0.197768	-0.45851	-0.358131	0.0910897	0.250178	0.0311905	-0.120443	-0.385495	-0.165539	-0.270695	-0.40576	-0.212714	-0.211867	-0.292951	-0.292203	-0.54462	-0.18432	-0.184906	-0.268196	-0.311467	-0.0660375	-0.416768	-0.615875	-0.129069	-0.0680429
PF3D7_1359700.e1s4	PF3D7_1359700	conserved Plasmodium protein, unknown function	-0.219623	-0.31528	-0.116606	0.208671	0.632191	0.699541	-0.194778	-0.493308	-0.330645	-0.41566	-0.337894	-0.301813	0.191722	-0.0713474	-0.240876	-0.161499	-0.250221	-0.266278	-0.140418	-0.180447	-0.224133	-0.32657	0.393396	0.326842	0.0807827	-0.193613	-0.158698	-0.246186	-0.0408102	-0.0701301	-0.303513	-0.363307	-0.00462156	-0.180339	-0.372503	-0.251283	-0.252199	-0.11421	-0.129682	-0.356456	-0.195189	0.000557671	-0.228209	-0.194116	-0.259307	-0.40439	-0.0422322	-0.203832	0.0554831	0.247729	-0.254853	-0.480698	-0.315261	-0.299919	-0.0906319	0.172467	-0.252357	-0.417881	-0.395051	-0.389179	-0.0675005	0.14456	-0.188755	-0.239054	-0.316414	-0.344813	-0.294724	-0.31348	-0.131683	-0.311766	-0.224092	-0.378665	0.174481	0.0732919	-0.0200631	-0.166692	-0.194485	-0.213126	-0.246775	-0.0553393	-0.0287781	-0.0754449	-0.208108	-0.260063	-0.482241	-0.226939	-0.28181	-0.466196	-0.172118	-0.125859	-0.192783	-0.144796	0.345186	0.321928	-0.141882	-0.235981	-0.381826	-0.2073	-0.21731	-0.188078	-0.0677857	0.0476487
PF3D7_1012200.e2	PF3D7_1012200	conserved Plasmodium protein, unknown function	-0.343395	-0.439304	0.0388628	0.201579	-0.944888	-0.970809	-0.491092	-0.529423	-0.545317	-0.47945	-0.464858	-0.534647	-0.286446	-0.681814	-0.485862	-0.502838	-0.649942	-0.565174	-0.378304	-0.469123	-0.42046	-0.375244	-0.520791	-0.610084	-0.117997	-0.562282	-0.377948	-0.282255	-0.373124	-0.263242	-0.533616	-0.60085	-0.0201346	-0.115477	-0.420271	-0.490262	-0.391292	-0.311055	-0.371915	-0.511173	-0.324509	-0.429144	-0.396809	-0.450456	-0.365801	-0.568089	-0.192817	-0.280865	-0.492052	-0.182436	-0.268515	-0.288592	-0.510348	-0.325601	-0.584171	-0.240314	0.574478	0.425649	-0.472286	-0.499487	-0.401116	-0.427565	-0.335097	-0.413268	-0.352235	-0.299009	-0.344067	-0.469434	-0.202325	-0.395445	-0.445944	-0.438765	0.324487	0.244547	-0.215466	-0.381933	-0.402221	-0.394374	-0.516243	-0.151341	-0.42043	-0.116483	-0.221496	-0.260063	-0.706462	-0.396993	-0.4897	-0.5943	-0.421447	-0.38203	-0.512777	-0.354249	-0.529346	-0.188695	-0.138962	-0.294812	-0.265606	-0.212724	-0.174399	-0.343109	-0.155948	-0.0996623
PF3D7_1127700.e3	PF3D7_1127700	conserved Plasmodium protein, unknown function	-0.258883	-0.430296	0	0.328203	-0.776754	-0.781029	-0.281848	-0.371908	-0.110597	-0.0967304	-0.365923	-0.249147	-0.323142	-0.645551	-0.269865	-0.395786	-0.345704	-0.370694	-0.104198	-0.302971	-0.127852	-0.304855	-0.588744	-0.469575	-0.0101065	-0.479681	-0.351343	-0.292728	-0.147648	-0.117726	-0.317658	-0.418266	-0.246822	-0.30542	-0.371969	-0.490262	-0.378563	-0.298797	-0.214435	-0.426346	-0.350575	-0.374974	-0.316539	-0.300352	-0.160869	-0.328754	-0.230821	-0.0817941	-0.319547	-0.141056	-0.13739	-0.37409	-0.399469	-0.218507	-0.414246	-0.269921	-0.0736282	-0.386178	-0.0430119	-0.0984354	-0.239182	-0.272449	-0.201963	-0.202956	-0.284534	-0.272786	-0.268905	-0.300327	-0.155418	-0.345679	-0.300772	-0.268262	-0.0489553	-0.339752	-0.145677	-0.28537	-0.336809	-0.193002	-0.49703	-0.130173	-0.251494	-0.0366665	-0.0904459	-0.163361	-0.648402	-0.222832	-0.428328	-0.552748	-0.266402	-0.333634	-0.490856	-0.384143	-0.469817	-0.296015	-0.190943	-0.255839	-0.333088	-0.192093	-0.315745	-0.397464	-0.191608	-0.141571
PF3D7_1409400.e2	PF3D7_1409400	conserved Plasmodium membrane protein, unknown function	0.110993	0.0264116	0.0292448	0.426937	-0.926597	-0.741424	-0.152265	-0.470201	-0.0735432	-0.0967304	-0.233017	-0.347855	-0.37382	-0.491795	-0.323742	-0.522126	-0.351387	-0.25532	-0.703389	-0.386733	0.511613	0.384037	-0.482032	-0.436685	0.139105	-0.415037	0.729054	-0.0568839	-0.170661	-0.278886	-0.567956	-0.585285	0.168899	0.130256	-0.367173	-0.367559	-0.331967	-0.149726	-0.266687	-0.404964	-0.389226	-0.401068	-0.0780025	0.00718526	-0.178174	-0.405222	-0.0173117	0.0150674	-0.148477	-0.0783381	-0.179357	-0.253796	-0.208731	-0.237254	-0.423238	-0.152851	0.816138	0.714822	-0.10156	-0.152193	-0.157067	-0.304366	-0.342676	-0.313997	-0.448033	-0.302443	-0.22716	-0.386308	-0.0499685	-0.209902	-0.351888	-0.480983	1.11741	0.968562	0.0410696	-0.106358	-0.290938	0	0.0158943	0.414375	-0.0414291	0.196617	-0.0193549	-0.052425	-0.313002	-0.00528138	-0.223882	-0.296556	0.249709	0.409526	-0.430929	-0.378401	-0.490508	-0.155768	0.453276	0.412782	-0.102362	-0.0591236	-0.2247	-0.2368	-0.106817	-0.1191
PF3D7_1422400.e1s2	PF3D7_1422400	conserved Plasmodium protein, unknown function	0.714127	0.685411	0.585783	0.878694	1.3501	1.47438	0.312315	0.203207	0.30268	0.224797	0.293091	0.182953	0.73879	0.714459	0.565009	0.553985	0.146189	0.234622	-0.160424	0.0725864	0.183775	0.188345	1.29448	1.34033	0.551854	0.418842	0.22581	0.395328	0.453531	0.505	0.124369	0.16094	0.442837	0.310523	0.311165	0.350602	0.502983	0.67989	0.379143	0.247426	0.426595	0.417162	0.581475	0.584963	0.40147	0.253574	0.347866	0.387513	0.305823	0.41956	0.277021	0.21487	0.1354	0.172073	0.684094	0.851386	0.153317	-0.0792737	0.0637308	0.0109656	0.375715	0.399962	0.154966	0.0703091	0.472744	0.414041	0.510319	0.438928	0.571599	0.389387	0.253428	0.324994	0.683389	0.482331	0.616908	0.460655	0.511308	0.616255	0.359425	0.431168	0.226322	0.172483	0.221293	0.201485	0.457937	0.589057	0.661607	0.630766	0.561	0.639633	0.192645	0.350519	1.05838	1.06301	0.152003	0.231564	0.100194	0.0694695	0.232648	0.255528	0.243536	0.285311
PF3D7_0803500.e1s2	PF3D7_0803500	AAA family ATPase, putative	-0.128179	-0.213903	0.0460345	0.398593	0.189055	0.348281	-0.0269522	-0.222048	0.114809	-0.0553105	-0.357533	-0.431385	-0.142756	0.0134854	-0.383013	-0.37635	-0.204332	-0.290523	-0.101964	-0.0769297	-0.289958	-0.353486	-0.0885845	0.0301539	-0.061729	-0.308445	-0.188358	0.0328743	-0.224684	-0.131294	-0.243776	-0.431251	-0.284729	-0.23277	-0.385374	-0.482748	0.0904776	0.109512	-0.175293	-0.259918	-0.287531	-0.354148	-0.0838971	-0.115091	-0.168943	-0.259895	-0.321928	-0.235579	-0.173345	0.0321027	-0.205399	0.0575338	-0.296507	-0.348348	-0.304622	-0.0643906	-0.300105	-0.434754	-0.103774	-0.149749	-0.129801	-0.220315	-0.165718	-0.179212	0.315727	-0.354965	-0.374124	-0.381106	-0.249895	-0.282819	-0.266931	-0.293434	-0.0887882	-0.284769	-0.16484	-0.203188	-0.541427	-0.382931	-0.213609	-0.0622356	-0.203677	-0.041175	-0.156625	-0.303173	-0.566196	-0.338608	-0.573597	-0.51413	-0.265832	-0.325381	-0.393588	-0.171855	0.134237	0.100253	-0.147741	-0.214898	-0.265606	-0.449467	-0.290852	-0.21168	-0.295262	-0.149576
PF3D7_0808000.e1s2	PF3D7_0808000	conserved Plasmodium protein, unknown function	1.08526	1.09483	0.698545	0.57106	1.31161	1.47798	0.105231	0.15014	0.191015	0.177598	0.217508	0.105575	0.740069	0.586986	0.651088	0.582256	0.135688	0.289958	0.154358	0.136561	0.330023	0.0550938	1.35294	1.51431	0.592496	0.641958	0.431498	0.351443	0.443462	0.506826	-0.0922226	0.0942376	0.329292	0.100409	0.650276	0.820827	0.374718	0.581651	0.398298	0.197673	0.330002	0.482795	0.425276	0.481526	0.333211	-0.0596797	0.349123	0.439815	0.357335	0.421816	0.555025	0.20597	0.19436	0.203691	0.783531	0.85561	0.0858562	-0.291751	-0.0484312	-0.08216	0.200821	0.309401	0.26091	0.00710975	0.528084	0.603694	0.479136	0.514374	0.604778	0.281493	0.414342	0.479385	0.462279	0.542216	0.665679	0.491186	0.290521	0.569619	0.253062	0.423784	0.289852	0.0696055	0.305221	0.306978	0.495311	0.593868	0.773364	0.593418	0.665045	0.726749	0.3283	0.400638	1.15028	1.03345	0.159139	0.223864	-0.134542	0.0514819	0.321121	0.167853	0.354287	0.348387
PF3D7_0313900.e1s2	PF3D7_0313900	conserved Plasmodium protein, unknown function	0.54705	0.561449	0.148429	0.232955	0.805475	0.98518	-0.124603	-0.188662	-0.0109048	0.036948	-0.11518	-0.254955	0.386406	0.290568	0.134204	0.177268	-0.0657679	0.059761	0.0916571	-0.184724	0.0618595	-0.172995	0.739984	0.872017	0.394115	0.40612	0.133998	0.0984626	0.0940292	0.261132	-0.0838045	-0.18924	0.0431818	-0.0506885	0.0123203	0.130661	0.00307502	0.198092	0.0167731	-0.227094	-0.274841	-0.210404	-0.105469	-0.00980902	-0.364114	-0.190581	-0.0484267	0.0959466	-0.0295355	0.133999	0.0819556	-0.356844	-0.228909	-0.0696892	0.299758	0.425022	-0.0609171	-0.341456	-0.062265	-0.122199	0.0248234	0.0712658	0.0237731	-0.0771892	0.183262	0.244864	-0.108719	-0.06247	0.0645307	-0.264069	-0.0987417	0.076952	-0.116287	-0.0697596	0.0869833	-0.0303516	-0.205329	0.0458817	-0.258493	0.0571182	-0.0433853	0.0696055	-0.313111	-0.148068	-0.292426	-0.0468811	-0.0816453	-0.21219	0.341174	0.339619	-0.132674	-0.150901	0.7384	0.495062	-0.201568	-0.0181473	-0.305349	-0.191463	0.0576251	-0.0620032	0.0425158	-0.0112688
PF3D7_1249300.e1s2	PF3D7_1249300	protein phosphatase, putative	-0.128179	-0.195981	-0.104644	0.126369	0.587351	0.715893	-0.0568663	-0.206451	0.15829	0.0765257	-0.27334	-0.329827	0.333455	0.108849	-0.0705706	-0.277165	-0.205166	-0.0550635	-0.152697	-0.321693	-0.0543586	-0.342382	0.373856	0.452061	0.236352	0.0902491	-0.0700019	-0.130121	-0.0932403	0.0429162	-0.343954	-0.403689	-0.177346	-0.271272	-0.22253	-0.143684	-0.144498	-0.0260313	-0.0332093	-0.280294	-0.159616	-0.151445	-0.162023	-0.0202069	-0.124728	-0.187476	-0.351238	-0.213459	-0.207429	-0.0235951	-0.153777	-0.0492292	-0.192955	-0.202301	-0.064742	0.163976	-0.227287	-0.501118	-0.0625587	-0.138397	-0.159822	-0.0925947	-0.030584	-0.175329	-0.142563	-0.00398865	-0.095357	-0.0983021	-0.0707731	-0.289826	-0.139497	-0.136315	-0.247486	-0.190791	-0.0027195	-0.0613555	-0.315292	-0.0525599	-0.320085	-0.128001	-0.172301	-0.0525081	-0.305488	-0.232918	-0.25155	-0.106172	-0.0631272	-0.209318	-0.0265336	0.0019691	-0.185613	-0.170614	0.437825	0.313289	-0.267014	-0.143441	-0.357567	-0.345217	-0.0397365	-0.19244	-0.0733936	-0.0535619
PF3D7_1322200.e9s1	PF3D7_1322200	conserved Plasmodium protein, unknown function	0.0565635	0.141637	0.0929555	0.0890158	0.949523	0.997773	-0.00629655	-0.178092	0.15829	0.0622591	-0.0119207	-0.150503	0.44492	0.313306	0.189288	0.00674473	-0.0373287	0.093338	-0.33219	-0.123904	0.0915502	-0.138376	0.756286	0.772618	0.339446	0.197505	0.151439	0.062964	-0.0297473	0.210042	-0.162815	-0.210724	0.491785	0.270153	0.0418673	0.186711	0.211504	0.373772	0.0982584	-0.0637759	-0.0407967	0.0496159	0.0152448	0.112308	-0.0825199	-0.124445	-0.0299224	0.00905934	-0.00573131	0.0800275	-0.00114002	-0.443813	-0.129938	-0.0731934	0.202012	0.426087	1.28091	1.11896	-0.0345368	-0.0893636	0.00738673	0.0847701	0.0337592	-0.0740483	0.240231	0.268203	0.0333	0.011253	0.110036	-0.0962153	0.0810716	0.0378682	-0.0581211	0.0125418	0.158509	0.0327667	-0.187627	0.0539235	-0.262174	-0.0608537	-0.194953	0	-0.321736	-0.189217	-0.129797	0.111145	0.118984	-0.0428243	0.257061	0.316334	-0.0019365	0.0131654	0.746694	0.609868	-0.15953	-0.0181473	-0.20114	-0.118976	0.0476218	0.0137921	0.116101	0.191943
PF3D7_0704500.e1s3	PF3D7_0704500	serine/threonine protein kinase, putative	0.191475	0.135584	0.147318	0.153763	1.26773	1.41657	0.62396	0.501588	2.69256	0.264283	-0.161565	-0.305517	0.437053	0.315936	0.19753	0.0916721	-0.136201	-0.110619	-0.101964	0.0196543	0.0980659	-0.0709619	0.917927	0.898035	0.263873	0.259644	0.128424	0.191572	0.392037	0.671184	-0.254317	-0.267038	-0.0201346	-0.124975	0.199947	0.352704	0.185122	0.305296	0.0302312	-0.22608	-0.13138	0.00139377	0.0733386	0.231916	0.0830077	-0.261903	-0.109288	0	0.0719017	0.0660329	0.249486	-0.0739464	-0.105638	-0.00400749	0.284245	0.437758	-0.219026	-0.312207	-0.0849571	-0.139743	0.101767	0.34631	-0.0861152	-0.23432	0.617632	0.239475	0.213367	0.21678	2.19729	1.86976	0.0590049	0.102908	-0.0489553	0.00824287	0.29616	0.124927	-0.0303554	0.249373	-0.0254253	0.246498	0.195965	0.133008	0.0401933	0.0779423	0.0928641	0.296757	0.493484	0.351288	0.213398	0.315807	1.33445	1.41807	1.1179	0.888523	0.0596883	0.410845	-0.422302	-0.304108	0.276849	0.174855	0.0249879	0.0800067
PF3D7_1465500.e1s2	PF3D7_1465500	potassium channel protein	0.878621	0.895816	1.39583	1.31563	2.00328	2.13336	1.12445	1.73541	4.1422	1.44146	0.461615	0.30031	0.960534	0.82434	0.985427	0.997124	0.224467	0.364818	1.02099	1.06697	0.369383	0.283248	1.63992	1.68749	0.698696	0.835146	0.797932	0.823355	0.530288	0.674437	0.348919	0.351925	0.618409	0.440803	1.11985	1.51756	0.989444	1.23566	0.517602	0.392111	0.712862	0.960131	0.62255	0.658517	0.424581	0.111458	0.701886	0.655412	0.680057	0.758099	0.85507	0.570127	0.174013	0.350066	1.16931	1.21172	0.211665	0.0231334	-0.157242	-0.106182	0.877512	1.35121	1.21899	0.753548	0.602326	0.731538	0.767257	0.768776	0.832782	0.636691	0.614615	0.761466	0.702375	0.784741	2.0922	1.8889	1.2718	0.846887	0.718157	0.931877	0.531099	0.473624	0.345724	0.39922	0.813824	0.984986	1.22752	1.03827	0.949382	1.02523	1.17775	1.12199	1.45921	1.43091	0.560468	0.834336	0.262211	0.218209	0.689268	0.477863	0.706572	0.65642
PF3D7_0607800.e2	PF3D7_0607800	GTP-binding protein, putative	-0.260127	-0.364475	-0.296911	-0.482411	-0.919797	-0.72846	-0.33931	-0.443234	-0.14142	-0.217721	-0.375132	-0.505066	-0.274184	-0.56248	-0.348451	-0.757848	-0.304156	-0.25985	-0.252397	-0.56345	-0.0983764	-0.401651	-0.660057	-0.56691	0.0519278	-0.127379	-0.279471	-0.359967	-0.307281	-0.169277	-0.546513	-0.538635	-0.283793	-0.430558	-0.499685	-0.383795	-0.396685	-0.272192	-0.338668	-0.479719	-0.425822	-0.351299	-0.466327	-0.226858	-0.122944	-0.460375	-0.381155	-0.481947	-0.376162	-0.326465	-0.291344	-0.452241	-0.784954	-0.459515	-0.622645	-0.377367	-0.440536	-0.570683	-0.173539	-0.278083	-0.389059	-0.416424	-0.280215	-0.391516	-0.542349	-0.394211	-0.275095	-0.245728	1.00192	0.615847	-0.308784	-0.411971	-0.319501	-0.26524	-0.254907	-0.365829	-0.456538	-0.376432	-0.419347	-0.200707	-0.213555	-0.363668	-0.163499	-0.144269	-0.249216	-0.0257077	-0.102001	-0.403296	-0.409443	-0.362899	-0.249743	-0.407343	-0.622777	-0.605487	-0.421677	-0.262004	-0.502624	-0.477614	-0.286628	-0.396205	-0.17078	-0.2139
PF3D7_1231900.e1s2	PF3D7_1231900	conserved Plasmodium protein, unknown function	0.257306	0.211403	0.291072	-0.0643019	0.873273	1.00611	0.330541	0.0597621	-0.00435202	-0.0207302	-0.00565005	-0.116353	0.490411	0.332912	0.318735	0.0244672	-0.0454594	-0.00799206	-0.220545	-0.0189706	-0.0322502	-0.177921	0.873267	0.87713	0.203931	0.138734	0.0370893	-0.0150956	-0.0734841	0.0205956	0.126692	0.0827129	0.108836	-0.0127265	-0.131166	0.0396733	0.0904776	0.303153	0.137752	-0.0275557	0.0426819	0.141352	0.172477	0.237164	0.109952	-0.147934	0.28159	0.165121	-0.0321326	0.118784	0.158484	-0.0207436	-0.164337	0.0323177	0.408692	0.580503	-0.0244703	-0.246891	-0.0830689	-0.145076	0.161634	0.210208	-0.0177871	-0.14736	0.962583	0.990008	-0.0484046	-0.00532606	0.230046	-0.0179219	-0.000926884	-0.00615223	0.23839	0.197263	0.377885	0.17073	-0.0551081	0.061123	-0.0462202	0.19248	0.0704346	0.131006	-0.0709277	-0.0921182	-0.0445935	0.144118	0.209722	-0.0377197	0.307503	0.389609	0.0900219	-0.0300688	1.15781	0.902372	-0.177396	0.0443941	-0.236792	-0.13858	0.175103	0.0507085	0.044174	0.059319
PF3D7_0318600.e1s2	PF3D7_0318600	cleavage and polyadenylation specifity factor, putative	1.24464	1.33937	0.358872	0.065169	1.83877	1.94109	0.395269	0.236067	0.304441	-0.047554	0.615406	0.578195	0.400891	0.347122	0.376	0.160732	0.115565	0.119432	-0.0897394	0.351956	0.0776057	-0.143185	0.922417	0.890468	0.227778	0.0902491	0.68825	0.826988	0.616031	0.601804	-0.121562	-0.229504	0.250677	0.178154	-0.178923	-0.129926	1.47317	1.55195	0.231613	0.0937185	0.182164	0.405734	0.124079	0.231916	0.105394	-0.0984136	0.0607334	-0.0540109	0.0376377	0.142231	2.42674	1.76859	-0.204563	-0.110871	0.381005	0.448985	0.62419	0.30542	0.00369856	-0.111986	0.523853	0.549487	0.116238	-0.00610349	0.121632	0.101499	2.05672	2.07872	0.287133	0.0711825	1.34637	1.43523	0.167814	0.0164389	0.315211	0.252119	0.249959	0.275055	0.088222	0.23473	0.172561	0.258456	0.0543338	0.0604945	0.343887	0.479106	0.724509	0.535946	0.342669	0.46839	0.207805	0.146592	0.895071	0.857026	-0.118682	0.0443941	-0.329979	-0.0528148	0.0730492	-0.0402188	0.200686	0.127966
PF3D7_1428400.e6s1	PF3D7_1428400	probable protein, unknown function	-0.060497	0.0264116	0.187867	0.0711678	1.06486	1.11312	0.0764723	-0.247604	0.756818	0.765866	-0.0966554	-0.147592	0.448908	0.353353	0.122931	0.243865	-0.0193686	-0.0235789	-0.497051	0.126237	0.0129882	-0.208465	0.851193	0.863668	0.0567772	-0.0290772	0.0548304	0.141885	0.154797	0.0519487	-0.213339	-0.234048	0.111686	-0.0255663	-0.125756	0.0361906	0.223418	0.346458	0.0755045	-0.140496	-0.0223477	0.00306453	0.14439	0.138252	-0.0828666	-0.0728431	0.0767593	0.119143	-0.010845	0.17336	0.00455109	-0.223423	-0.277994	-0.105121	0.416422	0.460125	0.0110783	-0.275375	0.0151552	-0.0592963	0.101767	0.17434	-0.158844	-0.165122	0.126846	0.168951	0.10178	0.0477129	0.225131	0	0.0275332	0.116067	0.161115	0.0657895	0.251213	0.098085	-0.0444478	0.108223	-0.0621758	0.176165	0.0595394	-0.0789171	-0.21434	-0.189217	0.0394422	0.130136	0.283314	0.113328	0.382096	0.487841	0.159242	0.0540804	0.770452	0.722746	-0.0887882	-0.0821591	-0.287751	-0.111804	0.034738	-0.0866567	0.0793734	0.0167399
PF3D7_0603800.e6	PF3D7_0603800	centrosomal protein CEP76, putative (CEP76)	-0.0878527	-0.154597	-0.0462803	0.178981	-0.567882	-0.420798	-0.0341717	-0.396201	-0.0463645	-0.109796	-0.23581	-0.278876	-0.233209	-0.254278	-0.255514	-0.379864	-0.235661	-0.182119	-0.556475	-0.0824067	-0.0640249	-0.225576	-0.378984	-0.282621	0.0323655	-0.0944647	-0.0951145	-0.214726	0.0377767	-0.124494	-0.367466	-0.399429	0.1859	0.0632562	-0.37571	-0.25982	-0.023274	-0.0375269	-0.0197412	-0.269548	-0.15143	-0.107065	-0.155025	-0.0580043	0.0539748	-0.258891	-0.177348	-0.261672	-0.261256	-0.0783381	-0.139899	-0.299956	-0.288544	-0.143653	-0.193663	-0.101787	0.972699	0.71646	-0.0373242	-0.125531	-0.310862	-0.269583	-0.118276	-0.212985	-0.162211	-0.199604	-0.0705358	-0.133588	0.11925	-0.0622251	-0.219769	-0.25355	0.130179	-0.182279	0.0515939	0.0164764	-0.080293	-0.0791361	-0.261437	-0.111455	-0.0800618	-0.0065977	0.0851086	0.0339207	0.0272169	0.111958	0.135789	0.00186034	-0.0686377	-0.133044	-0.134797	-0.160724	-0.335147	-0.12609	-0.166947	-0.225401	-0.353774	-0.104075	-0.139061	-0.256074	0.0524369	0.000885904
PF3D7_1471500.e3	PF3D7_1471500	conserved Plasmodium membrane protein, unknown function	-0.297962	-0.469742	-0.284864	0.165025	-1.0511	-0.952389	-0.329408	-0.621091	-0.274377	-0.226451	-0.561851	-0.526519	-0.426083	-0.648477	-0.606509	-0.594799	-0.510675	-0.500161	-0.731891	-0.520914	-0.193971	-0.408871	-0.685645	-0.602057	-0.061729	-0.50109	-0.402568	-0.439194	-0.229279	-0.358427	-0.562332	-0.542387	0.0046068	-0.0744146	-0.613705	-0.513042	-0.477956	-0.318459	-0.396313	-0.527629	-0.433462	-0.323812	-0.228617	-0.310525	-0.119384	-0.448316	-0.189618	-0.224919	-0.413767	-0.198806	-0.249424	-0.381449	-0.547877	-0.348348	-0.501182	-0.280312	0.532807	0.258393	-0.146773	-0.199581	-0.393685	-0.366564	-0.346099	-0.379834	-0.385664	-0.267023	-0.362779	-0.349434	-0.180419	-0.410639	-0.375735	-0.516767	0.442593	0.498303	-0.159772	-0.365829	-0.222249	-0.284336	-0.511854	-0.342936	-0.216863	-0.151394	-0.0709277	-0.081184	-0.544566	-0.318199	-0.31537	-0.515016	-0.319207	-0.184365	-0.288217	-0.376969	-0.555127	-0.254141	-0.111508	-0.0299352	-0.579538	-0.233654	-0.166615	-0.383682	-0.186251	-0.183391
PF3D7_0727000.e1s2	PF3D7_0727000	conserved Plasmodium protein, unknown function	0.0124193	-0.0952582	0.0685123	0.338188	0.928953	0.969922	-0.120755	-0.217231	-0.0644266	-0.0768582	-0.1904	-0.340237	0.330678	0.167847	0.0755584	0.0439433	-0.205166	-0.114857	-0.764495	-0.224907	-0.0151557	-0.0923099	0.831432	0.819857	0.12993	-0.224935	-0.0487153	-0.0352888	-0.0828086	-0.0177404	-0.284868	-0.332122	-0.12777	-0.208334	-0.329371	-0.291196	0	0.0255699	-0.0700702	-0.145279	-0.110768	-0.128856	0.0289652	0.0619364	0.0120619	-0.14631	0.0075837	-0.083398	-0.0847445	0.00452256	-0.0287743	-0.174954	-0.274931	-0.199235	0.158714	0.367016	-0.204974	-0.489424	-0.0538709	-0.119739	-0.00671598	-0.0391325	-0.119578	-0.194627	0.0256569	0.0126901	0.0514339	0.0560467	0.16651	-0.00518024	-0.0624887	-0.0611337	-0.0191147	-0.264531	0.208743	0.0149397	0.243811	0.179053	-0.0673191	0.0532948	0.0254184	-0.00770026	0.0431818	-0.00458363	0.030343	0.229779	0.182876	0.0433972	0.0686852	0.137265	0.042898	0.025129	0.595293	0.750437	-0.165461	-0.142019	-0.305349	-0.153536	-0.00288481	-0.114323	0.066784	-0.00414143
PF3D7_0728600.e1s1	PF3D7_0728600	zinc finger, C3HC4 type, putative	0.145955	0.247034	-0.189	-0.134877	0.973793	0.831775	0.574685	1.17671	2.39826	0.12575	-0.00115458	0.112474	0.316797	0.390668	0.271422	0.300889	0.345127	0.174272	1.72301	1.28501	0.334197	0.173543	0.512483	0.475162	-0.178532	-0.0188049	0.039738	0.127355	-0.24426	-0.202897	0.0873287	0.139301	0.0366851	0.0268824	1.41824	1.97167	0.11636	0.0121972	0.273342	0.21209	0.418636	0.637079	0.315779	0.282773	0.248391	0.127859	0.129347	0.198452	0.466582	0.377977	-0.0822681	-0.210434	0.0748399	-0.183848	0.438586	0.442705	0.33573	0.15858	0.163455	0.166169	0.749711	1.2526	1.68357	1.34082	0.29677	0.420075	0.0684102	0.152973	0.36195	0.418853	0.470561	0.27296	0.188727	0.26274	0.035899	0.139912	1.77845	0.268093	0.63579	0.657751	0.0845509	-0.0430225	0.214339	0.17554	0.255065	0.255961	0.29386	0.236801	0.397506	0.263368	0.546935	0.388014	0.380702	0.319867	-0.249833	-0.187798	0.0476929	0.22466	0.353854	0.336423	0.302635	0.214143
PF3D7_0501300.e2	PF3D7_0501300	skeleton-binding protein 1 (SBP1)	-0.427565	-0.455965	-0.247851	0.328203	-0.928871	-0.825692	-0.27423	-0.531664	-0.0758314	-0.0808108	-0.330411	-0.426335	-0.469515	-0.579832	-0.491966	-0.51728	-0.341572	-0.376279	-0.566707	-0.549591	-0.209308	-0.277501	-0.794431	-0.691968	-0.176549	-0.5761	-0.460841	-0.261533	-0.0995357	-0.117726	-0.416517	-0.385883	-0.347923	-0.32499	-0.120366	-0.410872	-0.472251	-0.291492	-0.246532	-0.356456	-0.402287	-0.387323	-0.345456	-0.187656	-0.140518	-0.33985	-0.236939	-0.294733	-0.0373409	0.18536	-0.226577	-0.489345	-0.457807	0.918362	-0.668449	-0.420135	-0.376138	-0.564701	0.0454052	-0.0339066	-0.272872	-0.355123	-0.238967	-0.288686	-0.513221	-0.387421	-0.359957	-0.402906	-0.30287	-0.56485	-0.451001	-0.475638	-0.362002	-0.594639	-0.223903	-0.317275	-0.288839	-0.443906	-0.555454	-0.0274043	-0.229056	-0.0232252	-0.193964	-0.255958	-0.738848	-0.318199	-0.601177	-0.740072	-0.391311	-0.350284	-0.533636	-0.3928	-0.565004	-0.363669	-0.226151	-0.307509	-0.379253	-0.331615	-0.375057	-0.343109	-0.201399	-0.23044
PF3D7_0916000.e1s1	PF3D7_0916000	sugar transporter, putative	-0.13387	-0.179536	-0.0526498	0.371626	0.419215	0.499191	-0.171595	0.297523	0.669355	-0.0264363	-0.184991	-0.158436	-0.0175821	-0.0787294	-0.239592	-0.228829	-0.212555	-0.201444	-0.451309	-0.36109	-0.0804852	-0.338241	0.160663	0.203009	-0.00504439	-0.297998	-0.319347	-0.0591172	-0.156372	-0.10317	-0.0634681	-0.168072	-0.146375	-0.257627	-0.142047	-0.183734	-0.229765	-0.155609	-0.222924	-0.382764	-0.384843	-0.581481	-0.309616	-0.219651	-0.406009	-0.153517	-0.159359	-0.129875	-0.125415	0.0921182	-0.341721	-0.0957893	-0.117345	-0.103686	-0.232186	0.0770983	-0.164186	-0.390875	0.116011	0.0868008	-0.0425879	-0.124613	-0.185174	-0.170508	-0.224657	-0.226381	-0.160982	-0.251254	-0.159697	-0.343855	-0.25251	-0.295316	-0.268609	-0.283091	0.148739	0.0062007	-0.00860799	-0.208309	-0.387638	-0.145471	-0.335286	-0.389304	-0.159199	-0.280762	-0.496014	-0.227968	-0.426327	-0.512359	-0.10945	-0.0655043	-0.302466	-0.0862923	0.176767	0.203371	-0.07198	-0.194118	-0.338076	-0.301386	-0.202643	-0.196815	-0.148353	-0.0876844
PF3D7_1366400.e1s2	PF3D7_1366400	rhoptry protein	-0.0336504	0.148667	0.162795	0.471161	1.32253	1.40022	1.73642	1.91781	4.04939	2.08184	-0.324453	-0.387543	0.0514962	0.0784205	-0.242591	-0.199033	-0.294508	-0.091351	1.8011	1.77482	-0.357443	-0.342382	0.132517	0.143776	-0.185111	-0.388196	0.209047	0.378924	1.4919	1.38742	0.49229	0.316112	-0.257814	-0.210355	1.6095	2.01711	0.317406	0.554434	0.0506261	-0.204453	0.561829	0.785557	-0.171406	-0.0749758	-0.0118335	-0.297515	-0.0912697	0.0244053	0.831663	1.21688	0.0613531	0.236883	-0.201237	-0.15921	-0.247136	0.0264722	-0.183575	-0.388818	0.0386666	0.00950829	0.92917	1.44581	1.43966	0.893533	-0.0553466	-0.324719	-0.32927	-0.311829	-0.102554	-0.334769	0.0775635	0.151734	0.282262	0.275121	-0.139679	-0.200806	1.79021	0.772813	0.497756	0.625224	-0.137409	0.0622688	-0.0580608	-0.17107	-0.545282	-0.329747	-0.443765	-0.491271	-0.157778	-0.0894141	0.534083	0.649971	0.366499	0.338444	-0.0484985	0.113891	0.0923372	-0.0916757	-0.158872	-0.131495	0.0998489	0.214522
PF3D7_1037400.e1s2	PF3D7_1037400	conserved Plasmodium protein, unknown function	0.103273	0.210444	0.138398	0.0824971	0.772968	0.855581	0.136289	0.0397799	1.74649	0.264283	-0.0922193	-0.130245	0.246435	0.216507	-0.0300343	0.0875424	-0.0698768	0.0307656	0.25771	0.235125	0.106708	-0.231966	0.632025	0.768496	0.0249607	0.138734	0.18198	-0.00214687	0.223233	0.274913	-0.248284	-0.153652	-0.0193549	-0.130704	0.196712	0.276897	-0.100929	0.0255699	0.150749	-0.18906	0.190774	0.620317	-0.00209137	0.158215	0.0870199	-0.396646	-0.109288	0.00830656	0.0557889	0.139492	0.209638	-0.00412494	-0.117345	0.0238139	0.153743	0.290287	-0.247548	-0.464767	-0.0172599	-0.0922291	0.0331188	0.296885	0.20235	-0.0283981	0.075042	0.17602	-0.14794	-0.0275063	0.122073	-0.209902	0.0915449	0.157594	-0.0544478	-0.0338536	0.194568	-0.0700269	0.416753	0.214641	-0.211472	-0.0220161	0.145339	0.0548947	0.142668	0.109038	-0.275699	-0.00837114	-0.0644235	-0.27838	0.0736453	0.0879071	-0.0775188	-0.00773565	0.687907	0.399186	-0.0664204	0.0801703	-0.325019	-0.161536	0.025707	-0.122623	0.0751216	0.0404861
PF3D7_0930100.e1s2	PF3D7_0930100	conserved Plasmodium protein, unknown function	-0.0125271	-0.0905203	0.121525	0.183972	0.786198	0.888713	-0.17248	-0.178092	0.11079	0.0640502	-0.0627819	-0.117166	0.434181	0.285594	0.0658944	0.0846764	-0.048762	-0.00235371	0.206058	0.07169	0.161136	-0.175456	0.682903	0.887304	0.247	0.158592	0.0361736	-0.00645021	0.0717907	0.193811	-0.210404	-0.293669	0.0206157	-0.0734948	0.0976648	0.345335	-0.0347904	0.028167	0.0431224	-0.161178	-0.158752	0.0614238	-0.0320495	0.161899	0.070592	-0.177962	-0.218662	-0.000757519	-0.123683	0.0991833	1.44465	0.744361	-0.0932539	-0.00133459	0.179128	0.327262	-0.131702	-0.475327	-0.0380941	-0.090991	0.177935	0.366722	0.0274525	-0.0889255	0.0551258	0.19145	-0.0132426	-0.00799648	0.0885458	-0.164763	-0.0337488	-0.0208698	-0.116287	-0.143934	0.108984	-0.0570393	-0.0739554	0.223938	-0.276622	0.128204	0.108813	0.0442944	0.0749231	0.0692448	-0.143009	0.0462567	0.18375	0.0300892	0.670115	0.840332	0.00675737	-0.0166275	0.762858	0.505934	-0.193213	-0.0077495	-0.300473	-0.183923	0.0620488	-0.0826027	0.147296	0.0476487
PF3D7_0613300.e4s1	PF3D7_0613300	integral membrane protein, putative	-0.110117	-1.58163	-0.132711	0.0372489	0.256145	0.406108	-0.486684	-0.578771	-0.00544209	-0.0340798	-0.311872	-0.448687	0.0968666	-0.0426724	-0.0928194	-0.220928	-0.218297	-0.0887087	0.00553553	-0.115713	0.342425	-0.0203161	0.0206237	0.280315	0.0421798	-0.0178902	1.26952	1.49687	-0.0611445	0.127949	-0.316079	-0.361649	-0.0069379	-0.126882	-0.218685	0.0212948	-0.125344	-0.0173019	0.0746388	-0.221021	0.0317509	0.129036	-0.095759	0.0260044	0.00130886	-0.344099	-0.225196	-0.101566	-0.125415	0.0857299	-0.197537	-0.150745	-0.172456	-0.134838	-0.040122	0.169077	-0.125071	-0.428705	-0.104077	-0.166398	-0.112541	-0.00714502	0.0545366	-0.1834	-0.263161	-0.133446	-0.0537156	0.0171751	-0.0286766	-0.320349	-0.115709	-0.124973	-0.224086	-0.272117	0.0126237	-0.152809	-0.354257	-0.102631	-0.390858	-0.121504	-0.0181594	0.0716948	-0.0508733	-0.0559887	-0.491868	-0.153273	-0.206031	-0.391038	-0.0746116	-0.0122025	-0.109523	-0.243114	0.424695	0.240298	0.424939	0.793301	-0.366457	-0.211127	0.026839	-0.201204	1.82175	1.75537
PF3D7_1464500.e1s4	PF3D7_1464500	conserved Plasmodium membrane protein, unknown function	0.110993	0.13356	0.110165	0.249978	0.566518	0.548717	-0.15052	-0.0591092	0.288519	0.115047	-0.176916	-0.303201	0.230469	0.108849	-0.0509109	-0.288681	-0.0911125	-0.0286345	0.0362832	0.0797373	0.129681	-0.272224	0.445632	0.42001	0.251237	0.0417234	0.0803734	0.0619368	-0.118588	0.0943405	-0.307429	-0.315172	-0.138734	-0.250333	-0.169616	0.0374976	-0.17661	-0.11421	-0.0657686	-0.249065	-0.154727	0.0284434	-0.0568343	0.0455786	0.00424947	-0.318266	-0.419179	-0.201217	0.000635409	0.142231	0.107566	-0.192498	-0.244658	-0.198469	-0.033627	0.135594	-0.127278	-0.355158	0.12158	0.0187129	-0.00388439	0.260905	0.203912	0.022629	0.107344	0.258913	-0.14794	-0.0883769	-0.0611337	-0.339123	-0.0859001	-0.121629	-0.111985	-0.1275	0.0724148	-0.115305	0.00940984	-0.106211	-0.301027	0.0210328	0.0758514	0.188938	0.123735	0.0692448	-0.32156	-0.112807	-0.109742	-0.272372	-0.027499	0.0198951	-0.255507	-0.1906	0.364642	0.269301	-0.215344	-0.143441	-0.21541	-0.186432	0.0823341	-0.0461274	0.000854171	0.0283722
PF3D7_1360500.e10	PF3D7_1360500	guanylyl cyclase beta (GCbeta)	-0.14532	-0.242523	-0.247851	-0.0473057	-0.823582	-0.821753	-0.355296	-0.389412	0.15829	0.0800704	-0.179603	-0.381177	0.0127587	-0.292677	-0.265937	-0.487592	-0.188713	-0.141127	-0.127486	-0.162406	-0.041769	-0.366782	3.62171	-0.463099	0.109072	-0.145995	-0.0771679	-0.0827777	-0.13466	0.0599305	-0.314503	-0.355035	-0.104433	-0.26286	-0.305219	-0.20007	-0.212422	-0.171166	-0.023444	-0.259918	-0.22351	-0.149124	-0.247101	-0.112864	-0.0926075	-0.351032	-0.367667	-0.167655	-0.17909	-0.154438	-0.210665	-0.187799	-0.398517	-0.217731	-0.334247	-0.110001	-0.277258	-0.513869	0.0470395	0.01048	-0.212785	-0.1929	-0.0292075	-0.153617	-0.267714	-0.00718754	-0.291135	-0.341835	-0.16313	-0.334769	-0.218691	-0.300978	0.103505	0.0544624	-0.101769	-0.409181	-0.462439	-0.245328	-0.420992	-0.272467	-0.0830768	-0.0132257	0.0945026	-0.0137948	-0.65766	-0.413866	-0.527816	-0.702225	-0.182832	-0.126576	-0.377158	-0.318076	-0.350928	-0.396698	-0.221509	-0.152003	-0.387631	-0.302747	0.0845101	-0.0620032	-0.211751	-0.128111
PF3D7_0609700.e2s2	PF3D7_0609700	conserved Plasmodium protein, unknown function	0.770052	0.846021	0.482082	0.584543	1.02811	1.16243	0.129126	0.010305	0.492239	0.375198	0.228949	0.0167822	0.796161	0.505904	0.481797	0.319492	0.28403	0.325634	0.133654	0.225485	0.104552	0.11774	1.01876	1.00935	0.579076	0.49891	0.433585	0.264821	0.262216	0.459714	0.15741	0.13357	0.566906	0.362085	0.341428	0.525349	0.599257	0.887936	0.467863	0.318632	0.58771	0.675315	0.621871	0.621874	0.503136	0.355685	0.449832	0.453706	0.390682	0.421816	0.448826	-0.0913942	0.0538858	0.217525	0.561828	0.722003	0.218198	-0.00449158	0.182165	0.244189	0.276723	0.310359	0.302198	0.101625	0.473653	0.677275	0.465411	0.52665	0.551843	0.402921	0.437106	0.477732	0.241382	0.170581	0.64266	0.424843	0.188778	0.463437	0.25744	0.469209	0.46245	0.383987	0.371514	0.326269	0.405562	0.542763	0.708204	0.602437	0.61396	0.72357	0.315139	0.319943	0.885001	0.865493	0.0158105	0.161888	-0.0776457	0.0509494	0.383866	0.288181	0.250735	0.278265
PF3D7_1305300.e1s1	PF3D7_1305300	conserved Plasmodium protein, unknown function	0.616491	0.665943	0.758712	0.679486	1.39964	1.51563	0.385683	0.412709	2.812	0.370864	0.303228	0.273251	0.741928	0.507877	0.668069	0.538243	0.316696	0.408391	0.118407	0.112357	0.40354	0.128254	1.33882	1.4015	0.538048	0.503695	0.668294	0.599548	0.164024	0.35007	0.138828	0.13357	0.544408	0.325594	0.270713	0.380436	0.477784	0.607062	0.418055	0.152783	0.270749	0.388368	0.471728	0.548841	0.489909	0.123434	0.260364	0.188569	0.764413	0.914871	0.714224	0.561779	0.00144414	0.196434	0.742968	0.908416	0.290242	0.0111682	0.308932	0.465335	0.64404	1.43322	0.308624	0.110715	0.527208	0.652656	0.44296	0.526881	0.521692	0.352962	0.329137	0.351099	0.620296	0.716909	0.68918	0.394437	0.338822	0.682332	0.510326	0.637193	0.503896	0.308038	0.51941	0.395746	0.509511	0.655547	0.823985	0.672243	0.706276	0.839415	1.02542	1.07044	1.38164	1.21617	0.0647638	0.316249	0.0500126	0.099646	0.250685	0.145777	0.567916	0.506665
PF3D7_0619800.e2s2	PF3D7_0619800	conserved Plasmodium membrane protein, unknown function	0.753193	0.770556	0.844848	0.621803	1.51214	1.60978	0.423651	0.16958	0.335767	0.198948	0.439025	0.30031	0.933237	0.717872	0.818703	0.659616	0.246088	0.392156	0.0828473	0.147662	0.331176	0.138197	1.49303	1.52595	0.538048	0.584963	0.559058	0.464591	0.440573	0.484389	0.218858	0.17586	0.622411	0.482052	0.61139	0.623766	0.77279	0.892576	0.472143	0.287911	0.241603	0.332321	0.681725	0.623879	0.457138	0.214378	0.36039	0.315705	0.42659	0.461558	0.56892	0.411171	0.24827	0.223535	0.957027	1.08026	0.192329	-0.154646	0.0623846	0.0570727	0.547692	0.590693	0.225087	0.126826	0.513563	0.627609	0.551875	0.602794	0.711261	0.489157	0.355449	0.468334	0.395363	0.465039	0.86555	0.661274	0.371696	0.643423	0.484197	0.681213	0.477536	0.578732	0.514573	0.424161	0.601306	0.765457	0.862695	0.710666	0.850653	0.923283	0.764567	0.816927	1.32049	1.22162	1.5153	1.75527	0.182605	0.217735	0.540676	0.463553	0.515982	0.484245
PF3D7_1117900.e1s2	PF3D7_1117900	conserved Plasmodium protein, unknown function	0.844297	0.764685	0.646807	0.44183	1.50699	1.50636	0.508355	0.499394	2.56233	0.386694	0.19746	0.0319046	0.671504	0.530371	1.47764	1.26033	0.326204	0.397522	-0.217317	0.140841	0.409664	0.176332	1.3056	1.36146	0.717192	0.895558	0.559855	0.548391	0.333268	0.316317	0.108001	0.0153957	0.382765	0.305229	0.396358	0.572394	0.493904	0.671193	0.29077	0.146534	0.307884	0.559925	0.414863	0.447973	0.180688	0.211485	0.555993	0.452876	0.805356	0.620998	0.535109	0.392465	0.519693	0.683564	0.863999	1.06255	0.35016	0.0996254	0.224347	0.194662	0.674629	0.76543	0.729305	0.52827	0.384086	0.325906	0.486995	0.489503	1.08566	0.705954	0.30459	0.439765	0.13159	0.158993	0.733157	0.576306	0.296123	0.484713	0.357507	0.487506	0.436718	0.317753	0.271851	0.2114	0.485181	0.673562	0.913359	0.741426	1.01742	1.02716	0.871563	0.901369	1.13129	1.11701	0.119446	0.30117	-0.0939001	-0.00774455	0.232648	0.164232	0.300495	0.290151
PF3D7_1201400.e2s1	PF3D7_1201400	Plasmodium exported protein, unknown function	0.766055	0.62495	0.373878	0.556611	0.630583	0.488645	1.49004	1.27319	0.200304	0.217335	0.415755	0.476036	0.869124	0.941181	0.265929	0.0256489	0.872389	0.572514	0.392832	0.368141	0.562289	0.291679	0.478317	0.22401	-0.205381	-0.229621	0.373919	0.501508	-0.0639163	-0.188017	0.304099	0.392755	0.49156	0.457973	0.2964	0.8657	0.356681	0.129009	0.615394	0.755823	0.156147	0.196154	0.764764	0.805341	0.288645	0.28553	0.276165	0.389643	1.02398	1.00128	0.986381	-0.370305	2.75328	2.08024	2.91653	1.01146	0.360671	0.236061	0.332458	0.365677	1.08335	1.27026	1.64771	0.082745	0.052971	0.150329	-0.0623799	0.0629644	0.075206	0.137587	1.44017	1.29987	-0.166166	-0.152832	1.101	1.14527	4.53918	4.49007	-0.248799	-0.0445645	0.108903	0.116844	0.0864464	0.0319746	0.628537	0.810845	1.33761	1.04051	0.399825	0.24723	0.191933	0.28012	0.473108	0.328667	0.00808887	0.0176707	0.180675	0.236163	0.430745	0.539891	0.062647	0.0359866
PF3D7_0106300.e1s1	PF3D7_0106300	calcium-transporting ATPase (ATP6)	-0.110117	-0.273065	-0.0136046	0.0162594	0.0545363	0.203592	-0.195677	-0.348017	-0.0463645	-0.0572561	-0.255516	-0.242032	-0.0749206	-0.0311691	-0.335586	-0.385152	-0.149252	-0.205055	-0.558515	-0.183654	0.028137	-0.231006	0.03912	-0.00704901	0.0100362	-0.0854534	-0.0831253	-0.137182	-0.075551	-0.0942853	-0.303513	-0.33131	0.1859	0.016508	-0.35025	-0.225972	-0.194112	-0.00132357	-0.210736	-0.368151	-0.393285	-0.309571	-0.172976	-0.195294	-0.286999	-0.137755	-0.157572	-0.338112	-0.234839	-0.110578	-0.147452	-0.480698	-0.154654	-0.0447068	-0.266997	-0.049502	0.592022	0.338249	0.046495	-0.0173487	-0.172484	-0.203803	-0.171274	-0.1765	-0.297667	-0.331219	-0.155262	-0.182523	-0.0527517	-0.232	-0.190925	-0.220539	-0.0604217	-0.23922	0.0472181	0.0736898	-0.343327	-0.25523	-0.390858	-0.274067	-0.212454	-0.214915	-0.472565	-0.318785	-0.250383	-0.107118	-0.165405	-0.325812	-0.200687	-0.0939635	-0.182315	-0.248341	-0.105701	-0.00771084	-0.259066	-0.188235	-0.349991	-0.215604	-0.21597	-0.296586	-0.0433665	-0.113337
PF3D7_1025900.e7	PF3D7_1025900	conserved Plasmodium protein, unknown function	0.294223	0.332771	0.0778729	0.435333	-0.614243	-0.534663	2.2558	1.68356	0.118816	0.0694101	-0.259063	-0.41729	-0.245357	-0.298411	-0.186238	-0.338245	-0.0941994	-0.105971	-0.492655	-0.291392	-0.0322502	-0.116341	-0.398764	-0.324567	0.136817	-0.107176	-0.0399981	-0.0827777	-0.088015	-0.0463726	-0.245277	-0.204765	0.707756	0.522156	-0.0478007	0.0483434	0.854793	0.960435	-0.00639777	-0.0879774	-0.201995	-0.132826	0.0486309	0.0214493	0.234547	-0.22715	-0.0776913	-0.0477349	0.0145441	0.147693	0.00341466	-0.500957	-0.125991	0.183277	-0.266997	-0.0318361	1.39467	1.1038	0.126269	0.100612	-0.203822	-0.0587947	0.115961	0.00530332	0.157171	-0.0265312	0.0503735	0.0496404	0.268778	0.00916364	0.138598	0.067463	0.485805	0.35177	0.563062	0.27712	-0.160515	0.148586	-0.143355	-0.0775244	0.116719	0.0913942	0.191299	0.161127	-0.103993	0.118043	0.102905	-0.0705755	-0.00902875	0.136518	0	-0.137504	-0.262747	0.196677	0.00132418	-0.033886	0.0184098	0.243595	0.185784	-0.0284736	0.147875	0.132284
PF3D7_0632500.e1s2	PF3D7_0632500	erythrocyte membrane protein 1, PfEMP1	0.151635	0.0595724	-0.0477443	-0.242527	0.269882	0.27509	-0.298294	-0.324913	-0.0852166	-0.0834441	-0.165178	0.00167367	0.189278	0.349229	-0.0860654	-0.0827337	0.203691	0.0473389	0.296388	0.130051	0.6211	0.371018	0.213405	0.154103	-0.340655	-0.250965	-0.0323474	0.233146	-0.289595	-0.355504	0.176737	0.264714	-0.0132603	-0.00287674	0.145549	0.0607331	0.0430723	-0.0916269	0.282446	0.395016	-0.0135841	-0.0372314	0.0872078	-0.0681049	0.340421	0.300055	-0.0284185	-0.0469139	-0.0673498	-0.053808	-0.0130973	-0.974652	0.103007	-0.111557	-0.123945	-0.0971695	0.207574	0.0555746	0.200365	0.233484	0.120073	0.129527	0.180779	0.117207	0.236378	0.300224	0.256095	0.315696	0.302901	0.413444	0.333665	0.111566	0.233044	0.183412	-0.00166557	0.0028171	0.143342	0.0378652	-0.326097	-0.279552	-0.0151647	-0.0408931	0.299122	0.196453	0.247689	0.411168	0.502548	0.499643	0.529002	0.427864	0.0536303	0.0302544	0.0520057	-0.00106806	-0.144863	-0.144297	-0.0156651	-0.0574785	0.491036	0.397752	-0.0282992	-0.0829723
PF3D7_0721000.e2s1	PF3D7_0721000	conserved Plasmodium membrane protein, unknown function	0.357248	0.600794	0.214634	0.499908	0.854225	0.94644	0.313579	-0.0324215	0.198608	0.226398	-0.149005	-0.379712	0.240859	0.221725	0.0868657	0.0834008	-0.0229183	0.00703819	-0.0908465	-0.27192	0.0551778	-0.0635357	0.639317	0.609366	0.118379	-0.166754	0.273407	0.361497	0.131245	0.13174	-0.0949269	-0.168797	0.0311905	0.028552	0.359542	0.323715	0.31163	0.331816	0.126101	0.0334032	-0.0559957	-0.104065	0.200634	0.217386	0.095011	-0.0337079	0.0858376	0.0752496	0.114793	0.161934	0.0808786	0.0214645	0.941768	0.999666	0.138726	0.342392	-0.0224152	-0.286818	0.126784	0.0865129	0.0275938	-0.00774204	0.110421	0.0221186	0.186872	0.165404	0.163891	0.12226	0.127704	-0.023751	-0.135929	-0.0740006	-0.0249438	0.0725434	0.334731	0.164275	0.047278	0.076205	-0.139964	0.151937	0.555861	0.525231	0.16616	0.0450527	0.00807275	0.235761	0.224234	-0.0550207	0.427537	0.526657	-0.0693737	-0.0527532	0.616983	0.662317	0.119446	0.0789513	0.498076	0.765048	0.17306	0.15009	0.0266664	0.0898934
PF3D7_1022200.e1	PF3D7_1022200	conserved Plasmodium membrane protein, unknown function	-0.114611	0.100794	-0.132711	0.307009	0.00655907	0.172334	0.0876014	-0.144553	0.206161	0.0514659	-0.0815023	-0.242032	-0.0643245	-0.180946	-0.35957	-0.429077	-0.0585268	-0.15241	-0.281594	-0.448402	-0.0495496	-0.160144	-0.0755916	-0.0035202	0.0299015	-0.295918	-0.188893	0.00855567	-0.0317525	0	-0.237786	-0.255444	0.561705	0.410881	-0.0840643	-0.110495	-0.220769	-0.0371875	-0.154336	-0.313828	-0.317101	-0.474536	-0.158131	-0.194116	-0.184112	-0.0217459	-0.205681	-0.233797	-0.021127	0.133999	-0.219925	-0.446617	-0.0544756	0.0753673	-0.403215	-0.0744024	1.12196	0.949574	0.205119	0.189148	-0.153532	-0.0957648	-0.0659019	-0.1765	-0.203055	-0.130827	-0.00881486	-0.0715195	0.029622	-0.176728	-0.266931	-0.328177	-0.0177729	0.0242016	-0.0488159	-0.0798449	-0.176915	-0.000832724	-0.258493	0.168527	0.0686244	-0.0187724	-0.0271702	-0.110528	-0.270955	-0.0150144	-0.0589867	-0.284414	0.0637081	0.0547762	-0.353476	-0.212142	-0.0397809	0.0251573	-0.0705881	-0.207442	-0.0833925	0.0077032	-0.250524	-0.130971	0.120038	0.108096
PF3D7_1140000.e1_1595767..1597092	PF3D7_1140000	carbonic anhydrase (CA)	1.60116	1.72911	0.460774	0.827518	0.725325	0.83639	0.833262	0.565178	3.05463	2.69669	0.476197	0.412785	0.69136	0.283292	-0.0866475	-0.0827803	0.435488	0.522027	0.683435	0.742796	-0.0965153	-0.125828	0.680548	0.844216	0.219152	-0.0747137	0.214117	0.476974	0.56785	0.621488	0.126692	0.175004	0.603808	0.291729	3.48286	3.44654	1.08951	1.24824	0.605786	0.6039	1.21564	1.60729	0.69491	0.785731	0.413564	0.244759	0.516253	0.615189	1.50325	1.54361	0.0787221	-0.0739464	0.127155	0.186211	0.394313	0.657834	0.830422	0.718642	-0.0142269	0.0612986	0.178559	0.345376	0.738583	0.527731	0.470467	0.399016	0.347766	0.399168	0.544496	0.336676	1.28152	1.39844	0.00440922	0.107674	0.828036	0.587377	0.40124	0.592435	0.932359	1.08563	0.05223	0.14099	-0.0912649	-0.10806	0.0822441	0.421721	0.57067	0.346904	1.4075	1.53959	0.849716	0.895457	0.646934	0.775363	0.762961	0.598637	1.02182	0.949472	0.0910185	0.0297961	0.180849	0.255061
PF3D7_1440000.e1s4	PF3D7_1440000	conserved Plasmodium protein, unknown function	0.289129	0.304273	0.461668	0.615249	2.1638	2.1522	1.37103	1.13091	5.65518	2.42796	-0.0128187	-0.113103	0.591936	0.343076	0.400098	0.375805	0.222091	0.236619	0.315675	0.315317	-0.00814099	0.0805829	1.06598	1.13953	0.19296	0.138734	0.496188	0.368992	0.184896	0.214518	2.11927	2.09106	0.0814792	0.0190973	0.454098	0.378374	1.06863	1.19492	0.231613	-0.0408648	-0.0875676	0.287096	0.18907	0.267401	-0.0381468	0.106795	0.0226325	0.127486	0.418291	0.639531	0.525246	0.759647	0.18295	0.108534	0.311603	0.611435	0.242757	0.0793944	0.115665	0.0768047	0.464264	0.628835	0.291711	0.173132	1.68516	2.41441	0.196211	0.218495	0.352903	0.213748	0.670407	0.756478	0.38204	0.775802	0.404813	0.358537	0.960853	0.154581	0.377991	0.396882	0.0384242	0.288409	-0.0677002	-0.178819	0.0687413	0.264205	0.337324	0.225845	0.485528	0.477736	0.595567	0.550385	0.96611	0.962212	0.104737	0.123382	1.29359	1.5409	0.150908	0.146641	0.0622903	0.136859
PF3D7_1303500.e1s1	PF3D7_1303500	sodium/hydrogen exchanger, Na+, H+ antiporter	0.133908	0.265069	0.127171	0.0937382	0.94534	1.03382	-0.0197687	-0.154879	0.589301	0.332742	-0.0400231	-0.0853778	0.399714	0.280987	0.0442623	0.0247995	0.147334	0.219104	-0.0343766	-0.0704836	0.161654	-0.13478	0.535011	0.721649	0.184122	0.248284	0.210671	-0.0281616	0.16665	0.279192	-0.347175	-0.118921	0.0311905	-0.092003	-0.120366	-0.00627065	-0.00720063	0.11685	0.0824115	-0.23625	-0.0608289	0.16443	0.0221213	0.177906	0.260194	-0.201382	-0.128408	-0.0252106	-0.0979477	0.0261839	0.128567	0.139281	-0.0909437	0.0165791	0.132964	0.22321	-0.220204	-0.51515	0.158084	0.0706456	-0.175667	0.0311406	0.0747345	-0.132794	0.0563407	0.216348	0.0531996	0.169113	0.28839	-0.0260892	0.101943	0.202301	-0.169925	-0.0423413	0.199309	0.0123749	-0.046219	0.170202	-0.188174	0.016458	0.211634	0.233478	0.285797	0.18447	0.024084	0.229404	0.285758	-0.0498728	0.0641612	0.186	0.039136	0.0636031	0.627398	0.544408	2.42568	0.0605415	-0.30657	-0.17393	0.0634285	-0.0495854	-0.0310919	-0.0560165
PF3D7_0808700.e1s2	PF3D7_0808700	erythrocyte membrane protein 1, PfEMP1	0.143106	-0.0120728	-0.113967	-0.175012	0.210901	-0.0208515	-0.230607	-0.279	-0.179775	-0.156158	-0.0487726	-0.0403467	-0.0835003	0.08219	-0.118926	0.00553494	0.0164313	-0.076892	0.075386	0.132717	0.362185	0.141066	0.0827128	0.086713	-0.37073	-0.280968	-0.129649	-0.0123623	-0.141301	-0.118397	0.0641952	-0.0257013	-0.202807	-0.152633	-0.0805845	-0.113793	-0.0808686	-0.112545	0.0673415	0.0846885	0.00794622	-0.0416754	0.172038	0.162008	0.251043	0.140746	-0.140849	-0.0792893	0.0369028	-0.0376052	-0.23896	-0.140685	-0.0261849	-0.0844145	-0.0769356	0.113763	-0.0498859	-0.0591231	0.0449991	0.205757	0.108872	0.030875	0.0628109	0.029685	0.0761287	0.0838829	0.0203726	0.00503288	0.0131784	0.272504	0.162989	0.00954292	-0.0973091	0.0153389	-0.183975	-0.184061	0.253819	-0.138951	-0.33196	-0.419015	0.0188454	0.0558026	0.134631	-0.0289591	0.134948	0.382467	0.143525	0.2205	0.4078	0.515349	-0.148019	-0.113427	0.00766014	-0.0705205	-0.0940915	-0.0498488	-0.152542	-0.0367524	0.286072	0.29751	-0.0343111	-0.0405263
PF3D7_0324900.e1s2	PF3D7_0324900	erythrocyte membrane protein 1, PfEMP1	-0.0741867	-0.276677	-0.334651	-0.401738	-0.243716	-0.308174	-0.234218	-0.357855	-0.168221	-0.12778	-0.215917	-0.297319	-0.0926017	-0.146643	-0.0904625	-0.0488774	0.117498	-0.0729736	0.0879775	0.0465523	0.198037	-0.0233428	-0.264826	-0.188044	-0.268932	-0.197693	-0.1142	-0.114311	-0.334333	-0.274681	-0.0755523	-0.124861	-0.256693	-0.185069	-0.334014	-0.260527	-0.211432	-0.198021	-0.165558	0.0514097	-0.324467	-0.322419	0.162927	0.0941883	0.105589	-0.0109816	-0.106105	-0.136354	0.0395913	0.00127573	-0.362503	-0.402919	-0.22844	-0.163633	-0.00804357	-0.210244	-0.206025	-0.138749	0.108817	0.215486	-0.0923122	-0.0463445	-0.00868065	-0.0979991	0.0294355	-0.00649282	-0.144903	-0.0212538	-0.210007	-0.190002	0.00588097	-0.197704	-0.105447	-0.166535	-0.202849	-0.196263	0.0470119	-0.193368	-0.307206	-0.328454	-0.0920805	-0.0338176	0.0216461	-0.0751242	-0.257758	0.0292267	-0.134797	-0.16977	0.0883769	0.306284	-0.0519321	-0.153913	-0.155903	-0.265316	-0.232919	-0.330833	-0.20518	-0.0971123	0.104845	0.131638	-0.111467	-0.129017
PF3D7_0922800.e3e4	PF3D7_0922800	conserved Plasmodium protein, unknown function	0.876504	0.683807	0.223217	-0.172208	1.95774	1.74082	0.519285	0.824226	3.93436	1.04051	0.0589377	0.211204	0.281526	0.37816	0.480338	0.391745	0.0110598	0.0162429	0.713511	0.525339	0.446861	0.251676	0.889866	0.828825	0.0456474	0.00282508	0.118618	0.305999	-0.105611	-0.0961274	0.289212	0.340608	0.0189419	0.101931	1.11556	1.57914	0.316761	0.234702	0.14172	0.0673332	0.0281254	0.0737551	-0.210501	-0.504084	0.417615	0.246833	0.218396	0.274366	0.199596	0.100571	-0.0411398	-0.363434	-0.00435747	0.0864663	0.111776	0.100922	0.481793	0.197009	-0.104324	0.116938	0.328531	0.247458	0.117663	0.0594824	1.01912	0.441749	0.246426	0.173176	0.123711	0.221143	0.435514	0.184121	0.0451043	-0.602968	0.157481	0.13889	0.510803	0.0434952	-0.142676	-0.0357181	0.27759	0.0969973	0.380401	0.188446	0.405882	0.533159	0.521358	0.625696	0.889121	0.844992	2.24173	2.20756	0.45612	0.475353	-0.048988	0.482894	-0.0480628	0.0344206	0.28101	0.148599	0.0489974	-0.079118
PF3D7_1415500.e1s2	PF3D7_1415500	conserved Plasmodium membrane protein, unknown function	-0.0686494	-0.0705559	-0.171003	0.0347954	0.714439	0.710462	-0.281848	-0.345387	0.323665	0.115047	-0.269042	-0.433916	0.327432	0.14648	-0.0381999	-0.0720804	-0.0850223	-0.134228	-0.14808	-0.141467	0.0144242	-0.268935	0.442857	0.536901	0.0519278	0.0309909	0.505812	-0.0150956	-0.166249	0.126999	-0.248284	-0.348451	-0.109402	-0.203295	-0.221568	-0.0932286	0.091441	0.226639	-0.0271563	-0.22532	-0.322895	-0.161704	-0.119779	-0.0343639	-0.121519	-0.229113	-0.271785	-0.0866111	-0.108872	-0.017469	-0.142412	-0.540849	-0.313464	-0.220837	-0.0231347	0.206769	-0.220793	-0.487222	0.0506649	-0.0275348	-0.0719418	-0.0221451	-0.0105252	-0.24626	0.257763	0.432458	-0.20927	-0.239438	-0.0263301	-0.355937	-0.131862	-0.0943378	-0.157558	-0.136559	0.0224653	-0.199616	-0.309963	-0.103525	-0.262911	-0.0979286	-0.0760515	-0.0276917	-0.121063	-0.246427	-0.382934	-0.175427	-0.174335	-0.461916	0.0819489	0.13113	-0.194443	-0.136292	0.561161	0.313289	-0.294372	-0.157739	-0.355038	-0.344167	-0.0903838	-0.124706	-0.171742	-0.0580139
PF3D7_1018200.e1s1_728331..725332	PF3D7_1018200	serine/threonine protein phosphatase, putative	0	0.152669	-0.189132	-0.112441	0.299037	0.321372	-0.19388	-0.39484	0.173782	0.130513	-0.285588	-0.456902	0.0682611	-0.216332	-0.275558	-0.386035	-0.0977447	-0.120953	-0.160424	-0.219411	-0.0531548	-0.277501	-0.121074	0.0347375	-0.0254002	-0.123685	-0.0670471	-0.125433	-0.263034	0.0348395	-0.267222	-0.344351	-0.0725442	-0.218466	-0.421375	-0.224927	-0.0656003	-0.0126232	-0.212849	-0.464694	-0.383833	-0.358433	-0.303585	-0.20475	-0.382347	-0.212994	-0.246877	-0.28732	-0.174779	-0.131101	-0.218599	-0.525945	-0.372564	-0.303208	-0.29488	0.0189582	-0.289563	-0.533857	0.108856	0.0439048	-0.192494	-0.220315	-0.0551221	-0.224749	-0.416511	-0.157235	-0.15119	-0.271165	-0.100907	-0.339486	-0.304201	-0.326732	-0.167939	-0.214802	-0.089672	-0.244307	-0.373029	-0.1911	-0.326237	-0.2114	-0.249234	-0.00439511	-0.261497	-0.305999	-0.426449	-0.201963	-0.38687	-0.605586	-0.0425449	-0.0190081	-0.278795	-0.272766	0.18015	0.100253	-0.312355	-0.223896	-0.410433	-0.366753	0.0183275	-0.0139253	-0.269285	-0.14565
PF3D7_0700100.e1s3	PF3D7_0700100	erythrocyte membrane protein 1, PfEMP1	0.0211998	-0.187401	-0.450908	-0.55767	-0.127402	-0.220668	-0.4475	-0.547159	0.0320323	0.0339612	-0.468336	-0.112811	-0.108321	-0.107242	-0.206894	-0.260633	0.173741	0.0812993	0.015803	-0.24308	0.199551	-0.0984119	-0.199916	-0.273044	-0.68508	-0.280968	-0.349757	-0.223472	-0.553631	-0.592328	-0.347706	-0.234382	-0.186025	-0.299016	0.028556	0.0533639	-0.219573	-0.142965	-0.126383	0.166192	-0.342355	-0.291178	0.0988563	-0.140976	-0.014312	-0.0496546	-0.190942	-0.229866	-0.103598	-0.400611	-0.527391	-1.03244	0.0615492	0.004566	-0.485465	-0.549682	-0.269528	-0.188071	0.454152	0.322503	-0.176144	-0.216439	-0.199495	-0.200163	0.168328	-0.12469	-0.358287	-0.270681	-0.0826272	0.00641224	0.256145	-0.154576	-0.15138	-0.160608	-0.526073	-0.151185	-0.373372	-0.290069	-0.606115	-0.451491	-0.106386	0.00311411	-0.000878307	-0.115528	0.0671993	0.0493764	0.111784	0.0510868	0.243541	0.0453114	-0.291896	-0.216434	-0.0635893	-0.0526986	-0.247566	-0.485096	-0.350448	-0.346479	0.121265	0.101497	-0.304807	-0.271852
PF3D7_0712900.e1s2	PF3D7_0712900	erythrocyte membrane protein 1, PfEMP1	0.0774849	-0.218743	-0.236259	-0.411625	-0.566394	-0.357008	-0.377942	-0.358756	-0.395096	-0.35225	-0.152637	-0.066873	-0.193478	-0.344306	-0.339822	-0.42214	-0.295962	-0.441064	-0.0151963	-0.142301	0.307061	0.169214	0.0163371	-0.00483047	-0.592527	-0.689053	-0.334565	-0.362631	-0.221161	-0.349471	-0.147994	-0.10804	-0.102822	-0.39402	-0.225832	-0.374266	-0.296216	-0.351444	0.161035	-0.104522	-0.391592	-0.45867	-0.350714	-0.695346	0.17649	0.442167	-0.30059	-0.3348	-0.260925	-0.29014	-0.520517	-0.756004	0.0369735	-0.0719205	-0.53837	-0.675489	-0.212944	-0.435808	-0.0940843	-0.0167074	-0.219254	1.53591	-0.219732	-0.365747	-0.144053	-0.112004	-0.225398	-0.189331	-0.198034	-0.186347	-0.0194895	-0.452405	-0.560191	-0.455172	-0.312867	-0.342759	1.59747	1.40341	-0.309889	-0.337032	-0.422575	-0.222033	0.131778	-0.0389518	-0.0390357	-0.0287373	-0.0103322	0.0458095	0.220103	0.353648	-0.212675	-0.2496	-0.2325	-0.212021	-0.448973	-0.305322	-0.490545	-0.474415	0.114251	0.0173806	-0.221348	-0.433252
PF3D7_0805600.e1_312034..312957	PF3D7_0805600	PAP2-like protein, putative	0.511035	0.467386	-0.0412048	-0.525214	-0.215536	-0.232536	0.312947	0.531231	0.641769	0.160958	-0.267612	-0.231423	0.105916	-0.0644914	-0.0835714	-0.345958	0.0428417	0.302195	1.97182	1.81875	-0.0322502	-0.153458	0.568503	0.693662	0.022484	-0.153509	-0.18355	-0.188819	0.0745893	0.261132	-0.241527	-0.285785	0.0137765	-0.0180257	1.66283	2.16814	-0.236398	-0.0935946	-0.0835354	-0.220012	0.31059	0.754815	0.0493043	0.0350716	0.287675	-0.0684419	-0.238355	-0.349646	0.191373	0.343657	-0.278156	-0.266127	-0.239958	-0.147342	-0.083906	0.0888093	0.146939	-0.109436	0.243915	0.187699	0.478508	0.919074	1.2058	0.793497	0.341867	0.364781	-0.0438679	-0.110447	0.224145	-0.0319515	0.0302578	0.0914298	0.0915354	0.113508	0.117357	-0.0570393	1.0213	0.424579	0.236462	0.313562	0.123709	0	0.302729	0.145697	-0.204433	0.0919008	3.386	2.91994	0.0162512	0.0676813	0.0749437	0.0855815	0.0498504	-0.0287383	-0.105795	0.110316	0.331383	0.231428	-0.0799892	-0.172376	0.206622	0.243006
PF3D7_0905600.e1s1	PF3D7_0905600	WD repeat-containing protein 66, putative (WDR66)	0.434652	0.401648	0.170472	-0.0908471	0.618826	0.69817	-0.087831	-0.228092	0.152438	0.172627	-0.0615425	-0.105012	0.190362	0.145635	-0.0419268	-0.229622	0.0823415	0.069132	-0.661117	0.0390444	0.0479042	-0.11162	0.421162	0.453774	0.175231	-0.0204641	-0.0871107	0.00321432	0.164024	0.173723	-0.0522562	-0.138665	0.760913	0.575905	0.0147718	0.0951192	0.05684	0.205569	0.0118068	-0.106982	0.0870532	0.232595	0.305816	0.290722	0.203469	-0.0618653	0.103825	-0.0446071	0.212371	0.241356	0.0136104	-0.10462	-0.0741147	0.0556084	0.0657466	0.231361	1.41434	1.28698	0.208855	0.167259	-0.134052	-0.0724696	-0.0197602	-0.157731	0.00692848	0.0865722	0.129492	0.0926525	0.329887	0.0449686	-0.0868838	-0.0539461	0.109247	0.184157	0.223556	0.0756567	-0.0595733	0.0746248	0.0273995	0.0424065	0.272658	0.299149	0.183194	0.134276	-0.0665186	0.136145	0.369938	0.10412	0.291723	0.457669	0.0845571	-0.0300688	0.487305	0.432048	0.0223474	0.157275	0.233922	0.322921	0.0664591	-0.185902	0.186115	0.232233
PF3D7_1442600.e2s2	PF3D7_1442600	TRAP-like protein	-0.175523	-0.177023	0.269789	0.201579	0.500882	0.647923	-0.223833	-0.336219	-0.0329648	0.0800704	-0.375132	-0.295814	0.149632	0.0590432	-0.0145728	-0.142719	0.040146	0.000130649	0.025085	0.343069	0.152293	-0.040642	0.359209	0.34264	0.020003	-0.0782848	0.0453046	-0.0457691	-0.0237486	-0.0810596	-0.150104	-0.231017	0.0371986	-0.0588573	-0.330408	-0.174625	0.26158	0.577224	-0.0796754	-0.294039	-0.229544	-0.115198	0.087176	0.0405848	0.0304487	-0.209113	-0.0575603	-0.240939	-0.101353	0.109017	2.41504	2.15185	-0.351672	-0.177951	-0.161443	0.164827	0.00957266	-0.346008	0.0970709	0.0533648	-0.00105834	0.0188822	-0.00570414	-0.138631	0.555838	0.942715	-0.0767012	-0.0220979	0.0266117	-0.22863	-0.174101	-0.119127	-0.137504	-0.03587	1.22898	0.943499	0.432737	0.495382	0.193029	0.406405	0.119344	0.0643688	0.650608	0.652389	-0.266227	-0.110908	-0.109742	-0.223737	0.233885	0.427952	-0.142253	-0.221107	0.345186	0.264187	-0.294372	-0.164942	-0.282934	-0.279123	-0.00983199	-0.326235	-0.0517556	0.081822
PF3D7_1353300.e2s2	PF3D7_1353300	conserved Plasmodium protein, unknown function	1.6121	1.47758	0.336847	0.0820456	2.11852	2.20456	1.17425	1.45181	2.37565	1.74608	0.635338	0.714151	0.157345	0.421351	1.41204	1.37581	1.70414	1.71686	0.831102	0.713768	0.574887	0.392756	0.793206	0.762034	0.0995494	0.28717	1.28588	1.85081	0.808606	0.785841	0.241228	0.236894	0.431927	0.445314	2.12388	2.4858	1.37701	1.33649	1.73026	1.86462	1.29843	1.38048	0.127907	-0.632006	0.486016	0.353885	0.282079	0.279869	0.651716	0.533208	0.823592	0.563058	0.343541	0.771686	0.532913	0.592875	1.16936	1.00289	0.183036	0.420396	0.549267	0.676217	0.0998466	-0.0130182	2.04295	1.40053	0.514373	0.555865	0.55444	0.539627	1.21721	0.838001	0.34516	-0.0793262	0.603354	0.460204	1.38204	1.13484	1.19652	1.20488	0.993246	1.18454	0.336467	0.265574	0.349387	0.411557	0.924216	0.924538	1.01907	1.1617	0.551392	0.463424	1.72012	1.45661	1.78435	2.03302	1.06014	1.20707	0.69463	0.702998	0.193387	0.0837952
PF3D7_1126100.e1s2	PF3D7_1126100	autophagy-related protein 7, putative	0.651982	0.749571	0.41719	0.642094	1.34045	1.41657	1.93412	2.73285	1.89526	0.298157	0.131257	0.103831	0.719462	0.716166	1.19595	1.26989	0.541141	0.691952	2.81845	2.52941	0.313554	0.238195	1.09676	1.11971	0.79035	0.661895	1.25739	1.29923	0.416509	0.570718	1.61175	1.6137	0.655742	0.484553	2.1525	2.64807	1.51273	1.66077	0.355103	0.0963551	1.73259	2.16629	1.45633	1.42094	0.912271	0.622536	0.484283	0.372382	1.12648	1.31451	0.346783	0.162469	1.38276	1.32286	0.490956	0.650862	1.67573	1.36496	0.102321	0.107212	2.40611	2.77353	1.31803	0.8943	0.82893	0.515608	1.43323	1.68569	0.591598	0.377495	0.668077	0.81217	0.930339	1.11242	0.584057	0.391281	2.30292	1.53958	1.46884	1.67438	0.407658	0.313345	0.371514	0.2977	0.274802	0.435106	1.24007	0.981892	0.396563	0.495898	0.93923	0.988381	1.47978	1.66789	0.0430687	0.179056	0.537756	0.535006	0.323886	0.178237	0.441337	0.536501
PF3D7_0217600.e6s1	PF3D7_0217600	conserved Plasmodium protein, unknown function	0.18783	0.219057	0.405156	0.666073	0.733615	0.832021	-0.0118287	0.03575	3.72726	1.5387	0.209317	0.198728	0.544664	0.607982	-0.0644929	-0.0664061	0.145971	0.180426	-0.134318	0.0279963	0.158541	0.0254012	0.345156	0.399721	0.212648	-0.0854534	0.236811	0.428384	-0.0734841	0.0205956	0.204633	0.14528	0.656474	0.559396	0.0597843	0.122474	0.190977	0.245175	-0.0123641	-0.155377	0.335428	0.397924	0.535596	0.54532	0.0535018	-0.129938	0.0304904	-0.072208	-0.0891321	0.0660329	0.870111	0.690504	-0.275368	-0.0788179	-0.14735	0.154577	0.469963	0.121639	0.133979	0.0987853	0.246721	0.272998	0.118171	0.0505501	-0.0152332	-0.0265312	2.0367	2.16312	0.234619	-0.0384276	-0.0490055	-0.0643396	0.550854	0.950751	0.100562	0.0488751	1.61833	1.82262	0.962954	1.15981	0.14448	0.161734	0.403843	0.205459	-0.0665186	0.0759432	0.13104	-0.14204	0.289787	0.220937	1.23889	1.508	0.804823	0.834346	-0.100104	-0.0999958	-0.21541	-0.148636	-0.0836493	-0.0922495	0.0734985	0.173203
PF3D7_0318500.e1s4	PF3D7_0318500	conserved Plasmodium protein, unknown function	0.390138	0.249271	0.728571	0.887559	2.92742	3.01432	1.02008	1.36853	5.25903	1.9707	0.120377	0.130461	0.347257	0.312178	0.355464	0.356397	0.0198855	-0.0271692	0.674775	0.626145	-0.0603924	-0.114864	0.7878	0.868811	0.315367	0.132569	0.590587	0.966908	0.40247	0.449877	-0.147294	-0.168072	0.446228	0.264345	1.5451	1.97316	0.338659	0.394552	0.241674	-0.091666	0.156945	0.190203	0.24657	0.266546	0.087328	-0.0728431	0.292087	0.27935	0.584115	0.858528	0.403884	0.340549	0.00432809	0.323661	0.341578	0.548893	0.317676	0.190064	0.142455	0.0722751	0.181049	0.286209	-0.0193046	-0.0428763	0.451662	0.399016	0.228448	0.270105	0.832567	0.565877	0.114836	0.205632	-0.169925	0.0525658	0.456547	0.300013	0.427641	0.633798	0.212258	0.474222	1.11277	0.434381	-0.0596629	-0.13168	0.0144014	0.299972	0.213791	0.129301	0.41835	0.491466	1.15403	1.19168	0.906093	0.859571	0.320603	1.11538	-0.166902	-0.0910879	0.0487367	0.0368006	0.15997	0.0943274
PF3D7_1402800.e1s1	PF3D7_1402800	conserved Plasmodium protein, unknown function	0.655946	0.747588	0.261598	0.446452	0.643904	0.675357	0.0486478	-0.147987	0.366428	-0.00938525	0.30899	0.0674211	0.257197	1.22313	-0.0381999	-0.13379	0.0538066	0.0973739	-0.36485	-0.193318	-0.0310647	-0.299476	0.28985	0.401496	0.168526	-0.21704	0.0521152	0.184038	0.714414	0.745755	-0.265317	-0.311966	0.265468	0.0815395	0.338821	0.220092	0.226052	0.265128	0.0431224	-0.136681	0.0535307	0.0113894	0.0296478	0.111117	0.4619	0.477171	0.838405	0.970545	0.324214	0.62394	0.961895	0.507036	-0.153047	0.145184	0.609289	1.01707	0.970121	0.629271	0.424476	0.547253	-0.159822	-0.0179293	-0.0456587	-0.0492314	0.0964597	-0.0735394	0.299789	0.37375	0.198962	0.119582	0.0184137	0.107902	0.145231	0.336576	0.11485	0.0800724	0.208966	0.382413	-0.0348404	0.156696	0.0272836	-0.0858866	-0.15149	-0.197065	0.0327431	0.461507	0.139397	-0.118272	0.112723	0.0903769	0.157508	0.0326909	0.985815	0.967334	-0.0958499	-0.0444746	-0.227507	-0.196512	0.297397	0.189386	-0.0293469	-0.0508054
PF3D7_1359900.e1s1	PF3D7_1359900	conserved Plasmodium membrane protein, unknown function	0.289129	0.106995	0.231508	0.421313	0.971634	1.10098	0.142706	-0.117374	0.304441	0.198948	0.568546	0.60951	0.586127	0.43614	-0.106023	-0.220928	-0.116845	-0.0318366	0.308416	0.307724	0.169409	0.215365	0.47378	0.607829	0.659383	0.316499	0.191471	0.13213	-0.0631938	-0.0325158	0.462711	0.255815	-0.0185757	-0.0679883	-0.0224451	0.0115737	0.074975	0.128394	-0.0501051	-0.171388	-0.151287	-0.258301	0.0897967	0.0470733	-0.139076	0.00272147	-0.0286972	0.00905934	0.231984	0.335902	-0.00456549	0.295952	0.0215118	0.0323177	0.166492	0.564462	0.0906113	-0.155645	0.13735	0.114856	0.0898879	0.173813	-0.0481349	0.022629	0.278473	0.366636	0.00438732	0.114915	0.0914298	0.0758236	-0.0499644	0.0556978	-0.270206	-0.0504714	0.158509	0.0864268	0.1744	0.0466879	-0.0111072	0.206892	-0.067069	0.150906	-0.211666	-0.22755	-0.188131	-0.0114675	0.122634	-0.168297	0.149063	0.138011	2.92732	3.14958	0.629719	0.593652	0.165059	0.233757	-0.307793	-0.356828	-0.0382561	0.0194609	-0.0380932	0.0353069
PF3D7_1352000.e1s1	PF3D7_1352000	conserved Plasmodium protein, unknown function	-0.182583	-0.184576	-0.0198312	-0.0421162	0.118692	0.36609	-0.357307	-0.422295	0.243346	0.187491	-0.25127	-0.343089	0.0946862	-0.0259273	-0.272928	-0.356306	0.17607	0.28321	-0.0111352	-0.221607	-0.0310647	-0.29345	-0.0392399	0.0820063	0	-0.101714	0.10569	-0.0964743	0.110486	0.19018	-0.404726	-0.238606	-0.0806538	-0.241008	-0.299624	-0.118236	-0.198815	-0.0851495	-0.0148957	-0.443329	-0.289106	-0.186404	-0.296723	-0.17831	-0.265984	-0.266937	-0.18188	-0.177899	-0.292051	-0.131101	-0.0917426	-0.016571	-0.250232	-0.116645	-0.336244	-0.0936184	-0.279711	-0.654321	0.0904819	0.0277992	-0.331126	-0.184101	-0.0241714	-0.19953	-0.225764	-0.0929501	-0.351523	-0.2107	-0.0643396	-0.414463	0.0766852	-0.0349526	-0.176398	-0.238291	-0.0610462	-0.295503	-0.327087	-0.0629578	-0.407884	-0.553203	-0.30212	0.0570054	-0.379589	-0.204956	-0.742947	-0.373468	-0.478597	-0.858834	-0.0851258	-0.0555724	-0.114752	-0.175585	0.981944	1.22014	-0.302519	-0.0972373	-0.371562	-0.354357	0.0106239	-0.275609	-0.219689	-0.13361
PF3D7_1420500.e1s3	PF3D7_1420500	conserved Plasmodium membrane protein, unknown function	0.224766	0.208523	-0.0210797	0.065169	0.752539	0.932223	-0.250679	-0.373247	0.281385	0.208696	-0.247037	-0.353595	0.29662	0.113175	-0.0774388	-0.207595	-0.101363	-0.00628512	-0.370216	-0.431782	0.0149982	-0.225576	0.604345	0.708082	0.139105	0.0218467	0.463184	0.409126	-0.160753	-0.00207582	-0.508161	-0.491631	0.251969	0.0995939	-0.247773	-0.144672	-0.223761	-0.10351	-0.160948	-0.385308	-0.222908	-0.104065	-0.142668	0.0400845	0.0444834	-0.35961	-0.0989641	0.141285	0.477232	0.625164	-0.153777	-0.255025	-0.122054	-0.107993	0.0770442	0.126882	1.02729	0.770827	0.0846585	-0.0463561	-0.288292	-0.21755	0.688149	0.419792	1.73816	0.00238791	0.0254066	-0.0527874	0.115005	-0.188793	1.62126	1.91495	-0.306336	-0.24434	0.174647	-0.0635185	-0.205329	0.0499082	-0.17077	0.0710513	3.20804	3.09769	0.0872819	0.0648763	-0.172288	0.133344	0.299126	-0.0377197	0.193237	0.264238	0.0485225	-0.154577	1.10294	0.770863	-0.23392	-0.129283	-0.353143	-0.329534	-0.0432958	-0.18699	0.0540838	0.0751079
PF3D7_0921200.e1s2	PF3D7_0921200	conserved Plasmodium membrane protein, unknown function	0.121541	0.00609551	0.124915	0.370653	0.769817	0.846017	-0.291428	-0.44887	0.213675	0.20383	-0.121301	-0.298118	0.532768	0.245959	-0.0292943	-0.138992	-0.0686113	0.0882466	-0.176396	-0.180447	0.0109755	-0.121077	0.596248	0.693662	0.418809	0.343441	2.51545	2.74424	0.44274	0.68802	-0.316079	-0.266263	0.0206157	-0.109808	-0.230734	-0.110495	-0.0264057	0.0532468	0.00477978	-0.196487	-0.0213005	0.108359	0.0593673	0.102756	0.12594	-0.174174	-0.3687	-0.197739	0.290835	0.328707	0.203713	-0.0386133	-0.0196387	0.000666834	1.14911	1.38576	-0.146174	-0.287366	0.120071	0.0154496	-0.106075	-0.0850149	1.03508	0.699871	0.110856	0.190403	0.00438732	-0.0305575	0.219869	0.0233663	0.0338827	0.105764	-0.110078	-0.122349	0.116522	-0.101905	0.725246	1.0317	-0.255555	0.0526566	0.13759	0.278494	0.342089	0.335366	-0.0100931	0.140137	0.556235	0.146781	0.0353293	0.101439	-0.0775188	-0.106322	0.575842	0.352968	-0.279824	-0.0299352	-0.34559	-0.217527	0.0980363	-0.092759	0.00639399	0.062434
PF3D7_1225100.e3s1	PF3D7_1225100	isoleucine--tRNA ligase, putative	0.278885	0.200813	0.187867	0.338188	0.968889	0.996379	-0.125459	-0.279886	0.198608	0.170965	0.00858133	-0.16095	0.418286	0.266689	0.0526745	-0.062165	0.0549682	0.254144	0.0597531	0.102736	0.107785	-0.121077	0.743372	0.788311	0.357245	0.26529	0.492187	1.00696	0.428226	0.50792	-0.0714351	0.0153957	0.441705	0.246041	-0.0274807	0.174882	0.297298	0.45129	0.280108	0.0963551	0.176243	0.361702	0.603879	1.02499	0.52104	0.0595222	-0.0205556	0.139224	0.395522	0.528248	0.0315602	-0.0599238	-0.0932539	-0.000667142	0.428821	0.527208	0.508139	0.312841	0.0881465	0.0330084	-0.0389603	0.626528	0.080555	-0.0707781	0.165076	0.364162	0.342578	0.329484	0.457197	0.29771	1.05008	1.13576	0.493667	0.536256	0.419107	0.17165	1.24526	1.63755	0.0152862	0.171469	0.240058	0.227868	0.285166	0.172338	0.170334	0.306381	0.4082	0.287644	0.335178	0.408042	1.00193	1.1965	0.718182	0.526902	0.0647638	0.305345	-0.0928459	0.00275587	0.696044	0.553887	0.146331	0.231479
PF3D7_0204100.e1s1	PF3D7_0204100	conserved Plasmodium protein, unknown function	0.131064	0.0405186	-0.0260847	0.138989	0.894968	0.922863	0.0764723	-0.192202	0.0470253	0.102901	-0.110046	-0.28984	0.415232	0.303686	0.0872069	-0.0252333	-0.115276	-0.0219861	-0.12446	-0.066531	0.115299	-0.0314181	0.721207	0.784914	0.175231	0.120159	0.0489409	-0.0502047	0.811555	0.94638	-0.264936	-0.288933	0.0251573	-0.124975	0.00740478	0.170124	0.10104	0.0841516	0.032462	-0.0728609	-0.16048	0.00111513	0.0610377	0.221363	0.0910209	-0.164278	-0.212157	-0.138185	-0.0616769	0.0217289	1.49565	1.11357	-0.208314	-0.192359	0.267906	0.380272	-0.0896761	-0.346008	0.00654794	-0.090991	-0.0310116	0.0334638	-0.0159682	-0.129388	-0.129382	0.0585431	0.0232463	0.0611513	0.801643	0.507258	2.03048	2.18207	0.0258217	0.00196686	0.205605	-0.00207284	-0.118914	0.0754151	0.0400101	0.16144	0.165803	0.183151	0.0046068	0.0102602	0.0640557	0.223396	0.216996	-0.0193653	0.193651	0.222064	0.0163562	0.0741108	0.71949	0.468631	-0.130236	0.267322	-0.297434	-0.326764	0.209157	0.144049	-0.0128736	0.134708
PF3D7_0315200.e1s1	PF3D7_0315200	circumsporozoite- and TRAP-related protein	2.00052	2.14176	1.09699	1.01377	1.68221	1.82057	0.738065	0.565877	1.96759	1.5887	0.43464	0.360568	2.70634	2.84633	0.62453	0.511934	1.27558	1.44877	0.20876	0.343069	0.467841	0.31909	1.50572	1.4674	0.558708	0.81892	0.818316	0.58889	1.41945	1.53466	0.23456	0.229102	0.975374	0.800222	0.878288	0.877878	0.881634	1.08805	0.438892	0.570011	0.490116	0.529141	3.90666	3.9445	0.732047	0.477171	0.79478	0.604271	2.19179	2.20825	0.567382	0.350275	0.79627	0.880097	1.25205	1.27854	0.941191	0.650567	-0.147759	-0.0226813	0.464264	0.887317	0.467986	0.28887	1.07983	1.09144	0.890886	0.844004	1.53367	1.20779	0.945231	0.877118	1.1854	1.1732	1.43293	1.18378	1.21748	1.65351	3.00027	3.11152	0.754149	1.05701	0.550722	0.500547	1.02457	1.17597	2.15363	2.01297	1.57744	1.62102	0.816587	0.815676	1.32087	2.31584	1.77656	1.87072	0.316781	0.387185	0.639446	0.509091	0.564165	0.56693
PF3D7_1403800.e2s3	PF3D7_1403800	nuclear formin-like protein (MISFIT)	0.0788775	0.0693841	0.0579086	-0.259768	0.791387	0.852811	-0.105044	-0.332307	0.146561	0.144124	-0.197189	-0.428353	0.273996	0.179858	-0.0494097	-0.151703	-0.0905344	-0.0472796	-0.315702	-0.189015	0.0626926	-0.187824	0.596248	0.695111	0.370938	0.26529	-0.00800584	-0.169389	0.0510998	0.201048	-0.27104	-0.260071	0.082932	-0.113585	-0.0649554	0.0353187	-0.0834282	0.0203616	-0.139192	-0.287679	-0.317101	-0.20863	-0.0161118	0.0969952	-0.140518	-0.111258	-0.160253	-0.323823	-0.0511028	-0.0113688	-0.438783	-0.240961	-0.0809756	-0.174183	0.04825	0.221574	0.183676	-0.0207781	0.113716	0.0313339	-0.155102	0.207124	-0.142546	-0.228767	-0.231682	-0.077737	-0.0206524	-0.0302181	0.079133	-0.195356	-0.165761	-0.211181	-0.168932	-0.225118	0.107303	-0.0656847	-0.301476	-0.0345421	-0.00801328	-0.00597115	-0.0355764	-0.0882173	-0.155768	-0.194444	-0.0675465	0.125311	0.0401182	-0.0777612	0.160552	0.20877	-0.285856	-0.106322	0.535475	0.395683	-0.364274	-0.13493	-0.304738	-0.214964	-0.0582214	-0.0550361	0.0938568	0.043642
PF3D7_1205800.e1s3_US	PF3D7_1205800	high mobility group protein B3, putative (HMGB3)	0.74236	0.852802	0.0436479	-0.374116	-0.0461507	0.0513741	1.83656	1.75301	3.13955	0.806019	0.316636	1.10383	1.00871	1.05725	0.0655481	-0.234386	0.137663	0.482737	0.618087	0.78497	0.0707206	-0.115159	-0.159576	-0.0525108	0.166284	0.0870644	0.104162	-0.219713	0.0783124	0.16172	-0.219228	-0.277554	0.0887289	0.013914	1.75174	2.18946	0.670936	1.82828	0.00591549	-0.188319	0.597968	0.759436	-0.0597357	-0.0139592	0.21169	-0.244422	0.532391	0.37472	0.134033	0.314207	-0.0844746	-0.113505	-0.281502	-0.126077	-0.257505	0.0114048	0.662699	0.330959	0.161399	0.0898494	0.00176218	0.129436	0.844497	0.543865	3.26412	0.127985	0.0928805	0.0788766	0.0326261	-0.15162	0.174345	0.127704	-0.02001	-0.00552153	0.307913	0.0498759	0.204504	-0.0371023	0.0024567	0.0634681	0.714761	0.543788	0.324387	0.145697	0.136812	0.427939	0.180251	-0.183015	-0.155666	-0.0335564	-0.0382388	-0.0619277	-0.0706047	-0.175608	-0.30579	-0.0531355	-0.292887	-0.228474	-0.0546251	-0.0590132	0.204399	-0.0674237
PF3D7_0105700.e1s2	PF3D7_0105700	asparagine-rich antigen Pfa35-2	0.021664	-0.0905203	0.00491549	-0.78861	0.94301	0.965655	-0.082416	-0.414004	-0.00871722	-0.047554	-0.176916	-0.268898	0.285512	0.174072	0.0926562	-0.143465	1.19392	1.28251	0.391624	0.565037	-0.0307685	-0.198421	0.470377	0.532857	0.221313	-0.00678917	0.0763703	0.169806	0.0185276	-0.0303957	-0.217754	-0.270146	-0.166948	-0.11264	-0.441398	-0.175635	0.243059	0.443042	0.193443	0.0350955	-0.291155	-0.205089	-0.0161118	-0.032784	-0.113705	-0.313831	-0.150448	-0.353511	-0.106133	0.0438679	-0.276774	-0.156472	-0.174085	-0.165181	-0.0433805	0.214191	-0.332201	-0.508755	0.0417211	-0.0534462	-0.156673	-0.118152	-0.196975	-0.247183	-0.182847	-0.0184398	-0.0393453	-0.0694261	0.0556978	-0.272372	-0.131862	-0.069162	-0.315649	-0.128791	0.0620419	-0.0303516	-0.115191	0.0631165	0.125326	0.124869	0.127192	-0.0143334	0.200028	0.014797	-0.168148	0.0828038	0.075389	-0.295414	0.4433	0.731701	-0.0816086	-0.113458	0.95109	0.868444	-0.333901	-0.0999958	-0.372841	-0.435969	-0.073303	-0.167001	-0.0745178	0.076089
PF3D7_0321800.e1s1	PF3D7_0321800	conserved Plasmodium protein, unknown function	-0.123642	-0.0857979	0.0778729	-0.228485	0.918557	0.958229	0.00783224	-0.0677546	1.94802	0.112453	-0.314823	-0.372896	0.44663	0.495006	0.776157	0.535447	-0.265364	-0.133798	-0.116922	0.0316884	-0.0198512	-0.19592	0.691698	0.72307	0.0519278	-0.0818646	-0.119906	-0.041347	-0.065246	-0.141554	-0.281013	-0.200312	0.229188	0.182781	-0.211027	-0.126019	-0.215994	0.0410829	-0.111834	-0.272423	-0.110351	0.15832	-0.0395477	-0.0306802	-0.0776752	-0.231572	-0.189162	-0.268954	-0.0891321	0.142231	-0.155045	-0.276068	-0.303623	-0.146603	0.0725358	0.383201	-0.277258	-0.447541	0.0985165	0.0231729	0.00457719	0.163244	-0.191319	-0.27263	0.483622	-0.0768965	0.0560201	0.0643326	0.230373	-0.151301	-0.0158386	0.0645307	-0.206145	-0.0859629	0.217338	-0.0177148	-0.193504	-0.0319864	0.102033	0.0615661	0.249676	0.172483	0.160667	0.0736001	-0.0365196	0.166993	0.135789	-0.109878	0.139204	0.345317	0.433067	0.480222	0.596559	0.584963	-0.105795	0.00257394	0.135256	0.287198	0.113037	-0.149669	-0.0191373	0.0373232
PF3D7_1335400.e2s1	PF3D7_1335400	reticulocyte binding protein 2 homologue a (RH2a)	0.153665	0.364173	0.0436479	0.273062	0.646961	0.834831	-0.0479079	-0.36257	0.33232	-0.0967304	-0.331905	-0.370954	0.192402	-0.0807044	-0.181708	-0.166802	-0.315819	-0.374415	-0.717	-0.237073	-0.145703	-0.19031	0.646573	0.663643	0.134525	-0.0908534	-0.173716	-0.11378	-0.0357711	-0.117726	-0.245277	-0.181906	0.171633	0.103666	-0.112319	0.0177674	0.164671	0.163073	-0.132928	-0.187086	-0.364782	-0.215252	0.00139256	-0.059344	-0.110167	-0.264922	-0.0418202	-0.160866	-0.0497865	0.0692745	-0.40218	-0.710774	-0.429316	-0.113755	0.150182	0.417183	0.936972	0.765297	-0.144802	-0.136513	-0.24335	-0.170668	-0.187902	-0.294714	-0.0190667	-0.0289675	0.0058468	-0.0100025	0.0798592	-0.245559	-0.452268	-0.271037	-0.132896	-0.0570087	0.141368	0.100019	-0.106849	0.0856498	-0.0589705	-0.0287545	0.107932	0.0239367	-0.0677002	-0.139221	-0.108218	0.0790657	0.0616692	-0.0588937	0.17195	0.215574	0.148806	-0.109886	0.460606	0.443969	-0.203092	-0.146289	-0.206261	-0.181418	-0.0702741	-0.130448	-0.0704748	-0.0241274
PF3D7_0423600.e1s1	PF3D7_0423600	conserved Plasmodium protein, unknown function	0.274595	0.279781	0.192183	0.384209	0.931462	1.08952	-0.0341717	-0.202875	-0.00871722	0.025963	-0.199232	-0.282521	0.315155	0.151115	0.414584	0.49044	0.430216	0.39101	-0.316565	0.15106	0.0411573	0.0291463	0.819711	0.873936	0.28882	0.223843	0.0852511	-0.0602351	0.170143	0.192904	-0.228477	-0.269369	-0.0790282	-0.0966674	-0.199614	-0.129926	0.186024	0.207861	-0.115781	-0.149118	-0.105627	-0.0711704	0.118314	0.0485666	-0.154661	-0.0896909	0.201721	0.0600746	0.386799	0.574608	-0.00914548	-0.165683	-0.0756365	0.0297065	0.206134	0.471869	-0.0848429	-0.277819	0.0347822	-0.018711	0.0732245	0.0780338	-0.0913726	-0.120627	0	-0.0330372	0.198765	0.197786	0.308358	0.119582	1.48622	1.57881	-0.191447	-0.133965	0.340465	0.216016	0.298916	0.169462	0.488585	0.553955	0.0122944	-0.0198843	-0.0123572	-0.0126402	0.397762	0.608492	0.46645	0.250049	0.275768	0.43647	0.245022	0.176157	0.89198	0.857451	0.054595	0.0393891	-0.195471	-0.012467	0.121539	-0.0367832	0.0822011	0.0553446
PF3D7_1103400.e1s1	PF3D7_1103400	iron-sulfur assembly protein, sufD, putative	-0.219623	-0.402138	-0.369798	0.192802	0.387585	0.48057	-0.34329	-0.537657	0.379848	-0.00938525	-0.502204	-0.53519	-0.16131	-0.132001	-0.369838	-0.28703	-0.337451	-0.356238	-0.409272	-0.341854	-0.315708	-0.282798	-0.0765869	0.143776	-0.185111	-0.52039	-0.232367	-0.376582	-0.216679	-0.166946	-0.541894	-0.463791	-0.363669	-0.342611	-0.463976	-0.281929	-0.346245	-0.239806	-0.354904	-0.517051	-0.593886	-0.602499	-0.385845	-0.327212	-0.362009	-0.407166	-0.187338	-0.393738	-0.252144	-0.041354	-0.80025	-0.396281	-0.490928	-0.297868	-0.431219	-0.0754074	-0.441909	-0.671361	-0.0495951	-0.108355	-0.33468	-0.338505	-0.286048	-0.381184	-0.51683	-0.526802	-0.583133	-0.483302	-0.382661	-0.659235	-0.356626	-0.479912	-0.776662	-0.404448	-0.168907	-0.327636	-0.167246	-0.269208	-0.400563	-0.247886	-0.291619	-0.251016	-0.363669	-0.445484	-0.686585	-0.479727	-0.539306	-0.800391	-0.15224	-0.0603586	-0.118949	-0.130248	0.120218	0.0705358	-0.382292	-0.387816	-0.474892	-0.494614	-0.269504	-0.424787	-0.360679	-0.320526
PF3D7_1018600.e1s1	PF3D7_1018600	conserved Plasmodium protein, unknown function	0.0993971	-0.037124	0.220985	0.462972	0.856208	0.937753	-0.163656	-0.42091	0.433925	0.264283	-0.193112	-0.254507	0.0638095	0.115765	-0.0419268	-0.0488164	-0.138324	-0.0174165	-0.463684	-0.217767	-0.00930774	-0.129999	0.55121	0.603979	0.0973519	-0.0711515	-0.0409641	-0.0237931	-0.129283	-0.0282788	-0.414826	-0.351739	0.544672	0.39502	-0.272469	-0.178667	0.0319654	0.179521	-0.0425714	-0.174318	-0.159616	-0.19404	0.135539	0.169696	0.116006	-0.166158	-0.0401733	-0.149061	-0.176215	0.0850183	-0.106389	-0.0238811	-0.104861	0.0427156	0.189575	0.372923	1.68236	1.50537	0.0954923	0.0771526	-0.0425879	-0.0203368	-0.110492	-0.184136	0	0.0970374	0.284839	0.3071	0.359497	0.11269	0.0749269	0.074039	0.356227	0.558211	0.413678	0.297487	0.246346	0.335682	0.0581313	0.214901	0.188484	0.216582	0.328067	0.156002	0.343501	0.476424	0.636934	0.355901	0.177825	0.266424	0.0845571	-0.0436366	0.64173	0.697835	-0.0430286	-0.0365259	-0.0274332	0.0104444	0.102338	0.00477082	0.206251	0.250475
PF3D7_1335700.e1s1	PF3D7_1335700	conserved Plasmodium protein, unknown function	0.850651	0.337174	1.21993	0.512307	0.889817	0.996658	1.4868	2.0538	3.12879	3.0969	1.50304	1.58509	3.85303	3.83512	0.962916	0.539871	2.38954	2.49933	0.466285	0.452476	0.263228	0.0524674	0.221853	0.379143	0.0519278	-0.25291	1.97501	1.75127	0.193504	0.16172	0.202433	0.196831	4.77674	4.67431	0.270029	2.75932	1.31473	1.5096	0.542391	0.685903	0.611449	0.522361	0.287098	0.248902	0.225056	-0.170397	0.540118	0.549957	1.78291	2.12459	0.224345	0.0762129	4.78439	4.90493	3.88199	1.66552	0.445672	0.218864	0.703523	1.32298	0.030359	0.140793	0.966506	0.601839	2.85098	0.136707	0.0588351	0.304411	0.281462	0.121695	4.15013	4.19566	1.6266	0.997833	3.06648	2.91748	0.650125	0.665373	0.493396	0.753685	1.74426	3.75818	3.82276	1.38833	1.4026	1.66195	-0.0507412	-0.236109	0.787561	0.267516	2.78212	2.49691	0.804413	1.10634	4.27041	3.06701	2.55274	2.6944	1.45592	1.1687	0.495522	0.48192
PF3D7_0615900.e1s1	PF3D7_0615900	conserved Plasmodium protein, unknown function	0.465843	0.555416	0.439147	0.614017	1.07737	1.1956	0.170885	0.103735	1.4681	0.375198	0.223113	0.122214	0.600285	0.503929	0.144735	0.035393	0.179589	0.250525	0.126051	0.235125	0.152293	0.0759349	0.796524	0.861734	0.19296	0.0268416	0.278837	0.200934	0.125858	0.0977368	-0.0275051	-0.107064	0.840372	0.684828	-0.0866897	0.0466135	0.318229	0.379885	0.0806878	0.050656	0.730841	0.690948	0.271023	0.317393	0.0280427	0.00272147	0.251651	0.163769	0.213467	0.258498	0.350363	0.550574	0.433789	0.404494	0.500217	0.579226	0.211228	0.155251	0.0334545	0.00598047	0.167297	0.195241	0.0339055	0.0427714	0.215974	0.136707	0.209572	0.228739	0.412926	0.356557	0.279999	0.413502	0.121071	0.284847	0.443953	0.374603	0.388184	0.286704	0.820554	0.964475	0.189317	0.295578	0.23181	-0.00688091	0.31144	0.445789	0.772928	0.532518	0.421536	0.423061	0.358802	0.444222	0.883446	0.881861	1.1328	0.878445	0.0361059	-0.0216784	0.108767	0.209983	0.20514	0.247492
PF3D7_1335300.e2s5	PF3D7_1335300	reticulocyte binding protein 2 homologue b (RH2b)	0.526271	0.553147	3.62447	3.40098	1.35455	1.48077	3.48613	3.38169	0.206161	0.150881	2.00452	0.841145	1.04774	1.81945	0.514646	0.532178	0.412472	0.537143	0.63515	0.603997	0.376994	0.113715	1.33321	1.56252	0.97588	1.12483	1.42976	2.14456	1.10091	1.3464	0.89659	1.40476	0.762727	0.578833	1.06097	1.66325	0.367975	0.478607	0.0755045	-0.0333079	1.69442	1.70727	3.09094	3.11789	0.491773	0.142922	-0.0336044	0.0284949	1.83879	2.37906	4.22111	3.67978	0.912898	0.733359	0.489829	0.381737	0.900879	0.59939	-0.116321	-0.0614644	0.743229	3.59419	2.01338	1.62042	0.45489	0.164338	0.469648	0.465641	0.712198	0.375725	0.945713	1.05607	1.72766	1.70856	0.465101	0.410889	0.414823	0.824967	1.05073	1.15313	4.36973	4.20741	0.169583	0.220266	0.52084	0.9423	2.13455	0.885763	0.905801	1.21755	0.587218	0.572047	1.37335	0.940738	0.0948471	0.572023	2.12815	2.23641	0.296459	0.308968	0.199943	0.202892
PF3D7_1206600.e1s1	PF3D7_1206600	DNA-directed RNA polymerase III subunit, putative	0.0906387	0.238015	1.67946	1.54112	1.07567	1.3093	0.407755	0.722623	3.24128	0.880581	-0.0206252	-0.0810066	1.17608	0.931595	0.242959	0.164657	0.104276	0.195908	0.730155	0.795867	0.195469	-0.121077	0.373127	0.552967	0.229926	0.24257	0.67948	0.547657	0.228269	0.43461	-0.0962809	-0.135828	0.22393	0.00261911	0.240659	0.74712	0.0744879	1.01481	0.356528	-0.00173401	0.565144	0.838452	-0.120537	-0.0118826	0.12594	0.0737282	0.130026	0.32208	0.280407	0.307512	0.379563	0.0639512	0.581346	0.492461	0.472252	0.92107	0.435616	0.103805	0.168382	0.103916	-0.112541	0.176444	0.100674	-0.0339597	0.0684337	0.156854	0.164545	0.171475	0.837729	0.50321	0.574112	0.690013	0.172523	0.153341	2.00768	1.28734	0.443506	0.469763	-0.0641024	0.194795	0.248877	0.373863	0.111686	0.023828	0.0484843	0.485866	0.293875	-0.0377197	0.30712	0.345834	0.555309	0.352247	0.517871	0.293974	-0.0267421	0.335263	-0.162471	-0.0846381	0.142316	0.0649404	-0.117437	-0.00591997
PF3D7_0322700.e1s2	PF3D7_0322700	conserved Plasmodium protein, unknown function	0.645352	0.689549	0.63655	0.638867	0.854886	0.994705	0.808813	0.794146	4.30938	1.42692	0.79051	0.836531	0.609732	0.494343	0.307062	0.100527	0.225087	0.354228	0.150616	0.293186	0.253046	0.0673744	0.728063	0.855918	0.605793	0.443955	1.8511	0.415574	0.837051	1.03078	0.310606	0.257434	0.768156	0.509934	1.52632	2.06958	0.644923	0.94883	0.504966	0.251617	0.392428	0.457224	0.375669	0.434331	0.789805	0.803668	0.679072	0.833621	0.431782	0.510869	0.60158	0.313459	0.532236	0.493409	0.381005	0.594473	1.60637	1.27979	0.157748	0.193593	0.232983	0.350043	0.683492	0.47547	0.639683	0.683241	0.193652	0.3001	0.4544	0.23831	0.906211	0.989023	0.80426	0.914873	0.767611	0.438664	0.168303	0.417117	0.024985	0.267001	0.351447	0.474414	0.332349	0.277076	0.076672	0.379458	0.262786	0.0215561	0.400696	0.508303	1.37959	1.31685	0.828459	0.548095	-0.0519278	0.167633	0	0.124657	0.320198	0.169766	0.184237	0.307679
PF3D7_1025500.e7	PF3D7_1025500	conserved Plasmodium protein, unknown function	0.333523	0.22667	0.370345	0.130971	0.880433	0.973327	0.380866	0.411154	0.813549	0.348259	0.137746	-0.0426368	0.431448	0.365733	0.0645085	-0.0856471	0.083025	0.188016	0	0.126237	0.663209	0.39776	0.604966	0.591588	0.418809	0.330707	0.332037	0.186868	0.637009	0.759605	-0.0313851	0.0281012	0.394513	0.155581	0.124775	0.212012	0.228244	0.394049	0.217172	-0.0231465	0.0214988	0.218043	0.15256	0.303703	0.349746	-0.071081	-0.0132672	0.0366395	0.260649	0.439738	0.243723	-0.139358	0.181677	0.199632	0.322403	0.482835	0.162831	-0.123046	0.0168705	-0.00932516	-0.0245405	0.0616233	0.118999	-0.0336944	-0.101341	0.105207	0.356945	0.373237	0.443155	0.254294	0.123367	0.204966	0.130985	0.0955676	0.574966	0.423299	0.234723	0.400185	0.253062	0.454548	0.401919	0.293789	0.278841	0.260935	0.462929	0.572314	0.721804	0.584342	0.198201	0.241362	0.2669	0.277837	0.601929	0.565867	-0.101524	0.0959244	-0.0745208	-0.0562525	0.220332	0.112791	0.139173	0.210953
PF3D7_1128000.1.e1	PF3D7_1128000.1	conserved Plasmodium protein, unknown function	-0.197404	-0.348832	-0.16547	-0.375747	0.726047	0.806798	0.383276	0.772514	1.43392	0.0941628	-0.164888	-0.336443	0.0484953	-0.0723295	-0.300788	-0.348538	-0.171358	-0.139831	-0.274868	-0.223807	-0.101484	-0.288114	0.160663	0.262839	0.0712283	-0.168656	0.228017	0.143828	-0.149824	0.115557	-0.138201	-0.231774	0.168215	0.0815395	-0.0460964	0.195324	-0.000256548	0.270073	0.0178994	-0.313828	-0.265357	-0.0637184	-0.184013	-0.11064	-0.213418	-0.261903	-0.0675907	-0.037983	0.353361	0.329908	-0.227911	-0.758754	-0.0779222	-0.174183	-0.115279	0.071661	0.679367	0.550011	0.108899	0.0430148	-0.00247067	0.34631	-0.0354891	-0.135212	-0.30701	-0.137822	-0.236621	-0.240615	0.0152668	-0.247604	-0.232777	-0.166572	-0.210226	-0.218461	-0.0705252	-0.296775	-0.390923	-0.257219	-0.340955	-0.341258	-0.325732	0.0303965	-0.457702	-0.394966	-0.597404	-0.361566	-0.484138	-0.681178	-0.00213329	0.0522446	0.978063	1.39562	0.48611	0.202703	-0.0916088	0.194898	-0.243796	-0.222668	-0.0591219	-0.0580179	-0.0486592	-0.00532688
PF3D7_1236900.e3	PF3D7_1236900	conserved Plasmodium protein, unknown function	-0.537925	-0.308387	0.147318	-0.550781	0.422786	0.534575	0.448323	0.969692	4.80604	2.49489	-0.685749	-0.682731	-0.658861	-0.71594	-0.149589	-0.511486	-0.306541	-0.226601	0.664752	0.616651	-0.381414	-0.723039	-0.672042	-0.707194	-0.222812	-0.368387	-0.311167	-0.0692099	-0.432812	-0.314557	-0.837769	-0.908181	-0.495149	-0.591092	0.547358	1.43699	-0.730311	-0.409536	-0.543058	-0.912588	-0.576478	0.105121	-0.687437	-0.557695	-0.520619	-0.654503	-0.478162	-0.43103	-0.0810422	0.0475249	-0.583254	-1.04285	-0.768862	-0.584963	-0.818078	-0.512394	-0.282167	-0.477823	-0.171004	-0.227375	-0.526563	-0.41801	0.489594	0.134461	-0.760304	-0.489415	-0.0363381	0.0425605	-0.603887	-0.750048	-0.390841	-0.652515	-0.356338	-0.172042	-0.34636	-0.486878	-0.231288	-0.481769	-0.617286	-0.478426	-0.291619	-0.383567	-0.619597	-0.558886	-0.825748	-0.581233	-0.730201	-0.9174	-0.419545	-0.36121	-0.559071	-0.482344	-0.584245	-0.579972	-0.539966	-0.326767	-0.751033	-0.638779	-0.384808	-0.558447	-0.512682	-0.490013
PF3D7_0725000.e1s1	PF3D7_0725000	exonuclease I, putative	-0.160342	0.0383572	-0.0500986	-0.491224	0.54333	0.584035	-0.285672	-0.487497	-0.0667004	-0.0018712	-0.294296	-0.541728	0.0774914	-0.00749454	-0.179654	-0.230415	-0.0169256	0.0354901	0.0322212	-0.384271	-0.025152	-0.277501	0.314355	0.396163	0.0100362	-0.0455852	-0.0996363	-0.229741	-0.065246	-0.0346389	2.22327	2.04945	-0.135352	-0.10041	-0.32265	-0.225972	-0.162186	-0.0233397	-0.0937175	-0.158275	-0.324186	-0.176599	0.0152448	0.11611	0.0605819	-0.255385	-0.437489	-0.511871	-0.0478142	-0.0943682	-0.297633	-0.179611	-0.31616	-0.253462	-0.14735	0.115477	-0.17556	-0.539061	0.0602281	-0.00379641	-0.166139	-0.116864	-0.116976	-0.159322	0.0131983	-0.0371184	-0.271555	-0.228497	0.815663	0.459588	-0.214384	-0.198797	-0.370541	-0.170712	0.0153144	-0.12883	-0.409612	-0.238928	-0.0933143	-0.193875	0.0839388	-0.11292	0.135685	-0.0137948	-0.392563	-0.159147	-0.295749	-0.598053	0.0141419	0.145156	-0.217884	-0.326343	0.348197	0.0371986	-0.414596	-0.197068	-0.326258	-0.391869	-0.103948	-0.233426	-0.145042	-0.0974483
PF3D7_1473700.e1s1	PF3D7_1473700	conserved Plasmodium protein, unknown function	0.095511	0.167578	0.0292448	-0.415457	0.141627	0.259971	-0.171595	-0.375258	-0.103576	0.0424094	-0.158912	-0.262584	-0.0635127	-0.187848	-0.312894	-0.390459	0.187767	0.233067	-0.155783	-0.197094	0.487827	0.163246	0.174115	0.210118	0.0807827	-0.0944647	-0.0342157	-0.0369385	0.16665	0.156611	-0.23331	-0.227237	0.0311905	-0.135495	-0.39402	-0.167581	-0.00102646	0.133228	-0.0160479	-0.12624	-0.246269	0.176202	0.0845505	0.0805458	0.205883	-0.00714207	0.0858376	-0.0634764	-0.0146922	0.0194962	0.037124	-0.0739464	-0.0499812	0.226104	0.210587	0.329541	-0.138363	-0.484082	0.132825	0.17811	-0.263528	-0.0995781	-0.0781856	-0.174744	0.026277	0.183054	0.0361597	0.0425605	0.259833	0.575548	-0.0928006	-0.117461	-0.0789596	0.126728	0.282078	0.133449	-0.130142	-0.0396671	0.205877	0.167643	1.8743	1.94835	0.0304377	-0.0277228	0.0560551	0.223961	0.453285	0.331699	0.193237	0.326584	-0.15836	-0.237905	0.823871	0.550722	0.358295	0.656987	-0.323782	-0.295958	0.0598387	-0.18699	0.61023	0.672819
PF3D7_0704200.e1s1	PF3D7_0704200	tRNA m5C-methyltransferase, putative	-0.166162	-0.0354157	-0.0412048	-0.134362	0.687231	0.871178	-0.101669	-0.107313	2.43874	0.0130405	-0.379759	-0.444597	0.194779	0.0817352	-0.0233877	-0.219353	-0.336841	-0.263139	0.0192821	-0.0864031	-0.108343	-0.50851	0.525203	0.532046	0.0397325	0.0285027	0.0770382	0.124279	0.095867	0.0388835	0.6358	0.610743	0.0814792	-0.0506885	0.628565	0.728898	0.119576	0.191156	0.0922827	-0.0990716	-0.22351	-0.045327	0.0759846	0.00102866	-0.101361	-0.218835	0.0414199	0.100192	0.350373	0.582192	-0.241319	-0.343717	-0.16191	-0.0585324	0.075543	0.303104	-0.063556	-0.449683	-0.155518	-0.179219	-0.0418617	0.124813	-0.0940885	-0.168759	-0.0619222	-0.074378	-0.0552367	-0.00532606	0.123483	-0.169925	-0.142051	-0.069162	-0.0177729	0.172678	0.110662	0.0538723	0.0539073	0.0369837	-0.0462202	-0.0026508	-0.0229764	-0.172258	-0.152345	-0.176231	-0.188411	-0.0601023	-0.107068	-0.20502	0.0468396	0.0866706	0.199402	0.114375	0.542392	0.475837	-0.0106374	0.0230018	-0.374441	-0.336483	0.0620488	-0.173454	0.0882417	-0.00829478
PF3D7_0501400.e2_US	PF3D7_0501400	interspersed repeat antigen (FIRA)	-0.590169	-0.422833	-0.406854	-0.0801703	0.222222	0.585519	-0.421071	-0.578771	-0.101244	-0.0611553	-0.587042	-0.616821	-0.501594	-0.757196	-0.634372	-0.732915	-0.347545	-0.293242	-0.581155	-0.35144	-0.254939	-0.871746	-0.809245	-0.826823	-0.270608	-0.552315	1.52503	1.76743	-0.0448542	-0.119979	-0.409767	-0.429513	-0.18432	-0.211366	-0.56408	-0.351503	-0.103683	-0.189153	-0.367202	-0.37151	-0.560799	-0.440832	-0.360581	-0.413666	-0.297623	-0.328228	-0.376992	-0.437169	-0.169051	-0.13607	-0.717347	-0.401032	-0.243374	-0.313117	-0.559469	-0.235813	0.0632949	-0.270498	0.176245	0.159012	-0.195721	-0.203119	-0.232088	-0.249183	-0.540511	-0.489415	-0.536712	-0.502943	0.577782	0.37129	-0.121745	-0.0659453	-0.5843	-0.387356	0.299107	0.0558663	-0.272161	-0.458703	-0.500504	-0.297474	-0.334089	-0.326048	-0.352825	-0.464302	-0.790527	-0.660953	-0.785567	-0.843165	-0.316845	-0.214913	-0.338717	-0.142361	-0.595769	-0.485427	-0.446737	-0.415037	-0.686794	-0.504755	-0.314311	-0.490405	-0.219689	-0.248925
PF3D7_0201600.e1	PF3D7_0201600	PHISTb domain-containing RESA-like protein 1 (RLP1)	0.0113884	0.101829	-0.513518	-0.0908471	-1.25993	-1.11159	-0.54622	-0.67291	-0.112945	-0.139375	-0.749186	-0.680324	-0.799802	-0.786713	-0.6582	-0.885667	-0.595981	-0.497577	-0.811173	-0.49545	-0.351512	-0.642102	-0.72256	-0.63262	-0.320041	-0.552315	-0.323455	0.893456	-0.344804	-0.351794	-0.685313	-0.694808	-0.292244	-0.387628	-0.80653	-0.610665	-0.594744	-0.490861	-0.616307	-0.810282	-0.761235	-0.796657	-0.644335	-0.771154	-0.816715	-0.519221	-0.42454	-0.772747	-0.367937	-0.330256	0.0916129	0.0416142	-0.125991	-0.0788179	0.329033	0.651469	0.049196	-0.158145	-0.099298	-0.112713	-0.460049	-0.518226	-0.468034	-0.535664	-0.678198	-0.651394	-0.762828	-0.625737	-0.479912	-0.784271	-0.531751	-0.587651	-0.0801262	0.271212	-0.354442	-0.472436	-0.31957	-0.544737	-0.397321	-0.161673	-0.627859	-0.33156	-0.485427	-0.530515	-0.901168	-0.760886	-0.920849	-0.988258	-0.561236	-0.467087	-0.598085	-0.65381	-0.722681	-0.62908	-0.613055	-0.580461	-0.973564	-0.616193	-0.538736	-0.691804	-0.410062	-0.451331
PF3D7_1415600.e1s1	PF3D7_1415600	conserved Plasmodium protein, unknown function	0.32525	0.412119	0.486482	0.728134	1.36131	1.37148	0.0584852	-0.257461	0.711097	0.317056	0.129088	-0.0326261	0.583279	0.442686	0.517687	0.499076	0.137224	0.177541	-0.323489	-0.376911	0.138136	0.0535186	1.22347	1.30803	0.323438	0.26529	0.165326	0.222239	0.2441	0.182889	-0.126049	-0.121725	0.0676035	-0.0344884	-0.0658186	-0.0714624	0.288293	0.289687	0.139616	0.022781	0.120052	0.106676	0.227657	0.318219	0.23927	0.000837924	0.0706752	0.141285	0.205222	0.360219	0.371658	0.363142	-0.0863345	0.0600938	0.651213	0.829538	-0.0546033	-0.338617	0.11337	0.053188	0.259739	0.232117	0.0224462	-0.0839036	0.238091	0.26688	0.493252	0.42983	0.473041	0.281493	0.16941	0.298409	-0.10627	0.0612693	0.569484	0.41011	0.432737	0.520555	0.459376	0.472315	0.306075	0.438435	0.259056	0.288362	0.552797	0.707048	0.867597	0.661691	0.506021	0.610461	0.39015	0.445032	1.00215	1.02818	-0.0267421	0.0850361	-0.0981247	-0.191463	0.284678	0.110359	0.218053	0.175821
PF3D7_1204100.e1s1	PF3D7_1204100	conserved Plasmodium protein, unknown function	0.654626	0.71886	0.83384	0.907813	1.54097	1.52591	0.437925	0.16774	1.24426	0.2736	0.327556	0.180307	0.773962	0.774958	0.613674	0.601543	0.202675	0.283639	0.158712	0.0545525	0.237391	0.22099	1.43764	1.53042	0.594165	0.790811	0.455327	0.523235	0.413565	0.367057	0.112696	0.14528	0.360176	0.218517	0.250053	0.234219	0.635541	0.66953	0.381945	0.253253	0.368061	0.307521	0.491683	0.489244	0.383389	0.150871	0.408218	0.390116	0.450041	0.53712	0.396977	0.577736	0.2706	0.367748	0.94104	1.09239	0.219067	-0.125735	0.0202026	0	0.472929	0.477941	0.199744	0.100477	0.818586	0.846314	0.716016	0.646326	0.761466	0.542399	0.404576	0.482134	0.221446	0.361914	0.831093	0.684015	0.653402	0.854273	0.748842	0.691089	0.335728	0.352539	0.340875	0.406143	0.734068	0.945041	1.19137	1.04821	0.771278	0.8059	0.646524	0.677107	1.25343	1.23769	0.244367	0.284345	0.124419	0.0557345	0.477914	0.412407	0.490058	0.4106
PF3D7_1106700.e1s1	PF3D7_1106700	dna2/nam7 helicase family member, putative	-0.0294009	0.0924845	0.190027	0.31815	0.809573	0.892914	-0.0173821	-0.272372	-0.317048	-0.41566	-0.295753	-0.288007	0.237898	0.321554	-0.142369	-0.170601	-0.304752	-0.271789	0.0389849	0.0698956	-0.333864	-0.289446	0.552498	0.623889	0.0712283	-0.0998986	0.0361736	0.0328743	0.0320289	0.100158	-0.251297	-0.263163	-0.0790282	-0.180339	-0.192056	-0.20007	0.121464	0.229744	-0.0581529	-0.0990716	-0.083327	-0.140183	-0.0692056	-0.0968187	-0.37299	-0.211052	0.0699128	0	0.0964818	0.190662	0.118105	0.479974	0.017235	0.0218444	0.235336	0.458043	-0.103187	-0.32732	-0.637617	-0.604541	0.0772413	0.00947198	0.0653153	0.0100726	-0.0416345	-0.0216709	0.122782	0.162003	0.292155	0.0777303	0.0101566	0.100047	-0.192456	-0.0210153	0.188223	0.113484	0.330656	0.354686	0.263854	0.209185	-0.217967	-0.260185	-0.288482	-0.162081	0.126961	0.257606	0.400327	0.226376	-0.0381605	0.0708115	-0.0452108	0.102105	0.608848	0.646192	-0.0389397	-0.0012887	-0.179436	-0.157223	0.106627	0.0918694	0.0898482	0.202507
PF3D7_1429200.e1s2	PF3D7_1429200	transcription factor with AP2 domain(s), putative	0.989568	1.11727	0.508282	0.556595	1.06629	1.08232	-0.00866486	0.0597621	1.73087	0.670334	0.200562	0.135934	0.498131	0.494343	0.280449	0.101787	0.238491	0.379556	0.103643	0.259733	0.290982	0.0307485	0.885073	1.03645	0.418809	0.426422	0.314772	0.266605	0.345678	0.456695	-0.10069	-0.15007	0.320697	0.158716	0.430421	0.465109	0.485134	0.560278	0.271068	0.12405	0.726874	0.927071	0.245983	0.343175	0.297564	-0.0251535	0.415438	0.4595	0.438363	0.410501	0.270423	0.0295582	0.0663587	0.0923588	0.61705	0.63743	0.0361909	-0.23154	-0.053725	-0.0835201	0.0732245	0.137017	0.178456	-0.018126	0.413774	0.514494	0.461693	0.402691	0.627309	0.415899	0.279999	0.427834	-0.00619563	-0.052103	0.673082	0.497068	0.409664	0.878475	0.367071	0.512784	1.63841	1.67464	0.237692	0.225168	0.446821	0.579387	0.79968	0.682332	0.718131	0.73644	0.961761	0.873367	0.758622	0.719013	0.0430687	0.215013	-0.213117	-0.225891	0.487813	0.293649	0.129442	0.225933
PF3D7_1417600.e1s2	PF3D7_1417600	conserved Plasmodium protein, unknown function	0.37178	0.270604	0.454499	0.403356	1.07425	1.18585	0.206713	0.210375	1.76515	0.270501	0.138286	0.0377632	0.563181	0.410358	0.309404	0.128626	0.122119	0.2971	-0.0522363	0.175464	0.210581	-0.10809	0.99811	1.14537	0.515328	0.626137	0.373953	0.266605	0.199499	0.363837	-0.236293	-0.228748	0.0916186	-0.104162	0.0478644	0.146092	0.207955	0.289687	0.123592	-0.0386381	-0.0357657	0.128016	0.142498	0.26312	0.0470206	-0.0874628	-0.0116525	0.0959466	0.196374	0.331109	0.747864	0.525039	-0.0284536	0.00266549	0.507751	0.541045	-0.15234	-0.441438	0.00505388	-0.0493905	0.0745647	0.226544	0.0664603	-0.0822564	0.192408	0.245536	0.444037	0.374263	0.443155	0.27391	0.0801954	0.131912	0.0494836	-0.0142411	0.445284	0.35206	0.241272	0.367649	0.406561	0.522496	0.248877	0.207109	0.191299	0.176394	0.420669	0.546378	0.731996	0.633569	0.502013	0.442041	0.398983	0.405639	0.814107	0.700203	-0.124447	0.0801703	-0.273348	-0.237552	0.15609	0.155678	0.118465	0.156604
PF3D7_1420500.e1	PF3D7_1420500	conserved Plasmodium membrane protein, unknown function	0.584269	0.455691	0.684826	0.524601	1.36084	1.51407	0.165993	0.0765321	0.876443	0.282858	0.280928	0.150201	0.78155	0.63275	0.620763	0.508612	0.314127	0.46647	-0.0864233	0.192056	0.340365	0.115729	1.29909	1.39438	0.544968	0.727793	0.537542	0.392062	0.296982	0.452153	-0.0647929	-0.0247177	0.454109	0.28744	0.191304	0.251217	0.767827	0.897556	0.331381	0.182291	0.176699	0.302894	0.438187	0.481894	0.383012	-0.0384345	0.188437	0.282467	0.24223	0.381818	0.382189	0.392465	0.200031	0.250137	0.779848	0.87603	0.694439	0.425649	0.0228812	-0.0304049	0.277887	0.399962	0.229821	0.0529255	1.07114	0.703439	0.590323	0.582968	0.607802	0.41934	0.410165	0.569015	0.217653	0.19038	0.632765	0.512397	0.390804	0.612721	0.487708	0.559356	0.526491	0.512597	0.367943	0.364983	0.730228	0.711616	0.963067	0.755094	0.564848	0.662844	0.567766	0.565359	1.16059	1.04505	-0.059501	0.249012	-0.0324776	-0.0166467	0.360263	0.28955	0.372221	0.406817
PF3D7_0932800.e1	PF3D7_0932800	conserved Plasmodium protein, unknown function	0.191475	0.104931	0.265699	0.060352	1.45519	1.51251	1.95473	1.9468	4.02571	1.82727	2.47566	2.19578	0.444349	0.309918	0.302367	0.228945	0.259955	0.343507	0.0447092	0.117578	0.177636	-0.039801	1.19674	1.23622	0.938271	1.19677	0.921841	0.765219	2.8332	2.82649	0.241008	0.195705	1.16856	1.00523	0.840324	0.946738	0.410477	0.534021	3.92002	2.00184	0.632726	0.820246	0.28995	0.38672	0.316746	-0.071081	-0.0998216	0.0549806	0.89284	0.350778	0.19179	0.0224787	0.22497	0.249857	0.477946	0.745528	2.00429	1.79157	0.227313	0.300091	0.28832	0.421852	0.164889	0.0400641	0.82893	0.706372	3.17601	3.21946	1.0649	0.821485	0.179264	0.29716	0.714536	0.770043	0.339749	0.104361	-0.175945	0.180523	0.88721	0.963118	0.226322	0.26942	0.227218	0.123814	1.65355	2.17752	0.113033	-0.0962153	0.433161	0.578819	0.6366	0.596307	1.09378	0.791892	1.8401	2.03169	0.0528732	0.0741937	0.162799	0.123578	0.294934	0.421669
PF3D7_1117800.e1s1	PF3D7_1117800	DNA mismatch repair protein MLH	0.256436	0.0935258	0.323896	0.137847	1.15672	1.25135	0.322399	0.418137	3.96035	0.770261	0.199012	0.143425	0.489028	0.341602	0.326271	0.334582	0.0495588	0.199951	-0.076155	0.164575	0.14182	-0.0738284	1.00189	1.11863	0.27432	0.308318	0.413628	0.354802	0.167524	0.422279	0.0436836	0.0179458	0.180482	0.0582294	0.148038	0.337221	0.259867	0.437192	0.373874	0.0825103	-0.00103179	0.244297	0.330956	0.376848	0.271901	-0.0373589	0.114215	0.117398	0.168936	0.398523	0.197764	-0.0301765	0.367298	0.051109	0.456767	0.64294	0.0801294	-0.133339	0.0947901	0.00853596	0.149603	0.264123	0.0949341	-0.0793782	0.261982	0.405045	0.351789	0.288721	0.317624	0.134837	0.069639	0.210283	0.0361946	0.0937243	0.529888	0.344739	0.0703485	0.305687	0.309705	0.239224	0.440922	0.40112	0.287688	0.205459	0.332633	0.40357	0.462135	0.33367	0.429648	0.654731	0.285278	0.257698	0.939161	0.850643	-0.177396	0.131049	-0.169122	-0.123777	0.166912	0.0405225	0.187992	0.154482
PF3D7_1109100.e2s2	PF3D7_1109100	conserved Plasmodium protein, unknown function	-0.170835	-0.211329	-0.24639	-0.574935	0.241054	0.345875	-0.158387	0.0537965	1.9121	0.52055	-0.146375	-0.257194	-0.058651	-0.217418	-0.317404	-0.414587	-0.320707	-0.217002	-0.154239	-0.147717	-0.170287	-0.403813	-0.0237995	0.0209427	0	-0.0429661	-0.0351778	-0.0976215	1.30376	1.51483	-0.254317	-0.341897	-0.0644799	-0.14706	-0.274463	-0.134824	-0.221367	-0.118512	0.0506261	-0.228616	-0.405187	-0.206537	-0.118266	0.00616098	-0.0105139	-0.255886	-0.437489	-0.393738	-0.105449	0.0942414	-0.189718	-0.643277	-0.326088	-0.12099	-0.201832	0.0570605	-0.142821	-0.352865	0.0897773	0.00329843	-0.153532	-0.125585	-0.0456587	-0.14485	0.0106937	-0.0502563	-0.102416	-0.0990136	-0.212959	-0.354467	-0.202074	-0.189141	-0.205636	-0.017425	-0.0839013	-0.215161	-0.404491	-0.221838	-0.187473	-0.172825	-0.0611115	-0.041175	0.0676035	0.00228636	-0.416592	-0.258648	1.40408	0.944657	0.0468396	0.0986816	-0.240568	-0.164425	0.275738	-0.0389731	-0.397045	-0.132104	-0.494248	-0.399126	-0.149252	-0.240747	-0.0835432	-0.0402876
PF3D7_1322100.e1s2	PF3D7_1322100	SET domain protein, putative	-0.295409	-0.197254	0.0232008	-0.194983	0.468422	0.589222	-0.297206	0.243075	0.323665	-0.114852	-0.187693	-0.389507	0.129183	-0.00561725	-0.201996	-0.434549	-0.269284	-0.167738	-0.347104	-0.19009	-0.034624	-0.226852	0.0896827	0.165883	-0.0408578	-0.0429661	-0.120417	-0.222214	-0.124996	-0.0114542	0.0157535	-0.0299758	0.0431818	-0.0698214	-0.22253	-0.04817	-0.1332	-0.0233397	0.00136727	-0.289795	-0.382488	-0.263146	-0.168271	-0.0744339	-0.194938	-0.212508	-0.189162	-0.136519	-0.147068	-0.0767448	-0.142412	-0.560458	-0.230603	-0.190075	-0.18644	0.0533872	-0.213155	-0.527379	-0.0396351	-0.0834553	-0.145708	-0.115576	-0.106454	-0.273961	-0.239115	-0.176912	-0.222881	-0.284862	-0.227261	-0.398471	-0.206879	-0.295316	-0.46918	-0.168941	-0.118877	-0.169019	0.39342	-0.22865	-0.179794	-0.206807	-0.177663	-0.153833	-0.213448	-0.232918	-0.392563	-0.234155	-0.390768	-0.505295	-0.0798591	-0.000656965	-0.198879	-0.276099	0.255037	-0.0267784	-0.40404	-0.0889933	-0.595127	-0.450974	-0.126422	-0.270701	-0.123474	0.000738291
PF3D7_1359000.e1s2	PF3D7_1359000	conserved Plasmodium protein, unknown function	0.695634	0.923601	0.188947	-0.0100976	1.60887	1.73139	1.9417	3.0162	4.47476	1.92511	-0.240711	-0.252718	0.234271	0.43199	-0.00581147	-0.118297	0.0265917	0.344588	3.0463	3.30587	0.031545	-0.185962	0.458058	0.493441	0.0926372	-0.0464593	0.537542	0.635206	0.293783	0.393354	-0.0774394	-0.0959929	-0.00925797	-0.0588573	2.73331	3.30665	-0.0704406	-0.00132357	0.0585289	-0.259918	1.51058	2.19551	-0.121294	-0.0438797	0.116006	-0.171812	0.107544	0.0578937	0.813335	1.22223	-0.08206	-0.172631	-0.246799	-0.130451	-0.131226	0.116358	-0.0306533	-0.286271	0.0516602	0.000611389	1.73032	2.81839	2.37002	1.69851	-0.102018	-0.0265312	-0.0206524	0.0624247	-0.041256	-0.236055	0.327662	0.346278	0.748314	1.03807	0.0366617	-0.0743822	2.11343	0.454656	1.34377	1.44558	-0.00380408	-0.177212	-0.221496	-0.287728	-0.371464	-0.234672	-0.219831	-0.370838	-0.00736131	0.0544599	0.666779	0.544352	0.376854	0.152388	-0.354079	0.309509	0.772782	0.750365	-0.038552	-0.210574	0.555325	0.54685
PF3D7_0935200.e1s1	PF3D7_0935200	sec-1 family protein	1.16808	1.31279	1.14565	0.997482	1.90186	1.9763	1.04827	1.22461	3.52262	0.380958	0.587039	0.529129	0.890094	0.780952	0.680336	0.648877	0.282246	0.417811	0.994443	1.17671	0.418802	0.313836	1.29909	1.33057	0.742996	0.837991	0.996238	0.844417	0.920825	0.910137	0.767062	0.684828	1.10115	0.906599	1.13232	1.36386	0.8424	1.07036	0.72644	0.451929	0.554474	0.668137	0.819149	0.770731	0.741476	0.418177	0.638002	0.618646	1.0719	1.20743	1.1722	0.963236	0.58809	0.664754	1.22995	1.30001	0.411115	0.186128	0.214118	0.46653	0.460169	0.587139	0.511724	0.326973	1.12279	1.21292	0.871804	0.891346	1.02774	0.838132	0.792052	0.841588	0.438689	0.689955	1.0371	0.835631	1.75581	1.74179	0.904224	0.841841	1.1492	0.784448	0.605831	0.619256	1.0027	1.04647	1.63566	1.51025	0.794269	0.861725	1.10539	1.10825	1.16891	1.15204	0.411058	0.530713	0.243552	0.392239	0.827551	0.688072	0.519563	0.471519
PF3D7_1411000.1.e1s2	PF3D7_1411000.1	conserved Plasmodium protein, unknown function	0.495636	0.228567	0.257484	0.334202	1.05913	1.1258	-0.0807539	-0.269253	0.108776	0.144124	-0.0104252	-0.0937598	0.461372	0.323796	0.168152	0.132332	0.00144673	0.184226	-0.0202462	0.0983416	0.192428	-0.0192106	0.842531	0.905562	0.38064	0.218032	0.758223	0.225912	0.276061	0.22875	-0.131245	-0.107064	0.279474	0.139805	-0.127557	-0.0225215	0.191426	0.289687	0.106117	-0.0341949	0.0656542	0.206971	0.263499	0.24174	0.221971	-0.0986379	-0.0197439	0.0454723	0.130554	0.282282	0.207666	0.161548	-0.0196387	0.102334	0.430583	0.558319	-0.116278	-0.449989	0.0334545	-0.000428127	0.0885619	0.167481	0.0584262	-0.0599308	0.0336977	0.127256	0.267908	0.345263	0.451036	0.23831	0.0554427	0.149315	-0.110554	0.0234272	0.369497	0.361764	0.0489382	0.303328	0.308217	0.23473	0.227133	0.076905	0.228532	0.160103	0.450416	0.497115	0.502967	0.433993	0.196548	0.226562	0.159242	0.0593785	0.621967	0.747692	-0.0213539	0.0368801	-0.125621	0.0148195	0.0931815	-0.0216661	0.102239	0.102192
PF3D7_0704500.e1s2	PF3D7_0704500	serine/threonine protein kinase, putative	0.144291	0.15666	0.17484	0.321173	0.994161	1.05392	-0.108426	-0.262414	0.144597	0.0729723	-0.258353	-0.262584	0.304503	0.152377	-0.0359683	-0.039059	-0.185349	0.0453994	-0.178355	-0.0685059	0.0132755	-0.277501	0.537615	0.536901	0.102051	-0.05699	0.148053	-0.0281616	0.112303	0.0962822	-0.205282	-0.202537	0.125146	-0.0149321	-0.270477	-0.0116673	0.12052	0.270073	-0.0505772	-0.129791	-0.158176	0.0255693	0.355665	0.144782	0.625738	-0.0910295	-0.0229932	-0.080192	0.0658425	0.0598899	-0.16651	0.270566	-0.00144559	-0.0127288	0.257352	0.363312	-0.00607878	-0.297802	0.131713	0.148127	0.156264	0.351906	0.0146074	-0.0652087	-0.0126831	0.0816875	0.131499	0.155455	0.513114	0.263896	-0.0233526	0.0689269	0.0985638	0.320589	0.438617	0.372204	0.180471	0.173159	0.197056	0.257617	0.164109	0.0696055	0.202703	0.0962522	0.157194	0.231838	0.271444	0.199609	0.114475	0.173387	0.2995	0.19168	0.602875	0.597215	-0.0484985	-0.0889933	-0.310241	-0.293251	0.108767	-0.0560293	0.0524369	-0.0224763
PF3D7_0717200.e2	PF3D7_0717200	conserved Plasmodium protein, unknown function	-0.147621	-0.377401	-0.147633	0.106646	-0.778803	-0.82077	-0.416871	-0.605271	-0.0553673	-0.10677	-0.455061	-0.612227	-0.361794	-0.500361	-0.681265	-0.71727	-0.414455	-0.232883	-0.469432	-0.276478	-0.201953	-0.416128	-0.703985	-0.661989	-0.0564828	-0.335966	-0.249014	-0.292728	0	-0.171611	-0.356879	-0.411388	-0.1532	-0.2205	-0.553146	-0.442106	-0.426024	-0.247638	-0.350246	-0.507165	-0.657539	-0.646351	-0.364163	-0.479573	-0.59136	-0.186522	-0.197398	-0.321928	-0.18053	-0.179013	-0.490678	-0.600492	-0.318861	-0.253859	-0.473448	-0.240314	0.0374229	-0.210112	-0.0442681	-0.0989592	-0.258457	-0.316888	-0.156171	-0.24411	-0.368445	-0.299989	-0.185757	-0.226163	-0.081289	-0.255813	-0.373332	-0.362789	-0.523369	-0.252758	-0.0993416	-0.155113	-0.280476	-0.205427	-0.371643	-0.200707	-0.300949	-0.25363	-0.363669	-0.400996	-0.256231	-0.0697525	-0.140583	-0.244906	-0.356324	-0.286809	-0.318063	-0.499381	-0.612498	-0.447179	-0.582977	-0.435796	-0.60261	-0.447961	-0.270895	-0.332239	-0.271862	-0.259494
PF3D7_0311700.e12	PF3D7_0311700	plasmepsin VI	-0.0518516	-0.242523	-0.159958	0.178425	-0.714628	-0.687562	-0.34928	-0.578771	0.090527	0.020439	-0.354495	-0.461027	-0.143613	-0.363338	-0.563019	-0.694116	-0.241282	-0.199943	-0.49852	-0.372024	-0.15859	-0.244184	-0.762046	-0.472825	-0.0829065	-0.258976	-0.213186	-0.176645	0.0903465	-0.13243	-0.372379	-0.40625	-0.0580608	-0.104162	-0.420271	-0.408497	-0.286204	-0.177137	-0.204943	-0.285565	-0.387202	-0.355218	-0.181641	-0.189121	-0.129733	-0.239466	-0.142916	-0.334287	-0.246855	-0.169642	-0.274016	-0.395604	-0.3279	-0.179461	-0.437636	-0.179618	0.633507	0.360076	0.0540102	-0.00428699	-0.217698	-0.350571	-0.127739	-0.236533	-0.281462	-0.262238	-0.097706	-0.0827358	0.0220844	-0.253757	-0.341284	-0.30287	-0.365981	-0.0893092	-0.0329773	-0.126567	-0.197435	-0.0345421	-0.251158	-0.172825	-0.253757	-0.136845	-0.243177	-0.276598	-0.0340057	0.068631	0.12081	-0.0856412	-0.247158	-0.268892	-0.229182	-0.413202	-0.509455	-0.363669	-0.369399	-0.320319	-0.414379	-0.366753	-0.231451	-0.310149	-0.173427	-0.164397
PF3D7_1220600.e4	PF3D7_1220600	conserved Plasmodium protein, unknown function	0.147579	0.232354	1.80876	1.67319	-0.303519	-0.375344	0.181311	-0.0623451	2.34713	2.08581	-0.176916	-0.234951	0.224998	-0.03643	-0.162513	-0.231208	-0.0250032	-0.0136525	0.373008	0.559932	-0.105533	-0.241603	-0.577429	-0.324567	0.022484	-0.153509	0.859794	1.016	0.406918	0.302927	-0.260376	-0.285785	0.367943	0.18432	-0.0853764	-0.0116673	0.0696073	0.100285	-0.443899	-0.428677	-0.383497	-0.449565	3.04323	2.8296	-0.356969	-0.122619	-0.0550636	-0.171061	-0.0783556	0.0409355	0.0315602	-0.128061	0.818561	0.831075	-0.12906	0.144254	0.417941	0.217322	0.0293263	-0.0162969	1.68102	1.86483	-0.0674709	-0.18443	-0.190032	-0.0601888	1.22344	1.30374	1.13226	0.561017	0.386969	0.525962	0.748577	1.13051	0.174647	-0.00518769	0.483955	1.22501	3.15586	3.38524	-0.177663	-0.0276917	0.328067	0.333551	0.139487	0.302824	0.25657	0.113328	-0.19065	-0.140265	-0.141185	-0.203233	0.122857	0.125146	0.0898766	-0.0391706	-0.053346	-0.0351826	0.417269	0.0965698	0.633825	0.571509
PF3D7_0908900.e2s2	PF3D7_0908900	conserved Plasmodium protein, unknown function	0.224766	0.365036	0.147318	0.455653	0.790005	0.850036	0.0584852	-0.196936	0.92073	0.799583	-0.145062	-0.256298	0.401185	0.352255	0.00651004	-0.0885196	0.00439599	0.0249986	-0.0908465	-0.050828	-0.0743669	0.0168041	0.62163	0.725198	0.370938	0.24543	0.11721	0.104461	0.0633621	0.0469376	-0.188217	-0.219708	0.0945026	-0.0380727	-0.156685	-0.0593034	0.103907	0.254077	0.106329	0.0120801	0.106943	0.0999261	0.242454	0.252362	0.208152	-0.00946033	-0.0270652	0.00264819	0.0425826	0.229815	0.875712	0.875873	0.0594426	0.0159196	0.286842	0.516576	0.0428308	-0.210112	0.142455	0.0750062	0.200821	0.232117	0.0512149	0.0132861	0.067229	0.0745183	0.148117	0.170294	0.393778	0.15768	0.0293502	0.0220844	0.490842	0.637402	0.417752	0.194456	0.216372	0.327744	0.413269	0.305012	0.578935	0.378934	0.199358	0.134276	0.226347	0.295326	0.414169	0.284081	0.288236	0.392865	0.121494	0.0423554	0.595293	0.570017	-0.114374	-0.0103419	-0.234465	-0.273777	0.134724	0.074956	0.063926	0.0406297
PF3D7_0411900.e4s2	PF3D7_0411900	DNA polymerase alpha	0.997399	1.16064	0.661669	0.847578	1.04906	1.1512	0.460074	0.123806	0.40632	0.409414	0.113261	0.0171529	0.439489	0.441998	0.241733	0.207442	0.530575	0.565671	0.820075	0.850717	0.120109	0.131742	0.972356	1.09934	0.229926	0.31105	0.855907	0.958101	0.539095	0.446837	0.168446	0.132982	1.28611	1.11501	0.401363	0.44358	0.814082	0.857958	0.449616	0.554607	0.373843	0.325883	0.652773	0.530792	0.535116	0.266523	0.560342	0.650354	0.436486	0.499433	2.02219	1.78646	0.337306	0.26825	1.37766	1.63036	1.64454	1.24616	0.105025	0.165079	0.282533	0.63955	0.205991	0.178238	0.661003	0.608404	1.28123	1.28872	0.717341	0.593555	0.50201	0.639676	0.639983	0.849308	0.711751	0.530435	0.638594	0.474863	0.613166	0.592227	0.442321	0.362814	0.401516	0.303274	0.5402	0.591829	0.865421	0.690429	1.06439	1.06447	0.384973	0.399803	0.948489	0.953502	1.65015	1.64797	0.0495353	0.06209	0.563087	0.476319	0.48121	0.552702
PF3D7_0622100.e1s2	PF3D7_0622100	conserved Plasmodium protein, unknown function	-0.0167271	0.0220431	0.197561	0.0759489	0.696481	0.77301	-0.179578	-0.0281969	0.18911	0.167637	-0.1523	-0.221767	0.140854	0.213287	-0.066769	-0.166802	-0.140317	0.0487506	0.112007	0.0689976	-0.0471511	-0.310253	0.62163	0.720227	0.0421798	0.293196	0.168672	0.0381071	0.0857299	0.264589	-0.422448	-0.263163	-0.0162406	-0.124022	-0.210549	0.0466135	-0.00720063	0.0442939	0.0466584	-0.173341	-0.254089	-0.0464786	-0.070668	0.0834623	-0.0207728	-0.370946	-0.237411	-0.133193	-0.149181	-0.0205288	0.253793	0.0678863	-0.146635	-0.0269293	0.0505442	0.260328	-0.348843	-0.661751	0.0166852	-0.0432022	-0.214421	-0.0681044	0.0122326	-0.188633	0.242367	0.3654	-0.0228828	-0.00966801	0.508806	0.249952	0.0110764	0.0527415	0.311735	0.281936	0.144649	-0.0602753	-0.278392	0.142565	-0.120455	0.00989733	0.0785523	-0.146528	-0.0484854	0.0383838	-0.120433	0.111145	0.170145	-0.0105875	0.169004	0.27527	-0.0643063	0.0175273	0.66047	0.285166	-0.221509	0.0506261	-0.477642	-0.345568	0.0459478	-0.242442	-0.0380932	-0.0402876
PF3D7_0508200.e2	PF3D7_0508200	longevity-assurance (LAG1) protein, putative	-0.0368457	-0.0952582	0.138398	0.277219	-0.719541	-0.616746	-0.372477	-0.21243	0.173782	0.177598	-0.261195	-0.314818	-0.223428	-0.142792	-0.322381	-0.436378	-0.0631821	0.058005	0.123507	-0.0304739	-0.0519521	-0.314654	-0.450724	-0.307062	-0.0963021	-0.00508888	0.118076	-0.0513158	0.0127024	0.135522	-0.264175	-0.276381	0.218652	0.00871195	-0.0165924	0.145283	0.0548658	0.0953402	0.0629007	-0.193016	-0.199624	0.102526	-0.0655559	0.0178965	0.089791	-0.171812	-0.060896	0.105833	-0.137948	-0.0688048	-0.0381046	-0.37409	-0.225526	-0.0634029	-0.224769	-0.0124578	0.388123	0.0691716	0.0792553	0.0470453	-0.211968	-0.129803	0.075872	-0.136208	0.296321	0.508346	-0.0797938	0.0105935	0.190917	-0.0331268	-0.0195907	-0.0239874	0.58511	0.66224	0.124021	-0.219978	0.237637	0.850585	-0.28896	-0.154285	0.0254184	0.0303965	0.00307283	-0.0219031	-0.230675	-0.076222	-0.0371875	-0.159954	-0.0766084	-0.0102167	-0.260135	-0.200697	0.0470742	-0.10113	-0.270206	-0.09586	-0.490079	-0.396219	0.186797	-0.12888	-0.102682	-0.0386179
