## Supplementary material for "Proteome-wide antibody responses to PfSPZ Vaccine include cross-reactive antibodies that correlate with protection from malaria": Supp_data (part 6 of 11)

### Sheet: PfAntigenArray_Serum (continued)
ID	Gene.ID	Description	P27-Day126	P27-Pre-Immunization	P37-06D	P37-02	P16-02	P16-06D	P01-02	P01-06D	P20-06D	P20-02	P51-Pre-Immunization	P51-Day126	P23-Pre-Immunization	P23-Day126	P43-06D	P43-02	P26-Pre-Immunization	P26-Day126	P13-05C	P13-02	P05-06D	P05-02	P10-05C	P10-02	P31-02	P31-06D	P50-Pre-Immunization	P50-Day126	P34-02	P34-06D	P06-02	P06-06D	P46-05C	P46-02	P41-02	P41-06D	P36-Pre-Immunization	P36-Day126	P07-02	P07-06D	P25-Pre-Immunization	P25-Day126	P12-Day126	P12-Pre-Immunization	P44-06D	P44-02	P29-05C	P29-02	P14-05C	P14-02	P15-02	P15-07	P39-02	P39-05C	P09-06D	P09-02	P28-Pre-Immunization	P28-Day126	P18-02	P18-06D	P04-02	P04-07	P22-Day126	P22-Pre-Immunization	P47-06D	P47-02	P11-02	P11-06D	P17-02	P17-05C	P02-06D	P02-02	P48-06D	P48-02	P32-Pre-Immunization	P32-Day126	P33-06D	P33-02	P45-02	P45-06D	P49-02	P49-05C	P40-06D	P40-02	P08-Day126	P08-Pre-Immunization	P35-06D	P35-02	P30-Day126	P30-Pre-Immunization	P03-06D	P03-02	P24-Pre-Immunization	P24-Day126	P38-07	P38-02	P42-05C	P42-02	P21-06D	P21-02	P19-Day126	P19-Pre-Immunization
PF3D7_0802700.e3	PF3D7_0802700	conserved Plasmodium protein, unknown function	-0.0801407	-0.210044	-0.132711	0.0323376	-0.660726	-0.508308	-0.353288	-0.272372	0.0470253	0.0729723	-0.228837	-0.263485	-0.319261	-0.373289	-0.3605	-0.59072	-0.159454	-0.133941	0.0165433	-0.115713	-0.0622075	-0.319749	-0.440438	-0.342288	-0.243528	-0.240854	0.0276757	-0.246186	-0.0448542	0.0559451	-0.380604	-0.399429	0.00919894	-0.113585	-0.31596	-0.209342	-0.263548	-0.183132	-0.121722	-0.349815	-0.403139	-0.24007	-0.298435	-0.140388	-0.133319	-0.384012	-0.43316	-0.261672	-0.220699	-0.160331	-0.072442	-0.201351	-0.164337	-0.230978	-0.347276	-0.277997	0.433558	0.140883	-0.0696254	-0.12027	-0.36252	-0.288682	-0.0696704	-0.275764	-0.413145	-0.274712	-0.313713	-0.291354	-0.0475871	-0.296867	-0.251406	-0.263648	-0.297625	-0.288851	0.055085	-0.22966	-0.546432	-0.230602	-0.407068	-0.169842	-0.0830768	-0.0616391	-0.172138	-0.201005	-0.325244	-0.190638	-0.191795	-0.425625	-0.225396	-0.270872	-0.39486	-0.359896	-0.304095	-0.499491	-0.463079	-0.333243	-0.632169	-0.540418	-0.231451	-0.519565	-0.150248	-0.204339
PF3D7_1467900.e1	PF3D7_1467900	rab GTPase activator, putative	0.105207	-0.0325729	-0.214617	0	-0.727435	-0.741424	0.405385	0.0508044	0.206161	0.0800704	-0.213959	-0.438484	-0.406905	-0.430066	-0.330107	-0.643075	-0.227588	-0.11203	-0.00904078	-0.0469288	-0.1502	-0.304855	-0.476766	-0.456651	-0.173707	0.06133	-0.0174817	-0.152003	-0.170661	0.113641	-0.286412	-0.364968	0.0183396	-0.12307	-0.282467	-0.0989612	-0.235794	-0.0935946	0.101662	-0.0377484	-0.2584	-0.0870794	-0.20554	-0.00102939	0.0317302	-0.289809	-0.355328	-0.0817941	0.157015	0.168666	-0.16779	-0.3781	-0.125203	-0.284402	-0.139483	0.130373	-0.155715	-0.354011	0.0190928	-0.0582772	-0.242516	0.103134	-0.076289	-0.161639	-0.267714	-0.0208625	-0.154446	-0.117999	0.0122263	-0.190759	0.0257139	0.194275	0.0361946	0.16392	0.341895	-0.0177148	-0.510533	-0.1152	-0.274018	-0.148403	0.0113524	0.0612177	0.111686	-0.0559887	-0.366395	-0.0939297	-0.14991	-0.336741	-0.0811113	-0.0168468	-0.264777	-0.252274	-0.190528	-0.383596	-0.340595	-0.120854	-0.519522	-0.524459	0.02797	-0.208364	-0.104059	-0.080795
PF3D7_1025400.e2	PF3D7_1025400	conserved Plasmodium membrane protein, unknown function	0.0877074	-0.138615	-0.189132	0.0150152	-0.587954	-0.531442	-0.402267	-0.39484	0.150481	0.0586703	-0.303058	-0.346901	-0.345419	-0.431325	-0.404923	-0.5705	-0.161476	-0.133224	-0.0732345	-0.106553	-0.110846	-0.296795	-0.385753	-0.342288	-0.162391	-0.0998986	-0.0808884	-0.203566	-0.225832	0.0539483	-0.356068	-0.427777	0.082932	-0.041666	-0.280461	-0.20007	-0.173135	-0.0649424	-0.0937175	-0.238804	-0.369438	-0.154081	-0.286491	-0.0657918	0.0992956	-0.22421	-0.404273	-0.259857	-0.259733	-0.0992122	-0.122426	-0.335897	-0.0840354	-0.168175	-0.286169	-0.105888	0.471422	0.187704	-0.00187631	-0.0650423	-0.296931	-0.19766	-0.119252	-0.224446	-0.305449	-0.134321	-0.118226	-0.116197	0.0971804	-0.136068	-0.223551	-0.248071	-0.204109	-0.00947846	0.0445862	-0.17135	-0.302534	-0.193954	-0.211472	-0.122945	0.0104098	0.176371	0.0763826	-0.020742	-0.0908706	0.0432754	0.00445812	-0.171788	-0.124347	-0.0163485	-0.170288	-0.210866	-0.168311	-0.288482	-0.279824	-0.146289	-0.530899	-0.452483	-0.0775543	-0.288392	-0.0267333	-0.0498878
PF3D7_0605900.e3	PF3D7_0605900	long chain polyunsaturated fatty acid elongation enzyme, putative	-0.190864	-0.273065	-0.284864	-0.418816	-0.823582	-0.779119	-0.497731	-0.522722	0.0925661	0.065839	-0.416918	-0.548296	-0.368797	-0.535819	-0.517165	-0.608133	-0.281767	-0.263296	-0.0754243	-0.161352	-0.232284	-0.300819	-0.600149	-0.602057	-0.219877	-0.236858	-0.177164	-0.266686	-0.213261	-0.0560443	-0.4216	-0.463791	-0.165222	-0.279733	-0.463976	-0.362379	0.0885489	0.258507	-0.156367	-0.324638	-0.435553	-0.263648	-0.267919	-0.168447	-0.0378107	-0.335613	-0.524613	-0.393738	-0.255934	-0.158645	-0.165232	-0.360806	-0.340652	-0.196175	-0.45272	-0.208544	-0.328388	-0.578028	0.00813367	-0.01364	-0.327582	-0.266722	-0.166894	-0.276078	-0.51142	-0.332723	-0.377926	-0.349434	-0.1944	-0.403022	-0.308784	-0.366742	-0.0507838	0.201035	-0.119861	-0.379237	-0.65576	-0.416981	-0.344853	-0.300324	-0.0830768	-0.122442	0.0679704	-0.0860334	-0.527846	-0.4268	-0.585459	-0.632268	-0.280717	-0.190348	-0.3634	-0.30849	-0.317747	-0.453484	-0.432363	-0.347923	-0.650666	-0.446456	-0.290852	-0.489734	-0.292643	-0.179371
PF3D7_0202100.e1	PF3D7_0202100	liver stage associated protein 2 (LSAP2)	0.021664	0.0448316	0.0906454	0.060352	-0.47982	-0.343227	-0.232111	-0.321928	0.22115	0.0586703	-0.180948	-0.316686	-0.159574	-0.208753	-0.342923	-0.478144	-0.157031	-0.0853086	0.0537543	0.119314	0.00578699	-0.0663874	-0.406252	-0.282621	-0.0512557	-0.0204641	1.28299	0.974024	0.0717907	0.143056	-0.228106	-0.348451	0.0973808	-0.0184682	-0.307769	-0.14665	0.254716	0.246848	0.0104494	-0.175296	-0.148712	0.058347	0.00833529	0.0505551	0.147675	-0.166158	-0.214013	-0.18563	0.260914	-0.0585477	0.228241	-0.207877	-0.151441	-0.106556	-0.114422	-0.0240535	-0.130595	-0.442656	0.000421834	-0.0855302	-0.256771	-0.189509	-0.0816693	-0.172625	-0.305449	-0.155459	0.0503735	0.15187	1.43452	1.22485	0.18783	0.234619	0.318834	0.609809	0.147922	-0.00935131	-0.390923	-0.0778175	-0.0238621	-0.0206722	1.15689	1.22693	0.0386967	-0.0370834	0.12156	0.203314	0.181127	0.0409867	-0.171584	-0.116928	-0.113704	-0.130248	-0.291449	-0.315023	-0.221509	-0.09586	-0.501574	-0.337877	-0.0144821	-0.152056	-0.0535279	-0.00295695
PF3D7_0216700.1.e5	PF3D7_0216700.1	autophagy-related protein 11, putative (ATG11)	-0.461512	-0.622087	-0.327478	-0.315027	-1.07356	-1.05964	-0.671959	-0.775393	-0.330645	-0.198268	-0.85902	-0.909143	-0.759141	-0.767498	-0.887761	-1.07066	-0.551813	-0.496654	-0.471353	-0.580259	-0.583803	-0.783227	-0.829236	-0.834117	-0.434471	-0.5761	-0.675819	-0.729832	-0.635904	-0.72938	-1.10989	-1.33782	-0.873444	-0.800381	-1.041	-1.1706	-0.930882	-0.748699	-0.910714	-0.981062	-1.17963	-1.10737	-0.796943	-0.791493	-0.859434	-0.907677	-0.785116	-1.03604	-0.604478	-0.656938	-0.477925	-0.248893	-0.980625	-0.888993	-0.832099	-0.740468	-0.905122	-0.852623	-0.14937	-0.3177	-0.902841	-0.987581	-0.93011	-1.02246	-1.13839	-0.946054	-0.71036	-0.802214	-0.59923	-0.829501	-0.84633	-1.08373	-0.955218	-0.425177	-0.552722	-0.603202	-0.880633	-0.736688	-0.658413	-0.726411	-0.359453	-0.34962	-0.486504	-0.545465	-0.685006	-0.583206	-0.685633	-0.796075	-0.760286	-0.698512	-0.615769	-0.925889	-1.00335	-0.830417	-0.874469	-0.81867	-1.3582	-1.38249	-0.983381	-1.062	-0.879962	-0.929667
PF3D7_1032500.e3	PF3D7_1032500	DER1-like protein, putative (Der1-2)	-0.296685	-0.324986	-0.250045	-0.316592	-0.858915	-0.850559	-0.469183	-0.546692	-0.151038	-0.0808108	-0.572845	-0.584963	-0.50876	-0.472867	-0.5407	-0.777414	-0.434691	-0.329066	-0.0772517	-0.0537593	-0.154066	-0.33962	-0.684127	-0.665702	-0.214024	-0.232872	-0.101651	-0.236044	0.0473057	-0.0240542	-0.411452	-0.494809	-0.220599	-0.34705	-0.553146	-0.540081	-0.457381	-0.289874	-0.310687	-0.519533	-0.617824	-0.54603	-0.594047	-0.434375	-0.535251	-0.366077	-0.427766	-0.504332	-0.281198	-0.134412	-0.067657	-0.403754	-0.336997	-0.243557	-0.629975	-0.350354	-0.371553	-0.704594	-0.0220119	-0.101581	-0.348982	-0.289771	-0.242862	-0.267473	-0.483786	-0.376521	-0.540968	-0.50766	-0.280327	-0.570385	-0.331923	-0.441889	-0.670936	-0.371992	-0.219678	-0.427171	-0.768198	-0.539887	-0.500504	-0.496993	-0.452562	-0.428632	-0.567382	-0.52392	-0.818807	-0.678423	-0.849387	-0.963846	-0.495314	-0.328676	-0.436156	-0.424991	-0.5721	-0.584578	-0.530368	-0.415037	-0.732033	-0.640928	-0.325102	-0.551426	-0.374459	-0.31115
PF3D7_0926600.e3	PF3D7_0926600	conserved Plasmodium membrane protein, unknown function	1.08035	1.14616	1.56388	0.638059	-0.552461	-0.478544	-0.118622	-0.300754	0.250669	0.301198	-0.242817	-0.367079	-0.107602	-0.209833	-0.282596	-0.328025	-0.242923	-0.113513	0.203351	0.25184	-0.103351	-0.161668	-0.271367	-0.237709	0.0025156	-0.0552295	0.241983	0.049553	0.202061	0.135522	-0.0754352	-0.0626068	0.320697	0.218142	0.192748	0.377686	0.278175	0.390521	0.156283	0.165972	-0.0519804	0.126739	0.162553	0.241087	0.302749	-0.0317787	0.00279863	0.174546	0.236847	0.315118	0.0743994	-0.181946	0.613338	0.532668	0.0627189	0.213368	0.713523	0.480839	0.1227	0.0651031	-0.040773	0.0690028	0.108199	0.184751	0.067229	0.0252695	-0.0468908	0.0477129	0.756932	0.410722	0.122516	0.131211	-0.167939	0.0384534	0.615726	0.283941	-0.217252	0.0659028	-0.0802582	-0.143641	0.0910897	-0.041175	0.174361	0.138439	-0.199918	-0.0159025	0.340658	0.0678755	0.661456	0.824934	0.183728	0.348789	0.131182	0.0431818	0.0736031	0.0418938	-0.256134	-0.197777	0.191852	0.0354024	0.0741074	0.177389
PF3D7_1226800.e4	PF3D7_1226800	ataxin-3, putative (ATX3)	-0.0922781	-0.304267	-0.0462803	0.0579374	-0.789094	-0.647791	-0.258173	-0.437621	0.02584	0.0222827	-0.364394	-0.376787	-0.327278	-0.470924	-0.5846	-0.67672	-0.27606	-0.159616	-0.247451	-0.0914142	-0.243224	-0.315671	-0.497944	-0.558256	-0.196607	-0.224935	-0.131177	-0.132471	-0.0611445	-0.162296	-0.408085	-0.407105	-0.0287383	-0.212378	-0.411467	-0.291196	-0.246101	-0.187645	-0.121226	-0.287679	-0.344996	-0.247335	-0.139595	-0.166713	-0.0280978	-0.353171	-0.301069	-0.28732	-0.108872	-0.0460229	-0.101491	-0.193675	-0.207062	-0.156234	-0.298769	-0.161363	-0.0457059	-0.264291	-0.0138482	-0.0771195	-0.232537	-0.181404	-0.145194	-0.164323	-0.299997	-0.169726	-0.117431	-0.0990136	0.0914298	-0.167342	-0.196223	-0.0976185	-0.397626	-0.0222141	0.0260276	-0.185414	-0.409042	-0.194906	-0.230097	-0.229139	-0.0307172	-0.132028	0.0450465	-0.00918186	-0.216354	-0.0527929	-0.0535703	-0.157183	-0.135231	-0.152624	-0.236003	-0.261492	-0.386765	-0.268891	-0.304153	-0.231438	-0.595127	-0.369602	-0.00954186	-0.196268	-0.074068	-0.129403
PF3D7_0603800.e8	PF3D7_0603800	centrosomal protein CEP76, putative (CEP76)	-0.0125271	-0.119184	-0.132711	-0.00251779	-0.474828	-0.465425	-0.27328	-0.384003	0.0595888	0.036948	-0.345416	-0.336443	-0.256912	-0.272785	-0.462698	-0.485697	-0.217736	-0.190072	-0.112419	0.0335309	-0.105845	-0.150429	-0.63932	-0.477712	-0.187977	-0.203328	-0.0399981	-0.123095	0.114118	-0.0668673	-0.30195	-0.403689	-0.186068	-0.264958	-0.377852	-0.332244	-0.298771	-0.202031	-0.205469	-0.244952	-0.327094	-0.282181	-0.220884	-0.205936	-0.0799225	-0.233048	-0.317932	-0.224034	-0.132713	-0.0554063	-0.0760413	-0.474961	-0.292962	-0.14218	-0.401646	-0.192645	-0.251755	-0.540365	0.0563563	-0.026974	-0.260146	-0.223086	-0.145194	-0.200125	-0.335408	-0.176912	-0.158527	-0.132859	0.0586481	-0.197661	-0.239324	-0.220092	-0.454582	-0.285968	-0.0302002	-0.239408	-0.469551	-0.170341	-0.225777	-0.172825	-0.138454	-0.144101	-0.0604646	-0.13168	-0.147893	-0.0514265	-0.0433093	-0.21651	-0.269253	-0.232554	-0.33383	-0.337441	-0.529346	-0.392654	-0.327237	-0.211911	-0.535189	-0.338575	-0.258086	-0.406936	-0.219441	-0.130696
PF3D7_1031900.e3	PF3D7_1031900	conserved Plasmodium protein, unknown function	-0.219623	-0.28114	-0.315174	0.0842778	-0.672108	-0.743285	-0.415823	-0.422295	-0.0463645	0.0818395	-0.537092	-0.5571	-0.237095	-0.416284	-0.667382	-0.598889	-0.300883	-0.309018	-0.371113	-0.162406	-0.301346	-0.482377	-0.742958	-0.616359	-0.295113	-0.446997	-0.250689	-0.271857	0.0995357	-0.171611	-0.51177	-0.668943	0.0734622	-0.0588573	-0.548313	-0.45798	-0.566737	-0.408657	-0.423574	-0.525133	-0.496817	-0.567774	-0.38949	-0.282094	-0.199442	-0.362301	-0.384286	-0.413776	-0.255934	-0.13524	-0.238627	-0.151889	-0.228909	-0.313117	-0.668449	-0.319068	0.634321	0.34709	0.0382558	-0.056114	-0.473696	-0.483765	-0.342106	-0.388799	-0.37498	-0.153686	-0.457145	-0.351553	-0.180419	-0.452482	-0.477849	-0.524474	0.104326	0.369551	-0.152708	-0.376545	-0.571721	-0.443906	-0.437546	-0.263697	-0.354587	-0.151394	-0.18432	-0.265554	-0.536715	-0.420907	-0.397287	-0.552748	-0.304506	-0.266125	-0.0145875	-0.0550414	-0.589996	-0.544769	-0.416363	-0.35285	-0.514573	-0.500846	-0.197016	-0.352841	-0.291074	-0.306941
PF3D7_1470600.e2	PF3D7_1470600	RAP protein, putative	-0.138439	-0.243838	-0.302973	0.266803	-0.766551	-0.798342	-0.0741246	-0.245151	0.235985	0.035123	-0.156263	-0.252718	-0.416462	-0.48524	-0.594418	-0.592758	1.38604	1.31417	-0.264005	-0.0616054	-0.207968	-0.246123	-0.484672	-0.398336	-0.270608	-0.242857	-0.171335	-0.125433	0.127656	0.0718209	-0.273335	-0.374969	-0.0628725	-0.175397	-0.44364	-0.430013	-0.0725971	0.0853991	-0.296617	-0.499795	-0.59233	-0.635479	-0.470182	-0.402062	-0.352782	-0.346229	-0.402156	-0.232017	-0.186304	0.0914098	-0.187121	-0.209067	-0.222152	-0.276302	-0.642274	-0.303676	0.369266	0.190064	0.0158509	-0.0339066	-0.377102	0.380475	-0.261058	-0.274039	-0.213999	-0.233856	-0.450124	-0.405544	-0.257673	-0.404542	2.20582	3.30836	-0.647919	-0.360322	-0.139679	-0.431355	-0.223251	-0.481769	-0.371643	-0.192361	-0.385271	-0.505979	-0.181701	-0.293325	-0.623244	-0.52832	-0.462101	-0.5943	2.12483	2.27473	-0.508642	-0.448862	-0.0660892	0.147536	0.127958	0.18133	-0.808714	-0.710544	-0.477265	-0.618807	-0.346487	-0.277283
PF3D7_0816800.e5	PF3D7_0816800	meiotic recombination protein dmc1-like protein	-0.198001	-0.230095	0.0918009	-0.0682527	-0.790127	-0.830631	-0.201987	-0.378615	-0.0285257	-0.035997	-0.358294	-0.194039	-0.365791	-0.312266	-0.266373	-0.275528	-0.218367	-0.220956	0.132389	-0.193318	-0.19132	0.187148	-0.333065	-0.416992	0.29704	-0.05699	-0.373378	0.156394	-0.23967	-0.255792	-0.127087	-0.333746	-0.476839	-0.197271	-0.425801	-0.480252	-0.350491	-0.498317	-0.360162	-0.352025	-0.363123	-0.449184	-0.306166	-0.379798	-0.278636	-0.366617	-0.432079	-0.549062	-0.211839	-0.188445	0.0415597	0.392465	-0.135482	-0.365431	-0.269856	-0.354008	-0.568127	-0.250888	-0.202914	-0.258785	-0.0601285	-0.372703	-0.348959	-0.247798	-0.459274	-0.574643	0.0354453	-0.457522	-0.234465	0.0530213	-0.298492	-0.296258	-0.157558	-0.167172	-0.276683	-0.254155	-0.462439	-0.0848637	-0.238049	-0.333728	-0.360672	-0.0299302	-0.14893	-0.189217	-0.616083	-0.285169	-0.4717	-0.421464	-0.546632	-0.365435	-0.332611	-0.0956833	-0.236014	-0.198369	-0.02001	-0.13493	0.165967	-1.10823	-0.50154	-0.631337	-0.303674	-0.374264
PF3D7_1449200.e1	PF3D7_1449200	conserved Plasmodium protein, unknown function	-0.360641	-0.297426	-0.0260847	-0.124731	-0.71561	-0.895392	-0.408508	-0.510884	-0.0374175	-0.133205	-0.267612	-0.171051	-0.419835	-0.459957	-0.3868	-0.282089	-0.164718	-0.189178	0.215941	-0.206306	-0.207299	-0.026967	-0.378984	-0.392171	0.251237	0.0870644	-0.331706	0.200001	-0.107973	-0.276372	0.0638273	-0.399429	-0.503847	-0.251372	-0.305728	-0.461668	-0.293731	-0.531397	-0.343867	-0.29936	-0.365778	-0.472986	-0.257056	-0.385836	-0.31564	-0.301641	-0.454936	-0.383329	-0.207429	-0.190167	0.037124	0.202395	-0.208731	-0.372322	-0.301693	-0.403633	-0.642719	-0.164163	-0.222033	-0.316252	0.0358733	-0.396742	-0.38783	-0.247798	-0.472354	-0.565183	-0.0743861	-0.502943	-0.30287	-0.0526589	-0.309932	-0.30287	-0.143832	-0.378118	-0.413529	-0.270302	-0.517887	-0.233535	-0.240226	-0.31384	-0.425523	0.0831325	-0.217019	-0.311668	-0.533161	-0.350322	-0.555256	-0.49739	-0.625557	-0.537318	-0.358429	-0.170614	-0.263896	-0.292244	0.00132418	-0.211911	0.173434	-1.18392	-0.47086	-0.690261	-0.265686	-0.381173
PF3D7_1358900.e12	PF3D7_1358900	GTP binding protein, putative	-0.316611	-0.291977	-0.132711	-0.210908	-0.933429	-0.975178	-0.488887	-0.548204	-0.112945	-0.172733	-0.317779	-0.234951	-0.403819	-0.42755	-0.436952	-0.363246	-0.302667	-0.256881	0.0637384	-0.344244	-0.238427	-0.0454168	-0.393793	-0.407634	0.0926372	-0.116324	-0.404432	0.0924389	-0.19742	-0.476122	-0.202363	-0.341897	-0.632653	-0.341503	-0.495027	-0.583622	-0.471539	-0.574582	-0.561108	-0.441563	-0.369438	-0.60377	-0.282249	-0.428824	-0.404275	-0.378554	-0.545488	-0.564658	-0.332293	-0.322683	0.0937503	0.115715	-0.284139	-0.367151	-0.389155	-0.500196	-0.713898	-0.213228	-0.283809	-0.329101	-0.150397	-0.156696	-0.47593	-0.390836	-0.615914	-0.618	-0.0836689	-0.657879	-0.372691	-0.184216	-0.414729	-0.425306	0.00792692	-0.192589	-0.523788	-0.376545	-0.520347	-0.315076	-0.367672	-0.425892	-0.452562	-0.0221107	-0.288482	-0.327373	-0.620225	-0.462675	-0.610236	-0.568305	-0.586621	-0.583814	-0.446668	-0.180572	-0.353371	-0.273531	-0.0958499	-0.129283	0.222957	-0.848769	-0.527891	-0.777676	-0.343232	-0.509434
PF3D7_1403500.e2	PF3D7_1403500	conserved Plasmodium protein, unknown function	-0.0209393	-0.0229493	-0.0577657	0.0150152	-0.548086	-0.649535	-0.24648	-0.396201	-0.0463645	-0.065065	-0.146375	-0.19061	-0.177469	-0.187848	-0.287012	-0.118297	-0.106679	-0.125365	0.311771	-0.356257	-0.0737564	0.240043	-0.266816	-0.342288	0.268061	-0.116324	-0.251248	0.140912	-0.0611445	-0.222738	-0.133328	-0.27326	-0.430501	-0.205309	-0.340817	-0.459208	-0.22616	-0.425438	-0.29047	-0.259918	-0.145856	-0.450708	-0.123569	-0.251759	-0.22485	-0.209355	-0.262154	-0.272608	-0.189924	-0.202276	0.0722332	0.476277	-0.2323	-0.303208	-0.145161	-0.319068	-0.579413	-0.0856841	-0.240079	-0.268475	-0.0846004	-0.36274	-0.375728	-0.178992	-0.430058	-0.457342	0.00329174	-0.27518	-0.159697	0.105232	-0.284881	-0.315229	0.202766	-0.0956046	-0.328054	-0.110824	-0.498358	-0.123338	-0.134556	-0.235361	-0.201491	0.0633192	-0.225087	-0.21024	-0.199918	-0.01857	-0.110813	-0.244906	-0.439964	-0.467087	-0.187815	-0.020535	-0.247898	-0.131977	-0.0705881	-0.105529	0.23644	-0.681054	-0.435353	-0.598405	-0.190632	-0.351849
PF3D7_1213700.e1	PF3D7_1213700	RNA polymerase subunit 8c, putative	0.046031	0.0746668	0.227308	0.156022	-0.541112	-0.50199	-0.037392	-0.28744	-0.00217437	0.00932701	-0.174235	-0.103399	0.0505591	-0.183597	-0.245166	-0.122707	-0.12761	-0.129932	0.375148	0.000942014	-0.0768111	0.269743	-0.189412	-0.198181	0.111404	0.200455	-0.170277	0.131151	-0.0828086	-0.157661	-0.267985	-0.263163	-0.355775	-0.215419	-0.371435	-0.432423	-0.161038	-0.425438	-0.268883	-0.283454	-0.0875676	-0.278117	-0.148833	-0.17366	-0.238302	-0.191538	-0.329954	-0.129875	-0.11712	-0.165402	0.263794	0.416581	-0.0901745	-0.224729	-0.0630875	-0.201395	-0.548032	-0.210112	-0.177722	-0.230672	-0.130959	-0.409307	-0.308879	-0.278434	-0.305449	-0.318745	0.0152976	-0.120525	0.0386155	0.132481	-0.317995	-0.238986	0.227493	-0.153097	-0.240926	-0.0166667	-0.476699	-0.144346	-0.017315	-0.130173	-0.155278	0.0664658	-0.0978338	-0.184009	0.0238427	0.204839	0.228051	-0.00124156	-0.445759	-0.413178	-0.0653183	0.18394	-0.150675	-0.0994807	0.0430687	0.0443941	0.0661482	-0.394043	-0.211959	-0.456567	-0.0606392	-0.153514
PF3D7_1114800.e8	PF3D7_1114800	glycerol-3-phosphate dehydrogenase, putative	0.201453	0.0502047	0.147318	0.18729	-0.577214	-0.492566	-0.17248	0.0164529	-0.0285257	-0.0967304	0.2403	0.247888	0.0439822	-0.165668	0.250596	-0.0190547	0.00595845	0.0108038	0.0663892	-0.0586581	0.115299	0.251539	-0.0440991	-0.062267	0.411256	0.300089	-0.171335	0.18781	0.191786	0.0875238	-0.190746	-0.0542122	-0.0929043	-0.0140495	-0.0157583	-0.144672	-0.17777	-0.171166	-0.0215914	-0.362292	-0.228335	-0.365242	-0.371354	-0.355897	-0.285801	-0.259895	-0.232701	-0.0658525	-0.0563802	0.00452256	0.195775	0.0703403	-0.308983	-0.347499	-0.445159	-0.211303	-0.561398	-0.439612	-0.364071	-0.391263	-0.127873	-0.263866	0.0535264	0.132748	-0.192916	-0.210624	0.126141	0.0322	0.160344	0.27058	0.275796	0.17197	0.242875	0.288719	0.164986	0.198072	0.0821522	0.495382	0.0835887	0.154319	-0.208059	0.124982	0.0213737	-0.0715339	-0.154431	0.158753	0.0201986	0.0252194	-0.238749	-0.313904	-0.252622	-0.146015	-0.0690979	-0.0814673	0.0685587	0.0555923	-0.0492504	-0.0643059	-0.107669	-0.446113	-0.0926253	-0.132962
PF3D7_0622000.e2	PF3D7_0622000	conserved Plasmodium protein, unknown function	-0.180226	-0.246471	-0.0311072	0.220055	-0.80154	-0.89229	-0.35932	-0.157183	0.00866486	-0.226451	0.163679	0.0766989	-0.166967	-0.32333	0.194366	-0.173648	-0.114754	-0.235726	-0.237609	-0.204133	-0.109594	0.0382015	-0.297238	-0.27693	0.396029	0.0838726	-0.447331	0.18781	-0.0869722	-0.126757	-0.217754	-0.301993	-0.367633	-0.23277	-0.108756	-0.304381	-0.328098	-0.406025	-0.344156	-0.522642	-0.233783	-0.368839	-0.247101	-0.267156	-0.275066	-0.596956	-0.410642	0.0795562	-0.236336	-0.174746	0.162562	0.224597	-0.277994	-0.396701	-0.2881	-0.303676	-0.638779	-0.266447	-0.391234	-0.394796	-0.230881	-0.423576	-0.49861	-0.375709	-0.336204	-0.352929	-0.21691	-0.495429	-0.105853	0.140061	-0.0356471	-0.289677	-0.0784933	-0.42597	0.148739	0.167967	-0.101315	0.335682	-0.104506	-0.198426	-0.286976	-0.038919	0.00307283	-0.121688	-0.617964	-0.284901	-0.558905	-0.372443	-0.292853	-0.339024	-0.310843	-0.114651	-0.110342	0.00919894	0.0379162	0.0443941	-0.0939001	-0.0121887	-0.333066	-0.511368	-0.272378	-0.402489
PF3D7_0615200.e1	PF3D7_0615200	conserved Plasmodium protein, unknown function	-0.13387	-0.17514	0.0195623	0.288592	-0.731398	-0.607391	-0.0642374	0.0960151	0.118816	-0.0768582	0.103626	0.0709965	-0.13762	-0.0503925	0.144407	-0.0307477	-0.104602	-0.0853086	0.148116	0.0316884	-0.041769	0.25337	-0.127249	-0.126064	0.508265	0.179676	-0.15451	0.282567	0.0866544	0.0678683	-0.0457015	-0.0110056	-0.138734	-0.0291285	-0.11589	-0.189839	-0.0527715	-0.26502	-0.0399907	-0.257586	-0.0270692	-0.135121	-0.0619155	-0.0924235	-0.0680342	-0.382919	-0.337014	0.175887	-0.0837338	0.0642288	0.284525	0.595564	-0.181439	-0.22785	-0.215091	-0.190466	-0.341779	-0.139501	-0.366124	-0.292465	-0.0306513	-0.19766	-0.226293	-0.0743894	-0.213266	-0.180519	0	-0.120525	0.0061261	0.17203	0.0880623	-0.104202	-0.0507838	-0.429146	0.242053	0.208865	0.168303	0.496563	0.0748609	-0.0186587	-0.203677	0.0872692	-0.00462156	-0.113	-0.447704	-0.0967456	-0.349728	-0.191493	-0.196338	-0.217202	-0.110567	0.00550018	0.0590659	0.11666	0.203533	0.150908	0.038032	0.0391854	-0.0606239	-0.228938	-0.004707	-0.0901978
PF3D7_1324400.e3	PF3D7_1324400	MSF1-like protein, putative	-0.179049	-0.154597	0.138398	0.378415	-0.606943	-0.667981	-0.105044	0.00619183	0.0802878	-0.0808108	0.051598	0.0823788	-0.100507	-0.0986016	0.0745261	-0.12713	-0.0870709	-0.0847543	0.0430279	-0.074447	-0.0866295	0.200258	-0.339024	-0.25999	0.433798	0.0742546	-0.145651	0.277266	0.0792417	-0.0410273	-0.0674461	-0.170973	-0.194844	-0.055221	-0.149348	-0.16959	-0.0634542	-0.242934	-0.16631	-0.228616	-0.0266752	-0.209758	-0.105469	-0.116206	-0.101361	-0.299061	-0.391617	0.111452	-0.111616	0.0165139	0.137918	0.592836	-0.178166	-0.208453	-0.151739	-0.140178	-0.344985	-0.145689	-0.265718	-0.305103	0.0611066	-0.146142	-0.169925	-0.056962	-0.188592	-0.191394	0.0956246	-0.281628	-0.0271118	0.147342	0.116546	-0.0611337	0.0275557	-0.33776	0.184243	0.0215869	0.370368	0.460113	0.0853279	-0.0464232	-0.240231	0.121961	-0.0123572	-0.13168	-0.413321	-0.0646896	-0.284224	-0.155109	-0.241547	-0.253542	-0.0653183	-0.0121747	0.0572275	0.0190987	0.173307	0.122199	0.0830385	0.00330641	-0.0480552	-0.221676	0.0233074	-0.137504
PF3D7_0921700.e3	PF3D7_0921700	conserved Plasmodium protein, unknown function	0.224766	0.00221953	0.299099	0.440904	-0.356096	-0.314575	0.0210502	0.03575	0.0843922	0.0222827	0.569946	0.675819	0.189	0.0405382	0.10619	-0.10806	0.0507238	0.00280636	0.131124	-0.0764328	-0.102106	0.263625	-0.137598	-0.00234585	0.444939	0.194549	-0.0791509	0.326854	0.191786	0.154283	-0.0443941	-0.0846642	-0.0741625	0.139805	-0.11589	-0.102796	0.121935	-0.0484307	-0.00685584	-0.0422025	0.0449332	-0.156565	0.126633	0.125574	0.0730837	-0.0658076	-0.104977	0.228546	0.0252006	0.0885726	0.171697	0.766927	-0.148235	-0.168175	0.174928	0.0404564	-0.0704399	0.157464	-0.183087	-0.275342	0.134262	-0.148773	-0.164206	0.012644	0.0169472	-0.016827	0.270339	0.106298	0.332327	0.387631	0.161147	0.0311249	0.609048	0.26205	0.285054	0.245145	0.486407	0.658797	0.280144	0.0767126	0.0990924	0.239066	0.0190987	-0.0323955	0.117947	0.345631	0.322722	0.37684	-0.115083	-0.140265	0.154034	0.195535	0.168702	0.245497	0.307817	0.227169	0.380411	0.187048	0.1989	0.0442348	0.0237277	0.00912822
PF3D7_1230000.e6	PF3D7_1230000	conserved Plasmodium protein, unknown function	-0.10117	-0.204914	0.236741	0.428807	-0.667354	-0.55659	0.136289	-0.15028	-0.00653297	-0.112828	0.0793921	0.026022	-0.0417631	-0.146925	0.0865243	-0.0593445	-0.117041	-0.0453233	0.237858	0.12451	-0.113353	0.103347	-0.175483	-0.0659427	0.335461	0.200455	-0.0966202	0.213015	0.106845	0.0718209	-0.107159	-0.104288	-0.142125	0.0242621	-0.204358	-0.185766	0.586672	0.464774	-0.133678	-0.0737726	0.0524122	-0.15284	0.0269154	-0.0277924	-0.15084	-0.341973	-0.227069	0.181574	-0.0484714	0.119479	0.255226	0.85154	-0.271003	-0.165181	-0.0231347	-0.026967	-0.416723	0.0725872	-0.250303	-0.381671	0.0819135	-0.212036	-0.196116	-0.0763009	-0.123867	-0.221729	-0.0575212	-0.179509	0.0986145	0.176867	0.191486	0.0645307	0.630601	0.38199	0.0971791	-0.00518769	0.0128164	0.189676	0.133194	-0.0159783	-0.203677	0.185083	-0.0287383	-0.146801	-0.505037	-0.189385	-0.411074	-0.272372	-0.208329	-0.254717	-0.111612	-0.0233325	0.135327	0.0646652	0.13038	0.0971292	0.0893217	0.0546725	-0.0486512	-0.26122	-0.106357	-0.0776743
PF3D7_0908300.2.e4	PF3D7_0908300.2	conserved Plasmodium membrane protein, unknown function	0.095511	0.00332802	0.16609	0.492775	-0.319092	-0.263257	0.380866	-0.0645065	0.118816	-0.065065	0.152508	0.240604	0.0939587	0.0446206	0.171374	0.00270168	0.0810878	0.0464119	0.394791	0.0270717	-0.0310647	0.345936	0.0843493	0.0720069	0.47242	0.300089	0.039833	0.299225	0.213109	0.214518	-0.0502867	-0.0188251	-0.0709277	0.0234026	-0.0342223	-0.0334579	0.215486	0.0118578	0.0466584	0.0142266	0.0692224	-0.0430265	0.273331	0.226649	0.068096	-0.128105	0.0351846	0.257343	0.251869	0.0142731	0.299418	0.752941	-0.0741147	-0.107993	0.187492	0.190974	-0.21785	0.0301774	-0.222908	-0.320981	0.218508	-0.186802	-0.0979314	0.054299	-0.068528	-0.098057	0.213051	0.138651	0.472764	0.483209	0.207624	0.0645307	0.304245	0.00432357	0.336167	0.301695	0.238001	0.370227	0.417648	0.232478	0.0448833	0.283911	0.132882	0.0428332	0.190251	0.369971	0.366863	0.371094	-0.0255689	-0.0810526	0.140052	0.142604	0.20153	0.301794	0.228624	0.235946	0.210841	0.0191814	-0.0214855	-0.129402	0.00639399	0.0519293
PF3D7_1125600.e2	PF3D7_1125600	conserved Plasmodium protein, unknown function	0.238047	0.176451	0.468801	0.582865	-0.504195	-0.546803	0.25325	0.010305	0.134736	-0.131154	0.125828	0.136617	0.120636	0.152377	0.130898	0.0556992	0.0481012	0.0476766	0.549165	0.15106	-0.0393834	0.164219	-0.0161409	0.0908369	0.607447	0.34877	0.270685	0.44187	0.389042	0.36061	0.324081	0.250403	0.357777	0.449787	0.178241	0.290481	0.535203	0.528987	0.0897141	0.159393	0.356627	0.0691537	0.28995	0.320693	0.11842	0.356995	0.30056	0.497279	0.352365	0.20055	0.584963	1.00821	0.124507	0.112858	0.257352	0.282463	-0.153464	0.0255587	-0.353491	-0.29644	0.309532	0.00237383	-0.120881	0.0684566	0.0636087	0.0692129	0.239655	0.133814	0.510962	0.47124	0.454791	0.329887	0.327657	-0.0423413	0.463789	0.491186	0.201522	0.190771	0.466956	0.335241	0.0407343	0.352539	0.132882	0.133233	-0.0716655	0.114801	0.158636	0.141166	-0.0686377	-0.0696342	0.224464	0.226009	0.361666	0.382175	0.393011	0.376529	0.34584	-0.138883	0.102338	0.0232277	0.0497567	0.0998507
PF3D7_0219200.e2	PF3D7_0219200	40S ribosomal protein S30, putative	-0.0967172	-0.0280362	0.240913	0.210303	-0.50929	-0.588862	-0.00157156	-0.127507	-0.0942687	-0.198268	-0.0553613	-0.74298	-0.0798375	-0.110153	-0.0851086	-0.234386	-0.136732	-0.136668	0.295482	-0.107568	-0.21065	0.0307485	-0.318863	-0.138911	0.301133	0.236834	-0.143574	0.216712	0.171015	0.0865474	-0.0568623	-0.162287	-0.18432	-0.0929346	-0.167761	-0.187801	0.0344722	-0.119949	-0.113313	-0.0781108	0.0634351	-0.105264	0.0234927	-0.00102939	-0.0849484	-0.129938	-0.134545	0.163769	-0.00573131	-0.0144157	0.166629	0.776577	-0.00434111	-0.174183	0.0110371	0.0227201	-0.343702	0.0389343	-0.440512	-0.426991	0.118106	-0.140566	-0.186367	-0.00890415	-0.236881	-0.237608	0.0297175	-0.132859	0.132612	0.161281	0.0731664	0.0220844	0.243994	-0.121493	0.0954848	0.133449	-0.00343704	0.0919122	0.229663	0.0468999	-0.249234	0.0612177	-0.0205245	-0.033566	-0.20613	0.0534712	-0.0515123	0.00619183	-0.296339	-0.373496	-0.019483	0.0359196	-0.0442147	0.0851086	0.183842	0.150328	0.209774	-0.0270087	-0.0990006	-0.194626	-0.0228218	-0.045918
PF3D7_1462500.e6	PF3D7_1462500	conserved Plasmodium protein, unknown function	-0.240347	-0.0940723	-0.0285938	-0.112441	-0.513549	-0.59894	-0.159264	-0.0720968	-0.0130957	-0.0398391	-0.0110232	0.0943749	-0.13933	-0.132001	0.139479	-0.0502157	-0.117041	-0.188582	0.230195	-0.223807	-0.179452	0.179465	-0.220977	-0.213047	0.272237	0.233957	-0.278331	0.108447	0.0633621	-0.0453019	-0.0349509	0.0612393	-0.170406	-0.10041	-0.0443941	-0.0980042	-0.0570351	-0.185011	-0.192385	-0.203455	-0.13025	-0.252143	-0.142668	-0.059344	-0.0678627	-0.133841	-0.104117	0.188569	-0.11988	-0.0297473	-0.0137401	0.455401	-0.0284536	-0.110871	-0.026355	-0.0524674	-0.329658	0.038061	-0.240744	-0.266635	0.0832456	-0.124613	-0.113082	0.0231391	-0.0959323	-0.0963527	-0.0150915	-0.154886	-0.0349526	0.0211032	-0.0299597	-0.130003	0.00440922	-0.0755553	-0.00181243	-0.0919361	-0.106849	0.0329209	-0.030439	-0.166123	-0.282348	-0.00439511	0	-0.0860334	-0.445698	-0.192896	-0.375885	-0.285926	-0.350876	-0.38203	-0.269435	-0.165661	-0.142201	-0.0806538	0.120665	0.0703893	0.045711	-0.196512	-0.102091	-0.212787	0.0144526	-0.0674237
PF3D7_1447300.e1	PF3D7_1447300	mitochondrial ribosomal protein S14 precursor, putative	-0.125909	-0.169509	-0.0412048	-0.0577412	-0.519534	-0.652156	3.2179	-0.107313	-0.110597	-0.164321	-0.0492064	0.150201	-0.0635127	-0.0547533	0.0151447	-0.159988	-0.105835	-0.132651	0.153112	-0.302971	-0.0713174	0.12975	-0.233133	-0.301274	0.212648	0.188618	-0.28862	0.0375847	-0.0468805	-0.0114542	-0.110575	-0.033932	0.290206	0.416784	-0.136596	-0.162569	-0.025361	-0.187645	-0.178643	-0.259918	-0.142152	-0.38368	-0.298435	-0.210097	-0.329148	-0.170868	-0.392668	-0.0555842	-0.0972676	-0.0514891	0.0547854	0.609805	0.0580554	-0.0986784	-0.220152	-0.201395	1.54117	1.54848	-0.258579	-0.286635	-0.0216737	-0.186802	-0.0900963	-0.0240433	-0.191473	-0.235731	-0.0643967	-0.268761	-0.115797	-0.0419723	-0.116713	-0.220092	-0.190439	-0.258397	-0.167889	-0.222392	-0.280476	-0.117907	-0.112458	-0.247886	-0.344904	0	-0.166948	-0.168496	-0.542421	-0.220783	-0.34468	-0.327368	-0.366059	-0.394063	-0.30366	-0.198166	-0.245627	-0.209886	0.0379162	-0.0497982	0.100194	-0.131915	-0.351333	-0.448719	0.0890452	0.00618994
PF3D7_1413700.e6	PF3D7_1413700	conserved Plasmodium protein, unknown function	-0.0648392	-0.0405468	0.0987148	-0.0126331	-0.499118	-0.505146	-0.0932665	-0.139988	-0.0553673	-0.0729164	0.0109396	0.1332	-0.182749	0.0378101	-0.107585	-0.106603	-0.108758	-0.140983	0.261185	-0.106553	-0.0543586	0.134228	0.148789	0.194841	0.195161	0.241138	3.02121	3.65952	0.0165885	0.0943405	-0.0568623	-0.0542122	-0.156625	-0.0716569	-0.191114	-0.110495	0.343115	0.108285	-0.381387	-0.264075	-0.380305	-0.505874	-0.364163	-0.269015	-0.345277	-0.15959	-0.207529	-0.251719	-0.00892523	-0.0220612	0.19179	0.512822	0.14229	0.037526	1.20236	1.24993	-0.235001	0.0674607	-0.188846	-0.223228	0.0502491	-0.123966	-0.0737641	-0.00265899	-0.10677	-0.122998	-0.0945748	-0.223833	0.178765	0.197306	-0.148199	-0.28406	0.273886	0.019549	-0.095466	-0.153961	-0.217252	0.0698739	0.125326	-0.00929917	-0.370461	-0.0502343	-0.339141	-0.340351	-0.377825	-0.139658	-0.247834	-0.276876	-0.432273	-0.389754	-0.287036	-0.178076	-0.285313	-0.239541	-0.0335058	-0.106915	-0.0109108	-0.323998	0.307679	0.421355	-0.113734	-0.225596
PF3D7_1460900.1.e2	PF3D7_1460900.1	apicoplast ribosomal protein S10 precursor, putative	-0.180226	-0.174514	0.0352636	0.065169	-0.421827	-0.429015	0.0093936	-0.23173	0.017278	0.0277997	-0.0182187	0.167004	-0.171333	-0.0240258	-0.0494097	-0.0942817	-0.0545127	-0.0907943	0.133022	-0.166631	-0.0227937	0.18595	-0.163801	-0.200872	0.351336	0.0965976	-0.353741	0.0752336	0.0088059	0.0439226	-0.0542285	-0.0485316	-0.202788	-0.141266	-0.274463	-0.280299	-0.211234	-0.319285	-0.385551	-0.37039	-0.363123	-0.40162	-0.313073	-0.297188	-0.454081	0.00606395	0.0390848	-0.0114048	-0.0295355	0.00602693	0.174729	0.38223	-0.0909437	-0.208453	-0.161443	-0.194828	-0.203518	-0.034492	-0.118762	-0.154982	0.110287	-0.07497	-0.116976	-0.0390101	-0.22872	-0.278089	-0.0945748	-0.207627	-0.0635375	0.00687818	-0.135929	-0.212959	0.302097	-0.218461	-0.0582146	-0.0722029	-0.106849	0.104743	-0.0718346	-0.235361	-0.413455	0.0400324	-0.315023	-0.336012	-0.32156	-0.045067	-0.190945	-0.237571	-0.350876	-0.369672	-0.269435	-0.135081	-0.287647	-0.160058	-0.0498692	-0.173633	0.0332118	-0.465375	-0.454972	-0.412014	-0.115584	-0.269073
PF3D7_1202000.e3	PF3D7_1202000	ATP-dependent RNA helicase, putative	-0.21479	-0.131297	0.17702	0.06997	-0.606943	-0.594732	-0.0470963	-0.236596	-0.0919511	-0.104757	0.00621916	0.164329	-0.251354	-0.168291	-0.125663	-0.174792	-0.187682	-0.209127	-0.00834332	-0.381814	-0.0866295	0.103601	-0.248754	-0.182136	0.30725	0.0934269	-0.426353	0.00962157	-0.103748	-0.164619	-0.245277	-0.241653	-0.3846	-0.226622	-0.11589	-0.166577	-0.319749	-0.405149	-0.173749	-0.368151	-0.259789	-0.229895	-0.258722	-0.254212	-0.0489435	-0.288785	-0.286353	-0.134855	-0.169051	-0.210988	0.103329	0.615193	-0.204563	-0.324766	-0.0889475	-0.238062	-0.595745	-0.286271	-0.254602	-0.374201	0.0358733	-0.292678	-0.280215	-0.224067	0.00692848	-0.0200545	-0.121807	-0.250463	-0.117877	0.104163	-0.160574	-0.283126	0.373714	0.140185	-0.211266	-0.119799	-0.175945	0.158316	-0.0763642	-0.258143	-0.311518	-0.00439511	-0.0888093	-0.060754	-0.244558	-0.0432551	-0.109742	-0.267883	-0.418911	-0.387175	-0.247444	-0.154577	-0.0378147	0.0676035	0.0584167	-0.17073	-0.025169	-0.556556	-0.390841	-0.419664	-0.195516	-0.384254
PF3D7_0109950.e2	PF3D7_0109950	conserved protein, unknown function	-0.195618	-0.128867	0.388326	0.092559	-0.577214	-0.680411	-0.0778498	-0.111776	-0.0644266	-0.117895	-0.126476	0.179314	-0.154378	-0.0728208	-0.1516	-0.114998	-0.100717	-0.186499	0.0997667	-0.341854	-0.0186759	0.162271	-0.318863	-0.324567	0.170764	0.0934269	-0.219734	0.0578207	-0.0693592	-0.308764	-0.14449	-0.12735	0.133583	0.166523	-0.138411	-0.238045	-0.291218	-0.291492	-0.172207	-0.291916	-0.020908	-0.212503	-0.174547	-0.224452	-0.153932	-0.248399	-0.198316	-0.0971035	-0.1921	-0.16202	0.137918	0.667348	-0.0994325	-0.194647	-0.0684715	-0.238062	-0.495776	-0.0492653	-0.182874	-0.270023	-0.0245405	-0.21479	-0.19646	-0.101175	-0.393936	-0.343801	-0.199146	-0.288104	0.13471	0.248018	0	-0.212959	0.534026	0.465609	-0.270662	-0.245535	0.260386	0.591331	-0.148115	-0.206807	-0.305637	-0.0456975	-0.12861	-0.081184	-0.327705	-0.131454	-0.342476	-0.370838	-0.348462	-0.362899	-0.278795	-0.0909802	-0.405024	-0.00616537	0.0327453	-0.0591621	0.0437951	-0.301386	-0.384808	-0.401877	-0.129069	-0.316658
PF3D7_1147800.2.e1	PF3D7_1147800.2	merozoite adhesive erythrocytic binding protein	-0.22794	-0.186999	-0.797398	-0.5595	-1.12188	-1.12979	-0.770301	-0.639379	-0.0205138	-0.330956	-0.537301	-0.673112	-0.620548	-0.458575	-0.589517	-0.439582	-0.539202	-0.645791	-0.865526	-0.968799	-0.340708	-0.556167	-0.584961	-0.613821	-0.41613	-0.473016	-1.22297	-0.749953	-0.704298	-0.768277	-0.884267	-0.966892	-0.936401	-0.959026	-0.728921	-0.805961	-0.836374	-0.862469	-0.639074	-0.832671	-0.868337	-0.95168	-0.494662	-0.513799	-0.513233	-0.583584	-0.694504	-0.620574	-0.791118	-0.700171	-0.926686	-1.06602	-0.657558	-0.570487	-0.755601	-0.630894	-0.830052	-0.862412	-0.268471	-0.386402	-0.687003	-0.821829	-0.847521	-0.980416	-0.906618	-0.896041	-0.819163	-0.722778	-0.78805	-0.58415	-0.158188	-0.157154	-0.44556	-0.458143	-0.608323	-0.289501	-0.455414	-0.529228	-0.583459	-0.531101	-0.408326	-0.514312	-0.214361	-0.362918	-0.472396	-0.347105	-0.546863	-0.617927	-0.303311	-0.291481	-0.617421	-0.688638	-0.669217	-0.673528	-0.568362	-0.358183	-0.970079	-0.879521	-0.913127	-0.846839	-0.850553	-0.66036
PF3D7_1303900.e3	PF3D7_1303900	conserved Plasmodium protein, unknown function	-0.152234	-0.208759	0.156182	0.0913789	-0.55685	-0.564796	0.00235414	-0.206451	0.0428131	-0.0321651	-0.0815023	-0.0356989	-0.043363	-0.165144	-0.302128	0.00876202	-0.0929767	-0.164074	0.346536	-0.0994684	-0.145061	0.226825	-0.238692	-0.434308	0.137961	-0.0711515	-0.243444	0.0328743	-0.107973	-0.242234	-0.169925	-0.267815	0.026668	0.135834	-0.196775	-0.303278	-0.0834282	-0.299611	-0.236022	-0.223295	-0.216153	-0.386594	-0.180851	-0.169025	-0.314825	-0.177014	-0.187338	0	-0.140048	-0.142722	0.142055	0.44938	-0.0196387	-0.168175	-0.146474	-0.198108	0.866636	0.873531	-0.188419	-0.224943	-0.0767688	-0.251793	-0.201963	-0.146786	-0.269235	-0.37033	-0.253109	-0.33931	-0.191768	-0.199969	-0.29394	-0.28593	-0.136532	-0.43233	-0.384865	-0.215161	-0.609196	-0.481769	-0.131859	-0.270868	-0.325732	-0.0513707	-0.41709	-0.414656	-0.59555	-0.429164	-0.510044	-0.590558	-0.405045	-0.400118	-0.290582	0.00550018	-0.234888	-0.232296	-0.059501	-0.0286207	0.0389941	-0.304108	-0.403746	-0.426071	0.0131832	-0.104735
PF3D7_1131200.e6-m1	PF3D7_1131200	conserved Plasmodium protein, unknown function	0.416855	0.370201	0.351173	0.35205	-0.28156	-0.190025	-0.108426	0.15014	0.11079	0.0622591	0.2548	0.401186	0.15243	0.0927298	0.252727	0.150109	0.0561868	0.195451	0.314003	0.196997	0.298545	0.265441	0.245142	0.207076	0.426323	0.231075	-0.120417	0.112421	0.288971	0.15055	0.0991555	0.288392	0.0646652	0.010448	0.362112	0.305025	0.136944	0.176598	0.18143	-0.0879774	0.192581	-0.114141	0.100232	0.169696	0.2437	-0.0479345	0.0797917	0.216864	0.0376377	0.161934	0.207666	-0.301225	-0.0986587	-0.172679	-0.198195	-0.0124578	-0.0316864	-0.272122	-0.162794	-0.195793	-0.0719418	0.0334638	0.123957	0.149201	0.0881683	-0.0338525	0.155039	0.156051	2.72473	2.78244	0.345273	0.372004	0.403065	0.401492	0.39933	0.207072	0.146758	0.557226	0.0974442	0.104075	0.0198085	0.220353	0.16753	-0.00918186	-0.0701195	0.270411	0.225083	0.162945	0.060986	0.0311876	0.231899	0.418065	-0.11241	-0.0580608	0.248834	0.274794	-0.106079	0.0498839	-0.192069	-0.275031	-0.0167582	-0.0416551
PF3D7_1331600.e1	PF3D7_1331600	protein tyrosine phosphatase, putative	0.0630453	0.00664838	0.0732002	0.405256	-0.349228	-0.325689	-0.0381982	0.221062	0.247928	0.0871338	0.35334	0.454992	0.117418	0.0509482	0.289968	0.118387	0.079947	0.0890452	-0.0493639	-0.148761	0.231229	0.175367	-0.112883	-0.141494	0.365086	0.176682	-0.208837	0.233231	0.177972	0.115557	-0.0935741	0.0667917	-0.0131331	-0.107924	-0.0107633	-0.198018	-0.123666	-0.0732697	-0.146239	-0.428677	-0.106181	-0.314071	-0.166707	-0.0722685	-0.194938	0.0415148	0.0622674	0.459225	0.0628034	0.0793131	0.150293	0.0595114	-0.0650172	-0.156234	-0.0618479	-0.068387	-0.222561	-0.0494974	-0.0643221	-0.0706829	0.0832456	-0.0699736	-0.019001	-0.0273412	-0.0741667	-0.0676833	0.172364	0.0119122	0.116421	0.226081	0.133539	-0.13505	0.571208	0.131227	0.232834	0.216016	0.116203	0.349142	0.0806853	-0.0334902	-0.0710543	-0.0276917	-0.0741625	-0.163361	-0.102939	0.184495	0.0502154	0.0233889	-0.0159573	-0.143526	-0.170288	-0.0909802	-0.247898	0.226561	0.0171203	0.0703893	0.0944212	0.12668	-0.194046	-0.176961	-0.0228218	-0.138804
PF3D7_0216700.2.e5	PF3D7_0216700.2	conserved Plasmodium protein, unknown function	-0.156862	-0.354501	-0.0361472	0.215729	-0.80154	-0.624873	-0.223833	-0.0786347	-0.0553673	-0.213375	0.0267582	0.371048	-0.22979	-0.21932	0.00470464	-0.454791	-0.240712	-0.347401	-0.788244	-1.15819	-0.0652378	-0.123451	-0.403752	-0.336357	0.247	-0.168656	-0.71614	-0.157376	-0.333012	-0.39342	-0.730854	-0.533958	-0.707281	-0.604316	-0.358687	-0.291743	-0.576267	-0.618083	-0.463884	-0.66995	-0.383497	-0.599327	-0.466327	-0.31628	-0.260875	-0.491853	-0.203837	0.2064	-0.349195	-0.326465	-0.296933	0.123298	-0.59839	-0.741196	-0.36144	-0.473454	-0.867745	-0.381205	-0.369511	-0.407718	-0.306494	-0.700217	-0.580699	-0.556954	-0.712964	-0.608859	-0.259231	-0.431299	-0.280327	-0.18063	-0.403655	-0.760173	0.05587	-0.356286	-0.22814	-0.0963582	-0.25875	0.269541	-0.324697	-0.407334	-0.296276	-0.146528	-0.0508733	-0.223537	-0.405502	-0.175427	-0.309209	-0.358056	-0.408814	-0.428124	-0.393588	-0.354249	-0.578517	-0.425328	-0.215344	-0.305916	-0.325019	0.0213574	-0.582947	-0.496123	-0.487907	-0.554709
PF3D7_1224100.e3	PF3D7_1224100	conserved Plasmodium protein, unknown function	-0.0146256	-0.249108	0.120393	0.185078	-0.544594	-0.518633	-0.187605	-0.00725755	0.0512253	-0.104757	0.0607326	0.365817	-0.0353812	-0.0807044	0.10619	-0.157723	-0.0687378	-0.12679	-0.39644	-0.566238	-0.0768111	0.0450879	-0.216582	-0.18613	0.452319	0.163136	-0.423831	0.0603946	0.0204641	0.0348395	-0.152919	-0.0639545	-0.273531	-0.197271	-0.218685	-0.238572	-0.19118	-0.255513	-0.108881	-0.257327	-0.178459	-0.287277	-0.169838	-0.133599	0.141753	-0.238477	-0.131035	0.228546	-0.171912	-0.0680132	-0.210665	0.44636	-0.207062	-0.196175	0.21843	-0.219612	-0.352065	0.0173848	-0.223455	-0.236279	0.0458147	-0.21755	-0.185174	-0.0681945	-0.282997	-0.247032	-0.113861	-0.265562	-0.100907	-0.0502773	-0.131862	-0.338328	0.334678	0.0616465	0.620447	0.184466	-0.118914	0.435085	-0.0750686	-0.180307	-0.325732	-0.0685255	-0.0476903	-0.158246	-0.425131	-0.117565	-0.215217	-0.284414	-0.180683	-0.25864	-0.217884	-0.147845	-0.288816	-0.217019	0.0210424	-0.126468	-0.106611	-0.0216784	-0.292263	-0.245838	-0.0150304	-0.123599
PF3D7_0718400.e1	PF3D7_0718400	mitochondrial ribosomal protein S8 precursor, putative	0.0430076	-0.313898	0.183538	0.245741	-0.674968	-0.63391	-0.293351	-0.188662	-0.105913	-0.139375	-0.0934854	0.201993	-0.190262	-0.329775	0.0561652	-0.23757	-0.257412	-0.262355	-0.504408	-0.618809	-0.207299	-0.135978	-0.413779	-0.354223	0.148221	-0.0447116	-0.704614	-0.116103	-0.297599	-0.233063	-0.414826	-0.372462	-0.548139	-0.425855	-0.278459	-0.39081	-0.448952	-0.445116	-0.364265	-0.462305	-0.306539	-0.467963	-0.294158	-0.353265	-0.142143	-0.368509	-0.219594	0.0527919	-0.258973	-0.227687	-0.341721	0.398727	-0.385246	-0.576981	-0.351309	-0.378607	-0.69659	-0.33437	-0.264085	-0.335414	-0.172484	-0.518226	-0.355269	-0.348312	-0.447172	-0.49839	-0.333878	-0.311829	-0.141807	-0.146205	-0.327266	-0.496056	0.0275557	-0.274972	-0.219678	-0.338071	-0.233305	0.243759	-0.172155	-0.33206	-0.379082	-0.244503	-0.0879916	-0.23561	-0.549584	-0.238813	-0.349728	-0.429798	-0.336449	-0.459391	-0.275278	-0.276099	-0.452689	-0.303589	0.326954	0.192645	-0.196603	-0.0849307	-0.496652	-0.446113	-0.336743	-0.388501
PF3D7_1241600.e4	PF3D7_1241600	mitochondrial carrier protein, putative	-0.176697	-0.270383	0.0871732	0.313097	-0.495743	-0.411888	0.358375	-0.0995357	0.00866486	-0.0188332	-0.0953866	0.340859	0.0100618	-0.101606	0.166215	-0.00270675	-0.00519608	-0.0691813	-0.00694941	-0.499441	-0.0786469	0.113715	-0.157469	-0.294071	0.184122	0.135655	-0.315251	0.0547258	-0.117523	0.264589	-0.152919	-0.174608	-0.266114	-0.203295	-0.164984	-0.286828	-0.13658	-0.198231	-0.0937175	-0.111655	-0.158896	-0.291367	-0.0334747	-0.0438797	-0.102415	-0.136833	0.0948592	0.320564	-0.0750044	-0.0429086	-0.200153	0.579115	-0.374904	-0.306503	-0.154379	-0.148614	-0.330929	0.0640328	-0.122738	-0.230241	0.0583999	-0.254625	-0.0521678	0.0600284	-0.163979	-0.222658	-0.067463	-0.101863	-0.0910645	-0.0407897	-0.0829528	-0.202325	0.17409	-0.141761	-0.0800668	-0.18071	-0.080293	0.184924	-0.0551336	-0.157236	-0.170697	0.00875026	-0.0381832	-0.19969	-0.361344	-0.0915873	-0.197473	-0.304964	-0.171584	-0.328676	-0.260135	-0.0909802	-0.25245	-0.219703	0.0223474	-0.0618487	-0.0472069	0.0321885	-0.321496	-0.27272	-0.0978736	-0.145486
PF3D7_0606500.e4	PF3D7_0606500	polypyrimidine tract binding protein, putative	-0.156862	-0.265035	-0.116606	0.278257	-0.54896	-0.533052	0.0712492	-0.04517	0.017278	-0.0631088	0.03025	0.328664	-0.0128726	0.0334801	0.110226	-0.0856471	-0.0437177	-0.167445	-0.0989911	-0.815387	-0.135475	-0.0375608	-0.223179	-0.257186	0.139105	-0.0101958	-0.429512	-0.0129294	-0.352928	-0.155349	-0.319238	-0.267815	-0.434652	-0.337081	-0.22253	-0.233834	-0.278094	-0.354795	-0.413215	-0.285565	-0.346963	-0.491099	-0.102474	-0.216658	-0.254223	-0.288785	-0.0985355	0.245893	-0.0850815	-0.233001	0.092682	0.592153	-0.35075	-0.323096	-0.179254	-0.197014	-0.424844	-0.0340328	-0.206913	-0.289099	-0.00671598	-0.392058	-0.261058	-0.178699	-0.36275	-0.362115	-0.141464	-0.311829	-0.176944	-0.107313	-0.162647	-0.416061	0.103916	-0.149163	-0.159772	-0.295503	-0.109624	-0.0577495	-0.0424169	-0.209867	-0.2285	0.0458894	-0.0945456	-0.249144	-0.405502	-0.0715979	-0.195199	-0.244906	-0.254203	-0.403154	-0.271769	-0.248341	-0.377722	-0.195724	-0.15953	-0.116658	-0.162195	0.06209	-0.428356	-0.378703	-0.283254	-0.278
PF3D7_0913400.e1	PF3D7_0913400	conserved Plasmodium protein, unknown function	-0.180226	-0.437799	-0.161334	0.205948	-0.625263	-0.71744	0.0195014	-0.195751	0.02584	-0.0436914	-0.136554	0.204599	-0.20675	-0.23161	-0.0603292	-0.103331	-0.149252	-0.168032	-0.184645	-0.771294	-0.317152	-0.0709619	-0.382672	-0.324567	0.0323655	-0.216056	-0.769579	-0.214726	-0.397479	-0.24715	-0.599289	-0.434734	-0.750616	-0.627078	-0.436366	-0.427606	-0.471539	-0.552585	-0.701609	-0.614507	-0.584382	-0.822811	-0.598259	-0.464586	-0.561583	-0.457495	-0.192817	0.0395898	-0.220699	-0.43047	0.0448775	0.564567	-0.571301	-0.689187	-0.182843	-0.323838	-0.737303	-0.492891	-0.239581	-0.345324	-0.253404	-0.736372	-0.551642	-0.40004	-0.624649	-0.596159	-0.267141	-0.427719	-0.295316	-0.220574	-0.370934	-0.664629	-0.0831637	-0.362345	-0.279979	-0.219978	-0.205329	0.000832244	-0.187473	-0.369206	-0.426799	-0.0639309	-0.444561	-0.433074	-0.391919	-0.138207	-0.219254	-0.370838	-0.439964	-0.562802	-0.302466	-0.326343	-0.521082	-0.250477	-0.267014	-0.333243	-0.123466	-0.488409	-0.70448	-0.511368	-0.498732	-0.515755
PF3D7_1411100.1.e4	PF3D7_1411100.1	conserved Plasmodium membrane protein, unknown function	-0.0507746	-0.0280362	0.0883315	0.247861	-0.401949	-0.444831	0.190975	-0.0239846	0.0946024	0.036948	0.109965	0.175001	0.0623226	0.00186757	0.228181	0.06736	-0.0161325	-0.0291677	0.350891	-0.19009	0.0707206	0.207831	-0.163801	-0.190136	0.221313	0.0678067	-0.278331	0.0833557	0.149056	0.139294	-0.0117694	0.0990627	-0.0945456	-0.0309129	-0.0623692	-0.118236	-0.0450757	-0.161516	-0.0864373	-0.122934	0.0846237	-0.133896	-0.129653	0.0234756	0.0885601	-0.0859052	-0.127533	0.0867053	0.0505822	0.00677853	0.10968	0.760863	0.00432809	-0.134838	0.0141751	-0.0524674	-0.271755	-0.101716	-0.09975	-0.167634	0.184467	-0.144171	-0.0299721	0.0425198	-0.211072	-0.160793	-0.0552367	-0.0220979	0.0378682	0.0159984	-0.0947782	-0.10916	0.624885	0.371378	0.0445862	-0.0963582	-0.105925	0.144073	-0.0673191	-0.121504	-0.194953	0	0.11666	-0.0184225	-0.316053	-0.0459738	-0.195767	-0.173186	-0.122799	-0.230626	-0.0775188	-0.0436366	-0.15813	-0.0131331	0.0798839	0.0425193	0.137054	-0.00996493	-0.292969	-0.163785	0.011065	-0.069902
PF3D7_0406500.e2	PF3D7_0406500	conserved Plasmodium protein, unknown function	0.0124193	-0.0612557	0.120393	0.260517	-0.314626	-0.222763	0.208073	0.00773565	0.318448	0.0906526	0.0861179	0.271077	0.11024	0.141406	0.152257	0.147059	0.345651	0.235788	0.322898	-0.365939	0.0721003	0.178261	-0.146976	-0.0440279	0.299088	0.248284	-0.141501	0.120337	0.247411	0.14868	-0.0287973	0.067715	0.026668	0.0455852	0.0645248	-0.0352888	0.023914	-0.168933	-0.104462	-0.0597062	-0.0126905	-0.175969	-0.0118914	0.0907278	0.149005	-0.0410192	-0.0100397	0.174546	0.0101331	-0.054622	0.0315602	0.796279	0.0622131	-0.202301	0.124277	-0.0564309	-0.237978	-0.162154	-0.0508086	-0.124464	0.167925	-0.116864	0.0234783	0.0894358	-0.157978	-0.171519	0.0447048	0.045139	0.112878	0.0820791	-0.0624887	-0.156273	1.08322	0.88811	0.0206809	0.0246445	0.0381127	0.179053	0.168627	-0.0663892	-0.151054	0.0696055	0.135685	0.0822715	-0.118301	0.150465	0.0673622	-0.066671	-0.172118	-0.174324	0.247469	0.290508	-0.142201	0.028177	0.153195	0.0752881	0.199914	-0.0363137	-0.146697	-0.0735228	0.0491374	0.0199481
PF3D7_1428600.e2	PF3D7_1428600	peptide chain release factor 1, putative	0.00725755	-0.0474168	0.0146965	0.309041	-0.428246	-0.431263	0.131996	-0.0281969	0.00866486	-0.0729164	0.114358	0.270144	-0.0207304	0.0810729	0.249072	-0.0142674	-0.0179634	-0.0602989	0.175998	-0.39167	-0.0768111	0.168349	-0.239807	-0.123508	0.225626	0.135655	-0.193182	0.148674	0.0520467	-0.0506631	-0.150104	-0.00711166	-0.200577	-0.101816	-0.0910762	-0.150613	0.00307502	-0.154136	-0.171179	-0.102789	-0.108682	-0.217844	-0.111477	-0.0181213	0.0489205	-0.0874628	0.0997224	0.228869	-0.0282387	-0.0879348	-0.0427925	0.639855	-0.0901745	-0.235682	-0.0393086	-0.0163127	-0.252357	-0.141725	-0.122942	-0.160234	0.0898879	-0.156696	-0.0284433	0.0474813	-0.089872	-0.128213	0.132168	0.107532	0.143769	0.109765	-0.052845	-0.0890224	0.516537	-0.237363	-0.0145636	0.00413676	0.0339274	0.233882	0.0701844	-0.0824232	-0.129075	-0.00439511	0.0213737	0.0102602	-0.0319978	0.197196	0.118984	-0.0281969	-0.328694	-0.22294	-0.0939482	-0.0886343	-0.271962	0	0.0823886	-0.033886	0.0876953	-0.18267	-0.274725	-0.164589	-0.0213035	-0.0271343
PF3D7_0714300.e4	PF3D7_0714300	zinc finger protein, putative	-0.0294009	-0.111965	0.0195623	0.215729	-0.568325	-0.62874	-0.00471984	-0.164119	-0.0463645	-0.0729164	-0.0603041	0.314859	-0.215741	-0.0230761	-0.0759097	-0.0142674	-0.150858	-0.184122	0.141846	-0.500774	-0.172246	0.00109006	-0.216582	-0.146674	0.148221	0.0742546	-0.440942	-0.0964743	-0.238512	-0.122235	-0.399702	-0.240891	-0.437774	-0.31083	-0.138411	-0.245444	-0.365284	-0.363704	-0.324324	-0.328169	-0.30081	-0.37028	-0.208757	-0.180641	-0.124371	-0.299576	0.0476284	0.0210506	-0.192827	-0.224155	0.0270937	0.68539	-0.363706	-0.350897	-0.12906	-0.215729	-0.516597	-0.383543	-0.250916	-0.324039	0.00317037	-0.315409	-0.246411	-0.182885	-0.423692	-0.330718	-0.0992741	-0.125591	-0.0349526	-0.0307771	-0.197817	-0.338328	0.514529	-0.159678	-0.139679	-0.152809	-0.103618	0.204563	0.00122887	-0.209867	-0.226831	0.119943	-0.0830956	-0.104365	0.00318557	0.145707	0.0810282	-0.0882775	-0.469832	-0.376903	-0.118949	-0.215978	-0.452689	-0.145524	-0.0213539	-0.17073	-0.171346	-0.335091	-0.520431	-0.280244	-0.169338	-0.310417
PF3D7_1344300.e2	PF3D7_1344300	conserved protein, unknown function	-0.116864	-0.0846197	0.0472263	0.0854638	-0.360693	-0.368504	-0.00629655	-0.138849	0.00866486	-0.0887487	0.00858133	0.292368	-0.124437	-0.0684051	0.030132	-0.00541858	-0.167289	-0.130361	0.203351	-0.386733	-0.0743669	0.166164	-0.144887	-0.243247	0.139105	0.144874	-0.533754	-0.0976215	-0.0059006	-0.0156419	-0.220704	-0.0707118	-0.339141	-0.241008	-0.0981223	-0.16057	-0.319749	-0.356064	-0.245721	-0.285565	-0.112022	-0.256634	-0.180851	-0.194705	-0.040165	-0.23502	-0.0140752	0.0723714	-0.149886	-0.0468025	0.111791	0.496856	-0.181439	-0.266641	-0.0191194	0.00951022	-0.455708	-0.23154	-0.194575	-0.257468	-0.0786296	-0.255334	-0.118276	-0.110938	-0.368445	-0.26415	-0.160982	-0.2107	-0.122465	-0.104222	-0.0898392	-0.233563	0.1623	-0.434988	-0.159772	-0.139058	-0.208796	0.0919122	-0.0776611	-0.166866	-0.235751	0.0174478	-0.0381832	-0.0703321	-0.245431	-0.00351877	-0.221566	-0.326589	-0.466555	-0.362899	-0.229182	-0.179324	-0.364417	-0.138734	0.0430687	-0.129283	-0.105016	-0.221703	-0.183534	-0.0279863	-0.121149	-0.174029
PF3D7_0708100.e1	PF3D7_0708100	DNA-directed RNA polymerase 2 8.2 kDa polypeptide, putative	0.0570632	-0.0612557	0.160594	0.115961	-0.131301	-0.200216	0.35715	-0.0171659	0.102719	0.00932701	0.0255924	0.356472	-0.00661699	0.136101	-0.008726	0.140941	0.167504	0.0741051	0.330637	-0.396003	0.122774	0.331709	-0.246512	-0.151873	0.184122	0.218032	-0.284038	0.0588508	-0.00787284	0.0459333	-0.0908724	-0.0162139	-0.188695	-0.111696	-0.179858	-0.161069	-0.149042	-0.267407	-0.0995682	-0.186592	-0.105627	-0.234482	-0.111477	-0.059344	-0.0615286	-0.0579336	-0.00883122	0.149502	-0.0511028	-0.104884	0.224345	0.667997	-0.0529759	-0.196175	-0.0167156	0	-0.255975	-0.0492653	-0.0989465	-0.14609	0.107671	-0.104678	-0.0391788	-0.0157659	-0.305449	-0.286324	-0.0590463	-0.0694261	-0.0271118	0.106833	-0.0509239	-0.161413	0.323429	-0.110402	-0.11593	-0.0516621	-0.14905	0.231048	0.057836	-0.121504	-0.151054	0.103699	0.0420618	0.014797	-0.184781	0.0823889	0	-0.178795	-0.295176	-0.204091	-0.110567	-0.100402	-0.257018	0.303975	0.144831	0.0077081	0.0312792	-0.195564	-0.281014	-0.18373	0.046451	-0.0955534
PF3D7_0407200.e1	PF3D7_0407200	peptidyl-tRNA hydrolase PTH2, putative	0.107138	0.187221	0.287043	0.235094	-0.320211	-0.377149	0.305976	0.0468052	0.118816	-0.0169386	0.248568	0.389492	0.280405	0.255383	0.0265777	0.139714	0.374874	0.326103	0.371937	-0.170868	0.143396	0.281454	0.0196926	-0.0844628	0.494034	0.413767	0.204164	0.300967	0.157	0.104023	0.204358	0.217501	0.487403	0.440159	0.0661015	0.0646743	0.152721	0.114408	0.00568842	0.0210742	0.320535	0.206005	0.0829072	-0.0364731	-0.0214372	0.294128	0.257019	0.380258	0.22003	0.108317	0.364595	0.736966	0.123181	0.0306863	0.181922	0.124258	-0.188175	-0.0448637	-0.0335768	-0.0624857	0.187876	0.0875677	0.000599126	-0.0170766	-0.0520699	-0.0469606	-0.0705358	-0.0329351	0.443155	0.428334	0.0110764	0.0311249	1.19102	1.23119	-0.019145	-0.0388381	-0.00860799	0.171681	0.0364183	0.0203802	-0.129075	0.0633192	0.043928	0.00342819	-0.289125	0	-0.165405	-0.21651	-0.230945	-0.164353	-0.198879	0.0131654	-0.219763	0.147536	0.0848889	-0.0155409	0.0122993	-0.19588	-0.315745	-0.127313	0.0590133	-0.0927156
PF3D7_1208000.e1	PF3D7_1208000	apicoplast ribosomal protein L29 precursor, putative	-0.0944959	-0.0752286	-0.100679	-0.0343667	-0.347706	-0.32848	0.285503	0.113328	-0.0196883	-0.131154	-0.0746099	0.0766989	-0.0475711	-0.0762646	-0.136779	0.139714	-0.106679	-0.119817	0.250443	-0.327593	-0.106157	0.209719	-0.0237995	-0.164953	0.175231	0.152511	-0.147731	-0.0602351	-0.0327561	-0.14499	-0.0661189	0.014119	-0.0677002	0.020821	-0.0937144	-0.110013	-0.0877835	-0.0684062	-0.00114038	0.0300126	0.117083	-0.224346	-0.0692056	-0.0222955	-0.160137	0	0.160781	0.0665977	0.0425826	-0.119572	0.122298	0.52289	0.0794087	-0.105121	0.148041	-0.026967	-0.302596	-0.19335	-0.157503	-0.191108	0.0358733	-0.0306138	-0.0621433	-0.0679228	-0.202329	-0.29705	-0.128597	-0.133588	-0.00307283	0.16436	0.202802	0.252766	0.325192	0.155463	-0.127756	-0.190132	-0.203351	0.0825084	-0.0666752	-0.124388	-0.253757	-0.0559254	-0.221496	-0.211564	-0.239336	0.0209343	-0.0758818	-0.148904	-0.242107	-0.305357	-0.226915	-0.0033102	-0.0319322	0.028177	0.0417823	-0.0129391	-0.112208	-0.231062	-0.390841	-0.270412	-0.118596	-0.297834
PF3D7_0606100.e2	PF3D7_0606100	RNA binding protein, putative	-0.161504	-0.243838	0.0871732	0.0663708	-0.615158	-0.637368	0.335529	-0.00206986	-0.122374	-0.164321	-0.346171	-0.238487	-0.0501823	-0.187316	-0.401089	-0.148702	-0.201209	-0.233267	0.448614	-0.19009	-0.392028	0.0178815	-0.400632	-0.437479	0.0616103	-0.187815	-0.338816	-0.0873288	-0.0570547	0.571416	-0.307429	-0.351739	-0.438816	-0.243075	-0.442518	-0.416826	-0.0264057	-0.167447	-0.416254	-0.287679	-0.160768	-0.321022	-0.231477	-0.195883	-0.286999	-0.340911	-0.0743166	-0.126564	-0.135852	-0.183293	0.0905431	0.42581	-0.122054	-0.350897	-0.198195	-0.220168	-0.349487	-0.383543	-0.17555	-0.17307	-0.198956	-0.326539	-0.328685	-0.281265	-0.416511	-0.480496	-0.276868	-0.391529	-0.307611	-0.205921	-0.298492	-0.315229	-0.345637	-0.229957	-0.364901	-0.260344	-0.692736	-0.505208	-0.134556	-0.206807	-0.340087	-0.156276	-0.350863	-0.447043	-0.399018	-0.197926	-0.276993	-0.40576	-0.445114	-0.468904	-0.136923	-0.0233325	-0.33153	-0.227786	-0.0664204	-0.123658	-0.270365	-0.491508	-0.510544	-0.413286	-0.185279	-0.365485
PF3D7_1329400.e2	PF3D7_1329400	AMP deaminase, putative	0.0379544	-0.215836	0.244035	0.0555188	-0.451757	-0.475447	-0.231189	0.180572	-0.16072	-0.244072	0.221587	0.241873	-0.23801	-0.217418	0.316408	0.174275	-0.167763	-0.159105	-0.389158	-0.250462	0.0975241	0.118745	-0.108805	-0.208977	0.184122	0.172181	-0.445411	-0.166978	-0.0182716	-0.0177404	-0.460303	-0.176065	-0.359717	-0.383063	-0.0237024	-0.170596	-0.546738	-0.379107	-0.152307	-0.526381	-0.28533	-0.430646	-0.438683	-0.449753	-0.405141	-0.443749	-0.190988	-0.100347	-0.275032	-0.13524	0.103329	-0.578797	0.353229	0.270463	-0.359408	-0.0201779	-0.509383	-0.65538	-0.323323	-0.404072	-0.439817	-0.38506	-0.299261	-0.366073	-0.385664	-0.282443	-0.242673	-0.201501	-0.126648	-0.209902	-0.15747	-0.212959	-0.557407	-0.526715	-0.0776755	-0.344632	-0.039147	0.238124	-0.237325	-0.206807	-0.293946	-0.115294	-0.188695	-0.277985	-0.486359	-0.127129	-0.260259	-0.370838	0.0283787	-0.0181764	-0.618737	-0.365565	-0.413921	-0.288482	-0.141882	-0.222392	-0.312694	-0.0846381	-0.457344	-0.514778	1.04148	0.859081
PF3D7_1347000.e1	PF3D7_1347000	G-beta repeat protein, putative	-0.184944	-0.254397	-0.111278	0.165025	-0.584365	-0.662687	-0.0642374	0.0144065	-0.170468	-0.189706	0.215465	0.280064	-0.170459	-0.172497	0.136185	-0.133048	-0.224414	-0.188284	-0.501461	-0.597265	0.0442535	0.0566674	-0.188335	-0.307062	0.0616103	0.0185071	-0.557748	-0.018351	-0.384609	-0.201115	-0.350402	-0.303186	-0.369618	-0.359328	-0.22253	-0.247034	-0.467986	-0.442416	-0.365733	-0.483652	-0.329685	-0.483866	-0.397726	-0.241991	-0.260875	-0.277058	-0.287329	0.205744	-0.169051	-0.0648511	-0.142412	-0.528914	-0.355364	-0.499974	-0.310008	-0.41631	-0.54066	-0.358603	-0.276864	-0.341135	-0.310862	-0.335504	-0.384306	-0.377055	-0.483786	-0.425966	-0.278644	-0.427719	-0.318096	-0.248969	-0.295077	-0.467126	0.356916	0.256459	-0.143675	-0.255391	-0.103157	0.011195	-0.234429	-0.209867	-0.235751	-0.225779	-0.217019	-0.318785	-0.504341	-0.106172	-0.29514	-0.325812	-0.232613	-0.335705	-0.508642	-0.357776	-0.373067	-0.273531	-0.252738	-0.194118	-0.251421	-0.0834686	-0.4068	-0.401245	-0.203365	-0.28015
PF3D7_1358200.e2	PF3D7_1358200	conserved Plasmodium protein, unknown function	-0.0621238	-0.14966	-0.0260847	0.325195	-0.366845	-0.409669	0.0490274	-0.139988	-0.0174874	-0.104757	0.248568	0.474021	-0.0453653	-0.113687	0.165892	-0.121235	-0.0621743	-0.257349	-0.523215	-0.744998	-0.0826327	0.101062	-0.273648	-0.435892	0.19296	0.1186	-0.206126	0.0175908	-0.101114	-0.0887599	-0.28564	-0.121023	-0.00925797	0.0121821	-0.0744782	-0.195969	-0.197932	-0.214257	-0.259027	-0.313828	-0.185773	-0.476086	-0.317407	-0.167291	-0.176693	-0.22715	-0.0989641	0.218167	-0.0918389	-0.104072	-0.13739	-0.215031	-0.223838	-0.335667	-0.210963	-0.179618	-0.430283	-0.355444	-0.205939	-0.236856	-0.111017	-0.186802	-0.205414	-0.174744	-0.313273	-0.268942	-0.082893	-0.0617762	-0.0659453	-0.0517654	-0.138987	-0.314275	0.970556	0.789873	0.029581	0.00413676	-0.0515459	0.322427	-0.0880777	-0.121504	-0.172301	-0.16363	-0.131135	-0.26693	-0.316663	-0.0297382	-0.107602	-0.190077	-0.183908	-0.248461	-0.244002	-0.232716	-0.0827155	-0.118557	-0.0608822	-0.136345	-0.038808	0.0694695	-0.333066	-0.268684	-0.151196	-0.150232
PF3D7_1228700.e2	PF3D7_1228700	conserved Plasmodium protein, unknown function	0.05906	-0.265035	0.0602717	0.133267	-0.659781	-0.737708	-0.1453	-0.0951102	-0.129487	-0.198268	0.0377867	0.0866241	-0.159791	-0.286965	0.0703893	-0.321252	-0.204054	-0.306835	-0.574945	-0.902539	-0.109594	-0.026967	-0.234243	-0.456651	0.0997035	-0.104442	-0.553606	-0.0708989	-0.277237	-0.102057	-0.397196	-0.364968	-0.399738	-0.30542	-0.238985	-0.32327	-0.284953	-0.36626	-0.160438	-0.306844	-0.158896	-0.351299	-0.356116	-0.256669	-0.229064	-0.341177	-0.0132672	0.222068	0.00444199	0.0942414	-0.226577	0.353503	-0.262312	-0.436766	-0.258452	-0.215729	-0.419425	-0.447541	-0.331853	-0.338813	-0.197338	-0.36963	-0.318188	-0.256982	-0.434318	-0.334731	-0.275095	-0.298692	-0.205861	-0.223925	-0.102716	-0.268262	-0.171914	-0.482045	-0.0686244	-0.250454	-0.167246	0.254965	-0.217177	-0.320439	-0.307987	-0.158723	-0.0369992	-0.194444	-0.405502	-0.221807	-0.257291	-0.354879	-0.223182	-0.313496	-0.322896	-0.222392	-0.439001	-0.378589	-0.183401	-0.225401	-0.27514	-0.321239	-0.360184	-0.212787	-0.197475	-0.30548
PF3D7_0730000.e2	PF3D7_0730000	conserved Plasmodium protein, unknown function	3.98747	4.04638	0.021989	0.0996195	-0.739358	-0.875861	-0.255827	-0.222048	-0.277007	-0.40571	-0.00952867	0.000375067	-0.320958	-0.458031	-0.132799	-0.235181	-0.435017	-0.392652	-0.82892	-0.947263	-0.324395	-0.0663874	-0.411266	-0.570387	-0.140024	-0.180121	-0.812648	-0.0237931	-0.178415	-0.067954	0.282231	0.359988	-0.762308	-0.659837	-0.1836	-0.216594	-0.654865	-0.785852	-0.584507	-0.622489	-0.466216	-0.586497	1.82309	2.10473	-0.377661	-0.6303	0.0858376	0.232419	-0.0891321	-0.0585477	0.186793	0.429637	-0.602772	-0.696194	-0.349291	-0.363797	-0.590787	-0.348576	-0.37838	-0.543017	0.185398	0.730775	-0.533748	-0.482915	-0.505133	-0.493896	-0.570027	-0.463008	-0.181289	-0.0202507	-0.531751	-0.676845	-0.206655	-0.688581	-0.339468	-0.592231	-0.322787	0.123587	-0.471236	-0.547386	-0.379082	-0.487403	-0.255977	-0.387463	-0.692916	-0.353686	-0.3669	-0.501777	-0.501672	-0.613653	-0.480018	-0.419084	-0.686037	-0.533038	-0.221509	-0.354496	0.0358649	-0.0284147	-0.593344	-0.511368	-0.572414	-0.676419
PF3D7_1127600.e2	PF3D7_1127600	CRAL/TRIO domain-containing protein, putative	-0.102285	-0.206195	-0.138119	0.142412	-0.747362	-0.665332	1.0513	1.19193	-0.190164	-0.206882	-0.0909543	0.141726	-0.219354	-0.35107	0.104842	-0.345958	-0.187339	-0.296207	-0.344461	-0.615918	-0.120269	-0.100763	-0.333065	-0.402203	-0.0775829	0.00675737	-0.508147	-0.0129294	-0.393606	-0.193979	-0.436957	-0.315172	-0.421203	-0.301107	-0.264025	-0.437256	-0.289963	-0.442416	-0.27356	-0.431011	-0.341071	-0.371723	-0.274645	-0.234707	-0.254418	-0.362031	-0.255451	0.00905934	-0.171912	-0.175598	-0.357694	0.254255	-0.498052	-0.43046	-0.388119	-0.373654	-0.583194	-0.300009	-0.172958	-0.319454	-0.199361	-0.388943	-0.342676	-0.286788	-0.474545	-0.536013	-0.454132	-0.514288	-0.476705	-0.530834	-0.312232	-0.460775	-0.11533	-0.345742	-0.326918	-0.552196	-0.336809	0.0312926	-0.355038	-0.400326	-0.316241	-0.3233	-0.0564605	-0.344703	-0.703264	-0.387767	-0.561832	-0.549112	-0.287639	-0.414928	-0.393588	-0.284128	-0.456623	-0.40482	-0.340595	-0.275973	-0.453761	-0.236251	-0.534555	-0.486383	-0.286377	-0.338342
PF3D7_0311100.e1	PF3D7_0311100	pre-mRNA splicing factor, putative	-0.180226	-0.237277	-0.247851	0.223291	-0.480237	-0.58719	0.0101736	-0.135437	-0.101244	-0.164321	-0.00743889	0.093672	-0.125284	-0.209293	0.132552	-0.12713	-0.155351	-0.249872	-0.12446	-0.703742	-0.199287	0.0579774	-0.35826	-0.413866	-0.0829065	-0.0170332	-0.568154	-0.11843	-0.347923	-0.0920726	-0.362163	-0.276381	-0.429465	-0.358208	-0.289003	-0.313795	-0.300666	-0.357759	-0.245721	-0.316523	-0.356175	-0.399044	-0.291598	-0.292139	-0.296617	-0.373116	-0.252111	0.112853	-0.0979477	-0.182436	-0.14556	0.225919	-0.291193	-0.455851	-0.306578	-0.271072	-0.519492	-0.412498	-0.203508	-0.340205	-0.114831	-0.423974	-0.318188	-0.22596	-0.433465	-0.457342	-0.324677	-0.391529	-0.400784	-0.288422	-0.322623	-0.429434	0.0361946	-0.47875	-0.324648	-0.387342	-0.142404	-0.000832724	-0.254088	-0.302364	-0.273137	-0.141679	-0.173872	-0.306707	-0.505037	-0.13338	-0.324659	-0.420633	-0.31773	-0.453982	-0.339941	-0.207044	-0.460569	-0.335255	-0.0321505	0.286459	-0.119704	-0.204754	-0.425256	-0.351011	-0.320647	-0.374647
PF3D7_0513400.e6	PF3D7_0513400	GTP binding protein, putative	-0.353983	-0.457489	-0.153098	0.0494545	-0.62158	-0.861637	-0.00866486	-0.0334796	-0.165586	-0.198268	-0.149334	0.364944	-0.293568	-0.289247	0.130898	-0.176319	-0.28713	-0.173621	0.0137992	-0.424175	-0.217376	-0.142583	-0.343809	-0.423265	-0.0829065	-0.123685	-0.701556	-0.139543	-0.393606	-0.232453	-0.498283	-0.351739	-0.508215	-0.44595	-0.445885	-0.350363	-0.460201	-0.520918	-0.354904	-0.374315	-0.404504	-0.490903	-0.477923	-0.408194	-0.412094	-0.49835	-0.349197	0.0484046	-0.229613	-0.275774	-0.0868932	0.328299	-0.236549	-0.486361	-0.355353	-0.277997	-0.591549	-0.320303	-0.214943	-0.37801	-0.21524	-0.466427	-0.407964	-0.347652	0.987635	-0.477166	-0.539903	-0.611453	-0.350996	-0.383404	-0.390234	-0.571595	-0.26436	-0.26595	-0.263578	-0.570535	-0.318499	-0.0972778	-0.121792	0	-0.437049	-0.0999276	-0.343038	-0.440818	-0.818807	-0.478502	-0.774493	-0.685163	-0.332268	-0.472545	-0.530837	-0.30304	-0.501305	-0.457702	-0.260652	-0.320319	-0.331222	-0.355416	-0.469264	-0.463799	-0.408644	-0.404442
PF3D7_1360200.e2	PF3D7_1360200	conserved protein, unknown function	-0.398502	-0.291977	-0.256648	0.0555188	-0.648027	-0.666214	-0.17248	0.0547925	-0.101244	-0.12298	0.00266864	0.124968	-0.200935	-0.234905	0.114585	-0.203308	-0.240071	-0.261415	-0.0790813	-0.591574	-0.114922	0.0516786	-0.266816	-0.431144	-0.0936131	0.0870644	-0.539885	-0.214726	-0.253643	-0.169277	-0.328755	-0.308767	-0.442992	-0.373975	-0.324198	-0.359509	0.18196	0.028167	-0.408365	-0.499795	-0.477661	-0.608227	-0.534312	-0.482446	-0.557241	-0.370404	-0.397931	-0.0698214	-0.0918389	-0.306721	-0.174205	0.124243	-0.26752	-0.379245	0.977669	1.50115	-0.563637	-0.393229	-0.216467	-0.334488	-0.182855	-0.372703	-0.262495	-0.226718	-0.551573	-0.452973	-0.438168	-0.435786	-0.394718	-0.481869	-0.271398	-0.502564	0.0807193	-0.275925	-0.259236	-0.526607	-0.254648	-0.102631	-0.318551	-0.379505	-0.546538	-0.256248	-0.355775	-0.525566	-0.808459	-0.465099	-0.735148	-0.698192	-0.207235	-0.244954	-0.463914	-0.413202	-0.476459	-0.355775	-0.271805	-0.333243	-0.267092	-0.369602	-0.582947	-0.508646	-0.288463	-0.300015
PF3D7_1232300.e2	PF3D7_1232300	cytochrome b5, putative	-0.255156	-0.302896	-0.277385	0.0555188	-0.687425	-0.743285	-0.140098	-0.121869	-0.101244	-0.12298	0.0838795	0.274492	-0.249506	-0.0968518	-0.0449153	-0.28703	-0.209623	-0.3028	0.132389	-0.745788	-0.212664	-0.0181059	-0.220977	-0.292635	-0.0512557	0.121716	-0.230713	0.247758	-0.318252	-0.208287	-0.414826	-0.249682	-0.339141	-0.246181	-0.299624	-0.304381	-0.296879	-0.470096	-0.269157	-0.373754	-0.191651	-0.301299	-0.325241	-0.285852	-0.233676	-0.353171	-0.375953	0.00302611	0.152448	0.350778	-0.227911	0.40574	-0.215426	-0.450372	-0.30218	-0.265326	-0.423487	-0.252222	-0.180057	-0.181784	-0.211968	-0.352087	-0.25461	-0.187748	-0.423269	-0.314776	-0.355265	-0.301965	-0.263188	-0.0999051	1.26311	1.37141	0.195843	-0.277832	-0.241996	-0.40369	0.108263	0.204563	-0.249696	-0.307271	-0.319793	-0.274711	-0.0287383	-0.0890726	-0.56547	-0.292683	-0.324038	-0.399198	-0.259013	-0.293636	-0.457256	-0.444356	-0.408195	-0.30739	0.0622283	-0.149143	-0.299864	-0.387532	-0.477265	-0.37622	-0.244274	-0.294208
PF3D7_1420600.e2	PF3D7_1420600	pantothenate kinase, putative	0.294223	0.478588	-0.0311072	0.737971	-0.686463	-0.697001	0.0772169	-0.200497	-0.0919511	-0.0887487	-0.149664	0.0674211	-0.253204	-0.111162	-0.0599513	-0.0335128	-0.222372	-0.180638	0.0477306	-0.47435	-0.193971	-0.0555806	-0.339024	-0.379919	-0.109823	-0.0153208	-0.680328	-0.190042	-0.538607	-0.374472	-0.577379	-0.469138	-0.549264	-0.515447	-0.40818	-0.43182	-0.422582	-0.569174	-0.524246	-0.414749	0.0775546	0.0182903	-0.38949	-0.243208	-0.235216	-0.41134	0.136958	0.405349	-0.315191	-0.250856	-0.380507	0.313459	-0.409989	-0.583962	-0.373692	-0.289613	-0.696181	-0.564701	-0.162322	-0.295539	-0.253404	-0.452543	-0.402805	-0.332561	-0.490867	-0.472737	-0.378878	-0.391529	-0.26457	-0.36775	-0.356626	-0.483126	0.2043	-0.613185	1.45457	0.78544	-0.233305	0.0950332	-0.234429	-0.422339	-0.298611	-0.21874	-0.163499	-0.21289	-0.293027	-0.125691	-0.202602	-0.380499	-0.415432	-0.397952	-0.3634	-0.382706	-0.453344	-0.31598	0.183842	0.138674	-0.555376	-0.399126	-0.61525	-0.481037	-0.289507	-0.394701
PF3D7_0628300.e12	PF3D7_0628300	choline/ethanolaminephosphotransferase, putative (CEPT)	-0.382154	-0.319431	-0.182132	0.0298757	-0.598774	-0.399359	-0.13664	-0.126377	-0.0598899	-0.143503	0.102244	0.182953	-0.283135	-0.249827	-0.104464	-0.142719	-0.220895	-0.154008	0.193685	-0.47435	-0.130389	0.0168041	-0.523503	-0.36777	-0.140024	-0.0316712	-0.566067	-0.169389	-0.297599	-0.171611	-0.319238	-0.27482	-0.418117	-0.344828	-0.299624	-0.295578	-0.37923	-0.456871	-0.248968	-0.361456	-0.386527	-0.424645	-0.334873	-0.329149	-0.432051	-0.335613	-0.3687	-0.0603144	-0.18053	-0.107322	-0.0966083	0.233384	-0.251952	-0.28359	-0.365513	-0.298973	-0.458484	-0.422682	-0.220721	-0.264503	-0.209519	-0.301801	-0.262495	-0.201689	-0.480259	-0.489415	-0.495864	-0.507187	-0.428401	-0.533326	-0.221929	-0.37468	-0.0177729	-0.472183	-0.281079	-0.355191	-0.297251	-0.09372	-0.345634	-0.31384	-0.385271	-0.0789171	-0.277254	-0.249144	-0.577866	-0.433904	-0.644725	-0.693167	-0.439	-0.412959	-0.480018	-0.3928	-0.40883	-0.30739	-0.241731	-0.293233	-0.312694	-0.41743	-0.640186	-0.448719	-0.261071	-0.333122
PF3D7_1413700.e9	PF3D7_1413700	conserved Plasmodium protein, unknown function	-0.295409	-0.242523	-0.33367	-0.0682527	-0.699506	-0.656973	-0.0941045	-0.187483	-0.129487	-0.189706	-0.279091	0.204599	-0.415685	-0.31517	-0.237454	-0.100067	-0.211368	-0.311043	0.0430279	-0.642149	-0.24391	-0.0125953	-0.317097	-0.410747	-0.140024	-0.0273505	-0.664982	-0.224718	-0.357951	-0.232453	-0.400538	-0.328878	-0.540289	-0.364944	-0.381071	-0.32775	-0.428784	-0.609984	-0.418385	-0.388424	-0.407237	-0.534269	-0.412485	-0.388528	-0.43847	-0.416086	-0.221459	-0.206451	-0.240835	-0.197074	-0.148715	0.392465	-0.235698	-0.386202	-0.462501	-0.39357	-0.560652	-0.44022	-0.289413	-0.374042	-0.189274	-0.323562	-0.318188	-0.266849	-0.472354	-0.486064	-0.454132	-0.502943	-0.479912	-0.485082	-0.282625	-0.386669	-0.196498	-0.35226	-0.31335	-0.401636	-0.454184	-0.236965	-0.317019	-0.358131	-0.340087	-0.18717	-0.408898	-0.458002	-0.587418	-0.349762	-0.613269	-0.650659	-0.481689	-0.417557	-0.444032	-0.401508	-0.412647	-0.0929043	-0.130236	-0.255839	-0.386985	-0.249963	-0.399939	-0.333443	-0.25545	-0.377331
PF3D7_1102700.e1	PF3D7_1102700	early transcribed membrane protein 11.1	1.54301	1.45454	0.571997	0.418811	0.198258	0.259467	0.451217	0.669354	0.136941	0.0262332	0.78517	0.853479	0.600092	0.743547	0.30462	0.307625	0.0408858	0.114702	0.546708	0.516996	0.654332	0.400868	0.399272	0.521328	0.352223	0.372724	0.298641	0.481676	0.185498	0.220868	0.196921	0.232498	0.700628	0.494069	2.60407	2.61172	0.772826	0.72418	0.279875	0.454595	0.235861	0.300543	0.615816	0.545206	0.470546	0.335562	0.488836	0.270468	0.532123	0.498493	0.268184	0.0928786	0.705592	0.664405	2.12871	2.51212	0.872704	0.809538	-0.0739623	0.206977	0.407448	0.875403	0.550993	0.38363	0.926733	1.13917	0.761969	0.841294	1.92118	1.93899	0.746196	0.417669	0.372019	0.515345	0.711163	0.770135	2.25054	2.11793	0.241205	0.205657	0.355853	0.428435	0.414844	0.294213	0.307634	0.492159	0.87114	0.751375	1.53101	1.58904	0.400476	0.400676	0.400817	0.265912	0.465881	0.283186	0.158008	0.358128	0.43745	0.488559	0.0679389	-0.0378691
PF3D7_1145900.e2	PF3D7_1145900	conserved Plasmodium protein, unknown function	-0.11912	-0.174514	-0.372983	-0.00251779	-0.505891	-0.550058	0.182696	-0.053732	-0.0141923	-0.12298	-0.0302916	0.1458	-0.309362	-0.0287841	-0.197833	-0.121603	-0.0982611	-0.220347	0.0749708	-0.576741	-0.113353	0.0665936	-0.398764	-0.484255	-0.061729	0.0101242	-0.321693	-0.109145	-0.143306	-0.183341	-0.245277	-0.224221	-0.395686	-0.297881	-0.26452	-0.360656	-0.395335	-0.410415	-0.406551	-0.347057	-0.476763	-0.573573	-0.5103	-0.444842	-0.535726	-0.230588	-0.187338	-0.203396	-0.102035	-0.113842	-0.197537	0.38302	-0.161102	-0.361998	-0.25184	-0.314315	-0.41268	-0.304433	-0.176609	-0.205069	-0.0396851	-0.209286	-0.290439	-0.201018	-0.565521	-0.480496	-0.155262	-0.199973	-0.394718	-0.251361	-0.300772	-0.328658	-0.337802	-0.581031	-0.317858	-0.166692	-0.336809	-0.2267	-0.17077	-0.278879	-0.474828	-0.18717	-0.439859	-0.545465	-0.573479	-0.285169	-0.491791	-0.534657	-0.458721	-0.46165	-0.405073	-0.336049	-0.527965	-0.299797	-0.209205	-0.28066	-0.246138	-0.369602	-0.521258	-0.368796	-0.289507	-0.424521
PF3D7_0523300.e3	PF3D7_0523300	conserved Plasmodium protein, unknown function	-0.168497	-0.259706	-0.247851	-0.0369452	-0.4616	-0.561508	-0.00157156	-0.272372	-0.0919511	-0.164321	-0.13297	0.111142	-0.131226	-0.07725	-0.0959154	0.0214731	-0.12972	-0.144734	0.145297	-0.358671	-0.0915639	0.0634664	-0.286258	-0.372314	0.0997035	-0.0170332	-0.363375	-0.131296	-0.173979	-0.0854547	-0.269512	-0.18337	-0.375592	-0.245145	-0.228316	-0.221797	-0.312086	-0.465979	-0.231197	-0.220012	-0.161777	-0.285747	-0.359687	-0.282094	-0.136195	-0.302416	-0.214013	-0.377906	-0.134456	-0.229456	0.0248552	0.598288	-0.11265	-0.386202	-0.18464	-0.344285	-0.456402	-0.249021	-0.208212	-0.29644	-0.141034	-0.223086	-0.274405	-0.198042	-0.441159	-0.417429	-0.309623	-0.346052	-0.28593	-0.207247	-0.295077	-0.25355	-0.42286	-0.655342	-0.276683	-0.260344	-0.268021	-0.0633926	-0.294981	-0.257352	-0.317424	-0.151394	-0.200135	-0.249144	-0.392563	-0.224884	-0.324659	-0.439864	-0.409443	-0.428124	-0.373392	-0.130248	-0.454654	-0.215233	-0.127339	-0.283793	-0.0703646	-0.384649	-0.412926	-0.347967	-0.206812	-0.404442
PF3D7_0103000.e4	PF3D7_0103000	conserved Plasmodium protein, unknown function	-0.209973	-0.28114	0.285023	0.144689	-0.760464	-0.688458	-0.195677	-0.257461	-0.170468	-0.112828	-0.397632	-0.331714	-0.239844	-0.317497	-0.333757	-0.214639	-0.374501	-0.372722	0.131124	-0.128017	-0.590336	-0.19592	-0.52622	-0.573872	-0.117997	-0.240854	-0.504145	-0.224718	-0.407858	-0.480457	-0.635249	-0.650603	-0.441947	-0.364944	-0.680879	-0.627138	-0.238212	-0.458688	-0.627534	-0.402671	-0.324993	-0.567774	-0.501398	-0.393926	0.0460696	-0.0166495	-0.257363	-0.22315	-0.249875	-0.306721	0.0459817	0.4696	0.987302	0.721678	-0.227546	-0.266473	-0.605326	-0.586757	-0.248519	-0.371904	-0.327582	-0.372703	-0.545507	-0.439037	-0.735914	-0.690714	-0.481478	-0.621642	0.129108	0.0335063	-0.547916	-0.520065	-0.230289	-0.039102	-0.199778	-0.262827	-0.636953	-0.636228	-0.312432	-0.466484	-0.315059	-0.2111	-0.418117	-0.484969	-0.562568	-0.354809	-0.3669	-0.607476	-0.536977	-0.570584	-0.342392	-0.0886343	-0.406291	-0.199252	0.0482029	-0.255839	0.178682	0.0246153	-0.435353	-0.424787	-0.308957	-0.545195
PF3D7_1416000.e1	PF3D7_1416000	conserved Plasmodium protein, unknown function	-0.0336504	-0.169509	0.0388628	0.0506694	-0.417829	-0.323598	-0.13664	0.0960151	-0.0152899	-0.0264363	0.385958	0.487997	-0.200043	-0.138672	0.372924	0.167068	0.0134468	0.00111014	-0.20368	-0.0420696	0.258388	0.195981	-0.0976486	-0.0757905	0.0902741	0.200455	-0.290055	-0.10222	0.0435016	0.0429162	-0.327562	0.0930288	-0.155768	-0.19627	0.177512	-0.0152763	-0.309222	-0.146794	0.0999612	-0.247007	0.00206136	-0.1365	-0.249169	-0.169025	0.00130886	-0.340911	-0.00400749	0.181908	-0.236336	-0.0911479	0.112845	-0.352893	-0.134689	-0.27388	-0.501182	-0.152851	-0.311665	-0.466625	-0.0318026	-0.126065	-0.186061	-0.127206	-0.144366	-0.241656	-0.0468428	0.0600722	-0.235758	-0.168265	-0.0976185	-0.162189	0.401071	0.339623	0.129573	0.303786	0.0353367	-0.387342	0.412246	0.518231	-0.279976	-0.233803	-0.223501	-0.117673	0.123735	-0.0323955	-0.599261	-0.250263	0.234391	0.14566	-0.107407	-0.234485	-0.525256	-0.217258	-0.303504	-0.304538	-0.128786	-0.146289	-0.150357	-0.003314	-0.299339	-0.306598	-0.0912593	-0.187086
PF3D7_0934600.e3	PF3D7_0934600	conserved Plasmodium protein, unknown function	-0.184944	-0.185839	-0.0210797	0.314109	-0.45667	-0.554954	-0.0650588	-0.0628851	-0.0130957	0.035123	0.302747	0.394067	-0.175713	-0.174605	0.378512	-0.0122205	-0.0782572	-0.0672635	-0.492655	-0.469123	0.104552	0.213485	-0.154838	-0.159707	0.157281	0.163136	-0.51149	-0.0150956	-0.152003	-0.126757	-0.226623	-0.12735	-0.288482	-0.275496	0.0115022	-0.115812	-0.254645	-0.255513	-0.0657686	-0.322741	-0.0374849	-0.1942	-0.199128	-0.079318	0.0199937	-0.402173	-0.210304	0.111802	0.0326757	0.116696	0.2175	-0.303765	-0.222152	-0.303208	-0.297796	-0.16243	-0.34627	-0.244764	-0.0627055	-0.180882	-0.137927	-0.102126	-0.220696	-0.189446	-0.222813	-0.148379	-0.155262	-0.268761	-0.0910645	-0.116627	0.0365954	0.0213285	0.232388	-0.197997	0.0375444	-0.143627	0.0170634	0.276774	-0.323158	-0.151341	-0.168027	-0.197197	0.040941	-0.084213	-0.415937	-0.146206	-0.293923	-0.420633	-0.133152	-0.233326	-0.503146	-0.253587	-0.302324	-0.254141	-0.0944348	-0.10276	-0.187572	0.0294884	-0.300048	-0.249242	-0.0839959	-0.180041
PF3D7_1106100.e4	PF3D7_1106100	apicoplast ribosomal protein S15 precursor, putative	-0.303083	-0.270383	-0.0526498	0.225444	-0.536337	-0.64257	0.0241428	-0.207645	0.394798	0.237551	0.129088	0.297871	-0.241679	-0.485894	0.0558165	-0.246766	-0.202804	-0.275421	-0.816047	-0.47435	-0.117121	-0.127316	-0.377756	-0.401429	0.229926	0.0134832	-0.528325	0.0244621	-0.324384	-0.183341	-0.309783	-0.278335	-0.387615	-0.345939	-0.198667	-0.304933	-0.328098	-0.40165	-0.271632	-0.404104	-0.321606	-0.569843	-0.350776	-0.194116	-0.339881	-0.382919	-0.192817	-0.0866111	-0.160502	-0.0680132	-0.0754408	-0.474961	-0.285899	-0.361142	-0.405834	-0.283793	-0.426202	-0.322825	-0.18096	-0.227375	-0.250045	-0.314671	-0.298155	-0.226567	-0.409786	-0.376521	-0.301928	-0.335951	-0.229958	-0.236731	-0.305345	-0.346111	0.245485	-0.364878	-0.150193	-0.191314	-0.103157	0.205285	-0.246775	-0.262902	-0.275435	-0.151394	-0.108573	-0.283544	-0.551021	-0.23209	-0.507221	-0.462771	-0.209424	-0.369672	-0.408922	-0.292203	-0.429948	-0.408898	-0.215344	-0.255839	-0.353774	-0.00552757	-0.47086	-0.333443	-0.221681	-0.278716
PF3D7_1353200.e1	PF3D7_1353200	membrane associated histidine-rich protein	0.306042	-0.169509	0.335649	0.600393	-0.397219	-0.435772	0.0303082	-0.0895974	0.0533207	0.0130405	-0.00952867	0.199381	-0.110534	-0.237381	0.0358007	-0.326329	-0.048263	0.0181122	-0.623249	-0.667369	0	0.101062	-0.334255	-0.27693	0.238488	0.0201779	-0.385904	0.0138773	-0.136817	-0.0854547	-0.30195	-0.162287	-0.311202	-0.203295	-0.214851	-0.248095	-0.195286	-0.246068	-0.141202	-0.179215	-0.157313	-0.325209	-0.155025	-0.0233409	-0.0511464	-0.173702	0.0918583	0.162416	-0.0114855	-0.10164	-0.189718	0.333211	-0.287662	-0.292548	-0.207303	-0.120854	-0.368286	-0.276189	-0.13999	-0.169008	-0.0116847	-0.356643	-0.24499	-0.181341	-0.25485	-0.225449	-0.0559978	-0.0827358	-0.0286766	0	-0.336596	-0.255381	0.600045	-0.00552153	0.0724148	0.0815413	0.026363	0.723248	0.0997406	-0.0608537	0.0631803	0.0400324	0.0945026	0.00114363	0.064994	0.245428	0.179813	0.0773165	-0.131075	-0.197862	-0.128437	-0.0980407	-0.311796	-0.180829	-0.0267421	-0.0444746	-0.0264265	0.0101705	-0.283818	-0.146227	-0.140326	-0.218361
PF3D7_0729800.e1	PF3D7_0729800	dynein light chain, putative	0.0196148	-0.0905203	0.415345	0.477499	-0.587954	-0.547616	0.207393	0.0498056	0.11079	0.0130405	0.192274	0.332244	0.0204368	-0.00937427	0.212624	-0.100792	-0.08336	0.00443545	-0.115419	-0.411586	-0.0204393	0.0556186	-0.28166	-0.184132	0.299088	0.182662	-0.206668	0.140912	0.136611	0.135522	0.0449124	0.102671	0.183194	0.103666	-0.00661409	0.0256919	0.100083	0.114408	-0.107652	-0.140019	-0.216303	-0.322416	-0.112983	-0.0396427	-0.218361	-0.0675633	0.176447	0.21556	0.0976702	0.111115	-0.0381046	0.531821	-0.154654	-0.0571439	0.0157415	-0.0201779	-0.161357	-0.260794	-0.103875	-0.173277	0.0289771	-0.090696	-0.0596429	-0.0392764	-0.135611	-0.110474	-0.174969	-0.0750152	-0.143926	-0.092535	0.161147	0.109325	0.789774	0.533268	0.0869833	-0.169019	-0.094426	0.273679	-0.0564114	-0.147669	-0.116665	-0.141679	0.108836	-0.00343635	-0.47404	-0.222832	-0.332134	-0.369234	-0.163603	-0.20731	-0.274107	-0.243114	-0.25245	-0.159199	-0.0321505	-0.0246843	-0.0304577	-0.0585489	-0.232805	-0.114323	-0.0799262	-0.116856
PF3D7_1300800.e3	PF3D7_1300800	erythrocyte membrane protein 1-like	-0.280182	-0.239898	-0.0210797	0.270979	-0.710711	-0.680411	-0.0293547	-0.205258	-0.0919511	-0.222079	-0.123563	0.0322714	-0.0986344	-0.268276	-0.0690488	-0.356306	-0.230841	-0.20152	-0.434347	-0.920263	-0.309946	-0.10164	-0.353427	-0.456651	0.0025156	-0.0818646	-0.763189	-0.150216	-0.333012	-0.129024	-0.514483	-0.351739	-0.441947	-0.341503	-0.307769	-0.329995	-0.351472	-0.476064	-0.341554	-0.391262	-0.301764	-0.4697	-0.349	-0.256669	-0.308933	-0.424498	-0.116211	0.138536	-0.075674	-0.13773	-0.009719	0.356723	-0.359992	-0.39758	-0.412139	-0.233567	-0.496489	-0.0811701	-0.227401	-0.402374	-0.153532	-0.411676	-0.25461	-0.256441	-0.519543	-0.380664	-0.178279	-0.185543	-0.440847	-0.331873	-0.348345	-0.43461	-0.317299	-0.485899	0.814711	0	0.172117	0.569619	-0.257023	-0.364937	-0.268554	-0.321243	-0.177346	-0.294728	-0.544566	-0.295106	-0.455963	-0.455095	-0.340042	-0.435655	-0.388513	-0.265461	-0.468492	-0.308342	-0.16918	-0.173633	-0.256134	-0.282474	-0.461306	-0.377461	-0.316385	-0.374647
PF3D7_1246300.e2	PF3D7_1246300	conserved Plasmodium protein, unknown function	0.0155074	-0.119184	-0.200403	0.307009	-0.499118	-0.652156	-0.176024	-0.15028	-0.151038	-0.215546	-0.191755	0.0681369	0	-0.0664469	-0.0189735	-0.15471	-0.0651999	-0.0892646	-0.00173422	-0.378135	-0.307073	-0.21225	-0.377756	-0.379919	0.106735	0.00675737	-0.420056	0.268388	-0.0590982	0.0875238	-0.15998	-0.0418771	-0.381591	-0.355969	-0.318015	-0.345812	-0.30573	-0.311876	-0.364852	-0.415904	-0.395997	-0.62684	-0.302725	-0.318523	0.00555449	0.0623344	-0.162939	0.138536	0.527921	0.51774	-0.00114002	0.411945	-0.392814	-0.368442	-0.386049	-0.294285	-0.528943	-0.474081	-0.206858	-0.348435	-0.178059	-0.368863	-0.164878	-0.0988833	-0.483786	-0.452973	-0.370333	-0.506715	-0.315229	-0.268215	-0.295077	-0.386669	0.0832225	-0.173373	-0.118877	-0.39822	-0.21825	0.076205	-0.179098	-0.297474	0.213273	0.336989	-0.267965	-0.433074	-0.674005	-0.334171	-0.651722	-0.608421	-0.209424	-0.325381	-0.458585	-0.21854	-0.09544	-0.0681033	-0.221509	-0.207442	-0.162471	-0.238853	-0.508903	-0.46875	-0.325457	-0.339089
PF3D7_0602900.e2	PF3D7_0602900	conserved Plasmodium protein, unknown function	0.151795	0.113169	-0.143548	0.288592	-0.168432	-0.201495	0.0645059	-0.23173	-0.0174874	-0.206882	-0.115824	0.0465069	0.248398	0.224127	-0.0270765	-0.133048	-0.123794	-0.135017	0.223086	-0.395383	0.567265	0.760008	-0.199134	-0.128624	0.0961747	-0.0926579	-0.426353	-0.0150956	-0.280809	-0.164619	1.71956	1.80588	-0.408898	-0.355969	0.0661015	0.169329	-0.308904	-0.311876	-0.307862	-0.2672	-0.239555	-0.472986	-0.203132	-0.174821	-0.178174	-0.201382	-0.0205556	0.181574	0.0863408	-0.111394	-0.233259	0.416581	-0.401376	-0.525189	-0.0797182	-0.000954479	-0.414027	-0.381205	-0.253652	-0.408692	-0.0389603	-0.258883	0.116099	0.0273414	-0.0972825	-0.104038	-0.00293231	-0.0848486	-0.0643396	-0.00345143	-0.162647	-0.126648	0.23839	-0.364878	-0.0488159	-0.169019	0.0305703	0.21069	0.0237762	-0.0782232	-0.10845	0.0109296	-0.0271702	-0.116717	-0.0309949	0.168167	0.113491	-0.0143429	-0.249409	-0.29686	-0.172467	-0.170614	-0.189709	-0.0287383	-0.0553652	-0.0944841	-0.0724412	-0.0846381	-0.392353	-0.29776	-0.307899	-0.233562
PF3D7_0419100.e2	PF3D7_0419100	conserved Plasmodium protein, unknown function	0.105207	0.0264116	0.249223	0.413779	0.0869706	0.00222381	0.134144	-0.14341	-0.00871722	-0.0808108	-0.162893	0.137299	-0.0651369	-0.0169178	-0.0851086	-0.220928	-0.0342992	-0.016359	0.203351	-0.401594	-0.237743	0.0676346	-0.207831	-0.123508	-0.0408578	0.00675737	-0.323455	-0.0513158	0.213109	0.264589	-0.335135	-0.334966	-0.319815	-0.26706	-0.369303	-0.260891	-0.0613113	-0.0436501	-0.236828	-0.208452	-0.193124	-0.435541	-0.187182	-0.135293	-0.257349	-0.173702	-0.116211	0.144029	0.0456647	-0.0911479	-0.132385	0.803378	-0.289426	-0.32393	-0.0730429	-0.0604052	-0.343702	-0.419679	-0.0203945	-0.237649	-0.052794	-0.310982	-0.126103	-0.135781	-0.373344	-0.246086	-0.0132426	-0.0617762	0.0160259	-0.0202507	-0.186701	-0.187393	0.621444	0.171105	0.0153144	-0.0875276	0.0841776	0.161297	0.017717	-0.0430085	-0.0730511	-0.0065977	-0.0256038	-0.10068	0.0503807	0.322982	0.232281	0.107004	-0.212165	-0.261	-0.141185	-0.0933298	-0.173698	0.0705358	-0.0321505	-0.0458037	-0.0960109	-0.0987477	-0.303601	-0.161646	-0.178495	-0.145323
PF3D7_0213400.e2	PF3D7_0213400	protein kinase 7	0.0409884	-0.00556381	0.147318	0.406206	-0.180572	-0.204056	0.317681	-0.0786347	-0.0263113	-0.0887487	-0.254453	0.0852104	-0.0353812	0.0432611	-0.126454	-0.200198	-0.0824657	-0.0351128	-0.181497	-0.520914	-0.0866295	0.119749	-0.0835734	-0.0464465	0.0973519	0.054824	-0.105687	0.0412378	-0.176195	0.0267173	-0.383907	-0.253905	-0.429465	-0.411837	-0.320073	-0.32327	-0.024839	-0.139489	-0.268883	-0.199469	-0.221705	-0.407897	0.14502	0.199574	-0.354874	-0.232064	-0.101538	0.104425	0.25347	0.114606	-0.077243	0.827369	-0.312567	-0.303208	0.0094655	-0.0643906	-0.274504	-0.0935579	-0.189274	-0.328409	0.103738	-0.0983059	-0.172624	-0.162799	-0.100325	-0.0811038	0.0174698	-0.00132967	0.0235951	0.0142927	-0.168883	-0.17521	0.526228	-0.111252	0.00812788	-0.0495168	0.0703485	0.322095	0.0447852	-0.151341	-0.124927	-0.0366665	-0.250477	-0.243715	0.110241	0.32719	0.249493	0.12048	-0.212714	-0.262575	-0.0898233	-0.180572	-0.106731	0.157912	-0.0213539	-0.146289	-0.187572	-0.228474	-0.312878	-0.120544	-0.209774	-0.130858
PF3D7_1106100.e2	PF3D7_1106100	apicoplast ribosomal protein S15 precursor, putative	-0.491886	-0.422833	-0.224651	0.00502244	-0.663563	-0.666214	-0.0642374	-0.242701	-0.200114	-0.185444	-0.327429	0.251989	-0.28408	-0.234355	-0.104464	-0.397566	-0.155888	-0.143867	0.181204	-0.47435	-0.315347	-0.0894066	-0.598004	-0.482617	-0.1044	0.0678067	-0.668337	-0.153792	-0.493694	-0.232453	-0.442973	-0.341897	-0.450328	-0.373975	-0.239959	-0.332244	-0.414354	-0.53331	-0.340976	-0.303097	-0.312291	-0.458735	-0.363267	-0.320128	-0.277048	-0.534922	-0.484307	-0.190807	-0.222181	-0.236554	-0.238627	0.456902	-0.490928	-0.43406	-0.330262	-0.287282	-0.557673	-0.480323	-0.239969	-0.354755	-0.175667	-0.371165	-0.362955	-0.233711	-0.52226	-0.486064	-0.378878	-0.479591	-0.475638	-0.468292	-0.414729	-0.41811	-0.120121	-0.801364	-0.285487	-0.364495	-0.347689	-0.0708056	-0.234429	-0.386412	-0.376613	-0.281362	-0.222392	-0.283544	-0.427108	-0.28624	-0.384278	-0.525697	-0.46721	-0.41668	-0.442717	-0.444356	-0.449418	-0.35873	-0.263829	-0.356144	-0.469409	-0.472246	-0.569198	-0.403772	-0.250359	-0.352226
PF3D7_0407400.e1	PF3D7_0407400	conserved Plasmodium protein, unknown function	0.0175626	0.0788791	0.0894889	0.296806	-0.605578	-0.616319	-0.0142061	-0.151429	-0.0174874	-0.0018712	-0.241413	0.159971	0	-0.15835	-0.123292	-0.167561	-0.157031	-0.191041	0.111365	-0.36109	-0.297065	-0.132985	-0.488641	-0.366258	0.0397325	0.0482886	-0.381003	0.0244621	-0.248971	-0.18865	-0.19945	-0.252368	-0.237726	-0.167524	-0.23025	-0.212445	0.0548658	-0.0767536	-0.167078	-0.06922	-0.112579	-0.300955	0.00417366	0.0505551	-0.111581	-0.14747	-0.0401733	0.144714	0.0113948	0.0291463	-0.127397	0.255118	-0.00724246	-0.0564501	-0.00634501	-0.025024	-0.220793	-0.199516	-0.187725	-0.203519	-0.0634412	-0.143515	-0.238613	-0.0989526	-0.237626	-0.192304	-0.259231	-0.318444	-0.0869833	-0.177702	0.420586	0.459432	0.0798839	-0.154411	2.94496	2.20483	-0.126389	-0.0243463	-0.188174	-0.131623	-0.221285	0.076905	1.52263	1.87207	-0.343181	-0.122818	-0.359243	-0.428963	-0.126931	-0.0499518	-0.195551	-0.125431	-0.150675	0.0690704	-0.00530891	-0.0497982	-0.287751	-0.321239	-0.365372	-0.180477	-0.130939	-0.22387
PF3D7_1410500.e1	PF3D7_1410500	conserved Plasmodium protein, unknown function	-0.29286	-0.431794	-0.265498	0	-0.667354	-0.614188	-0.19388	-0.279886	-0.180283	-0.110806	-0.339396	0.0674211	-0.270432	-0.142792	-0.2045	-0.263305	-0.161206	-0.316077	-0.0153331	-1.18365	-0.100862	-0.123451	-0.472175	-0.389098	0.0616103	-0.0342699	-0.646853	-0.169389	-0.263034	-0.377164	-0.366649	-0.399429	-0.566243	-0.397954	-0.343954	-0.416826	-0.43328	-0.571138	-0.423574	-0.356456	-0.457338	-0.566122	-0.407857	-0.370456	-0.37596	-0.417204	-0.330961	-0.192537	-0.246855	-0.165402	-0.0287743	0.430402	-0.25885	-0.459515	-0.453804	-0.338241	-0.596127	-0.490683	-0.188846	-0.374835	-0.220983	-0.388166	-0.339639	-0.222176	-0.633927	-0.483834	-0.438168	-0.494961	-0.585346	-0.426768	-0.35544	-0.382661	-0.549629	-0.768806	-0.249513	-0.295503	-0.243937	-0.0664404	-0.333965	-0.342936	-0.375381	-0.239314	-0.269818	-0.344703	-0.451054	-0.29376	-0.458006	-0.681178	-0.616813	-0.496901	-0.425721	-0.359896	-0.415197	-0.190011	-0.254317	-0.234465	-0.34559	-0.453994	-0.643784	-0.411378	-0.301566	-0.408161
PF3D7_0509200.e4	PF3D7_0509200	leucine-rich repeat protein	0.231864	0.083079	0.00491549	0.218974	0.394876	0.339513	0.262118	0.0760417	-0.0374175	-0.0018712	-0.165554	-0.0917596	-0.0550155	0.0865831	-0.197833	0.0472185	-0.00877168	-0.0611165	1.14686	0.546446	-0.101795	0.0728278	-0.0392399	0.0720069	0.111404	0.054824	-0.48693	-0.0446623	-0.124996	-0.179812	-0.217754	-0.150785	-0.0524674	-0.0407668	-0.11589	0.245196	0.01531	-0.10778	-0.310121	-0.159242	-0.0962242	-0.174709	-0.163192	-0.20475	0.00343324	-0.116927	-0.159359	-0.0934629	0.0755251	-0.0205288	-0.197537	0.648421	-0.058984	-0.255451	-0.0532004	-0.0289127	-0.489375	-0.364365	-0.117033	-0.234408	0.0685241	-0.0173281	-0.24499	-0.171238	-0.177125	-0.133446	0.105528	0.0813911	0.0281177	0.16641	-0.118724	0.0326261	0.391329	0.702225	-0.0145636	0.226677	0.409017	0.168352	0.143804	-0.00132479	-0.00666373	0.0131056	0.0916186	0.0372693	0.364232	0.511979	0.565986	0.350801	-0.107918	-0.125859	0.0918389	-0.0550414	0.017597	0.244199	0.32484	0.0752881	-0.068291	-0.310252	0.177144	0.202527	-0.188197	-0.243669
PF3D7_0315600.e1	PF3D7_0315600	conserved Plasmodium protein, unknown function	0.0430076	-0.192169	-0.325163	0.0675715	-0.5025	-0.654782	0.162489	-0.256225	0.126798	-0.12298	-0.193112	-0.0139465	-0.377852	-0.316042	-0.142369	-0.138247	-0.0667782	-0.199343	-0.0820136	-0.780977	-0.0841686	0.0890656	-0.480055	-0.373831	-0.0512557	-0.0377421	-0.228511	0.820321	-0.422253	-0.450385	-0.15998	-0.10637	-0.694779	-0.60964	-0.59365	-0.566312	-0.460907	-0.57606	-0.572251	-0.251126	-0.327094	-0.465843	-0.261224	-0.17831	-0.311572	-0.42506	-0.0467722	-0.16256	-0.0696586	-0.277145	-0.112536	0.63024	-0.497032	-0.589974	0.318283	0.210072	-0.760237	-0.486593	-0.218102	-0.352801	-0.192494	-0.483765	-0.521653	-0.443259	-0.479378	-0.332723	-0.0992741	-0.0785195	-0.143502	0.00716406	-0.425888	-0.280327	-0.34957	-0.23922	-0.20186	0.248636	0.100279	0.130448	-0.151525	-0.274067	-0.138454	-0.107	-0.0863578	-0.081184	0.191111	0.414488	0.597148	0.339076	-0.518538	-0.538748	0.11436	0.0444943	-0.609575	-0.138734	-0.144808	-0.211911	-0.470436	-0.635776	0.730496	0.791912	0.0199405	-0.454161
PF3D7_0930200.e4	PF3D7_0930200	leucine-rich repeat protein	0.031867	-0.0905203	-0.301455	0.065169	-0.198977	-0.179275	0.179232	-0.117374	-0.101244	-0.0808108	-0.0976078	0.0377632	-0.0659496	-0.00937427	-0.0866475	-0.0293671	-0.12972	-0.133511	0.316789	-0.493459	-0.138025	0.0571915	-0.180824	-0.0512959	0.394115	0.300089	-0.365794	-0.125433	-0.0786569	-0.0854547	-0.154328	-0.176065	-0.30739	-0.271272	-0.305728	-0.295578	-0.11253	-0.260259	-0.248156	-0.174318	-0.257784	-0.486403	-0.327862	-0.287108	-0.0257631	0.228754	0.0414199	-0.024055	0.00444199	-0.0879348	0.00170834	0.778079	-0.199576	-0.391442	-0.0251465	-0.0885367	-0.272976	-0.252757	-0.158916	-0.234983	-0.0302911	-0.184101	-0.190635	-0.123447	-0.317987	-0.301952	-0.165081	-0.201501	-0.229059	-0.032539	-0.248101	-0.152003	-0.474692	-0.510362	-0.194587	-0.0930404	0.0229883	0.0499082	-0.0669971	-0.219086	-0.242477	-0.09289	-0.365649	-0.3418	-0.120966	0.051565	0.0182404	-0.189369	-0.292273	-0.374773	-0.124212	-0.0481877	-0.211983	-0.0142976	0.351043	-0.105529	-0.234175	-0.425188	-0.292263	-0.177231	-0.124871	-0.363203
PF3D7_0602600.e2	PF3D7_0602600	conserved Plasmodium protein, unknown function	0.289129	0.148667	0.172658	0.384209	-0.262795	-0.259589	0.351005	-0.156031	-0.14142	-0.0018712	-0.1523	-0.133533	-0.00388867	-0.0996024	-0.452741	-0.109518	-0.158377	-0.163781	0.502949	-0.223807	-0.352252	0.185471	-0.222078	-0.226696	0.0125344	-0.0290772	-0.137363	0.00321432	-0.169557	-0.0701301	-0.398031	-0.453157	-0.441947	-0.345939	-0.389691	-0.519434	-0.0976313	-0.33923	-0.331191	-0.149598	-0.045047	-0.259302	-0.168271	-0.22085	-0.125085	-0.309929	-0.0861628	-0.140688	0.0227002	-0.16371	0.179768	0.804557	-0.0963399	-0.215406	0.166492	0.170773	-0.331883	-0.227334	-0.231248	-0.336108	-0.0630728	-0.172005	-0.258189	-0.20684	-0.342595	-0.292652	0.0901312	0.127744	0.0703893	0.1079	-0.199412	-0.13505	-0.299798	-0.317506	-0.0469435	0.123501	-0.0303554	-0.166599	0.0916872	0.0507402	-0.0453442	0.0685597	-0.0945456	-0.116717	0.288726	0.438027	0.509952	0.415037	0.950118	1.0121	0.171322	0.211805	-0.188345	0.160667	0.775398	0.0443941	-0.295007	-0.408615	-0.221336	-0.0600092	-0.150248	-0.260201
PF3D7_0817700.e16	PF3D7_0817700	rhoptry neck protein 5	0.141467	0.0132663	0.271829	0.23723	-0.269984	-0.346053	0.0368302	-0.107313	0.0512253	0.0818395	2.30971	2.35691	-0.0223071	-0.158872	0.333194	0.17906	0.019112	-0.0583929	-0.207678	-0.149806	0.28171	0.250393	0.0322116	0.0540571	0.24275	0.0934269	-0.21101	0.0244621	0.120451	0.119381	-0.190746	0.119094	-0.217019	-0.242041	0.180427	0.0396733	-0.220769	-0.0795468	0.0828421	-0.257327	0.04768	-0.137727	-0.148833	0.0290331	0.18242	-0.305779	-0.0418202	0.0244053	0.344879	0.00452256	0.0722332	-0.179611	-0.0351002	-0.177197	-0.232186	-0.0435893	-0.290181	-0.441133	-0.0492071	-0.177489	-0.263528	-0.148773	-0.0706141	-0.107444	-0.0377406	-0.00319004	0.026845	0.113687	0.271324	0.0728223	0.167761	0.0217065	-0.211248	-0.0439636	0.302049	-0.113063	0.468531	0.648212	-0.109802	0.0532948	0.0704346	0.00438177	0.289891	0.164193	0.0896402	0.291741	0.195495	0.0826	-0.0188341	-0.108406	-0.247444	-0.0630787	-0.0928861	-0.0484854	0.0748614	-0.0835234	0.00591673	0.135245	-0.0666477	-0.113289	-0.0790234	-0.0283388
PF3D7_1003900.e1	PF3D7_1003900	conserved Plasmodium protein, unknown function	-0.143023	-0.254397	0.103306	0.384209	-0.405111	-0.465425	-0.297689	-0.209437	-0.16072	-0.065065	0.0805152	0.229449	-0.150925	-0.31517	0.145391	-0.00983621	-0.180351	-0.158084	-0.696632	-0.49147	-0.0334366	0.144624	-0.339024	-0.25999	0.186337	-0.216056	-0.481675	-0.0325434	-0.267753	-0.0898633	-0.332341	-0.138665	-0.304538	-0.3065	-0.16406	-0.269485	-0.330031	-0.278597	-0.0937175	-0.393536	-0.121528	-0.344909	-0.21845	-0.0782312	-0.0976779	-0.293914	-0.381155	-0.0290691	-0.243842	-0.134412	0.100675	-0.452241	-0.355364	-0.257044	-0.302668	-0.247093	-0.492928	-0.368412	-0.100152	-0.226158	-0.316999	-0.293406	-0.287145	-0.263345	-0.440302	-0.372906	-0.202513	-0.305246	-0.205861	-0.3261	-0.0908256	-0.362789	0.25994	-0.188994	0.0818583	-0.143627	-0.128733	0.213565	-0.444221	-0.238482	0.456233	0.480717	-0.0381832	-0.0763509	-0.400312	-0.0360303	-0.202602	-0.381307	-0.198511	-0.327027	-0.493578	-0.30304	-0.441598	-0.261497	-0.136047	-0.211911	-0.0724412	0.0156384	-0.312163	-0.314302	-0.191608	-0.167379
PF3D7_0502700.e2	PF3D7_0502700	conserved Plasmodium protein, unknown function	-0.365989	-0.28114	-0.109948	0.16278	-0.632657	-0.614614	-0.149213	-0.066671	-0.0942687	-0.139375	0.0325732	0.0319046	-0.308159	-0.393398	0.123929	-0.140854	-0.218999	-0.281761	-0.713585	-0.608715	-0.151488	-0.0899868	-0.339024	-0.55137	0.359209	-0.193613	-0.553606	-0.0194378	-0.350424	-0.159977	-0.398031	-0.328068	-0.408898	-0.441197	-0.202459	-0.273801	-0.390955	-0.21733	-0.253038	-0.261995	-0.263963	-0.483866	-0.347227	-0.235313	-0.330794	-0.290834	-0.302056	-0.123261	-0.204497	-0.11466	0.021491	-0.406482	-0.231451	-0.330625	-0.34627	-0.24257	-0.452938	-0.354871	-0.217993	-0.310022	-0.324046	-0.341512	-0.237906	-0.25412	-0.352235	-0.408943	-0.21691	-0.393709	-0.277534	-0.439957	-0.29394	-0.422732	0.264359	-0.47	-0.189414	-0.212758	-0.169174	0.206007	-0.317019	-0.243177	-0.186282	-0.26545	-0.0612668	-0.215544	-0.551021	-0.179401	-0.529247	-0.571068	-0.304506	-0.310235	-0.437466	-0.297612	-0.40883	-0.400753	-0.20233	-0.283793	-0.162471	-0.123777	-0.367602	-0.406936	-0.157854	-0.320157
PF3D7_1305900.e1	PF3D7_1305900	conserved Plasmodium protein, unknown function	0.378192	-0.0235136	0.0929555	0.356969	-0.425033	-0.438785	-0.15052	-0.145697	0.00650352	-0.0398391	0.0279231	0.186913	-0.219354	-0.216332	-0.0449153	-0.211113	-0.157569	-0.246148	-0.542271	-0.682413	-0.0890946	-0.0175539	-0.295499	-0.208977	0.394115	-0.13852	-0.579338	-0.0602351	0.213109	0.327105	-0.354447	-0.351739	-0.395686	-0.319527	-0.0888813	-0.282472	-0.110313	-0.186139	0.013163	-0.095364	-0.345651	-0.513418	-0.168271	-0.0995724	-0.269136	-0.247404	-0.0625668	0.0622523	-0.108187	-0.134412	-0.20803	-0.0647624	0.019375	-0.0703893	0.790868	0.986579	-0.424844	-0.288461	-0.123606	-0.180605	-0.263528	-0.337004	-0.308879	-0.293284	-0.370892	-0.37033	-0.273324	-0.311829	-0.355898	-0.295456	-0.209019	-0.338328	0.681325	-0.0296284	-0.140178	-0.0700269	-0.0730523	0.46102	-0.142676	-0.151341	0.00284649	0	-0.0413453	-0.189217	-0.300561	-0.114471	-0.309209	-0.377271	-0.154611	-0.216439	-0.292951	-0.232716	-0.266772	-0.202788	-0.166947	-0.182377	-0.227507	-0.0397123	-0.412926	-0.306598	-0.194538	-0.227497
PF3D7_1309500.e1	PF3D7_1309500	small nucleolar ribonucleoprotein, putative	0.129164	0.0285909	0.145093	0.393814	0.428126	0.471771	0.491417	-0.161804	0.0679041	0.0694101	0.0209197	0.090857	0.0811671	0.0217927	0.0382738	-0.277165	0.17543	0.061014	-0.525209	-0.722278	-0.130389	0.00652804	-0.132414	-0.0708582	1.99053	2.07827	0.107217	0.460699	-0.102167	-0.00103754	-0.251297	-0.261616	-0.198369	-0.175397	1.45906	1.19805	-0.11253	-0.162256	-0.268883	-0.207951	-0.0716276	-0.309052	-0.131941	-0.107311	-0.205469	-0.205242	-0.0709497	0.12471	0.348876	0.220126	0.111791	0.313459	-0.220467	-0.210767	0.302969	0.314275	-0.458484	0.234577	0.13415	0.193593	-0.086097	-0.128504	-0.114379	-0.0319709	0.331368	0.351731	-0.165081	-0.176502	1.81936	1.50179	-0.00464039	-0.0861684	0.43183	-0.315546	-0.0676749	-0.240632	0.476572	0.817901	-0.030439	-0.0362034	0.216546	0.0527808	-0.00771084	-0.13168	-0.190929	-0.0546168	0.547266	0.496685	-0.186062	-0.172102	-0.0734405	-0.0862923	-0.157596	0.0483968	0.115783	-0.00516171	0.162881	-0.0706652	-0.272634	-0.116393	-0.133749	-0.107915
PF3D7_0921100.e1	PF3D7_0921100	conserved Plasmodium protein, unknown function	-0.121379	-0.190901	-0.0367784	0.378415	-0.360693	-0.494916	0.368144	-0.314192	-0.220221	-0.226451	-0.498845	-0.182073	-0.255057	-0.342751	-0.294995	-0.475792	-0.380141	-0.378655	-1.61367	-1.75371	-0.398128	-0.138376	-0.262279	-0.186797	0.166284	-0.24888	-1.19964	-0.331344	-0.719084	-0.450385	-1.03657	-0.836179	-0.969562	-0.797341	-0.518467	-0.603857	-0.659719	-0.725545	-0.701979	-0.532948	-0.427034	-0.733855	-0.412485	-0.354581	-0.358647	-0.701435	-0.25832	-0.106857	0.265151	-0.683366	-0.39467	0.428108	-0.786822	-0.82143	-0.29391	-0.338241	-0.968995	-0.216351	-0.29228	-0.518808	-0.263528	-0.889695	-0.668694	-0.695411	-0.748588	-0.627814	-0.199146	-0.284862	-0.339299	-0.131026	-0.573197	-0.623852	0.232952	-0.803424	-0.22814	-0.152809	-0.0444478	0.362478	-0.12514	-0.0838259	-0.0790582	-0.234143	-0.0978338	-0.173648	0.217935	0.273321	0.339678	0.190938	-0.449635	-0.451735	-0.14653	-0.348625	-0.512865	-0.108158	-0.172909	-0.286933	-0.336203	-0.567143	-0.700728	-0.378703	-0.670318	-0.601899
PF3D7_1236600.e2	PF3D7_1236600	conserved Plasmodium protein, unknown function	-0.0779448	-0.109566	0.140634	0.542846	-0.54503	-0.66975	0.0883403	-0.187483	-0.110597	-0.0729164	-0.343909	-0.048832	-0.213938	-0.267152	0.0414473	-0.196707	-0.175303	-0.239192	-0.402383	-0.645094	-0.206629	-0.123748	-0.382672	-0.307062	0.247	-0.161062	-0.629313	-0.0663993	-0.292782	-0.067954	-0.360942	-0.313568	-0.231844	-0.242041	-0.323166	-0.238572	-0.233379	-0.314752	-0.257937	-0.183145	-0.198292	-0.42427	0.037814	0.0270147	0.0143326	-0.276043	-0.155788	0.0723714	0.147866	0.0892824	0.861356	0.915174	-0.338823	-0.2901	-0.209132	-0.0713915	-0.513707	-0.405353	-0.0931344	-0.271129	0.0550093	-0.392058	-0.279669	-0.276549	-0.397259	-0.260328	-0.0552367	-0.0869645	-0.0927002	-0.00691113	-0.0461325	-0.0886144	0.228624	-0.390449	-0.0752881	0.10195	0.00171545	0.357288	-0.0939702	-0.139624	-0.124927	-0.150176	-0.0177969	-0.020742	0.0536935	0.252821	0.192025	0.0726037	-0.130038	-0.284807	-0.00873481	-0.0390998	-0.304686	0.0213737	0.0998006	-0.0999958	-0.0833925	-0.190204	-0.238234	-0.0891962	-0.259024	-0.193827
PF3D7_1118700.e13	PF3D7_1118700	conserved Plasmodium protein, unknown function	-0.176697	-0.190901	-0.0888483	0.364804	-0.59561	-0.702876	-0.0406195	-0.223858	-0.0873271	-0.0967304	-0.14375	0.0494097	-0.164789	-0.196387	-0.159271	-0.279625	-0.131966	-0.238806	-0.214097	-0.564844	-0.325121	-0.0663874	-0.452015	-0.342288	0.0616103	-0.176289	-0.440942	-0.0546541	-0.192926	-0.113232	-0.324782	-0.364968	-0.394674	-0.378512	-0.360804	-0.311574	-0.29814	-0.325074	-0.262305	-0.219003	-0.278746	-0.374251	-0.137678	-0.209502	-0.196626	-0.358535	-0.204759	0.141285	-0.0269431	-0.113842	-0.347509	0.491739	-0.303623	-0.381416	-0.242916	-0.117228	-0.485831	-0.374213	-0.127083	-0.28671	-0.0484111	-0.387389	-0.209046	-0.159032	-0.247336	-0.218018	-0.160982	-0.134317	-0.146047	-0.0937607	-0.178288	-0.319053	0.277898	-0.506442	0.0393081	-0.191314	0.0119655	0.215359	-0.107152	-0.157236	-0.16856	-0.202237	-0.0540633	-0.116717	-0.136523	0.0500806	-0.00397437	-0.0962153	-0.273828	-0.318402	-0.133735	-0.21854	-0.401227	-0.143823	-0.0664204	-0.0352053	-0.186166	-0.312306	-0.337429	-0.194626	-0.3276	-0.255257
PF3D7_0319500.e4	PF3D7_0319500	RNA binding protein, putative	-0.103401	-0.15955	-0.0993598	0.273062	-0.679746	-0.710139	0.109969	-0.138849	0.02584	0.0130405	-0.165554	0.195128	-0.148771	-0.0436351	-0.0145728	-0.179761	-0.088994	-0.0830925	0.202146	-0.187941	-0.271642	0.0275425	-0.385136	-0.307062	0.0712283	-0.0640534	-0.308838	0.00321432	-0.19742	-0.142699	-0.270276	-0.124535	-0.301691	-0.211366	-0.176125	-0.225972	-0.167938	-0.229687	-0.190302	-0.0801703	-0.0602911	-0.285917	-0.158908	-0.0343639	0.00816098	-0.239219	-0.0895654	0.177227	0.0450488	-0.0297473	-0.149979	0.415037	-0.0901745	-0.0689893	-0.132526	-0.0723945	-0.341779	-0.188998	-0.0463966	-0.173829	0.121352	-0.0391325	-0.0450403	-0.0332965	-0.188592	-0.180519	-0.130199	-0.0919137	0.0957449	-0.0161778	-0.130847	-0.173479	0.0660299	-0.488106	-0.0182276	-0.215161	-0.0921371	0.3114	-0.0329525	-0.117189	-0.199309	-0.136845	-0.0524674	-0.0957814	-0.192049	0.0602286	0.157747	-0.110212	-0.217663	-0.246512	-0.217884	-0.115845	-0.294086	-0.166948	-0.0321505	-0.106915	0.0341771	-0.249963	-0.154375	0.00286439	-0.121149	-0.00844333
PF3D7_0414800.e1	PF3D7_0414800	conserved Plasmodium protein, unknown function	-0.13273	-0.0190052	-0.217477	0.332205	-0.321704	-0.375344	0.200575	-0.139988	0.0884849	0.0130405	-0.226057	0.0823788	-0.0292256	-0.0393078	-0.276436	-0.106239	-0.0969059	-0.129504	-0.102708	-1.20522	-0.199287	0.0397936	-0.2122	-0.123508	0.111404	-0.209189	-0.434581	-0.0941824	-0.233888	-0.179225	0.0313369	0.109263	-0.437774	-0.393355	-0.282467	-0.332244	-0.0970825	-0.275391	-0.247073	-0.148157	-0.11537	-0.319629	-0.10847	-0.0625643	-0.0282647	-0.292887	-0.0998216	0.0557094	0.0242634	-0.122446	0.00568663	0.786761	-0.201237	-0.261834	0.0015819	-0.0733981	-0.32016	-0.268876	-0.0793	-0.203307	0.0386226	-0.263866	-0.173976	-0.108282	-0.281462	-0.287295	0.149438	0.113687	-0.182159	-0.217899	-0.211163	-0.131263	0.121883	-0.58162	-0.00908501	-0.124307	0.0212979	0.297582	0.0876436	-0.0866355	-0.0229764	0.0357577	0.0763826	-0.0137948	-0.00516083	0.226403	0.0791509	-0.0281969	-0.0484115	-0.0737759	-0.194443	-0.13993	-0.09544	0.0341977	-0.0267421	-0.123658	-0.171346	-0.160919	-0.254644	-0.0953093	-0.127202	-0.137504
PF3D7_0200800.e1	PF3D7_0200800	erythrocyte membrane protein 1 (PfEMP1), truncated	-0.0925333	-0.0408845	-0.573677	-0.442544	-0.377623	-0.747915	-0.553287	-0.551272	-0.0172122	-0.0726466	-0.405924	-0.381384	-0.403627	-0.336038	-0.190753	-0.207375	-0.271502	-0.501199	-0.0925947	-0.273115	0.260305	-0.0708373	-0.274729	-0.287219	-0.557513	-0.643314	-0.355171	-0.118845	-0.509819	-0.505913	-0.461246	-0.425376	-0.635964	-0.676676	-0.426448	-0.369756	-0.29294	-0.45069	-0.206307	-0.166201	-0.398404	-0.455432	-0.223242	-0.140976	-0.0673005	-0.118321	-0.220367	-0.461951	-0.259685	-0.282895	-0.395094	-0.376266	-0.166529	-0.495156	-0.442431	-0.421875	-0.217962	-0.317992	-0.548996	-0.429123	-0.299061	-0.33916	-0.128326	-0.396611	-0.411137	-0.348617	-0.383524	-0.330105	-0.218354	-0.0144967	-0.306439	-0.349338	0.31082	0.342114	-0.436028	-0.275807	-0.353277	-0.100414	-0.452692	-0.450511	-0.266238	-0.426444	0.139611	-0.072556	-0.143986	0.0368158	-0.215545	-0.368567	0.170152	0.100953	-0.466519	-0.345638	-0.24096	-0.209471	-0.276158	-0.196412	-0.69897	-0.691076	-0.16082	-0.321204	-0.479549	-0.674173
PF3D7_0919200.e2	PF3D7_0919200	PPPDE peptidase, putative	0.268567	0.313239	0.339546	0.344145	0.0210616	-0.0280907	0.221607	0.0184963	0.23044	0.157607	0.19746	0.21239	0.31983	0.243593	-0.104464	0.0802069	0.0668208	0.00573741	0.385268	-0.569031	0.0411573	0.259076	-0.0538669	0.103982	0.313342	0.161623	-0.124507	0.148674	0.16665	0.2594	0.095602	0.15458	0.15929	0.131055	0.1599	0.163754	0.256006	0.334966	0.146429	0.204833	0.0985383	0.0834379	0.455563	0.380805	0.134316	0.103679	0.0289222	0.192219	0.214563	0.240079	0.088401	0.781977	0.107173	0.00532606	0.153032	0.133856	-0.0912908	-0.162907	0.0616662	-0.0304049	0.172939	-0.047088	0.0698899	0.140058	-0.089872	-0.0152159	-0.0117652	0	0.126298	0.0998804	0.0147497	0.0220844	0.150015	-0.0623422	0.177853	-0.00414866	0.0183351	0.266776	0.113727	0.112061	0.0722424	0.160753	0.166846	0.121712	0.00709664	0.167385	0.0549989	-0.104197	-0.0876405	-0.0932627	1.05039	1.10211	0.0705033	0.324387	0.14003	0.024269	-0.0345003	-0.188946	-0.198669	0.0442348	0.0990514	0.117929
PF3D7_0314500.e2	PF3D7_0314500	conserved Plasmodium protein, unknown function	0.72234	0.938744	-0.0462803	0.146963	-0.128686	-0.0303618	0.934941	1.71886	2.06687	-0.013157	-0.0254503	0.247888	-0.0417631	0.174072	-0.305708	-0.195158	0.00727921	0.0219135	2.0644	1.26836	-0.364145	-0.0899868	-0.151164	0.0540571	0.022484	-0.116324	-0.373074	0.0924389	-0.167351	-0.191608	-0.327165	-0.324833	-0.437774	-0.29359	2.07924	2.46398	-0.121991	-0.19899	-0.0796754	-0.0597062	1.07957	1.73685	0.0976303	-0.0701064	-0.0214372	-0.30345	-0.174635	0.0902667	0.365744	0.525104	-0.588385	0.736657	-0.235698	-0.351748	-0.164987	-0.161363	-0.21785	-0.268336	-0.183194	-0.31283	1.3352	1.94846	1.87969	1.40582	-0.0905441	0.006359	-0.19411	-0.132131	-0.216521	-0.172513	0.0836971	0.083485	-0.0666516	-0.130945	-0.0376177	-0.133367	1.31211	0.307033	0.746645	1.03338	-0.138454	-0.121249	0.0160599	-0.222202	-0.114578	0.0394334	-0.0816453	-0.21651	-0.276121	-0.197862	-0.00776166	0.0065977	0.00477714	0.134985	-0.0831637	-0.123658	0.216168	0.0035816	-0.366115	-0.0953093	0.131393	-0.0181324
PF3D7_1030700.e1	PF3D7_1030700	RNA methyltransferase, putative	-0.0188317	-0.566753	-0.127322	0.10898	-0.52039	-0.615893	0.985596	0.786372	1.39066	-0.104757	-0.405473	-0.16095	-0.241679	-0.0986016	-0.392499	-0.130086	-0.154344	-0.223776	0.119684	-0.590155	-0.26675	-0.0487968	-0.385136	-0.423265	0.0807827	-0.049961	-0.491545	-0.0490945	-0.352928	-0.367765	-0.356879	-0.255444	-0.3846	-0.317348	-0.200562	-0.265181	-0.329387	-0.347623	-0.247073	0.416337	-0.282034	1.39978	-0.264568	-0.234102	0.480907	-0.307853	-0.170125	-0.100347	0.214563	0.302624	-0.0628877	0.629242	-0.175716	-0.269854	0.39672	0.440573	-0.339858	-0.37654	-0.184471	-0.267297	-0.0601285	-0.209286	-0.204723	-0.180166	-0.515927	-0.443192	-0.385559	-0.389786	-0.346111	-0.26269	-0.385385	-0.334452	1.2397	1.47187	-0.241996	0.0458684	-0.0479925	-0.150801	-0.101205	-0.154285	-0.281194	-0.18717	-0.235008	-0.260063	-0.569105	-0.271847	-0.314135	-0.366031	-0.351481	-0.362054	-0.194443	-0.17434	-0.159733	-0.129872	-0.215344	-0.235981	-0.0860122	-0.437089	-0.366115	-0.0866567	-0.196495	-0.238781
PF3D7_1473300.e5	PF3D7_1473300	conserved Plasmodium protein, unknown function	0.0630453	-0.128867	-0.214617	-0.0499075	-0.102142	-0.00725114	-0.0309586	-0.340141	-0.0873271	-0.147642	-0.50557	-0.129424	-0.312252	-0.180946	-0.342923	-0.148702	-0.231336	-0.240426	0.240208	-0.615918	-0.330215	-0.099302	-0.367975	-0.416992	0.785246	0.533247	-0.376728	0.302708	-0.280809	-0.306839	-0.403887	-0.276381	-0.269818	-0.157256	-0.337686	-0.316575	-0.289336	-0.392069	-0.284904	-0.102789	-0.181527	-0.166234	-0.203935	-0.304159	-0.423904	-0.299576	-0.206143	-0.0930589	-0.115742	-0.0648511	0.688292	0.943828	-0.202067	-0.265037	-0.0295825	-0.0465426	-0.365027	-0.313321	-0.181917	-0.302913	0.0819135	-0.113647	-0.182451	-0.10563	0.832126	-0.324719	-0.32927	-0.247305	-0.476705	-0.221244	-0.477849	-0.366742	-0.611705	-0.531827	-0.331469	-0.18071	-0.31957	-0.205427	-0.285585	-0.243177	-0.155278	-0.0434345	0.0122523	0.189495	-0.646864	-0.294029	-0.532114	-0.552748	-0.309781	-0.32353	-0.313246	-0.243114	-0.0139438	-0.0318798	1.85519	-0.123658	-0.336827	-0.578632	-0.523742	-0.244705	-0.203365	-0.443276
PF3D7_1413600.e1	PF3D7_1413600	conserved Plasmodium protein, unknown function	0.37979	0.415037	-0.232584	0.0633645	-0.175164	-0.142575	0.159679	-0.272372	-0.0285257	0.00560392	-0.330411	-0.164309	-0.281718	0.0810729	-0.230632	-0.064991	-0.153673	-0.170676	0.689036	0.42817	-0.277956	-0.0120453	-0.271367	-0.225325	0.0616103	-0.116324	-0.554985	-0.0930379	-0.342936	-0.203502	-0.258101	-0.210724	-0.321736	-0.215419	-0.26254	-0.23436	-0.0353161	-0.139125	-0.164776	-0.0615136	-0.228335	-0.371723	-0.102474	-0.169025	-0.38662	-0.260648	0.0576606	-0.139853	-0.0425681	-0.121214	0.00341466	0.721436	-0.0886373	-0.213085	-0.0830675	-0.0643906	-0.20614	-0.129409	-0.114544	-0.209022	-0.0513315	-0.138276	-0.147848	-0.0634472	0.324325	0.244191	-0.326512	-0.33931	-0.416061	-0.104839	-0.369736	-0.216521	-0.412831	-0.359312	-0.219678	-0.158577	-0.269055	-0.225726	-0.17077	-0.145471	-0.09216	0.0675131	-0.346945	-0.289125	-0.454411	-0.157186	-0.31167	-0.397563	-0.0751105	-0.125501	-0.277622	-0.109886	-0.171541	-0.0806538	0.15081	-0.22089	-0.126429	-0.295958	-0.354278	-0.182645	-0.134687	-0.303656
PF3D7_1150200.e2	PF3D7_1150200	rifin (RIF)	0.540574	0.604164	0.059323	-0.0991531	0.437353	0.425295	0.170841	0.131554	-0.105441	-0.140932	-0.0105533	0.13282	0.071433	0.168836	0.214098	0.180464	1.61556	1.39497	0.493824	0.561408	1.05647	0.871193	0.165606	0.0599319	-0.00478728	0.130144	0.070616	0.268683	0.431263	1.24275	-0.122759	-0.0804327	-0.0604015	-0.0636992	-0.0998445	0.00695343	0.162731	-0.0064595	0.360926	0.217223	1.14898	1.08362	0.45451	0.372145	0.227329	0.169023	-0.124241	-0.0772186	0.614784	0.631512	0.180835	-0.0867023	0.0965053	-0.0161437	0.315692	0.159996	0.100016	0.113117	-0.288722	-0.134175	0.414289	0.409682	0.0348608	0.127963	0.66041	0.752736	0.211413	0.180291	0.357589	0.345641	0.202293	0.157922	0.6207	0.725376	0.0402834	0.080997	0.483459	0.109396	0.13227	0.0598925	-0.118658	-0.160632	0.294027	0.125531	0.154799	0.223076	0.604071	0.595313	0.37292	0.391519	0.21964	0.222368	1.01014	0.957833	0.693493	0.77177	-0.193709	-0.0685278	0.389288	0.320674	-0.0586127	-0.0834704
PF3D7_1403000.e4	PF3D7_1403000	conserved Plasmodium protein, unknown function	-0.156862	-0.318046	-0.0273387	-0.246278	-0.3839	-0.508308	-0.205605	0.0123572	-0.16072	-0.10677	0.155442	0.343227	-0.216643	-0.290961	0.193415	0.0935741	-0.134612	-0.0864873	-0.157328	-0.160298	0.121975	-0.0336488	-0.19805	-0.148621	0.19296	0.0134832	-0.26529	-0.169389	-0.0673011	0.0348395	-0.294938	-0.173881	-0.347923	-0.397954	-0.0409955	-0.0371219	-0.472251	-0.362854	0.0203742	-0.404964	-0.11537	-0.286937	-0.359687	-0.278345	-0.067348	-0.530072	-0.32393	-0.255782	-0.316378	-0.112618	-0.116237	-0.273576	-0.340652	-0.379245	-0.658422	-0.303676	-0.497916	-0.631909	-0.152962	-0.248868	-0.400185	-0.323562	-0.24499	-0.253966	-0.313273	-0.260328	-0.375074	-0.33679	-0.233563	-0.412932	-0.102716	-0.207632	-0.891572	-0.55593	-0.095466	-0.421612	0.061329	0.150462	-0.348762	-0.333728	-0.286976	-0.292069	0.0114895	-0.0417865	-0.766124	-0.39815	-0.617068	-0.739035	-0.169984	-0.278022	-0.632171	-0.348625	-0.336355	-0.254141	-0.229253	-0.304324	-0.349676	-0.104075	-0.315745	-0.447416	-0.239223	-0.202979
PF3D7_1336000.e2	PF3D7_1336000	conserved Plasmodium protein, unknown function	-0.245266	-0.452921	-0.0680524	0.173972	-0.363766	-0.58719	-0.168944	-0.098428	-0.151038	-0.189706	0.130173	0.412785	-0.314906	-0.493767	0.0237279	-0.0279879	-0.314019	-0.354065	-0.605209	-0.332331	-0.0352181	0.00435531	-0.432771	-0.337097	-0.027965	-0.353167	-0.457613	-0.183937	-0.459554	-0.135845	-0.377308	-0.382516	-0.432575	-0.430558	-0.0342223	-0.198018	-0.468696	-0.425438	-0.177869	-0.385025	-0.322412	-0.341902	-0.37406	-0.196472	-0.146666	-0.391139	-0.212157	-0.201217	-0.252901	-0.142722	-0.127397	-0.597373	-0.308088	-0.342416	-0.349291	-0.24257	-0.419425	-0.290653	-0.158916	-0.321668	-0.340026	-0.36963	-0.242153	-0.233482	-0.350624	-0.353947	-0.45614	-0.477739	-0.310939	-0.495575	-0.312232	-0.343187	-0.111985	-0.545551	-0.276683	-0.429959	-0.293039	-0.0379568	-0.568157	-0.376064	-0.349738	-0.37928	-0.114388	-0.155694	-0.674005	-0.329747	-0.629295	-0.705257	-0.240147	-0.434767	-0.626185	-0.35707	-0.449418	-0.312156	-0.206145	-0.274415	-0.477642	-0.0753078	-0.425256	-0.511368	-0.234189	-0.294932
PF3D7_0314600.e1	PF3D7_0314600	conserved Plasmodium protein, unknown function	-0.248967	-0.553652	-0.0210797	0.223291	-0.606943	-0.640834	-0.324483	-0.0830098	-0.108253	-0.0887487	-0.182295	0.0598837	-0.245587	-0.448436	-0.0292943	-0.21778	-0.231265	-0.232269	-0.475203	-0.332331	-0.129754	-0.106328	-0.499278	-0.504064	0.255461	-0.304257	-0.76638	-0.145463	-0.347923	-0.138697	-0.37772	-0.413963	-0.36268	-0.323896	-0.250224	-0.383795	-0.357376	-0.413054	-0.158401	-0.3328	-0.234389	-0.404202	-0.237213	-0.162676	-0.213418	-0.333499	-0.299591	-0.0979138	-0.234839	-0.0943682	-0.278156	-0.460719	-0.162719	-0.368012	-0.392268	-0.256181	-0.096686	-0.277276	-0.233782	-0.268475	-0.265223	-0.414048	-0.207488	-0.247798	-0.247336	-0.210624	-0.521915	-0.502943	-0.347086	-0.424452	-0.353071	-0.414015	0.14003	-0.666857	-0.198739	-0.376545	-0.263893	0.0349537	-0.525946	-0.403826	-0.330501	-0.346827	-0.195724	-0.238306	-0.682248	-0.387192	-0.635447	-0.708295	-0.271539	-0.303329	-0.480018	-0.337441	-0.356431	-0.367633	-0.134592	-0.211911	-0.287751	-0.137062	-0.349863	-0.380568	-0.165979	-0.355624
PF3D7_1115800.e1	PF3D7_1115800	conserved Plasmodium protein, unknown function	2.95131	3.28554	0.791085	1.20922	0.540045	0.587001	0.724345	0.859442	0.536353	0.338673	0.454052	0.490135	0.432456	0.259292	0.776157	0.678748	0.390786	0.478523	0.310094	0.243905	0.126497	0.214661	0.785611	0.781509	0.501167	0.332725	0.426614	1.38551	0.656442	0.684152	0.454874	0.397682	0.786998	0.735042	1.15842	1.03357	0.88052	0.963152	0.607583	0.76859	0.600351	0.536659	1.01662	0.902356	0.508899	0.478676	0.916808	1.01956	1.46922	1.3558	0.232127	0.163388	0.64971	0.455485	1.04748	1.08836	1.01946	0.796358	-0.0555264	-0.00355118	0.464264	0.716026	0.701016	0.619534	2.42886	2.31682	0.610129	0.58208	1.00307	0.86866	0.665742	0.755569	0.339223	-0.0893092	1.83389	1.46516	0.161413	0.713127	0.258725	0.309827	0.263193	0.211853	0.196677	0.147764	0.39478	0.572314	0.549471	0.409442	1.78982	1.69515	0.247469	0.457928	0.773255	0.686411	0.720176	0.699647	0.609781	0.698614	0.622698	0.634286	0.60406	0.521454
PF3D7_0307500.e2	PF3D7_0307500	conserved Plasmodium protein, unknown function	-0.272629	-0.298792	0.566794	0.877325	0.736487	0.75169	2.63367	2.6672	0.134736	0.108119	-0.0615425	0.0922651	-0.243057	-0.394626	0.379348	-0.0885196	0.388668	0.537863	-0.480997	-0.387966	-0.180437	-0.170232	-0.0656762	-0.104483	-0.0512557	-0.265068	1.07682	0.976207	3.24596	3.12367	2.95875	2.67734	0.396851	0.42722	1.80299	1.4706	-0.286204	-0.16819	-0.0775086	-0.247007	-0.098155	-0.201718	-0.0868534	0.0280243	-0.293003	-0.325075	0.733038	0.767983	3.01886	3.94756	1.14824	0.984991	-0.0469927	-0.0993928	0.0566444	0.17585	3.40268	2.91015	-0.0796963	-0.206691	-0.115595	-0.136316	2.17577	1.87906	2.03801	-0.0643476	-0.0836689	-0.0383843	0.925595	0.794079	0.579082	0.708446	0.106789	-0.421745	0.829056	0.0805622	0.835643	1.19405	-0.215749	-0.238482	-0.0307172	-0.0806563	-0.125251	-0.206275	-0.445698	-0.0813256	-0.192078	-0.191493	-0.0921781	-0.199747	0.639709	0.799303	0.138156	-0.0847258	-0.0159857	0.0493818	1.18652	1.43184	-0.1757	-0.146227	-0.23218	-0.2542
PF3D7_1202700.e1	PF3D7_1202700	conserved Plasmodium protein, unknown function	-0.327656	-0.390444	-0.143548	0.115961	-0.370704	-0.489438	-0.0749516	-0.222048	-0.0667004	0.0277997	-0.204694	0.0363008	-0.16131	-0.298411	-0.13638	-0.283734	-0.253812	-0.202421	-0.789442	-0.523621	-0.213336	-0.133583	-0.515383	-0.431144	-0.211107	-0.424097	-0.737122	-0.10222	-0.292782	-0.033577	-0.356879	-0.407105	-0.392654	-0.31083	-0.395647	-0.369867	-0.389274	-0.408657	-0.37546	-0.40726	-0.459996	-0.572329	-0.453869	-0.31692	-0.495248	-0.235267	-0.119685	-0.0611042	-0.122645	0.0914098	-0.300437	0.230753	-0.296507	-0.287655	-0.388119	-0.229087	-0.419425	-0.21115	0.011486	-0.158595	-0.156673	-0.334755	-0.221045	-0.27922	-0.499767	-0.374455	-0.392272	-0.483302	-0.416061	-0.443078	-0.377539	-0.334452	-0.00486576	-0.533536	-0.210218	-0.558283	-0.370253	-0.102631	-0.337844	-0.283707	-0.388997	-0.344039	-0.363669	-0.414656	-0.624757	-0.417969	-0.592174	-0.587758	-0.192544	-0.26731	-0.423123	-0.281447	-0.263034	-0.239541	-0.197005	-0.27208	-0.272751	-0.136456	-0.408329	-0.38119	-0.211751	-0.268361
PF3D7_0300400.e2	PF3D7_0300400	stevor	0.868335	0.980061	-0.0515818	0.16975	-0.0770861	-0.131716	-0.119576	-0.107938	-0.0647849	-0.0890288	-0.0570263	0.147765	0.0953456	0.114824	0.114843	0.139938	0.57801	0.346478	0.126046	-0.159159	0.613169	0.29698	0.181496	-0.00160296	-0.218191	-0.0675643	-0.0411423	0.0976965	-0.361436	-0.4094	0.153319	0.148196	0.329049	0.334809	0.17404	0.336077	0.22633	0.179051	0.0553656	0.114862	0.24285	0.195296	0.13458	0.0831823	0.312122	0.277082	0.04607	-0.0788749	0.165849	0.226663	-0.323258	-0.427139	0.116244	0.0186543	0.0727531	0.0329165	0.216472	0.0803113	-0.0675285	0.0196802	0.0936111	0.610845	0.182289	0.0136357	0.86543	0.870701	0.257771	0.214486	0.288572	0.371287	0.254029	0.0106916	0.417084	0.396119	4.63573	4.75612	1.56367	1.95029	0.439093	0.748245	-0.0885261	-0.0717195	0.342032	0.202827	0.775104	0.937334	0.82417	0.853825	0.751667	0.608042	0.334256	0.232874	0.0607416	0.0482458	-0.0688601	-0.046508	0.0516865	0.087562	0.274284	0.35011	-0.0680138	-0.154694
PF3D7_1456600.e1	PF3D7_1456600	mitochondrial ribosomal protein L28 precursor, putative	-0.244035	-0.250429	-0.214617	0.138989	-0.599679	-0.609087	-0.289027	-0.378615	-0.0919511	-0.0340798	-0.0439954	-0.140959	-0.193811	-0.245389	-0.0966904	-0.209939	-0.249934	-0.312422	-0.229458	-0.642149	-0.377642	-0.124936	-0.374081	-0.271262	-0.0829065	-0.116324	-0.533754	-0.158573	-0.323155	-0.108751	-0.408085	-0.434734	-0.478981	-0.444761	-0.385374	-0.337317	-0.302879	-0.415699	-0.345025	-0.342655	-0.370604	-0.425206	-0.213595	-0.238952	-0.171522	-0.434375	-0.46927	-0.0603144	-0.159792	-0.158645	-0.40218	0.372718	-0.215426	-0.401098	-0.3056	-0.125531	-0.43301	-0.470348	-0.142575	-0.297041	-0.156673	-0.45417	-0.225942	-0.258609	-0.389794	-0.388985	-0.344997	-0.510497	-0.527236	-0.299693	-0.440904	-0.428401	0.107199	-0.61439	0.0384265	-0.238186	-0.271124	0.0165543	-0.446733	-0.484897	-0.286976	-0.341256	-0.106087	-0.18661	-0.452396	-0.329747	-0.502997	-0.515903	-0.197424	-0.292027	-0.21339	-0.210866	-0.278332	-0.163499	-0.183401	-0.268196	-0.229823	-0.225246	-0.301468	-0.298936	-0.274443	-0.287703
PF3D7_1309600.e1	PF3D7_1309600	ribosomal RNA methyltransferase, putative	0.127262	-0.052015	-0.105969	0.386135	0.0184088	0.0556631	0.00470444	-0.196936	0.0843922	0.157607	-0.170222	0.0978842	0.0420975	0.0432611	-0.063735	-0.167561	-0.133222	-0.0743995	-0.0908465	-0.602979	-0.147307	-0.0291909	-0.0047286	-0.00704901	0.125321	-0.0926579	-0.371858	-0.136003	-0.280809	-0.0832555	0.0970837	0.0513153	0.0800248	0.0557094	-0.174262	-0.124556	0.0178459	-0.129324	-0.177869	-0.116344	0.295962	0.298819	0.301301	0.200918	0.380751	0.297542	-0.141591	0.152912	0.10478	-0.0440757	-0.139899	0.452393	-0.0901745	-0.229413	-0.0906319	-0.0504898	-0.295755	-0.256502	-0.0736651	-0.134901	0.0248234	-0.302167	-0.142711	-0.155131	-0.237626	-0.19367	-0.109509	-0.162303	-0.0444181	-0.0322452	-0.331923	-0.223672	0.0520415	-0.421745	0.159726	-0.052736	0.180471	0.221798	0.174085	0.211474	0.169186	0.0872692	0.0550743	-0.0137948	0.119754	0.412509	0.113491	-0.0627771	0.00496544	-0.0779295	-0.0612743	-0.0110637	0.159306	0.181838	0.0456381	-0.0077495	-0.00346267	-0.0425506	-0.121397	-0.0725174	-0.134687	-0.185069
PF3D7_1235800.e1	PF3D7_1235800	conserved Plasmodium protein, unknown function	-0.0561678	-0.0705559	-0.159958	0.32218	0.0545363	0.0676578	0.21891	-0.153728	0.0595888	0.101158	-0.160238	0.249151	0.258497	0.0909763	-0.0660099	-0.153205	-0.0426612	-0.0505234	0.0637384	-0.620257	-0.175517	0.0286119	-0.114927	-0.0770262	0.0926372	-0.164854	-0.324631	-0.0873288	-0.271302	-0.143844	0.233483	-0.0378991	-0.0185757	0	-0.140228	-0.110495	0.187827	0.0203616	-0.0197412	0.0249117	-0.0277262	-0.0968887	0.116388	0.0907278	-0.0954028	-0.0285692	0.00120008	0.25766	0.0530348	0.0165139	-0.102714	0.282468	-0.0269807	-0.177197	0.0297635	0.0104578	-0.307593	-0.191044	-0.0972405	-0.0930768	0.0272478	-0.176026	-0.0918515	-0.0322359	0.0708402	0.148613	-0.234035	-0.184409	-0.0804773	-0.0748778	-0.261368	-0.0555403	0.0907062	-0.181386	-0.0127351	-0.200806	0.0301501	0.132728	0.0085802	-0.0824232	-0.0346033	-0.0099079	-0.0397634	-0.121688	-0.317886	-0.0962759	-0.180506	-0.232459	0.00496544	0.010634	-0.168112	-0.021094	0.085463	0.0259128	0.0158105	-0.0699386	-0.0183975	-0.1563	0.0626009	0.150521	-0.0821858	-0.165059
PF3D7_0632300.e2	PF3D7_0632300	rifin (RIF)	-0.138581	-0.113239	1.035	0.880059	-0.244091	-0.230286	-0.0854731	-0.23285	0.109444	0.175766	-0.227925	0.0800643	-0.0691548	0.0669955	-0.250513	-0.0134634	2.02083	1.88884	0.165879	-0.0123178	-0.0389484	-0.142837	-0.0672547	-0.123475	-0.239253	-0.494675	0.902961	1.02944	-0.373058	-0.386827	0.057002	0.0983369	0.00731501	-0.0564797	-0.0256644	0.0398681	0.496245	0.250503	0.0134746	-0.0313906	1.34442	1.12341	0.586426	0.421588	-0.104681	0.0471395	-0.0423103	0.102331	-0.149174	-0.0533677	0.0193908	-0.361254	-0.158342	-0.246652	2.13192	2.11376	-0.0819007	-0.158829	0.527533	0.451484	-0.032178	0.118313	0.0107076	-0.236672	0.595645	0.689726	0.0257898	-0.0284136	1.34568	1.15029	-0.0584018	-0.164266	0.459733	0.550752	1.97116	1.94843	3.74475	3.92875	0.657933	0.87621	0.0306601	0.175712	-0.245556	-0.170077	0.582703	0.664372	2.19674	2.19614	0.211413	0.219137	0.262676	0.214906	-0.147115	2.3447	0.0874386	-0.245364	-0.291923	-0.370797	0.0963957	0.149469	-0.0756519	-0.143485
PF3D7_0900600.e2	PF3D7_0900600	rifin (RIF)	0.400904	0.459689	0.265642	0.438666	0.301066	0.293186	0.314538	0.321792	-0.099111	-0.116013	-0.0261963	0.14879	0.372583	0.440727	0.33248	0.257479	0.851535	0.687311	0.538263	0.549884	0.7707	0.468374	0.652554	0.544145	0.170062	0.229627	0.543978	0.664596	0.828114	0.904504	0.275913	0.287778	0.467012	0.390459	0.520351	0.561542	0.302484	0.179578	0.228894	0.339609	0.565362	0.56955	0.444877	0.305443	0.581317	0.50235	0.403999	0.137705	0.200798	0.357923	0.148561	-0.261781	1.08768	0.60795	0.50941	0.340441	0.332433	0.38453	0.0109306	0.253623	0.434169	0.40161	0.25582	0.0703673	0.432161	0.614539	0.386228	0.475714	0.731485	0.870465	0.744187	0.48946	0.588311	0.693753	0.44409	0.468771	2.19854	2.18624	0.173352	0.551448	0.746554	0.746258	0.459336	0.385767	0.275356	0.418546	1.07753	1.09518	0.783818	0.675615	0.18277	0.236564	0.363608	0.400747	0.521428	0.489046	0.247485	0.401297	0.767544	0.607932	0.0801025	0.060089
PF3D7_0531300.e2	PF3D7_0531300	conserved Plasmodium protein, unknown function	-0.0432577	-0.189634	-0.042472	0.120596	-0.164407	-0.138283	-0.0601377	-0.378615	0.10676	0.0130405	-0.20709	-0.00752189	-0.00155421	-0.0311691	-0.107585	-0.113901	-0.146045	-0.142425	0.234327	-0.624609	-0.146024	0.0151864	-0.112373	-0.0869502	0.0125344	-0.0596347	-0.438394	-0.0782409	-0.183979	0.0429162	-0.197269	-0.311166	-0.235914	-0.166543	-0.341862	-0.332244	-0.170823	-0.328392	-0.0700702	-0.091666	-0.141868	-0.203322	0.843811	-0.0118826	-0.00524736	-0.296228	-0.0878631	-0.0587359	0.0304994	-0.050707	-0.205399	0.651047	-0.132311	-0.107993	0.0912286	0.0376704	-0.26354	-0.121582	-0.0034731	-0.163929	0.0621204	-0.00237774	-0.0123372	-0.0177324	-0.384427	-0.253665	-0.165081	-0.175001	-0.0579348	-0.0526589	-0.338938	-0.117461	-0.402288	-0.374031	-0.0676749	0.124927	-0.0703464	0.588012	-0.016693	-0.092977	-0.0346033	0.0748232	-0.0596629	-0.0921182	0.0403966	0.144913	-0.0104562	-0.104197	-0.256182	-0.167669	-0.123158	-0.100402	0.0166512	0.168215	-0.0321505	-0.0794345	-0.272751	-0.391146	0.235589	0.157393	-0.0876231	0.024602
PF3D7_1040200.e2	PF3D7_1040200	stevor	1.37913	1.70305	-0.211243	-0.300288	-0.29603	-0.191522	0.0314251	0.0726339	0.118334	0.151764	0.550321	0.637725	-0.17059	-0.251585	-0.047083	-0.13963	0.085253	0.054986	0.204641	-0.0318901	0.686949	0.338336	-0.0869478	-0.087958	-0.399621	-0.297793	-0.0607205	-0.0898701	0.371103	0.187282	0.0260241	0.0944665	-0.0424167	-0.00229862	-0.0749268	0.451427	0.331164	0.312989	0.0282548	-0.0586038	0.12288	0.0330331	-0.125927	-0.3054	0.211754	0.193767	0.0924287	0.0319415	-0.158003	-0.00914703	0.138384	-0.173908	0.265996	-0.0444598	1.0049	1.09802	0.0737222	-0.141901	0.367371	0.392098	0.0637573	0.0596368	0.0657217	-0.0365614	0.8398	0.947788	0.00649085	0.0658489	-0.00837267	0.117769	0.154695	-0.00605393	0.491256	0.53656	3.51585	3.40646	0.0191719	0.396552	-0.244053	-0.0934486	-0.0389777	-0.030997	0.0358335	-0.0938818	0.702333	0.649269	0.288989	0.3041	0.251398	0.186645	-0.238217	-0.192256	0.270597	0.1955	-0.136451	0.0176707	-0.152542	-0.184356	-0.0178391	0.104192	-0.00033908	-0.300228
PF3D7_1448400.e1	PF3D7_1448400	ubiquitin-protein ligase, putative (HRD3)	0.0288137	-0.399206	-0.140831	0.168387	-0.447676	-0.432765	0.363878	-0.0494446	0.152438	0.0729723	-0.150652	0.0759873	-0.175713	-0.0249762	-0.146375	0.0188063	-0.218016	-0.0467397	0.298303	-0.618809	-0.228203	0.0371391	-0.224282	-0.200872	0.238488	0.00675737	0.0856937	0.349761	-0.170661	-0.074492	-0.264175	-0.271702	-0.202788	-0.143195	0.285677	0.224689	-0.147336	-0.347623	-0.11356	-0.0275557	-0.152433	-0.113991	0.833293	0.849939	0.00783543	-0.229113	-0.162939	-0.123261	-0.0904849	-0.136485	0.128567	0.599647	0.0391964	-0.0936876	-0.212796	-0.0279395	-0.128936	-0.0267048	-0.036074	-0.10605	0.0475218	-0.047088	-0.0518572	0.00181308	-0.256357	-0.112195	-0.0767012	-0.0329351	-0.11289	0.0165665	0.452084	1.22382	0.174481	0.207185	0.0153144	-0.0875276	-0.160515	-0.0379568	0.0666671	0.0378991	-0.121823	0.0862361	-0.0871745	-0.0763509	-0.175886	0.0910762	0.0323774	-0.0300964	-0.167854	-0.213389	-0.0482091	-0.0956833	-0.338774	-0.0256038	0.0698214	-0.0286207	-0.0390618	-0.258518	-0.106428	0.198785	0.0182541	-0.107915
PF3D7_0406700.e8	PF3D7_0406700	conserved Plasmodium protein, unknown function	-0.14647	-0.348832	-0.217477	-0.115163	-0.0935079	-0.182112	0.206372	-0.103975	0.173782	0.0729723	-0.187693	0.149187	-0.15265	0.0865831	-0.240876	-0.0593445	-0.212905	-0.076809	0.280149	-0.569031	-0.124688	0.0561431	-0.339024	-0.268436	0.0519278	-0.176289	-0.464725	-0.0692099	-0.345427	-0.232453	-0.193641	-0.285785	-0.296015	-0.156768	-0.303691	-0.27813	-0.103683	-0.232793	-0.0691132	-0.0466704	-0.140162	-0.208469	0.0653716	0.0280243	0.0333305	-0.145151	-0.178253	-0.119965	-0.0399521	-0.11466	0.245166	0.325836	0.0363814	-0.107993	-0.087265	0.0227201	-0.11573	-0.155895	-0.00187631	-0.0874781	-0.0360648	0.00710981	-0.000599375	0.107831	-0.076495	0.0221349	-0.138236	-0.207627	-0.100907	0.0733684	-0.122754	0	-0.248535	-0.174262	-0.0376177	-0.0963582	-0.0739554	-0.0830989	0.00980179	-0.00796704	-0.0630946	0.0485439	-0.138734	-0.0643384	-0.343181	-0.11566	-0.287854	-0.325812	-0.0781078	-0.1673	-0.185613	-0.0345773	-0.124879	0.0122523	0.0596883	-0.0999958	-0.106877	-0.186432	-0.245048	-0.100423	-0.0293469	-0.107279
PF3D7_0412100.e1	PF3D7_0412100	mitochondrial ribosomal protein S12 precursor, putative	2.38079	2.60317	0.623825	0.633201	1.65761	1.5646	1.02221	0.995339	3.63811	1.02872	-0.0110232	0.102783	0.195797	0.190132	-0.228083	0.169474	0.30278	0.371702	0.708682	0.275389	-0.336791	0.0995357	0.0664274	0.0116724	0.152758	-0.0412227	0.564149	0.873103	0.284143	0.354944	0.452098	0.333106	0.103836	0.204177	0.990067	1.14771	0.645579	0.501683	0.364696	0.386819	0.357433	0.328995	0.648113	0.464474	0.061837	0.158401	0.589358	0.544775	0.955139	0.870552	0.900953	1.13835	0.0704925	-0.0564501	0.473963	0.446536	0.717833	0.630719	-0.0251568	-0.0557325	0.167925	0.0780338	0.264282	0.36082	0.501572	0.416431	-0.0521962	-0.0356571	-0.01543	0.00687818	-0.0111621	0.192261	-0.167939	-0.236435	0.368094	0.347997	0.00171545	-0.132434	0.0899556	0.121829	0.127192	0.200441	-0.163499	-0.206275	-0.0721812	0.23109	0.132172	-0.0377197	1.15312	1.14634	1.2319	1.37707	0.546656	0.433187	0.293836	0.296982	0.0997333	-0.17393	-0.0534284	0.114779	0.114524	0.0559131
PF3D7_1111100.e1	PF3D7_1111100	replication factor C subunit 5, putative	0.0690028	-0.119184	0.151757	0.0100275	-0.272508	-0.138895	-0.0882484	0.0276563	0.166057	0.135632	0.179751	0.322078	-0.0870382	-0.195317	0.260011	0.035393	0.0220254	0.139498	-0.154239	-0.0304739	0.270937	0.136214	-0.108805	-0.0440279	0.339446	0.0367798	-0.184617	-0.0635941	0.0262581	0.104023	-0.10171	-0.087745	-0.12861	-0.212378	0.171665	0.146092	-0.191766	-0.180131	0.052386	-0.309526	-0.0384114	-0.185769	-0.121294	-0.0684869	0.0571248	-0.196092	-0.219128	-0.0654563	-0.239334	0.0376296	0.160525	-0.170311	-0.0809756	-0.240402	-0.422708	-0.0854962	-0.272366	-0.37654	0.111115	0.0463941	-0.230881	-0.1929	-0.113082	-0.13109	-0.0888644	0	-0.179938	-0.160817	0.0311249	-0.0138555	0.119961	0.0114652	-0.299255	-0.24714	0.147922	-0.240632	0.151402	0.557226	-0.200835	0.0481811	0.479581	0.542282	0.284534	0.143627	-0.493249	-0.12665	-0.316605	-0.423959	0.0541583	-0.111951	-0.471944	-0.158262	-0.103643	-0.10113	-0.00397985	-0.106915	-0.158054	0.0327279	-0.0432958	-0.23455	-0.0271686	-0.0955534
PF3D7_1329400.e3	PF3D7_1329400	AMP deaminase, putative	0.193295	0.195003	0.287043	0.510543	-0.208613	-0.0371965	-0.0621861	-0.251293	-0.0174874	-0.0321651	-0.247037	0.0322714	-0.0355802	-0.0906199	-0.0520379	-0.151703	-0.142712	-0.175538	-0.865714	-0.744208	-0.19132	-0.150429	-0.186185	-0.0212512	0.437522	-0.168656	-0.251248	0.0505891	0.0857299	0.135522	-0.314503	-0.309966	-0.237726	-0.332672	0.192748	0.109276	0.140672	0.285351	-0.150282	-0.303097	-0.0691908	-0.315458	-0.11751	0.058976	-0.0284317	-0.322976	0.0390848	0.496205	0.0227002	0.167322	0.183786	0.0476046	-0.28678	-0.379245	-0.107585	0.0570605	-0.0327202	-0.145937	-0.147344	-0.258565	-0.219339	-0.269225	1.40217	1	-0.211072	-0.117803	-0.171665	-0.167518	0.00765357	-0.0225833	-0.217613	-0.330587	0.468995	-0.0998169	0.144649	-0.0743822	-0.219249	0.177582	-0.251158	-0.0653497	-0.0433853	-0.127227	0.0326949	-0.0323955	-0.148981	0.0844621	0.0692549	-0.120969	0.0106194	-0.151164	-0.260135	-0.169374	-0.152801	-0.0453076	-0.0335058	-0.0944841	-0.247603	0.0115394	-0.333793	-0.241312	-0.286377	-0.361684
PF3D7_0314800.e1	PF3D7_0314800	conserved Plasmodium protein, unknown function	0.0630453	-0.155834	0.916379	1.04519	-0.243564	-0.0417711	0.278398	0.200509	0.00866486	-0.0572561	-0.271548	-0.0166002	-0.168275	-0.159393	-0.0419268	-0.234386	-0.239786	-0.17259	-0.439978	-0.520914	-0.254939	-0.160753	-0.163801	-0.159707	0.247	-0.0998986	-0.384677	0.0464404	-0.22698	-0.0723094	-0.269512	-0.263938	-0.297905	-0.302184	0.0629463	0.0934446	-0.219573	-0.140947	0.091427	-0.0792546	-0.268615	-0.345264	-0.155025	-0.166135	-0.126513	-0.402173	-0.389519	-0.0930589	0.0505822	0.189338	-0.0381046	-0.0990944	-0.214587	-0.200767	-0.176568	-0.0475284	-0.279711	-0.319184	-0.126981	-0.128737	-0.227574	-0.286869	-0.141554	-0.20236	-0.143261	-0.0502563	-0.287555	-0.300327	-0.107506	-0.0225833	-0.216536	-0.231759	-0.0209058	-0.517669	0.00902816	-0.204381	0.346942	0.796971	-0.0698977	-0.0139713	0.031936	-0.0479641	-0.0131331	-0.0945593	-0.37655	-0.127609	-0.222723	-0.380499	-0.0636782	-0.158476	-0.358429	-0.237905	-0.0100838	-0.0193549	-0.0159857	0.0115468	-0.220006	-0.0239203	-0.213963	-0.155246	-0.176803	-0.252439
PF3D7_0521500.e2	PF3D7_0521500	ribosomal large subunit pseudouridylate synthase, putative	0.69435	0.726935	0.457192	0.723952	0.500037	0.577711	0.156864	0.23431	5.34167	2.37123	0.126915	0.30639	0.139444	0.0545516	0.276863	0.142167	0.390648	0.496601	0.00829535	0.0536448	0.0389014	0.00109006	0.129067	0.190739	0.179683	-0.232872	-0.150856	0.199067	-0.0478947	0.0398927	-0.150104	-0.176065	-0.0177969	-0.0149321	0.905845	1.3319	0.141137	0.205569	0.0841331	-0.0196288	-0.0270692	-0.200115	0.34638	0.344391	-0.0797495	-0.0728431	0.0978539	0.290539	0.14557	0.15788	-0.0334319	0.0693592	-0.0284536	-0.128991	1.90874	2.12841	0.148764	0.0498062	-0.0739611	-0.0718394	0.0885619	0.261648	0.0340518	-0.0206215	0.303501	0.17602	0.354655	0.375288	0.0885458	0.0700883	0.0554427	0.0703893	0.300664	-0.0186208	0.561528	0.216016	-0.0246695	0.527502	0.06608	0.0255932	0.0384242	-0.00880366	0.0676035	-0.0323955	-0.0456059	0.16973	0.110508	0.0553897	0.341548	0.207633	0.0624887	0.241008	0.307791	0.261624	0.0898766	0.129283	0.022307	0.030569	0.0414743	0.0952284	0.0408556	0.0601692
PF3D7_0712600.e2	PF3D7_0712600	erythrocyte membrane protein 1, PfEMP1	0.249563	0.0864641	0.893149	0.922323	0.0905354	-0.00838626	0.279511	0.150672	1.06823	0.730047	1.82045	1.93209	0.232649	0.203422	0.771946	1.17064	0.706628	0.420576	0.434764	0.455497	0.295778	0.0587522	0.31894	0.0691701	-0.257317	-0.246875	0.18921	0.466622	0.985735	0.800329	-0.171563	-0.24415	-0.103872	-0.156487	-0.250332	0.055042	0.468764	0.395434	-0.0515188	0.524585	0.02398	0.244572	0.323392	0.429757	-0.0100711	-0.00364432	0.159645	0.0887464	0.509636	0.348957	0.283445	0.049538	1.05402	0.871723	0.120593	0.0329165	1.37612	1.32702	0.359837	0.318061	1.64601	1.60913	0.943063	1.06617	0.0822418	0.0327535	0.0243144	0.130647	0.547345	1.04151	1.06742	0.977298	0.261248	0.298188	0.0734613	-0.00902914	0.467598	0.197253	0.227602	0.291345	0.360021	0.288675	0.569134	0.442979	0.200931	0.33483	0.278753	0.293563	0.142159	0.282828	1.40011	1.47284	0.488437	0.201261	2.05418	2.05392	-0.481859	-0.372213	1.17201	0.963735	0.196108	-0.047312
PF3D7_0412900.e2	PF3D7_0412900	erythrocyte membrane protein 1, PfEMP1	0.263401	0.180572	1.04082	1.28773	0.138513	-0.0184689	1.27951	0.899238	0.899725	0.706062	0.21527	0.195169	0.00483961	0.0566715	1.07102	1.33865	0.915153	0.812967	0.0889416	0.0817486	2.37355	2.10179	0.326106	0.226764	0.0839806	0.285759	1.2688	0.699068	0.00708444	0.102896	0.174662	0.129405	0.769785	0.609767	1.09374	1.31578	0.513422	0.623216	0.163082	0.230701	0.441986	0.715541	0.750933	0.94183	0.131373	0.0603269	0.0849302	0.0380676	0.541993	0.365846	0.315984	-0.0183844	0.866422	0.947585	-0.000150732	0.217341	1.47356	1.39906	0.433913	0.463782	2.98515	2.92911	0.560053	0.690572	0.443286	0.421045	0.398049	0.331762	0.161374	0.314381	0.732076	0.638453	0.342124	0.418428	0.19816	0.343499	0.286582	0.0165547	-0.00885744	-0.0272909	0.276487	0.266206	0.078689	-0.118173	0.183428	0.269337	1.09641	0.839028	0.839568	0.974446	1.20132	1.18148	2.13687	1.69831	1.21659	1.10813	-0.280163	-0.155632	0.922227	0.783245	0.953411	0.433144
PF3D7_1449600.e1	PF3D7_1449600	conserved Plasmodium protein, unknown function	1.85152	1.85894	0.330764	0.386135	0.599629	0.634725	0.45091	0.0843569	0.288519	0.108119	-0.13884	0.0435982	0.223502	0.183153	0.186743	-0.0899579	0.00955769	0.0638917	-0.0941728	-0.477627	-0.0996185	-0.00765357	0.278997	0.39081	0.195161	-0.0998986	-0.244834	0.227746	-0.141139	0.0267173	-0.177429	-0.305576	-0.170406	-0.199276	0.953478	1.01113	-0.0450757	-0.0739658	-0.352573	-0.30738	-0.463014	-0.523004	-0.221696	-0.159224	-0.178729	-0.00356662	0.271016	0.468559	0.0252006	0.0533569	-0.132385	0.455401	-0.0255093	-0.0788179	0.0474844	0.356248	-0.146453	-0.237872	0.0502122	-0.0408097	0.127176	1.45603	0.122306	0.0572911	2.59393	0.0948012	-0.0484046	-0.101863	0.00917943	0.0977343	0.498735	0.295911	0.487066	0.222449	0.0224653	-0.217567	0.113032	0.209971	-0.030439	0.0558449	-0.169094	-0.0366665	-0.335255	-0.305999	-0.0224981	0.102987	0.0927063	0.000620381	0.24452	0.114542	0.0882026	0.155526	0.424695	0.39305	0.464841	0.171641	-0.0264265	-0.151084	-0.149252	0.0194609	-0.02022	-0.0723846
PF3D7_1040700.e2	PF3D7_1040700	rifin (RIF)	0.180398	0.19238	-0.204344	-0.129428	-0.307744	-0.199597	0.0802177	0.0436103	-0.207101	-0.285899	-0.0357601	-0.0380123	-0.049235	-0.0184036	0.0733822	0.119666	0.406578	0.207119	0.0799995	0.161464	0.386984	0.138537	0.129882	0.121172	0.254775	0.16663	0.469432	0.485333	-0.0759532	0.114401	0.063298	0.0516914	-0.168886	-0.129722	-0.042129	-0.176998	-0.0178211	0.0814968	0.0851211	0.173378	-0.0301412	-0.0424849	0.305762	0.216747	0.165518	0.0607644	0.235429	0.100868	0.26323	0.285629	-0.166767	-0.185154	0.136034	0.0246502	0.3571	0.454867	0.252361	0.151387	-0.252505	-0.0214051	0.0195807	0.116703	0.139759	-0.0739762	0.143452	0.120776	0.119974	0.0533078	0.525849	0.598542	0.112497	-0.0224085	0.514201	0.502159	0.053839	-0.0792485	0.154118	-0.0322069	-0.025388	-0.108443	0.465821	0.22698	0.16111	0.0579911	0.19732	0.444645	0.497951	0.499643	0.455638	0.623064	0.450011	0.441212	-0.023126	-0.0464272	-0.114599	-0.138357	-0.165233	-0.0761977	0.0568768	0.117147	-0.0300648	0.0161317
PF3D7_1009400.e1	PF3D7_1009400	zinc finger protein, putative	0.398048	0.577911	0.0871732	0.496346	0.0307471	0.13634	0.0524394	-0.195751	0.35628	0.218378	-0.168219	0.0274949	0.0108328	-0.070366	0.0294218	-0.243561	-0.0138777	0.109293	-0.0849519	-0.417867	-0.0471511	0.0251333	-0.0597594	0.00701474	0.263873	-0.030806	-0.125531	0.0979616	-0.0297473	0.205552	0.00821331	-0.0707118	-0.0185757	0.028552	0.0723912	0.0500712	0.112949	0.0468575	0.0800409	0.179425	0.0529094	-0.0827903	0.213308	0.182901	0.0161142	-0.128105	0.215573	0.32208	0.0827446	0.105512	-0.252815	0.504135	-0.0559768	-0.0529863	0	0.147703	-0.0270434	-0.0157821	0.0058011	-0.0938597	0.0502491	-0.0520055	0.11264	0.0753606	-0.0416345	0.0287878	-0.0243717	-0.00332648	0.012987	0.0419023	0.038401	0.0468105	0.0848889	-0.0947636	0.122358	0.0123749	0.0986772	0.381135	0.0137648	0.0666326	0.0794514	-0.00880366	0.287058	0.0736001	-0.00762487	0.160326	0.603693	0.550848	0.22317	0.0739349	-0.00776166	-0.0121747	0.0199586	0.0959424	0.0404948	0.0506261	-0.0119068	-0.125581	0.00230371	0.094781	0.0801819	-0.0115665
PF3D7_1422100.e1	PF3D7_1422100	mitochondrial ribosomal protein L21 precursor, putative	-0.240347	-0.384633	-0.265498	0.274102	-0.62158	-0.605697	0.020276	-0.272372	-0.0758314	0.00560392	-0.466088	-0.179947	-0.199596	-0.252051	-0.223843	-0.331424	-0.095552	-0.0632991	-0.167025	-0.636279	-0.192645	-0.116341	-0.371025	-0.25999	0.0421798	-0.33383	-0.378559	-0.0953279	-0.283196	-0.113232	-0.260376	-0.234048	-0.286604	-0.245145	-0.329371	-0.269485	-0.199404	-0.28503	-0.206258	-0.220012	-0.274685	-0.380772	-0.227394	-0.262829	-0.275462	-0.344099	-0.380113	-0.0344884	-0.0379933	-0.017469	-0.174205	0.229876	-0.208731	-0.211925	-0.291971	-0.215729	-0.262024	-0.300009	-0.0555264	-0.156822	-0.0454966	-0.207571	-0.119741	-0.0771892	-0.45321	-0.292164	-0.319641	-0.334275	-0.332518	-0.266831	-0.245902	-0.251721	-0.136047	-0.348245	-0.240926	-0.282848	-0.234314	-0.0844223	-0.2366	-0.280486	-0.189528	-0.12603	-0.14893	-0.16721	-0.519031	-0.295915	-0.416361	-0.552748	-0.329885	-0.340271	-0.278795	-0.265461	-0.254732	-0.104433	-0.117245	-0.0794345	-0.241457	-0.257858	-0.309303	-0.27272	-0.148826	-0.194503
PF3D7_0608310.e1_348010..349368	PF3D7_0608310	conserved Plasmodium protein, unknown function	0.0470375	0.0264116	0.450902	0.698988	0.339747	0.390488	0.351005	-0.085751	0.206161	0.11936	-0.0696179	0.0964815	0.2029	0.129924	0.0315512	0.0517912	-0.0611672	0.054109	0.249569	-0.249342	0.0103999	0.156413	0.0896827	0.147484	0.367039	0.157074	0.0750334	0.295734	0.29778	0.146808	-0.0976361	-0.0378991	0.152388	0.164965	-0.11589	-0.0846722	0.450261	0.367633	0.052386	0.172906	0.257545	0.125717	0.141235	0.152672	0.00816098	0.045784	-0.0810739	0.113554	0.187472	0.127103	0.350363	0.978211	0.0635963	0.0172383	0.204762	0.276174	-0.086989	-0.108952	0.0106021	-0.0462298	0.225764	0.126718	0.130815	0.200569	0.146373	0.171783	0.0846169	0.0945208	0.49417	0.469996	0.0142911	0.129108	0.767897	1.00197	0.136845	0.0185227	0.639696	0.26885	0.239589	0.169116	0.10175	0.209009	0.028177	0.0648763	0.166842	0.425815	0.137594	0.019721	0.109214	0.120596	0.095466	0.102105	0.275738	0.389825	0.40106	0.416647	0.208919	0.179761	0.0369869	0.167002	0.154223	0.0854458
PF3D7_0218700.e2	PF3D7_0218700	pre-mRNA-processing protein 45, putative	-0.230557	-0.258377	-0.109948	0.241492	-0.0716748	-0.113994	0.00509579	-0.381307	-0.0463645	-0.104757	-0.345416	-0.0143253	-0.0389675	-0.174605	-0.186238	-0.166802	-0.194016	-0.12451	0.214746	-0.600119	-0.297777	-0.145596	-0.229807	-0.208977	0.0519278	-0.153509	-0.338816	-0.0714624	-0.0570547	-0.193979	-0.242276	-0.349683	-0.308342	-0.302184	-0.313908	-0.3555	-0.101479	-0.290279	-0.217083	-0.256809	-0.360472	-0.466421	-0.34192	-0.357214	-0.508926	-0.379644	-0.395823	-0.204704	-0.0837338	-0.122857	-0.31454	0.525039	-0.228909	-0.190075	-0.296823	-0.214621	-0.325218	-0.355158	-0.144439	-0.240319	-0.00105834	0.0363625	-0.0867514	-0.0101434	-0.382368	-0.334731	-0.252236	-0.297874	-0.357864	-0.227957	-0.239324	-0.141807	-0.488875	-0.412809	-0.1977	-0.21036	0.285952	-0.0673124	-0.0975831	-0.169842	-0.173372	-0.0731347	-0.371607	-0.38298	-0.115109	0.149673	-0.405806	-0.443234	-0.316255	-0.253933	0.474047	0.49828	-0.126967	-0.0830956	-0.0267421	-0.106915	-0.242918	-0.282474	-0.409859	-0.139895	-0.0949048	-0.199922
PF3D7_0500900.e2	PF3D7_0500900	serine/threonine protein kinase, FIKK family	0.415297	0.249271	0.105596	0.326198	0.231414	0.21034	0.0614987	-0.277377	1.78041	1.40518	-0.0733603	0.0759873	1.2235	1.40013	0.130898	0.143086	0.0336794	0.0510855	0.336688	-0.580259	-0.159237	-0.055864	0.0299015	0.0404466	0.0949965	-0.0711515	1.34022	1.53439	1.30057	1.32442	-0.179221	-0.282644	0.808234	0.698354	-0.0308476	0.584366	0.45663	0.327078	0.812816	0.302914	-0.38518	-0.377146	4.9712	4.53304	-0.463981	-0.0479345	1.21833	1.24717	0.0145441	0.0497146	0.162562	0.713922	0.144252	-0.028289	-0.224769	-0.224621	0.586983	0.563729	-0.00535393	-0.0603162	-0.0697194	-0.129478	0.631833	0.530649	1.26855	1.48605	-0.17249	-0.263965	0.721536	0.384774	2.12825	2.2136	-0.233401	-0.041936	0.404813	0.33574	4.70926	4.98144	1.54413	1.82129	4.84019	5.01806	-0.420173	-0.402507	2.63131	3.30342	-0.43167	-0.519457	1.14896	1.40928	1.2995	1.40813	0.45991	0.318232	0.632311	1.02743	-0.177479	-0.256539	4.69366	4.42321	3.53136	3.43049
PF3D7_0600200.e2	PF3D7_0600200	erythrocyte membrane protein 1, PfEMP1	0.33379	0.174319	-0.574904	-0.456123	0.0210679	-0.0154961	-0.0479148	-0.0868877	0.0706662	-0.000122059	0.514893	0.600001	0.220117	0.265047	-0.218398	-0.126455	-0.0286825	-0.187253	-0.0671363	-0.109163	0.474017	0.19439	0.0281023	-0.0524593	-0.584212	-0.492252	-0.0382047	-0.05421	-0.470701	-0.471927	-0.175264	-0.0673667	-0.200558	-0.232757	-0.171994	-0.24723	-0.0471882	-0.203506	-0.00772656	0.0850896	-0.131056	-0.253787	-0.0206073	-0.0183605	0.265655	0.225918	0.173145	-0.0188216	-0.0522429	0.00487426	-0.570968	-0.984203	-0.020167	-0.325814	-0.163694	-0.288336	0.361188	0.35084	-0.556303	-0.421342	0.209831	0.201512	0.337574	0.258592	-0.00741494	0.0789736	-0.191287	-0.0928935	0.0460751	0.110359	0.224796	0.117176	-0.00162579	0.0366005	-0.0958103	-0.16248	-0.152	-0.209181	-0.320674	-0.257315	-0.291758	-0.398911	0.345423	0.210229	-0.0365323	0.13106	0.415038	0.155837	0.501183	0.363112	-0.134712	-0.118132	-0.0341858	-0.0317115	0.126409	0.102377	0.00336127	0.0393979	0.417781	0.353134	-0.162454	-0.141799
PF3D7_0205300.e1	PF3D7_0205300	conserved Plasmodium protein, unknown function	0.221204	-0.037124	-0.0993598	0.142412	0.163136	0.322262	-0.0675256	-0.236596	0.0946024	0.108119	-0.254099	-0.0143253	-0.00155421	0.154057	-0.108757	0.0194735	-0.104213	-0.0790845	0.437395	-0.229319	-0.134202	0.0482552	-0.127249	0.00468028	0.102051	-0.168656	-0.207752	0.0454014	-0.027745	-0.0506631	-0.127087	-0.153652	-0.18432	-0.0771775	-0.163136	-0.220755	0.18015	0.0359304	-0.018817	-0.0207272	-0.0681091	-0.150362	0.110593	0.0916938	-0.0557326	-0.217372	-0.217731	-0.0190583	0.111855	0.0142731	0.065715	0.664103	-0.0137919	-0.0872961	0.101592	0.222392	-0.0896761	-0.208039	-0.0563548	-0.10145	0.101767	-0.0618913	-0.000599375	0.0260056	0.517979	-0.0789986	-0.222881	-0.166772	-0.228159	-0.0455257	0.0110764	0.174692	-0.338081	-0.356286	0.0331257	-0.0282378	0.128032	0.0033261	0.00735758	-0.0859326	0.0235509	0.0664658	-0.0596629	-0.0230652	-0.207263	0.0740665	-0.087959	-0.173186	-0.0756096	-0.0689451	-0.098085	-0.105136	0.120218	0.179124	-0.0294438	-0.144865	-0.0600264	-0.176422	-0.0775543	-0.0250658	-0.0111505	-0.124564
PF3D7_0805800.e1_323677..322370	PF3D7_0805800	conserved Plasmodium protein, unknown function	0.121541	-0.133732	-0.0386738	0.0996195	0.40439	0.466948	0.165993	-0.289966	0.11079	0.0550726	-0.181621	-0.0969657	0.10375	0.265913	-0.0584407	0.0287812	-0.0913052	-0.023911	0.305614	-0.621706	-0.127535	0.0429725	0.135958	0.28417	0.175231	-0.036005	-0.293792	-0.120761	-0.254814	-0.0453019	-0.270276	-0.222715	-0.246822	-0.171455	-0.234126	-0.286828	-0.0353161	-0.138033	-0.0835354	-0.0161197	-0.0803251	-0.196595	0.0693606	-0.0558634	-0.0574349	-0.0968441	-0.219594	-0.209075	0.108617	-0.197074	0.0226132	0.527184	0.0129455	-0.131181	0.103066	0.158857	-0.179275	-0.135308	-0.00883996	-0.102238	0.0509301	-0.0850149	-0.108876	0.00891393	-0.155163	0.0126901	-0.0378409	-0.0220979	0	0.0379902	-0.243706	-0.0539461	-0.290586	-0.365385	-0.0450735	-0.0345886	0.17668	0.0132586	0.0736932	0	0.0122944	0.0368275	-0.0709277	-0.0417865	0.0687413	0.292818	0.216996	0.0619434	0.0468396	-0.0402949	0.0550569	0.0678154	0.26423	0.434326	0.14003	-0.0431468	0.072975	-0.302066	-0.141602	-0.0306685	0.0470714	-0.0876844
PF3D7_0923800.2.e1	PF3D7_0923800.2	thioredoxin reductase	0.312752	0.142644	0.265699	0.256311	0.779946	0.767791	0.684097	0.142665	0.248842	0.147506	-0.238609	-0.136828	0.0345342	-0.00140226	-0.199497	-0.00541858	0.0210153	0.0433723	0.376484	-0.0964428	-0.285004	0.0219148	-0.0440991	-0.0708582	0.0519278	0.0201779	-0.134782	0.00428418	0.488928	0.541799	1.11064	1.06556	0.0469087	0.102852	-0.368237	-0.373337	0.0218942	-0.0767536	-0.236828	-0.0728609	-0.0152942	1.13565	0.0613715	-0.124596	-0.0742246	-0.113523	-0.155788	-0.18563	0.299123	0.218829	0.22532	0.878676	0.0293197	-0.0357907	0.119186	0.0789062	-0.2155	-0.188487	-0.053725	-0.0887782	0.109633	0.026483	-0.0327279	0.00103633	0.304524	0.405045	0.00657598	0.0263393	0.19159	0.160253	2.27311	2.50719	0.314934	0.400299	-0.0714765	0.0746736	0.161413	-0.168469	0.381299	0.156696	0.0649973	0.0527808	-0.0826884	-0.0619478	0.167279	0.279126	0.328462	0.156278	-0.0323354	-0.0484227	0.182449	0.157997	0.156733	0.36257	0.239887	0.0393891	-0.0620881	-0.352595	0.343098	0.363101	-0.0319652	-0.107597
PF3D7_0714600.e1	PF3D7_0714600	conserved Plasmodium protein, unknown function	0.499317	0.398281	0.500471	0.386135	0.891751	1.0468	0.202624	0.16866	0.134736	0.175943	0.236275	0.395208	0.361836	0.313682	0.409954	0.230098	0.159966	0.223922	-0.0490052	0.0509185	0.321464	0.223794	0.609923	0.736145	0.433798	0.270915	0.172011	0.280802	0.377001	0.428458	-0.0747678	0.0990627	0.0778406	-0.00349957	0.212816	0.490144	0.161922	0.261269	0.199412	-0.0231465	0.279911	0.188246	0.228847	0.270817	0.22141	-0.0200451	0.132584	0.225958	-0.0563802	0.139492	0.35215	0.25598	0.0243559	0.037526	0.2027	0.413606	0.222537	-0.00449158	-0.119984	-0.0737045	-0.0173842	0.0421426	0.220979	0.180641	0.175736	0.242172	0.557857	0.588723	0.48433	0.351162	0.27809	0.401352	0.026689	-0.0126518	0.485297	0.245145	0.425087	0.741288	0.214909	0.379683	0.298373	0.210906	0.269301	0.249432	0.41166	0.581737	0.693861	0.662083	0.218292	0.132928	0.106293	0.25123	0.562944	0.56924	0.217273	0.18133	0.0835048	0.155199	0.231667	0.137981	0.139173	0.131206
PF3D7_1024600.e3	PF3D7_1024600	RAP protein, putative	-0.0083393	-0.0752286	0.431865	0.562568	-0.428246	-0.451663	0.0993786	-0.192202	0.0151295	-0.0340798	0.0978133	0.0435982	-0.0769673	-0.202826	0.188334	-0.124179	-0.136003	-0.091351	-0.295992	-0.506117	0.215584	0.116735	-0.34861	-0.265615	0.201743	-0.189745	-0.206668	0.0944496	-0.163499	0.126049	0.126692	0.0128412	0.0572932	-0.000874096	-0.192056	-0.186783	-0.151889	-0.0767536	-0.161712	-0.298294	-0.219752	-0.43441	-0.193541	-0.152346	-0.26559	-0.0453374	-0.162939	0.189897	-0.0864304	0.0135254	-0.233259	-0.14504	-0.191304	-0.105121	-0.201832	-0.0976967	0.663337	0.594052	-0.0963382	-0.115956	-0.200576	-0.188155	-0.0956885	-0.060201	-0.181414	-0.075217	-0.0770874	-0.101863	-0.033381	0.0114455	-0.0547686	-0.0723859	0.227116	-0.319961	0.0224653	-0.0356498	-0.178857	0.286704	-0.22434	-0.0768259	-0.168027	-0.116483	-0.162638	-0.216873	-0.118834	0.0428491	-0.0164653	-0.104197	-0.101296	-0.18885	-0.294137	-0.180572	-0.312984	-0.125251	-0.0321505	-0.0591621	-0.0410938	0.0267831	-0.236875	-0.185902	-0.02022	-0.0597062
PF3D7_0205100.e4	PF3D7_0205100	conserved Plasmodium protein, unknown function	0.29761	0.222868	0.588241	0.642094	0.604354	0.631137	0.260152	-0.121869	0.102719	-0.0169386	-0.0182187	0.0435982	0.354869	0.276366	0.0575591	-0.0183699	-0.0127212	0.0832604	-0.230271	-0.328776	0.0479042	-0.00655772	0.300622	0.394381	0.441235	0.150987	0.0322754	0.224077	0.20802	0.25593	-0.111259	-0.14721	-0.0516701	-0.0845712	-0.0478007	-0.101836	0.149487	0.246848	0.0431224	-0.00869096	0.119696	-0.0522505	0.116388	0.19823	-0.00393373	-0.0746073	0.00120008	0.15223	0.256665	0.25027	0.201733	0.346231	-0.00434111	-0.0795226	0.275118	0.308122	-0.0704399	-0.194119	-0.177245	-0.159005	0.0543302	-0.0233519	0.0590016	0.011873	0.0169472	0.0416153	0.266691	0.235528	0.271324	0.2567	0.0365954	0.0718503	0.499926	-0.103196	0.336167	0.219579	0.214154	0.57018	0.428193	0.280147	0.263984	0.157806	0.567944	0.571553	0.367278	0.475793	0.539607	0.403825	0.0183575	0.00720694	0.0503925	0.123509	0.261039	0.396851	0.11456	0.0642423	-0.010413	-0.0899131	0.0183275	0.143183	0.0692293	0.0632824
PF3D7_1137200.e1	PF3D7_1137200	conserved Plasmodium protein, unknown function	0.18783	-0.0508641	0.225203	0.485607	0.514752	0.559706	-0.131469	-0.297573	0.017278	-0.013157	-0.23581	-0.0542747	0.131312	0.0341646	-0.0352252	-0.119765	-0.142712	-0.087667	-0.574945	-0.381814	-0.100551	-0.109266	0.147937	0.200971	0.120697	-0.161062	-0.15451	0.120337	-0.065246	0.111723	-0.360942	-0.338631	-0.145524	-0.179349	-0.254645	-0.339578	-0.158745	-0.131497	-0.0695916	-0.157066	0.184662	-0.01148	-0.0510491	-0.0364731	0.0259543	-0.274268	-0.230821	-0.0730045	-0.0918389	-0.061696	0.088401	-0.028075	-0.0255093	-0.230978	0.0126069	0.118996	-0.235001	-0.356305	-0.136791	-0.136782	-0.0719418	-0.176026	-0.0698276	-0.0931353	-0.10677	-0.0946504	0.0439946	0.0725711	0.0326261	-0.0225833	-0.0365972	0.0220844	0.337127	-0.090147	0.0637759	-0.0484454	0.0687128	0.449788	0.0962946	-0.0247077	0.0540608	0.00875026	0.0822058	0.0350378	0.167279	0.32017	0.276368	0.196363	-0.0169156	-0.103106	0.0315826	0.123509	0.262237	0.385711	0.0494836	0.0543524	-0.0881115	-0.0916757	-0.107669	0.00191022	-0.0416066	0.0126463
PF3D7_0614800.e1	PF3D7_0614800	endonuclease III homologue, putative	0.515768	0.571947	0.697786	0.905129	0.409799	0.517186	-0.0609567	-0.106199	0.313211	0.237551	-0.039413	0.270766	0.274317	0.199927	0.294113	0.305884	0.638575	0.741557	-0.296843	-0.147717	0.529801	0.848966	0.342924	0.405041	0.166284	0.0934269	0.176589	0.319996	0.392411	0.446837	0.371133	0.415441	0.838653	0.649055	0.200306	0.231177	0.42679	0.375812	0.511058	0.543057	0.163407	0.0124958	0.327629	0.294922	0.223094	-0.0200451	0.637487	0.652283	1.29291	1.49515	2.02289	1.65203	0.229291	0.163761	0.872669	1.01519	0.683622	0.427318	0.0372054	0.0959273	0.0583999	0.062761	0.177926	0.116703	0.161694	0.153993	0.14282	0.164377	0.257909	0.220175	2.35744	2.65852	0.30746	0.148022	0.204034	0.0164764	0.473485	0.964178	0.544865	0.590469	0.2758	0.372168	0.221293	0.156002	0.0956217	0.235761	0.858049	0.809569	0.911856	0.916688	0.139174	0.219398	1.31627	1.12268	0.283533	0.275858	0.148243	-0.0505276	0.0801548	0.17104	0.184613	0.190391
PF3D7_1306300.e2	PF3D7_1306300	SAM dependent methyltransferase, putative	0.80021	0.80211	0.718881	0.899745	1.21168	1.32404	0.677974	0.65527	0.65976	0.313296	0.0905845	0.281916	0.983204	0.869022	0.661667	0.367444	0.211921	0.232399	1.86168	1.78031	2.95158	2.97407	1.15177	1.17577	0.355278	0.179676	0.328675	0.483126	0.285754	0.464232	0.0319568	0.0766102	0.868023	0.754337	0.698853	0.841926	0.425453	0.580325	0.838288	0.677259	0.706793	0.622492	0.476242	0.393003	3.87665	4.23451	3.21329	3.5595	0.527921	0.247729	0.327842	0.572898	0.214112	0.103576	0.750043	0.773706	0.973214	0.897562	-0.160172	-0.101057	0.427503	0.319431	0.195433	0.0285488	1.74816	0.432163	0.539332	0.562865	0.847571	0.781099	2.05165	2.13489	0.991696	0.945242	0.551676	0.406989	0.618051	0.655629	1.15378	1.11481	1.14319	1.94179	0.222612	0.229078	0.871008	1.15145	0.836819	0.744393	2.0377	2.06925	4.59705	4.71906	0.978062	1.02024	0.440642	0.444364	1.391	1.36914	0.420503	0.513282	0.358292	0.276071
PF3D7_0828100.e1	PF3D7_0828100	conserved Plasmodium protein, unknown function	0.300304	0.202249	0.121234	-0.0852396	1.06896	1.02333	0.184881	0.398966	3.41284	1.35131	-0.0677781	0.071982	0.248731	0.377155	0.122082	0.191027	0.383265	0.202256	1.02187	0.665607	0.62927	0.404381	0.635831	0.575817	-0.0342168	-0.0630629	0.0171403	0.318351	0.396216	0.34255	0.372335	0.458973	0.15469	0.0607507	1.22996	1.6913	0.121433	0.0224151	0.302681	0.262615	0.0396509	0.0103801	0.228022	0.0859417	0.364914	0.355848	0.0100985	0.0304059	0.131609	0.268472	0.0215564	-0.497032	0.224261	-0.069612	-0.0291135	0.107356	0.244244	0.155159	0.280863	0.328977	0.5792	0.844381	1.36951	1.07753	0.337801	0.445091	0.351351	0.347651	0.394551	0.461992	0.515416	0.319586	0.320881	0.346661	0.218937	0.176234	0.900139	0.149105	0.324497	0.429248	0.211079	0.109194	0.318386	0.203887	0.273743	0.429734	0.626357	0.660641	0.621158	0.555563	0.581775	0.402594	0.451734	0.446134	-0.0900247	-0.0266236	0.122377	0.136494	0.64613	0.542377	0.19369	0.0568156
PF3D7_1450700.e1	PF3D7_1450700	conserved Plasmodium protein, unknown function	0.330219	0.218102	0.316996	0.546296	0.71061	0.718938	0.100844	-0.198122	0.134736	0.0800704	0.0861179	0.0982347	0.350002	0.30501	0.0895935	-0.062165	0.0788054	0.105351	-0.0849519	-0.580259	0.0540612	0.133483	0.517309	0.540129	0.219152	0.117039	-0.0421724	0.24414	0.0482552	0.18106	-0.059501	-0.115773	-0.0381832	-0.0220129	-0.105203	-0.14863	0.218576	0.148228	-0.0350768	0.00259711	0.240621	0.0406962	0.196992	0.223127	0.087328	0.093895	0.128196	0.20443	0.189703	-0.0382497	0.169672	0.865171	-0.022571	0.0401231	0.295251	0.3303	-0.161357	-0.166174	-0.0146056	-0.0432022	0.180427	-0.159347	0.0815463	0.0212888	0.184652	0.383222	0.361512	0.278348	0.2745	0.374839	0.108833	0.142031	0.382887	-0.0338536	0.248166	0.17165	0.479961	0.431077	0.339159	0.278783	0.216546	0.192782	0.240298	0.213375	0.503121	0.61797	0.651377	0.560557	0.107896	0.0353596	0.259644	0.207039	0.329659	0.585988	0.202382	0.141012	0.151805	-0.0637292	0.0576251	0.224371	0.000854171	0.0553446
PF3D7_1111600.e1	PF3D7_1111600	endonuclease/exonuclease/phosphatase family protein, putative	0.46132	0.646918	0.422711	0.709794	0.736487	0.747719	0.596176	0.882626	2.2005	0.37952	-0.256933	-0.0644373	-0.00388867	-0.0421912	0.0953732	0.032752	0.436558	0.575568	0.645824	0.42817	-0.174862	-0.106915	0.484617	0.533667	0.184122	0.148697	0.585589	0.944789	0.434776	0.601804	3.54193	3.40022	0.175043	0.149292	0.429809	0.433026	1.16261	0.94196	0.0729058	-0.0457757	0.546375	0.545667	0.412772	0.44041	-0.104877	-0.151188	0.0414199	0.140255	0.628779	0.856027	0.277021	0.713922	-0.191304	-0.143653	0.128627	0.282463	0.400814	0.236101	0.0947901	0.126163	0.78476	0.4265	0.609816	0.497759	4.12872	4.64628	0.209572	0.251525	-0.00615223	-0.0562388	0.495452	0.588029	0.00616914	-0.0455878	0.19773	0.0164764	0.66968	0.64582	0.470509	0.462498	0.195136	0.277589	0.039071	0.0549985	-0.325244	-0.0725216	-0.223882	-0.174586	-0.0442535	-0.105224	0.283689	0.276018	0.360548	0.271851	0.280809	0.859402	-0.260862	-0.301386	-0.192727	-0.108129	0.0249879	-0.0334692
PF3D7_1338500.e1	PF3D7_1338500	conserved Plasmodium protein, unknown function	0.107138	0.164609	-0.0185837	0.321173	0.516425	0.574726	0.700863	0.956963	0.311461	0.0460388	-0.348436	-0.191467	0.0872115	0.168679	-0.159271	-0.145707	-0.149519	-0.0678112	-0.0878962	-0.380586	-0.275146	-0.186582	0.130793	0.219208	0.515328	0.445199	-0.21101	0.0505891	4.19361	4.28207	0.0932282	0.0912137	-0.104433	-0.0606789	-0.0937144	-0.150613	-0.0368943	-0.129324	-0.171693	-0.0624181	-0.0940208	-0.16108	0.0680322	-0.0375289	-0.109814	-0.176067	-0.250681	0.0120665	0.039494	0.000754745	0.0448775	0.418123	-0.125203	-0.0816385	0.165081	0.122506	-0.297617	-0.331828	-0.0965888	-0.100532	0.158477	0.319431	-0.0737641	-0.0426093	-0.076495	0.0865722	-0.125398	-0.236304	-0.0943378	-0.0348915	0.0329773	0.049779	-0.145785	-0.0472139	-0.126766	-0.157422	-0.117983	-0.0142221	-0.00616011	-0.0396019	1.73044	1.79112	-0.0139093	-0.0230652	-0.405502	-0.183387	-0.0387155	-0.0168519	-0.0284649	-0.0696342	-0.0412227	-0.114651	0.519207	0.514842	-0.077561	0.0293267	0.0997333	0.0413314	0.136822	0.202527	-0.0433665	-0.102038
PF3D7_0209400.e5	PF3D7_0209400	conserved protein, unknown function	-0.365989	-0.400671	-0.159958	0.208127	-0.90182	-1.03548	-0.0381982	-0.548204	-0.0689777	-0.160133	-0.464039	-0.377762	-0.30312	-0.483933	-0.480794	-0.356306	-0.335014	-0.300867	-0.149617	-0.886772	-0.396219	-0.285453	-0.613088	-0.524148	-0.0722789	-0.325319	-0.396992	-0.0873288	-0.225832	-0.169277	-0.337535	-0.285785	-0.369618	-0.250333	-0.389691	-0.397859	-0.201762	-0.33923	-0.289355	-0.222031	-0.354855	-0.385136	-0.233933	-0.324632	-0.299837	-0.364997	-0.336003	-0.199477	-0.0837338	-0.195344	-0.497098	0.465131	-0.359992	-0.248303	-0.282314	-0.268771	-0.279711	-0.374213	-0.302361	-0.369611	-0.0846004	-0.350571	-0.107584	-0.101453	-0.408109	-0.324719	-0.342209	-0.367325	-0.249895	-0.300047	-0.285446	-0.24534	-0.267014	-0.16364	-0.267933	-0.39822	-0.288839	-0.161003	-0.220038	-0.265287	-0.298611	-0.117673	-0.233199	-0.276598	-0.391919	0.355965	-0.461417	-0.441548	-0.4659	-0.412303	-0.313246	-0.387023	-0.344838	-0.155768	-0.169925	-0.175087	-0.336827	-0.466899	-0.451026	-0.318468	-0.119292	-0.183391
PF3D7_0425800.e1s4	PF3D7_0425800	erythrocyte membrane protein 1, PfEMP1	0.08715	-0.0927323	-0.26592	-0.342221	-0.321926	-0.202298	-0.225806	-0.208286	-0.248347	-0.204169	-0.01433	0.202098	-0.0384736	-0.3225	-0.262371	-0.174669	-0.0690717	-0.294147	-0.109636	-0.146174	0.310568	0.184617	0.118921	0.0444022	-0.453508	-0.400808	-0.297382	-0.2371	-0.110908	-0.117755	-0.0481462	-0.0528075	-0.263719	-0.136684	-0.0100602	-0.0648585	-0.0824586	-0.207175	-0.210879	-0.336245	-0.25162	-0.229617	-0.294955	-0.814645	0.0977513	0.016343	-0.116441	-0.21613	-0.115885	-0.375626	-0.375686	-0.607462	-0.0741529	-0.0858493	-0.48075	-0.504828	-0.0581693	-0.255206	0.147073	0.194949	-0.0685926	-0.100064	-0.0940161	-0.161031	-0.0435664	-0.00518898	-0.218395	-0.0371557	0.0918062	0.0635484	0.0414844	-0.147512	-0.373283	-0.311536	-0.259801	-0.284008	-0.171531	-0.281245	-0.138266	-0.287187	-0.291758	-0.258682	0.0908606	-0.0623286	0.291386	0.131769	0.0946326	0.252348	0.130752	0.253119	-0.126858	-0.233347	-0.131944	-0.191746	-0.400324	-0.173152	-0.336897	-0.30759	0.140132	0.216593	-0.210095	-0.151558
PF3D7_0510000.e4	PF3D7_0510000	conserved Plasmodium protein, unknown function	-0.473008	-0.630659	-0.6023	-0.0669345	-1.1524	-1.18054	-0.293351	-0.617913	-0.274377	-0.226451	-0.848294	-0.432397	-0.404847	-0.558346	-0.457711	-0.500924	-0.569963	-0.550748	-0.291742	-1.47435	-0.591646	-0.562242	-0.842719	-0.787857	-0.190848	-0.397088	-1.09612	-0.497815	-0.836852	-0.774795	-0.828738	-0.948685	-0.856636	-0.70044	-0.868433	-0.801556	-0.726062	-0.813487	-0.855219	-0.710493	-0.864021	-0.917879	-0.664068	-0.758042	-0.964113	-0.692603	-0.617339	-0.0446071	-0.46636	-0.591773	-0.317377	0.279926	-0.749299	-0.801531	-0.326287	-0.64487	-0.976932	-0.805226	-0.402095	-0.472254	-0.442211	-0.811519	-0.759107	-0.601777	-1.06258	-0.778177	-0.755391	-0.935667	-0.89495	-0.734669	-0.843002	-0.735687	-0.932284	-0.931956	-0.478921	-0.552196	-0.553972	-0.705809	-0.455135	-0.569814	-0.490755	-0.346827	-0.66521	-0.592993	-0.820539	-0.714733	-0.835155	-0.879234	-0.737202	-0.700111	-0.642708	-0.490063	-0.775763	-0.350863	-0.453977	-0.516415	-0.771972	-0.908616	-0.91549	-0.620276	-0.563548	-0.712751
PF3D7_0824600.e2	PF3D7_0824600	Fe-S cluster assembly protein DRE2, putative (DRE2)	-0.14647	-0.415408	-0.39224	0.111311	-0.790127	-0.764867	0.11324	-0.367899	-0.122374	-0.0572561	-0.450998	-0.297196	-0.170022	-0.214704	-0.408768	-0.260063	-0.348006	-0.251893	0.246065	-1.12083	-0.28218	-0.149219	-0.645214	-0.530905	-0.137252	-0.224935	-0.342384	-0.0692099	-0.278426	-0.260133	-0.292608	-0.336187	-0.288482	-0.250333	-0.527951	-0.47776	-0.20649	-0.377388	-0.395713	-0.173341	-0.460173	-0.516208	-0.385845	-0.437159	-0.605735	-0.130855	-0.408516	-0.116677	-0.0484714	-0.207497	-0.142412	0.694327	-0.178166	-0.234112	-0.250898	-0.273376	-0.0316864	-0.0821193	-0.217775	-0.286561	-0.0180982	-0.313932	-0.125776	-0.0532596	-0.558066	-0.282927	-0.237484	-0.248883	-0.173479	-0.0974442	-0.320307	-0.300033	-0.178395	-0.197997	-0.119861	-0.143627	0.16983	-0.0813363	-0.14132	-0.280486	-0.258293	-0.178453	-0.539171	-0.497836	-0.183667	-0.00660475	-0.0727478	-0.217952	-0.501001	-0.385458	-0.0898233	-0.297612	-0.45531	-0.0945456	-0.153623	-0.176542	-0.180836	-0.534013	-0.381801	-0.109675	-0.129069	-0.204339
PF3D7_1126600.e1	PF3D7_1126600	steryl ester hydrolase, putative	1.10134	1.15017	0.0638092	0.192802	0.597854	0.675357	0.376033	0.148275	0.150481	0.154248	-0.442906	-0.213045	0.253944	0.239246	-0.159271	-0.0742141	-0.1658	-0.146251	0.280149	-0.798899	-0.275146	-0.201552	0.280552	0.361007	0.111404	0.054824	0.392317	0.353124	0.0320289	0.146808	0.0565348	0.0166713	0.0137765	0.110157	0.136828	0.0509343	0.305831	0.160116	1.51393	1.10262	0.153936	0.0949733	0.182947	0.206725	-0.0742246	-0.270219	-0.105838	0.108645	0.307878	0.0674745	0.00682127	0.708891	-0.171642	-0.22785	0.21911	0.168652	-0.0837711	-0.0285333	-0.172271	-0.171279	0.430646	0.245205	-0.0165742	0.0490478	0.356242	0.0570124	-0.0736152	-0.0133522	0.417529	0.449105	0.251872	0.512039	0.295276	0.354544	0.127341	0.0307404	0.118181	-0.0491106	0.424534	0.474222	0.198451	0.131006	0.0206157	-0.0429647	1.16389	1.62966	0.14322	0.019721	0.344536	0.389609	0.0471184	-0.0945061	0.517871	0.468075	-0.105795	-0.159177	-0.113543	-0.281133	-0.159516	-0.0866567	0.00170784	-0.211846
PF3D7_1309300.e1	PF3D7_1309300	U4/U6 small nuclear ribonucleoprotein PRP3, putative	0.655946	0.125438	0.187867	0.0261749	1.59785	1.63042	0.637149	0.497931	2.77487	0.237551	-0.411777	-0.0511621	0.396767	0.422609	-0.218772	-0.124916	0.479323	0.999543	1.68624	0.888874	0.0411573	0.288168	0.257832	0.288014	0.0025156	0.0417234	-0.042898	0.289604	0.0165885	0.0845925	0.514193	0.48828	0.950321	0.942053	0.713012	2.07298	-0.0180694	-0.087959	-0.111341	-0.0435414	1.00232	1.51203	-0.00488458	-0.0679475	0.221971	-0.16804	-0.189162	-0.0175244	0.589616	0.372518	-0.072442	0.505586	0.228058	0.453051	0.300401	0.0570605	-0.189904	-0.185934	-0.0934845	-0.151378	1.14706	1.61222	0.605884	0.408804	0.691818	-0.074378	-0.226303	-0.207627	0.157594	0.199309	0.318774	0.447664	-0.165956	-0.36843	0.368094	0.262516	1.88841	0.0856498	0.609947	0.742253	0.0430408	0.159772	0.518336	-0.0655351	-0.284636	-0.0972155	0.0673622	-0.066671	0.0297715	-0.00889437	0.578173	0.625176	0.484059	0.574156	0.0798839	0.288569	0.0904822	-0.246032	0.0958806	0.116102	0.351611	0.141285
PF3D7_0313400.e1	PF3D7_0313400	conserved Plasmodium protein, unknown function	-0.0518516	-0.297426	0.0543566	-0.0682527	-0.0735603	0.00666117	0.0660071	-0.226881	-0.0263113	-0.0245318	-0.543999	-0.233186	-0.14619	-0.217418	-0.526011	-0.432723	-0.456043	-0.336471	0.20876	-0.21503	-0.603051	-0.27025	-0.0353643	-0.0807397	-0.246512	-0.321082	-0.177695	-0.0918943	-0.220104	-0.105958	3.26196	3.22172	-0.171704	-0.143195	-0.214851	-0.183734	0.0208832	-0.193685	-0.316921	-0.278191	-0.323218	-0.400516	-0.184013	-0.236525	-0.412094	-0.289809	-0.289284	-0.290096	2.22941	2.34038	0.0503903	0.395599	-0.141845	-0.137037	-0.190047	-0.068387	0.602381	0.404291	-0.171426	-0.154778	-0.0697194	1.41273	-0.331699	-0.230362	-0.45494	-0.353947	-0.467234	-0.442092	-0.324328	-0.296867	-0.0562129	0.102908	-0.230289	-0.356286	-0.243068	-0.240632	-0.234314	-0.585379	1.07952	1.10961	-0.261705	-0.0604945	-0.486504	-0.365188	-0.67518	-0.554534	-0.529247	-0.64774	-0.313309	-0.258051	-0.141185	-0.0390998	0.188152	0.225246	-0.0186673	-0.129283	-0.441632	-0.563877	1.29458	1.42847	0.0557289	-0.108552
PF3D7_0618400.e5	PF3D7_0618400	conserved Plasmodium membrane protein, unknown function	0.142409	0.178415	0.0195623	-0.0854989	-0.719541	-0.479707	-0.110121	-0.303942	0	-0.0245318	-0.189046	-0.0188788	-0.178347	-0.386053	-0.132799	-0.224873	-0.136467	-0.0898902	-0.274868	-0.0685059	0.0321122	-0.0499252	-0.289716	-0.20222	0.12993	-0.164854	-0.0861133	-0.0502047	-0.0197633	0.0658879	-0.208939	-0.0538774	0.0371986	-0.055221	-0.194886	-0.195969	-0.199404	-0.0341363	0.0466584	-0.289795	-0.208833	-0.235302	-0.164753	-0.190588	-0.147391	-0.261903	0.0421975	-0.0329379	0.0706919	0.262279	-0.15251	-0.288592	-0.335173	-0.230978	-0.473997	-0.0844842	0.629755	0.379856	-0.150878	-0.231748	-0.30214	-0.172675	-0.145194	-0.130168	-0.126967	-0.105323	-0.178279	-0.084144	0.094308	-0.120369	0.0293502	-0.110816	0.0944336	0.247202	0.131481	-0.100794	-0.0155316	0.319762	-0.244953	0.107152	-0.155278	-0.121249	-0.0564605	-0.106827	-0.207829	0.028707	-0.0265365	-0.109543	-0.00879043	-0.0651607	-0.417943	-0.237905	-0.259307	-0.239541	-0.215344	-0.188235	-0.317611	-0.205072	-0.286628	-0.314897	-0.0781212	-0.15911
PF3D7_1241200.e3s3	PF3D7_1241200	conserved Plasmodium protein, unknown function	-0.387583	-0.399206	0.0286416	0.258415	0.0602795	0.319589	0.033381	-0.293765	1.35967	0.035123	-0.221206	-0.0997768	0.00310341	-0.11647	0.0512759	-0.124179	-0.240926	-0.187986	-0.281594	-0.414095	-0.164427	-0.162888	0.0418741	0.0540571	0.0421798	-0.271185	-0.348948	-0.0303508	-0.156372	-0.0898633	-0.299609	-0.235566	-0.268891	-0.328277	-0.307769	-0.407311	-0.163335	-0.192173	-0.160693	-0.238804	-0.315175	-0.404571	-0.11751	-0.0417596	-0.30873	-0.304744	-0.0989641	-0.0321633	-0.145662	-0.0197633	-0.0392751	-0.225829	-0.296507	-0.171552	-0.342251	-0.0279395	-0.352065	-0.339752	-0.142316	-0.214546	-0.218518	-0.25038	-0.166222	-0.14736	-0.266195	-0.199604	-0.438168	-0.367325	-0.255381	-0.330428	-0.197285	-0.190892	0.00968255	-0.170269	-0.0877459	-0.312123	-0.32601	0.213206	-0.379619	-0.160192	-0.172301	-0.152613	-0.199252	-0.289125	-0.561844	-0.246089	-0.501591	-0.531066	-0.141488	-0.202012	-0.467923	-0.286815	0.124613	0.10312	-0.267014	-0.207442	-0.325638	-0.348375	-0.218651	-0.249242	-0.130939	-0.209795
PF3D7_1019500.1.e11	PF3D7_1019500.1	conserved Plasmodium membrane protein, unknown function	-0.0209393	-0.139226	0.270299	0.440904	-0.535903	-0.457	-0.00471984	-0.336219	-0.0553673	-0.0018712	0.857889	0.859455	-0.299291	-0.501683	-0.1731	-0.49329	-0.212555	-0.191041	2.10847	2.07773	-0.224133	-0.430018	-0.549523	-0.437479	0.229926	0	0	0.663247	0.0510998	1.45821	-0.522651	-0.500728	0.0046068	-0.120218	-0.402717	-0.336753	0.371549	0.534935	1.71468	1.54202	-0.372105	-0.641122	-0.419922	-0.318203	-0.418862	-0.260397	-0.313946	-0.0493014	-0.108187	-0.129448	-0.334518	-0.065301	-0.174085	-0.285215	-0.198195	-0.068387	0.889464	0.742426	-0.180535	-0.235703	-0.375271	-0.354363	-0.235788	-0.254198	0.0131983	-0.0420311	-0.244407	-0.261573	-0.0837267	-0.219236	-0.168883	-0.148596	-0.118203	-0.345742	-0.0525681	-0.219978	-0.20039	0.320429	0.590076	0.535345	-0.240231	-0.132028	-0.323659	-0.336012	0.00220614	0.265668	0.0260572	-0.148904	-0.195795	-0.249632	-0.35224	-0.237905	-0.453999	-0.159199	0.0223474	-0.0726453	-0.369007	-0.25062	-0.289443	-0.254363	-0.111886	-0.200261
PF3D7_0621000.e1	PF3D7_0621000	conserved Plasmodium protein, unknown function	0.0237104	-0.128867	0.161695	0.438121	0.815188	0.889013	-0.18314	-0.334914	-0.0942687	0.00560392	-0.232668	-0.155091	0.237075	0.128215	0.185468	0.0080899	-0.155687	-0.0549956	-0.657832	-0.691515	-0.117121	-0.203748	0.562123	0.63902	-0.0305344	-0.0136104	-0.184617	0.0536928	-0.0177747	-0.0549665	-0.328755	-0.330499	-0.217019	-0.256061	-0.185475	-0.291196	-0.194699	-0.21733	-0.0874058	-0.137634	-0.0860614	-0.237766	-0.0883339	-0.0285794	-0.0975028	-0.223231	-0.240244	-0.0914443	0.0301883	0.0828815	-0.153777	-0.22824	-0.109529	-0.143653	0.0845271	0.261125	-0.26445	-0.331828	-0.159387	-0.166192	0.0358733	-0.0594135	-0.0813522	-0.106885	-0.00505987	-0.028155	0.0297175	-0.00799648	0.00383186	-0.105457	-0.212236	-0.0902473	-0.165956	-0.274019	0.127341	-0.11755	0.0347654	0.346198	0.060491	0.0417634	0.0999788	-0.0547854	-0.0069379	0.0294438	0.0418272	0.171291	0.172348	-0.00124156	0.145213	0.0406374	-0.0816086	-0.071161	0.664853	0.64053	-0.0567425	-0.0780741	-0.0512968	-0.259178	0.0228732	0.00381792	-0.0894401	-0.00948365
PF3D7_1433100.e2	PF3D7_1433100	conserved Plasmodium membrane protein, unknown function	0.45981	0.524093	0.48736	0.752976	0.840941	0.922863	0.352236	0.135151	2.14705	2.0946	-0.065264	0.0880364	0.693763	0.668169	0.287594	0.167068	0.26709	0.480912	-0.196513	-0.429242	0.191412	0.140178	0.628975	0.70089	0.763905	0.626137	0.151439	0.940324	0.0204641	0.0639048	0.507969	0.397682	0.323158	0.0963281	1.67993	1.42006	0.278175	0.164845	-0.0105257	-0.0196288	-0.0765135	-0.192765	0.0852073	0.144316	0.037802	-0.334556	0.0226325	0.179904	0.203015	0.269813	1.19776	0.815716	-0.115778	-0.114477	1.45056	1.69131	-0.199159	-0.253291	-0.0708066	-0.126065	0.652365	0.74962	-0.0129418	-0.0852777	0.0999986	0.00556565	-0.115843	-0.10758	0.357103	0.153554	0.119961	0.196286	0.11211	0.145889	0.242053	-0.100794	0.804532	0.984095	0.705773	0.592227	0.212044	0.414763	0.152388	0.0692448	-0.0778662	0.0844621	-0.127517	-0.235378	0.186176	0.0899142	0.420108	0.363427	0.975144	0.826779	0.267664	0.194898	0.179118	0.161132	0.0648068	0.0898502	-0.0790234	-0.0566308
PF3D7_0609200.e1	PF3D7_0609200	citrate synthase-like protein, putative	-0.375397	-0.413927	0.0918009	0.394771	-0.81462	-0.989467	-0.105044	-0.389412	0.0470253	0.0460388	-0.345416	-0.383622	-0.361544	-0.329775	-0.234039	-0.565489	-0.20461	-0.237266	-0.363065	-0.224907	-0.328758	-0.250332	-0.541255	-0.469575	0.0100362	-0.316857	-0.472523	-0.0737183	-0.18175	-0.0420947	-0.267222	-0.337001	-0.0596629	-0.0606789	-0.121263	-0.078996	-0.0769198	-0.225814	-0.13518	-0.18167	-0.16048	-0.225976	-0.21764	-0.090231	-0.0216033	-0.294942	-0.380113	-0.0221312	0.24545	0.108317	-0.147452	0.00616537	-0.165147	-0.196175	-0.205477	-0.0426062	-0.13892	-0.155146	-0.0968394	-0.157504	-0.0216737	0.12563	-0.141224	-0.161349	-0.365188	-0.133446	-0.247882	-0.250463	-0.278464	-0.167342	-0.0271244	0.00765357	0.0366252	0.0826152	0.0801459	-0.186592	0.047278	0.0132586	-0.21076	-0.110025	-0.190611	-0.105819	-0.0123572	-0.0872483	-0.431072	-0.336665	-0.397287	-0.444923	-0.102822	-0.114082	-0.197769	-0.0956833	-0.161873	-0.0453076	0.0848889	0.0593058	-0.235628	-0.25588	0.0291002	0.0442348	-0.154997	-0.0624798
PF3D7_0623800.e1s3	PF3D7_0623800	protein kinase, putative	0.0277945	-0.0280362	0.408869	0.630766	1.07482	1.10848	0.283569	0.251787	2.80891	0.562966	-0.122916	0.0112098	0.33561	0.194221	0.176515	0.00405062	-0.0989069	-0.0633674	-0.0343766	-0.229319	-0.268845	-0.268278	0.66753	0.668813	0	-0.123685	-0.0545562	0.241421	-0.11221	0.022639	-0.281013	-0.279509	-0.202788	-0.158718	0.319782	0.234219	0.091441	0.00659971	-0.0425714	-0.0542978	-0.0244442	-0.0230521	-0.00908457	0.0300413	0.0304487	-0.115792	0.0390848	0.10724	0.305823	0.178039	-0.194926	0.345015	-0.211238	-0.130451	0.135848	0.3303	-0.0773567	-0.24264	-0.0671678	-0.190341	0.123296	-0.00624995	0.12972	0.0111017	0.617632	-0.0265312	0.741207	0.671995	1.30308	1.10763	0.621859	0.734969	-0.246438	-0.275925	-0.0219009	-0.18071	0.40059	0.190771	0.0997406	0.274684	0.0235509	0.0378966	-0.231392	-0.0860334	-0.00959913	0.0490194	0.0645185	-0.0168519	0.273027	0.247184	0.187556	0.203214	0.734092	0.727862	0.15081	-0.0672369	-0.277833	-0.229767	-0.089157	-0.0530516	0.0433451	0.150496
PF3D7_0312400.e7	PF3D7_0312400	glycogen synthase kinase 3 (GSK3)	-0.0464744	-0.243838	-0.115272	0.270979	-0.776754	-0.814886	-0.143563	-0.371908	-0.0508589	-0.065065	-0.647125	-0.291676	-0.315873	-0.476113	-0.428146	-0.472036	-0.321988	-0.273683	0.113289	0.0463631	-0.351512	-0.361869	-0.445572	-0.443841	-0.115267	-0.424097	-0.466021	-0.101069	-0.417002	-0.217905	-0.442112	-0.420854	-0.263342	-0.111696	-0.303691	-0.253946	-0.312086	-0.328392	-0.292702	-0.23472	-0.358487	-0.554606	-0.391316	-0.366471	-0.471678	-0.257638	-0.244505	-0.101159	0.0670564	0.07681	-0.282307	0.207755	-0.0314039	-0.0760029	-0.426957	-0.298973	0.159214	0.0231334	-0.095787	-0.260615	-0.0454966	-0.416424	-0.0253906	-0.0892701	-0.471478	-0.261283	-0.35714	-0.35963	-0.233563	-0.193384	-0.282625	-0.299088	-0.319501	-0.285009	-0.294345	-0.373188	-0.115191	-0.130155	-0.0525813	-0.00796704	-0.315059	-0.21874	-0.40482	-0.303173	-0.391919	-0.182389	0.345547	0.532518	-0.301	-0.345686	-0.264777	-0.324962	-0.430593	-0.111062	-0.265421	-0.294812	-0.400617	-0.504755	-0.321496	-0.306598	-0.321715	-0.233909
PF3D7_1130700.e1s2	PF3D7_1130700	structural maintenance of chromosome protein, putative	0.0359281	0.125438	0.283001	0.417551	1.01309	1.00222	1.38328	1.43047	4.96321	1.06226	-0.225363	0.0363008	0.0578526	0.123934	0.89904	0.812561	0.213794	0.261956	2.03704	1.83112	-0.204623	-0.113979	0.414093	0.475852	-0.0101065	-0.0854534	0.547216	0.505966	2.51122	2.3464	0.108001	0.0562858	0.0431818	0.0557094	0.412561	0.616205	0.0279453	-0.104932	1.2436	1.01594	-0.0461115	-0.198514	0.0773057	0.0916938	-0.210385	-0.151188	-0.0229932	0.180572	0.266209	0.278553	0.0591672	0.611154	0.0158066	0.0106325	0.235336	0.326501	-0.101559	-0.0712417	0.0602281	0.0794115	0.120703	-0.0221451	0.00418867	0.00375314	3.2039	0.00238791	-0.138236	-0.204561	-0.0821011	-0.141128	0.101943	0.182828	0.0507631	0.154402	-0.0525681	-0.192497	1.71978	2.28858	0.154889	0.0583904	0.0722424	0.118428	-0.250477	-0.151876	-0.225503	0.0530478	-0.129143	-0.224462	0.0181237	0.0321514	0.312025	0.240075	1.14607	0.9323	-0.02001	-0.0780741	-0.173573	-0.269116	-0.0588216	0.0562343	-0.211751	-0.0167869
PF3D7_1143500.e1	PF3D7_1143500	conserved Plasmodium protein, unknown function	0.27717	0.359853	0.164993	0.499908	0.888365	0.954788	0.10742	-0.112894	0.443543	0.282858	-0.0596853	-0.00450843	0.346189	0.405428	0.147356	0.0757235	0.0271837	0.0800503	-0.0372193	-0.210661	-0.110846	-0.00327513	0.61363	0.687854	0.157281	0.0870644	-0.00706166	0.175516	0.0596001	0.0962822	-0.0184923	-0.0788627	0.164789	0.168079	-0.0460964	0	0.222539	0.195784	0.0585289	0.106048	0.140899	0.15732	0.243043	0.236727	0.355898	0.165331	-0.0197439	0.257343	0.28093	0.236879	0.16358	0.781977	0.0420059	0.0639273	0.484748	0.505192	-0.105905	-0.203384	0.046268	0.0516547	0.281373	0.038099	0.123544	0.0322919	4.82368	1.01585	0.0588351	0.107532	0.194275	0.0720026	0.429558	0.649493	0.163877	0.225987	0.193777	0.11013	0.195539	0.132728	0.287717	0.386789	0.175928	0.0841678	0.137783	0.0951816	0.196259	0.309929	0.328659	0.308838	0.189503	0.191043	0.125047	0.0197033	0.886037	0.84979	0.107199	0.0518692	-0.0139008	-0.110017	-0.00288481	0.141451	-0.0158941	0.164005
PF3D7_1304000.e1	PF3D7_1304000	chromosome condensation protein, putative	0.278028	0.506219	0.321928	0.287561	1.12884	1.12733	1.35224	1.75101	3.19149	1.30915	-0.522524	-0.220019	0.21533	0.304632	0.125591	0.223165	-0.136864	0.0145597	2.0026	1.36445	-0.352993	-0.31296	0.396269	0.552967	-0.0177331	-0.304257	0.314394	0.499152	0.00392037	0.35007	-0.203092	-0.241653	-0.412988	-0.236883	2.53303	2.8155	-0.0970825	-0.183132	-0.167078	-0.249065	0.223055	0.383886	-0.190358	-0.17308	0.33373	0.093895	0.147835	0.220769	0.871635	1.31512	0.00227734	0.468856	-0.178166	-0.279536	0.0785439	0.202629	0.0433214	0.0330293	-0.124577	-0.242054	0.862461	1.75315	1.92371	1.33778	1.58738	-0.203268	-0.161801	-0.19236	-0.275675	-0.40835	0.178445	0.273865	-0.305244	-0.205694	-0.161797	-0.21036	1.12646	0.00664455	0.298753	0.484197	2.26092	2.46401	-0.111062	-0.197065	-0.160999	0.0368663	0.0103809	-0.0895974	0.0251237	0.108919	0.49067	0.468321	0.708844	0.680185	0.179169	0.133986	0.666912	0.396017	-0.333066	-0.139895	0.0524369	0.0675169
PF3D7_0807900.e1	PF3D7_0807900	tyrosine--tRNA ligase (TyrRS)	-0.455798	-0.593316	-0.372983	0.0807142	-0.862171	-1.17927	-0.261935	-0.633872	0.624961	0.392408	-0.382851	-0.142614	-0.32533	-0.375711	-0.472723	-0.315772	-0.262757	-0.164513	0.12478	-0.961873	-0.470199	-0.416128	4.72371	4.96119	-0.128968	-0.283499	-0.587783	-0.120761	-0.504792	-0.325563	-0.411452	-0.390948	-0.380589	-0.285047	-0.236067	-0.254479	-0.30954	-0.478827	-0.0667234	-0.0746848	-0.328389	-0.501722	-0.302725	-0.270566	-0.307514	-0.39389	5.15706	5.07783	-0.142151	-0.19189	-0.383477	0.418123	5.0028	4.89826	1.9207	2.10398	-0.204974	-0.237872	-0.250303	-0.273862	-0.212377	-0.329521	0.383918	0.342131	-0.531813	-0.350896	-0.418459	-0.502943	-0.257214	-0.296867	-0.35544	-0.220092	-0.153623	-0.0126518	1.63452	1.05587	-0.368036	-0.404807	-0.201542	-0.374346	-0.305637	-0.298801	-0.377589	-0.377025	2.97868	3.56385	-0.454603	-0.519457	-0.25958	-0.14734	-0.313246	-0.413202	-0.378655	-0.145524	-0.141882	-0.129283	-0.0807775	-0.0785083	-0.447878	-0.233426	-0.106357	-0.204339
PF3D7_0204100.e1s3	PF3D7_0204100	conserved Plasmodium protein, unknown function	0.640026	0.644789	0.565131	0.57106	1.03542	1.10098	0.238348	-0.262414	1.16121	1.11245	-0.232668	0.302137	0.283599	0.264358	0.0400377	0.128008	-0.00828633	0.504727	0.307856	-0.745788	-0.218725	-0.185962	0.82078	0.502569	1.24912	0.925286	0.287712	1.06142	1.22155	1.17556	-0.14379	-0.149354	0.320697	0.359362	-0.286485	-0.336753	0.363197	0.305296	-0.0155869	2.13055	0.0631883	1.24912	0.275634	0.0214493	0.576096	0.202954	0.247612	0.362402	0.353361	0.0649507	-0.142412	0.57082	0.176572	-0.0474614	0.117728	0.126882	0.586647	0.526853	0.100485	0.0875492	0.531681	0.415631	0.0618749	0.0546733	2.82929	0.12031	-0.0859989	-0.0876705	1.47553	1.10577	0.0275332	0.157594	0.293476	0.601791	-0.0815036	-0.140199	0.00514025	-0.110698	0.905702	1.09697	0.304538	0.496356	-0.0413453	-0.0137948	0.411845	0.661114	0.147033	-0.0479471	1.31276	1.48971	0.931134	0.969931	0.703271	0.951912	0.892065	0.336283	3.44911	3.31795	-0.146697	0.133414	0.0757298	-0.0980805
PF3D7_1465600.e10	PF3D7_1465600	conserved Plasmodium protein, unknown function	-0.314671	-0.494563	-0.473658	0.0433646	-0.913029	-0.854577	-0.107157	-0.584963	-0.146221	-0.0494892	-0.342403	-0.256298	-0.264822	-0.329188	-0.464697	-0.16984	-0.333418	-0.269503	0.676511	0.0961393	-0.354475	-0.265326	-0.613088	-0.605619	-0.0936131	-0.351005	-0.331706	-0.166978	-0.374396	-0.328165	-0.260376	-0.305576	-0.258734	-0.14706	-0.442518	-0.439679	-0.220769	-0.387736	0.127771	0.153951	-0.311011	-0.325558	-0.102474	-0.113421	-0.184484	-0.39996	-0.42454	-0.268954	0.56276	0.512193	-0.306062	0.507036	-0.170828	-0.337351	-0.401646	-0.260746	0.353725	0.249178	-0.174914	-0.252215	-0.0213158	-0.338505	-0.111787	-0.0623643	-0.33302	-0.358025	-0.346858	-0.33931	-0.363776	-0.372205	-0.313383	-0.275675	0.0434973	0.0563564	-0.109076	-0.224811	-0.173039	-0.301162	-0.029184	-0.100056	-0.112552	-0.0882173	-0.272602	-0.222202	-0.447035	-0.215672	-0.42333	-0.448305	-0.400348	-0.352379	-0.347308	-0.343022	-0.448112	-0.137042	-0.209205	-0.213404	-0.0662204	-0.214964	-0.477265	-0.320853	-0.186737	-0.203489
PF3D7_1349300.e1s2	PF3D7_1349300	serine/threonine protein kinase	0.807121	0.738662	0.309517	0.404326	0.869828	0.838691	1.10019	1.32544	0.499965	0.164076	0.527124	0.540717	0.408552	0.51459	1.05379	1.11455	1.13429	1.00266	1.14749	1.05051	0.895531	0.576176	0.760079	0.82292	0.743509	0.740821	0.509034	0.689591	1.03013	1.19117	0.833313	0.838873	0.842337	0.781413	2.35815	2.47819	0.49269	0.618042	0.464176	0.622345	0.431853	0.482616	0.828707	0.567096	0.651431	0.577348	1.55383	1.42572	0.897514	0.795949	0.25162	0.112839	0.584443	0.431771	1.10865	1.15255	0.759041	0.537906	0.609326	0.821729	0.6121	0.821225	0.641934	0.517015	0.837092	0.914417	0.844546	0.854699	0.680515	0.872218	0.710635	0.540853	0.291077	0.291718	0.541811	0.582527	1.13542	0.716554	0.591564	0.575944	1.12246	0.907847	0.852479	0.763201	0.496827	0.727948	0.775619	0.777478	0.996255	1.02517	0.530324	0.513453	0.782058	0.71971	1.49392	1.78964	0.623741	0.703875	0.854093	0.866688	0.636745	0.539026
PF3D7_1104900.e1s2	PF3D7_1104900	calcium/calmodulin-dependent protein kinase, putative	1.3115	1.44594	0.645234	0.807175	1.49347	1.60293	0.612705	0.508147	0.944633	0.945661	0.295027	0.269522	0.862594	0.850616	0.523751	0.743172	0.35695	0.526116	0.567058	-0.0189706	0.156461	0.349364	1.43135	1.42045	0.47242	0.612912	0.339479	0.520247	0.408767	0.390192	0.12495	0.109263	0.300233	0.290301	0.91331	1.12247	0.684088	0.639271	0.409327	0.499286	0.470803	0.436766	0.639866	0.551652	0.36024	0.275206	0.413035	0.426353	0.778931	0.478183	0.393511	1.09489	0.335017	0.27488	1.01261	1.00524	0.239763	0.147781	-0.0748496	-0.0708113	0.677278	0.610668	0.481998	0.425689	0.59231	0.635836	0.609649	0.631389	0.591089	0.571687	0.321743	0.444284	0.178779	0.0970405	0.654216	0.523967	0.558692	0.462531	0.655927	0.617046	0.361462	0.398209	0.2107	0.232003	0.797544	0.796773	1.02044	0.852471	0.796043	0.780123	0.695743	0.592657	1.73366	2.12585	0.195458	0.230467	0.205495	-0.0363137	0.222804	0.350038	0.401625	0.216049
PF3D7_0416300.e1s2	PF3D7_0416300	DNA replication licensing factor, putative	1.45185	1.61355	0.630202	0.771515	1.23802	1.3439	0.377242	0.131379	0.198608	0.182553	0.0331534	0.00149968	0.647905	0.556655	0.122931	0.399062	0.281353	0.337367	0.779455	0.262485	-0.155357	0.120251	1.13467	1.0653	0.157281	0.176682	0.207421	0.316555	0.434776	0.34518	-0.10239	-0.186302	-0.0287383	0.010448	0.362753	0.466403	0.363197	0.223809	0.0711708	0.299398	0.27736	0.151557	0.361099	0.300364	0.0820802	0.101141	0.526847	0.502634	0.851523	0.598488	0.278901	0.947037	0.247053	0.147594	0.891989	0.829538	0.0962968	-0.00359215	-0.168789	-0.206691	0.343837	0.532136	0.218921	0.168355	0.395651	0.356716	0.335631	0.376312	0.410618	0.332575	0.649885	0.72107	0.0353331	-0.153535	0.282078	0.307565	0.100279	0.0856498	0.395388	0.345699	0.141039	0.185083	-0.0677002	-0.0184225	0.594498	0.549082	0.762584	0.62434	0.719283	0.720185	0.417213	0.355696	0.931655	1.0698	0.202382	0.00257394	0.35514	0.12668	0.0714045	0.286419	0.183861	0.14543
PF3D7_0714200.e1s2	PF3D7_0714200	conserved Plasmodium protein, unknown function	0.535264	0.589029	0.322913	0.141272	1.05425	1.18316	0.38448	0.59424	4.65597	1.02872	0.157572	0.269522	0.22699	0.12736	0.192464	0.022139	-0.0426612	-0.0304348	0.312887	0.396306	-0.00814099	-0.143185	0.604966	0.591588	0.212648	0.0838726	0.198854	0.368161	0.653637	0.816659	0.47279	0.408412	-0.0413453	-0.0588573	0.767571	0.773243	0.0354737	0.244616	0.157919	-0.116344	0.0303629	-0.0370051	-0.00488458	0.0405848	-0.0526736	-0.282655	0.189841	0.21556	0.555427	0.840512	0.88808	0.452393	-0.344316	-0.110871	-0.0597843	0.3303	0.484488	0.253134	-0.118559	-0.169283	-0.123256	-0.00774204	0.0653153	0.0105872	-0.0672044	0.0174202	-0.131803	0.0256866	0.106477	-0.115381	0.484897	0.558632	-0.567842	-0.305781	0.288765	-0.0250728	0.115411	0.422096	-0.0198056	0.15907	0.617827	0.604216	-0.00230893	-0.0370834	-0.336661	0.0280608	-0.0474049	-0.17739	0.371517	0.405813	0.404842	0.418065	0.596401	0.4885	-0.120121	-0.126468	-0.290166	-0.169891	-0.0763384	-0.218336	-0.00942941	-0.0658769
PF3D7_1227800.e1s2	PF3D7_1227800	histone S-adenosyl methyltransferase, putative	0.107138	-0.224245	0.382672	0.577817	1.04095	1.12694	0.390484	-0.292497	-0.0644266	-0.0018712	-0.000890644	0.0616819	0.423652	0.332726	0.218867	0.232402	-0.0243896	-0.0135866	-0.759792	-0.443267	0.0718245	0.00923937	1.07048	1.09249	0.282624	0.064572	-0.0496871	0.191572	0.0857299	0.16172	-0.235546	-0.201054	-0.162638	-0.175397	-0.318015	-0.350363	0.0444563	0.11563	-0.00068412	-0.125767	-0.0493098	-0.0653224	0.162553	0.174263	-0.043535	-0.119429	0.0545812	0.0795562	0.0899282	0.136748	0.0894724	-0.0599238	-0.0779222	-0.0433315	0.279037	0.503847	-0.266881	-0.379454	-0.20421	-0.263034	-0.0288513	-0.0434107	-0.0880247	-0.194924	-0.118374	-0.0184398	0.326315	0.310855	0.342652	0.193291	-0.0829528	0.0438359	-0.157558	-0.154411	0.385531	0.111568	0.447287	0.548714	0.305235	0.347781	0.159014	0.0872692	0.0959424	0.104789	0.447541	0.566096	0.711843	0.650666	0.305588	0.315807	0.0689603	0.201298	0.842003	0.848937	0.0748614	-0.0286207	-0.107676	-0.199677	0	-0.0700071	-0.0416066	-0.0262315
PF3D7_1024600.e2	PF3D7_1024600	RAP protein, putative	-0.105637	-0.114367	0.133918	0.487402	-0.663563	-0.564796	-0.0406195	-0.314192	0.0343515	0.111587	-0.235461	-0.242032	-0.215741	-0.3392	-0.206172	-0.462223	-0.161206	-0.0960914	-0.25405	-0.380586	-0.0897116	-0.226852	-0.381442	-0.386032	-0.0408578	-0.316857	-0.298405	-0.0490945	-0.160753	-0.0898633	-0.397196	-0.39264	0.118078	0.149292	-0.361333	-0.351503	-0.125904	-0.134398	-0.186146	-0.211459	-0.26087	-0.403095	-0.0905574	-0.0804056	-0.114414	-0.209355	-0.215871	-0.0603144	-0.0114855	-0.0167051	-0.223913	-0.0428503	-0.0680433	-0.179461	-0.136001	-0.0764131	1.00088	0.886689	-0.101107	-0.113771	-0.274577	-0.283974	-0.064178	-0.106048	-0.195805	-0.148379	-0.00587059	0.0138881	0.129108	-0.0372479	-0.298492	-0.262727	0.301022	0.380176	0.0278054	-0.176022	-0.0658478	0.339634	0.0760277	0.114509	0.0272836	-0.0882173	-0.0421369	-0.0465051	-0.0365196	0.203123	0.159524	0.0135871	-0.0706262	-0.10593	-0.159441	-0.0992208	-0.241095	-0.0709277	0	-0.188235	-0.102362	-0.18267	-0.197346	-0.185359	-0.00899946	-0.0199283
PF3D7_1322200.e9s2	PF3D7_1322200	conserved Plasmodium protein, unknown function	0.112916	0.0576937	0.0448417	0.384209	0.649249	0.71318	-0.184924	-0.312907	0.191015	0.0941628	-0.117754	0.287459	0.227653	0.1932	0.317572	0.132332	-0.107198	-0.0397389	-0.509334	-0.569031	-0.127852	-0.253253	0.372398	0.44433	0.022484	-0.0782848	-0.210466	-0.00968616	0.202913	0.191997	-0.239281	-0.282644	-0.0774045	-0.0140495	0.530895	0.530308	-0.0191088	0.038509	-0.0619557	-0.145279	-0.311011	-0.412344	-0.0604619	-0.117322	-0.304681	-0.071081	-0.00842862	0.133021	0.413289	0.508748	0.0282116	-0.028075	-0.125203	-0.187034	0.0875094	0.243501	-0.042839	-0.164163	-0.0853549	-0.116221	0.0805801	-0.0618913	0.107921	0.0263238	-0.065882	-0.0921007	0.67165	0.746767	-0.0286766	-0.0384276	0.639216	0.792368	-0.122523	0.0785204	0.0929396	-0.134503	0.0280474	0.214641	-0.0666752	0.262041	0.0421186	-0.041175	-0.220599	-0.184009	-0.0846139	0.126117	-0.0582117	-0.149936	0.151624	0.105718	-0.0877652	0.0455626	0.560999	0.511879	-0.0375793	0.0393891	-0.053346	-0.128594	0.127355	0.184979	-0.0464515	0.000885904
PF3D7_0707500.e1s2	PF3D7_0707500	conserved Plasmodium protein, unknown function	0.621904	0.624761	0.419033	0.732683	1.20832	1.32226	1.851	2.67532	1.04017	0.313296	-0.014017	0.090857	0.493449	0.503599	0.620292	0.538243	-0.00247487	0.0857248	1.54061	1.12278	-0.0640249	-0.00765357	1.09234	1.2187	0.247	0.0950131	0.00375213	0.348077	0.909375	0.798288	-0.0194552	-0.0666536	0.134985	0.0930548	2.48677	2.8716	0.247387	0.240143	0.00863756	-0.0579012	1.47183	1.76182	0.323181	0.267401	0.177797	-0.145151	0.857967	0.926597	0.516859	0.596742	1.57658	1.23645	0.234212	0.228098	0.651465	0.717368	-0.0306533	-0.205968	0.0424951	0.0409953	1.37027	1.88217	1.32958	0.988224	3.56162	0.473198	0.227197	0.262924	0.364274	0.311896	0.201191	0.302148	0.637714	0.773847	0.47034	0.137221	1.35132	0.66406	1.64418	1.87317	0.236032	0.265775	0.288947	0.232977	0.317358	0.350118	0.412306	0.304825	0.38355	0.427463	0.23025	0.298596	1.18395	1.16839	0.501799	0.360565	0.476755	0.221525	0.149869	0.229271	0.436768	0.495498
PF3D7_1004100.e7	PF3D7_1004100	hypothetical protein	-0.00208031	-0.219064	-0.0342551	0.272021	-0.376899	-0.549244	-0.271383	-0.671262	-0.202612	-0.0887487	-0.525938	-0.331714	-0.344926	-0.54397	-0.337417	-0.654203	-0.255611	-0.227136	-0.595748	-1.00851	-0.385953	-0.320089	-0.393793	-0.218491	-0.0408578	-0.176289	-0.533754	-0.00645021	-0.342936	-0.280775	-0.739291	-0.705285	-0.438816	-0.425855	-0.580022	-0.625758	-0.361325	-0.464152	-0.570896	-0.485167	-0.354196	-0.519002	-0.45101	-0.355239	-0.371295	-0.537961	-0.441831	-0.433073	-0.162635	-0.433526	0.870111	0.744361	1.21193	1.08279	-0.228473	-0.0643906	0.0477296	-0.0906898	-0.305428	-0.391744	-0.277994	-0.663064	-0.280215	-0.331582	-0.332225	-0.260328	0.0325842	0.0079524	-0.0611337	-0.0431558	-0.472696	-0.426337	0.0520415	0.230859	1.93185	1.67366	0.170592	0.130448	1.07661	1.3022	0.203408	0.0831325	-0.201903	-0.173648	0.387297	0.402906	0.50786	0.351288	-0.398786	-0.353637	0.0239895	-0.132662	-0.367809	0.0617209	-0.0887882	-0.274415	-0.0139008	-0.576162	-0.393867	-0.187534	-0.395097	-0.388501
PF3D7_1425700.e4	PF3D7_1425700	conserved Plasmodium protein, unknown function	0.164834	0.251605	0.167735	0.325195	-0.628031	-0.557408	0.915712	0.767055	0.02584	0.0871338	-0.481337	-0.249147	-0.18849	-0.393398	-0.152809	-0.447398	-0.242138	-0.0961613	-0.234343	-0.32464	0.179685	0.22286	-0.434046	-0.318709	-0.0829065	-0.180121	-0.0270202	0.191572	-0.10164	0.00103679	0.159964	0.10627	0.162042	0.158716	0.0941916	0.137178	0.204397	0.0339935	-0.072945	-0.0271142	-0.110768	-0.192765	-0.120537	-0.0990213	-0.171891	-0.224454	-0.192817	-0.0368172	1.04813	1.2695	-0.263034	-0.0113721	0.0158066	0.0132785	-0.0606094	0.140796	0.95325	0.807931	-0.156145	-0.224943	-0.161398	-0.414048	-0.0892992	-0.115704	-0.157978	-0.0735394	-0.0736152	-0.0302181	0.215579	0.149933	-0.248101	-0.25355	-0.212271	-0.210241	-0.0974025	-0.239408	0.0068496	0.27952	0.0684268	0.0879691	0.0982054	0.127997	-0.0660892	-0.0908992	0.200535	0.218119	0.2632	0.141166	-0.0811113	-0.106637	-0.0522166	-0.106322	0.156733	0.386887	-0.00997029	-0.0999958	-0.260862	-0.426299	-0.235517	-0.144113	-0.134687	-0.0652586
PF3D7_1205400.e1s2	PF3D7_1205400	conserved Plasmodium protein, unknown function	0.433113	0.521	0.381727	0.498128	1.32253	1.4907	0.234347	0.153863	1.40714	0.256472	0.27309	0.28099	0.681345	0.533602	0.551222	0.530307	-0.00223323	0.0883695	-0.244163	-0.260586	0.0751309	0.162271	1.23915	1.29806	0.238488	0.218032	0.150382	0.364	0.13393	0.201048	-0.0555448	-0.0720671	0.251323	0.284573	0.464895	0.408318	0.4176	0.34229	0.0789621	0.108462	0.108737	0.0715443	0.391156	0.330955	0.41258	0.413465	0.143494	0.319958	0.62631	0.563412	0.0700637	0.576356	0.313669	0.203691	0.786745	0.796409	0.0285295	-0.110404	-0.0424325	-0.115161	0.458117	0.280108	0.0314157	-0.0181916	0.281333	0.357338	0.164545	0.23722	0.308358	0.266764	0.0950192	0.233314	-0.10437	-0.0545538	0.393826	0.123977	0.324501	0.383689	0.486831	0.592008	0.243271	0.179281	0.0572932	0.0670622	0.388797	0.461507	0.515515	0.533804	0.577284	0.617114	0.329841	0.26138	1.21818	1.17334	0.141232	0.148004	-0.052321	-0.0631527	0.034738	0.198785	0.181602	0.198136
PF3D7_1355200.e1s2	PF3D7_1355200	RAP protein, putative	0.0175626	-0.0658983	-0.0488247	0.242555	0.750409	0.873609	-0.0716464	-0.392124	0.0699754	0.0906526	-0.402332	-0.202647	0.128473	0.121359	0.0783077	-0.074926	-0.166747	-0.0433697	-0.537232	-0.583079	-0.284297	-0.121373	0.442857	0.595472	-0.061729	-0.142253	-0.260782	0.0349697	-0.120721	-0.0832555	-0.257343	-0.396031	-0.227786	-0.189279	-0.257601	-0.309357	-0.0910587	-0.223495	-0.175293	-0.101394	-0.186947	-0.287277	-0.00768322	-0.0207287	-0.131167	-0.265929	-0.361484	-0.0898314	0.105371	-0.0421311	-0.0334319	0.408846	-0.0932539	-0.0901333	0.147326	0.317341	-0.329658	-0.359754	0.0183061	-0.131012	0.079913	-0.127206	-0.0842081	-0.116687	0.124531	-0.0103935	-0.276868	-0.245728	-0.187393	-0.273066	0.28799	0.430114	-0.361435	-0.413857	-0.101769	-0.250454	0.388839	0.29487	0.152679	0.0353171	0.0649973	-0.0456975	-0.149783	-0.121688	-0.105048	0.0030719	-0.165962	-0.0836672	-0.0154784	0.0468501	-0.0243952	-0.170614	0.67867	0.599247	-0.0761637	-0.194118	-0.19887	-0.370315	-0.168557	-0.0540435	-0.152146	-0.0277364
PF3D7_0823400.e4	PF3D7_0823400	alpha/beta hydrolase, putative	-0.13273	-0.251089	-0.166851	0.158278	-0.613786	-0.66975	-0.19388	-0.467339	0.02584	-0.0018712	-0.478026	-0.199198	-0.390013	-0.297262	-0.362363	-0.524069	-0.137926	-0.0830925	-0.403758	-0.679392	-0.348556	-0.189067	-0.461085	-0.272677	-0.137252	-0.306349	-0.481675	-0.130121	-0.169557	-0.122235	-0.324782	-0.40625	-0.0822812	-0.0625028	-0.398362	-0.357217	-0.0742166	-0.244108	-0.185109	-0.174074	-0.37461	-0.497582	-0.276331	-0.306702	-0.313198	-0.203311	-0.334993	-0.102785	-0.00445571	-0.16371	-0.169071	0.623906	-0.336997	-0.209995	-0.168541	-0.233567	0.622878	0.636501	-0.131544	-0.213269	-0.090596	-0.460694	-0.110169	-0.201987	-0.358697	-0.126473	-0.178279	-0.170507	-0.0845401	-0.212563	-0.404881	-0.289677	-0.29329	-0.455623	-0.05633	-0.159155	0.0768728	-0.199679	-0.0379924	-0.160192	-0.204771	-0.0905518	-0.357252	-0.289125	0.10295	0.158753	0.100131	0.0849421	-0.296339	-0.256285	-0.0612743	-0.294905	-0.299376	0.0631938	-0.0553652	-0.111083	-0.246138	-0.352595	-0.292969	-0.140948	-0.171742	-0.0736275
PF3D7_1123800.e1s2	PF3D7_1123800	conserved Plasmodium protein, unknown function	-0.426167	-0.608476	-0.278877	0.06997	-0.105353	-0.124873	-0.0245537	-0.358587	0.0512253	0.00560392	-0.525938	-0.260785	-0.259699	-0.204978	-0.400132	-0.418196	-0.294508	-0.273683	-0.0174367	-0.385502	-0.361163	-0.449244	-0.336041	-0.289767	-0.151164	-0.33383	-0.228511	-0.154986	0.359514	0.387023	-0.36992	-0.445233	-0.437774	-0.332672	-0.382146	-0.345812	-0.262009	-0.409536	-0.247073	-0.220012	-0.307815	-0.407157	-0.231886	-0.259129	-0.208114	-0.574003	-0.477047	-0.357386	-0.154831	-0.158645	-0.40218	0.386175	-0.284139	-0.308154	-0.29391	-0.170999	-0.416723	-0.388818	-0.187031	-0.252215	0.225764	0.0369416	-0.182451	-0.162146	-0.430058	-0.406829	-0.564602	-0.570416	-0.531112	-0.471475	0.351097	0.621834	-0.47961	-0.524448	-0.289909	-0.421612	-0.395432	-0.267203	-0.28896	-0.286934	-0.305637	-0.266769	-0.220599	-0.243715	-0.68343	-0.474834	-0.684038	-0.653584	-0.313309	-0.377756	-0.197769	-0.248341	0.137721	0.11453	-0.0526146	-0.258918	1.03779	0.987811	-0.32438	-0.119505	-0.269285	-0.272102
PF3D7_1337200.e1s2	PF3D7_1337200	1-deoxy-D-xylulose 5-phosphate synthase	0.0709832	0.0105125	0.508282	0.670821	1.46236	1.48495	1.50393	2.26486	3.17775	0.205454	-0.342403	-0.0770442	0.250358	0.245959	0.00072479	0.122429	-0.107198	-0.0188057	1.84316	1.13785	-0.238085	-0.0908575	0.576123	0.555362	0.12993	-0.110828	0.584336	0.94924	0.130348	0.13174	-0.308213	-0.263938	1.24679	1.30204	2.22513	2.48009	0.0259311	-0.230463	-0.0294814	-0.0925896	1.5	2.07081	0.0513225	0.0330616	0.00685833	-0.233048	-0.139386	0.155634	0.878738	1.03947	-0.147452	0.673172	0.00432809	0.271569	0.890282	0.7022	-0.145055	-0.18135	-0.0432051	-0.0866986	0.432737	0.72988	1.08628	0.803221	4.80465	1.24217	0.209572	0.165562	0.263034	0.308189	0.367709	0.523829	-0.0195623	-0.124064	0.161751	-0.0156194	1.41964	0.460113	0.955366	0.878496	0.807762	1.10879	-0.00153887	-0.052425	0.02842	0.214715	0.534136	0.219464	-0.0106981	-0.00625328	0.768548	0.526865	0.960957	0.926647	0.0748614	0.527142	0.942547	0.0327279	0.0980363	0.30162	0.0741074	0.0873933
PF3D7_0626400.e1s2	PF3D7_0626400	Sec14 domain containing protein	0.107138	-0.0100304	-0.296911	0.0506694	0.863124	0.954788	-0.00471984	-0.301391	0.921877	0.0941628	-0.271906	-0.249147	0.399125	0.312178	-0.0603292	0.0766854	-0.0575223	-0.0630944	0.256549	-0.585905	-0.24666	-0.118115	0.62347	0.554564	0.0616103	-0.17056	-0.245112	-0.00537317	-0.19742	-0.146138	-0.311354	-0.253905	-0.218808	-0.126882	-0.248753	-0.202126	-0.0374207	-0.137305	-0.141705	-0.106515	0.172129	0.141479	0.0759846	0.0209423	-0.0670051	-0.251389	-0.345125	-0.2205	0.132584	-0.0743582	-0.183881	0.563871	-0.176532	-0.156234	0.17703	0.188465	-0.341138	-0.37189	-0.0255384	-0.114367	0.107671	-0.00774204	0.0152005	0.0305167	0.316234	-0.136946	-0.065929	-0.0990136	-0.0193135	-0.0243352	-0.221929	0.0468105	-0.290586	-0.311632	0.0135211	-0.052736	0.132736	-0.0508342	0.0760277	0.0960444	0.525831	0.50024	-0.0508733	-0.0370834	0.361179	0.773832	0.132172	-0.0402697	-0.0706262	-0.0285232	0.0503925	-0.130248	0.69561	0.827862	-0.00930345	-0.0780741	-0.108741	-0.265796	-0.201317	0.053474	-0.0247762	-0.0806388
PF3D7_0728600.e1s2	PF3D7_0728600	zinc finger, C3HC4 type, putative	0.595262	0.61621	-0.0610056	0.0559756	0.680052	0.562122	0.428176	0.363901	0.197059	0.205978	0.0142206	0.13489	0.346067	0.431193	0.441271	0.381849	0.452229	0.21962	0.403527	0.335648	0.569627	0.29092	0.485002	0.391712	0.0839806	0.100757	0.157821	0.303742	-0.126024	-0.0624297	0.340473	0.438509	0.194539	0.110508	0.238506	0.337181	0.236568	0.126278	0.348875	1.04007	0.210385	0.194781	0.61677	0.517539	0.287784	0.362428	0.0203556	0.0196107	0.373622	0.406104	0.14961	-0.00677878	0.19565	-0.0616496	0.490327	0.444231	0.488444	0.339734	0.30051	0.353806	0.335275	0.364631	0.238189	0.327011	0.960864	1.06694	0.453186	0.423823	0.345054	0.485667	0.360793	0.282977	0.244067	0.31646	0.310918	0.278623	0.165633	0.306939	-0.0165931	0.0756262	0.748146	0.848586	0.308312	0.276695	0.54843	0.60673	0.423547	0.507822	1.24134	1.23453	0.365976	0.291989	0.4247	0.296734	0.786566	0.246433	0.12111	0.286671	0.638468	0.56195	0.113433	0.0996783
PF3D7_1361200.e1s2	PF3D7_1361200	conserved Plasmodium protein, unknown function	-0.161504	-0.367338	-0.360286	-0.0881705	0.240042	0.310197	-0.0277526	-0.425069	0.461011	0.498202	-0.487981	-0.234068	-0.182749	0.132057	-0.33925	-0.157723	-0.236514	-0.158084	0.190954	-0.761676	-0.332039	-0.177921	0.0196926	0.0630599	-0.061729	-0.308445	-0.469919	-0.140725	-0.402659	-0.420927	-0.311354	-0.256985	-0.335255	-0.228669	-0.43024	-0.219193	-0.20886	-0.30124	-0.160948	-0.259918	-0.336506	-0.323114	-0.165925	-0.14949	-0.337811	-0.220787	-0.410642	-0.299386	-0.0616769	-0.179868	-0.08206	0.403406	-0.11265	-0.259437	-0.209132	-0.0564309	-0.408649	-0.434754	0.0111139	-0.0408097	-0.117124	-0.247556	-0.173976	-0.0954871	-0.39809	-0.360069	-0.434205	-0.411719	-0.432537	-0.398471	-0.331923	-0.216521	-0.229253	-0.24434	-0.202902	-0.317275	-0.0930522	-0.29451	-0.182582	-0.157236	-0.19713	-0.00714888	-0.412988	-0.300353	-0.490489	-0.323686	-0.505812	-0.495639	-0.310369	-0.215294	-0.206674	-0.227545	0.301204	0.175043	-0.16101	-0.317106	-0.385694	-0.491508	-0.263611	-0.199008	-0.169818	-0.205701
PF3D7_0916000.e1s2	PF3D7_0916000	sugar transporter, putative	0.0430076	-0.174514	-0.0210797	0.0261749	0.0965045	0.103573	0.310416	-0.0873982	5.00954	1.9592	-0.331905	-0.0969657	-0.0831248	0.0892206	0.175232	0.0954736	-0.192154	-0.128289	0.249569	-0.611592	-0.159237	0.0114048	-0.237579	-0.203569	-0.0202843	-0.0711515	-0.206126	-0.0624736	-0.107973	-0.126757	-0.0949269	-0.110541	-0.239541	-0.121168	0.341428	0.584963	-0.0295443	-0.0823454	-0.0308782	-0.0972166	-0.169152	-0.228261	-0.10847	-0.131343	-0.227147	0.188868	-0.139827	-0.113396	0.0214484	-0.179868	-0.216611	0.706368	-0.0821222	-0.113755	-0.0295825	-0.044573	-0.0912908	-0.083069	-0.0127127	-0.032655	-0.0159572	0.0814059	-0.0788184	-0.0173389	-0.251839	-0.180519	-0.027354	-0.0275063	-0.0894306	-0.0724592	-0.271398	-0.0559391	0.221825	0.188654	-0.143675	-0.17135	0.984468	1.32841	-0.0411514	-0.0491608	0.0272836	0.0174478	-0.201019	-0.269685	-0.134367	0.0360096	0.00643509	-0.0895974	-0.287639	-0.213389	0.199402	0.0678154	-0.0397809	0.232464	-0.0267421	-0.0246843	-0.225195	-0.366753	-0.0867065	0.0104751	-0.0262982	-0.0955534
PF3D7_1141400.e1	PF3D7_1141400	phosphatidylinositol N-acetylglucosaminyltransferase subunit H, putative (PIGH)	-0.14647	-0.319431	-0.339888	0.1148	-0.92206	-0.991678	-0.0173821	-0.378615	0.554219	0.0442252	-0.525938	-0.423314	-0.292855	-0.363638	-0.717761	-0.489489	-0.330912	-0.342588	0.317345	-0.201964	-0.55115	-0.310253	-0.566202	-0.539397	-0.258509	-0.539953	-0.317005	-0.230999	-0.287981	-0.208287	-0.442112	-0.515403	-0.202788	0.356635	0.24519	0.5135	-0.190009	-0.471471	-0.359577	-0.305237	-0.326771	-0.413829	-0.331363	-0.304159	-0.312791	-0.379644	-0.462637	-0.40172	-0.0783556	-0.110578	-0.169071	0.734492	-0.228909	-0.152522	-0.347276	-0.273376	0.542557	0.479392	-0.18096	-0.225014	-0.0920988	-0.243332	-0.198177	-0.105212	-0.550648	-0.386901	-0.401915	-0.412603	-0.389682	-0.302524	-0.502578	-0.358848	0.0738129	-0.0282228	-0.34636	-0.376545	-0.233305	-0.404807	-0.228655	-0.320439	-0.240231	-0.195312	-0.350863	-0.396471	-0.451054	-0.330852	-0.395981	-0.457223	-0.452226	-0.417557	-0.217884	-0.0968615	-0.00239452	0.14406	-0.270206	-0.217891	-0.444318	-0.551695	-0.333066	-0.286059	-0.0651016	-0.146303
PF3D7_1432600.e1s2	PF3D7_1432600	conserved Plasmodium protein, unknown function	-0.00208031	-0.143513	-0.00864261	-0.36761	-0.392504	-0.176757	0.329292	1.17211	0.37483	-0.0018712	0.0493053	0.239334	-0.276064	-0.184127	-0.172283	-0.371094	-0.201764	-0.155681	0.404775	0.481788	-0.119639	-0.203434	-0.343809	-0.265615	0.0025156	-0.185888	0.043483	0.233231	0.105021	0.133633	-0.276402	-0.21035	-0.296015	-0.279733	0.721041	1.02876	-0.328098	-0.20966	-0.0619557	-0.296165	0.608746	0.903186	-0.286491	-0.31628	-0.186718	-0.534922	-0.333984	-0.450043	-0.0295355	0.333508	-0.210665	-0.4995	-0.333351	-0.281156	-0.587735	-0.130745	-0.378107	-0.457359	-0.0878438	-0.139743	0.072554	0.52864	0.250622	0.0157877	-0.265436	-0.136946	-0.374124	-0.340993	-0.146896	-0.397714	-0.150768	-0.0837267	-0.580003	-0.268319	-0.0858223	-0.327636	0.345592	0.211769	0.00307022	0.213759	-0.263984	-0.167322	0.0160599	-0.060754	-0.739667	-0.333064	-0.4897	-0.598053	-0.179609	-0.192598	-0.250894	-0.021094	-0.0309541	-0.173872	-0.314001	-0.09586	-0.108741	-0.060849	-0.218651	-0.232302	0.0708572	-0.172364
PF3D7_0627700.e1s2	PF3D7_0627700	transportin	0.69884	0.847873	0.229409	0.455653	2.12843	2.09735	2.30025	3.5927	5.11424	1.89071	-0.245629	0.0319046	0.13556	0.475313	0.192464	0.044599	0.191046	0.35341	3.53225	3.35057	-0.0480501	-0.118707	0.797882	0.921118	0.0712283	-0.185888	0.700295	1.01971	0.798072	0.827804	0.0381406	0.0714024	-0.0548619	-0.116424	2.94338	3.37312	-0.137709	-0.0402451	0.11898	-0.159242	1.64432	2.09053	-0.0750642	0.0112751	0.247014	-0.219322	0.277304	0.420423	0.815142	1.46402	-0.105163	-0.466399	-0.148235	-0.183243	-0.149982	0.172467	0.146939	0.170672	0.101753	0.00932603	1.71536	2.66323	2.55463	2.00595	1.73816	0.388709	-0.0767012	-0.0113415	-0.00808019	-0.20195	0.511791	0.649493	0.910272	1.13338	0.133133	-0.155113	2.37236	0.693185	1.72951	1.65559	-0.0143173	-0.102281	0.028177	-0.0571786	-0.381655	-0.0612477	-0.165405	-0.185836	0.134033	0.119388	0.6366	0.746413	0.618231	0.472515	0.0301528	0.411814	1.22211	1.35929	-0.119518	-0.0705088	1.29005	1.07104
PF3D7_1425900.e1	PF3D7_1425900	conserved Plasmodium protein, unknown function	-0.450107	-0.413927	-0.0311072	0.284467	-0.856749	-0.879951	0.408938	0.278464	0.0129779	-0.112828	-0.337894	-0.282521	-0.45241	-0.505657	-0.213719	-0.497102	-0.270739	-0.324069	-0.784657	-0.52905	-0.277956	-0.250656	-0.618151	-0.497431	-0.128968	-0.504689	-0.310002	-0.00214687	-0.335486	-0.169277	-0.48936	-0.442601	-0.31598	-0.355969	1.08372	1.19298	-0.360007	-0.413054	-0.322042	-0.320845	-0.216602	-0.348456	-0.363267	-0.162676	-0.187277	-0.421408	-0.410642	-0.0966985	-0.187027	0.149736	-0.210665	-0.368762	-0.351672	-0.299099	-0.571179	-0.187203	-0.122868	-0.275375	-0.0710036	-0.134901	-0.171292	-0.251793	-0.155503	-0.26148	-0.436879	-0.352929	-0.394195	-0.246122	-0.240799	-0.380409	-0.397539	-0.324809	-0.0507838	0.132664	-0.168398	-0.381933	-0.31957	0.0793601	-0.145393	-0.175813	-0.142641	-0.177212	-0.00230893	-0.134189	-0.569105	-0.336388	-0.547259	-0.550474	-0.234284	-0.345686	-0.269435	-0.269441	-0.372447	-0.312156	-0.15953	-0.243587	-0.27514	-0.231062	-0.389331	-0.409473	-0.10958	-0.204339
PF3D7_1428500.e3s1	PF3D7_1428500	protein kinase, putative	-0.00729425	0.0576937	0.0685123	0.327201	0.506362	0.588482	-0.133191	-0.576456	0.22115	0.137335	-0.279091	-0.171051	0.0908625	0.143945	0.0237279	-0.201363	-0.165258	-0.0964406	-0.318725	-0.265109	-0.067059	-0.0236377	0.342179	0.412985	-0.0669943	-0.209189	-0.249014	0.0244621	-0.283196	-0.143271	1.09679	1.0818	-0.121063	-0.106042	-0.214851	-0.354929	-0.142231	-0.208131	-0.155859	-0.257845	-0.216003	-0.398676	-0.0927844	-0.0470656	-0.166737	-0.233048	-0.355328	-0.0407069	-0.177652	-0.039801	0.0315602	-0.3333	-0.2323	-0.107993	-0.0515591	0.192645	-0.271145	-0.293124	0.0329964	-0.0453461	-0.0890948	-0.0403535	-0.0969697	-0.162074	-0.115635	-0.155459	-0.283984	-0.220732	-0.189579	-0.212563	-0.248101	-0.0910645	-0.473465	-0.295599	0.0801459	-0.108589	-0.062259	0.254965	-0.207208	0.0583904	-0.0591312	-0.0650781	0.00919894	-0.126675	-0.451725	-0.138448	-0.158744	-0.217952	0.127976	0.0547762	-0.132674	-0.154577	0.473414	0.350558	-0.111508	-0.112475	-0.353774	-0.28617	-0.127051	-0.0866567	-0.125337	-0.125531
PF3D7_1004100.e5	PF3D7_1004100	hypothetical protein	-0.255156	-0.273065	0.0292448	0.448297	-0.693212	-0.862648	-0.258173	-0.307778	0.114809	0.192412	-0.238609	-0.218272	-0.213938	-0.194248	-0.0851086	-0.366729	-0.137262	-0.0893341	-0.309675	-0.488162	-0.122161	-0.221756	-0.428952	-0.318709	-0.0512557	-0.242857	-0.368217	0.0505891	-0.244313	-0.0898633	-0.325576	-0.348451	-0.0548619	0.0173716	-0.258587	-0.251283	-0.165635	-0.137305	-0.128685	-0.228108	-0.205113	-0.27339	-0.0794739	-0.079318	-0.0408384	-0.218347	-0.306009	-0.0866111	-0.151297	-0.0984037	-0.0844746	-0.542348	-0.162719	-0.0894235	-0.264143	-0.018244	0.172731	0.128219	0.0330422	-0.0135783	-0.194107	-0.20107	-0.0972902	-0.150952	-0.266954	-0.0643476	-0.305544	-0.207627	-0.121629	-0.0640259	-0.269163	-0.310463	0.198154	0.308243	-0.162811	-0.327636	-0.165319	0.089567	-0.307859	-0.0436908	-0.0355764	-0.0987522	0.110262	0.023828	-0.449043	-0.164061	-0.351626	-0.444923	-0.114057	-0.115505	-0.232588	-0.212142	-0.24733	-0.10278	-0.0887882	-0.0378476	-0.232142	-0.277116	-0.0332339	0.0128452	-0.0908043	-0.0386179
PF3D7_0806300.e1s1	PF3D7_0806300	ferlin like protein, putative	0.685976	0.604451	0.697786	0.901093	1.48229	1.57342	0.268	0.104697	0.652867	0.47146	0.347287	0.31184	0.799288	0.749062	0.62641	0.533346	0.330335	0.429597	0.0281477	-0.0924185	-0.0233829	0.320837	1.29371	1.3343	1.19846	1.23791	0.405141	0.505211	0.46068	0.493258	0.194426	0.18042	0.913234	0.773378	0.359542	0.297044	0.676082	0.736569	0.449783	0.344112	0.544254	0.480398	0.686927	0.663073	0.506135	0.298394	0.505017	0.636293	0.696621	0.661653	0.49322	0.49503	0.39008	0.379076	0.977669	1.07574	0.190558	-0.0175968	0.146146	0.251913	0.51549	0.53152	0.313092	0.195089	1.72829	1.10964	0.682642	0.70335	0.961899	0.901326	0.658422	0.778119	0.692571	0.820621	0.847796	0.634171	0.602309	0.669304	0.590892	0.734116	0.481623	0.370472	0.500509	0.4851	0.826329	0.947321	1.04229	0.913041	0.737865	0.733283	0.669824	0.622315	1.21355	1.16787	0.307817	0.388386	0.127588	0.0413314	0.492327	0.595912	0.31979	0.310302
PF3D7_1305300.e1s2	PF3D7_1305300	conserved Plasmodium protein, unknown function	-0.175523	-0.174514	-0.206072	0.224368	0.559641	0.680921	-0.258173	-0.431331	0.14263	0.262724	-0.340898	-0.273425	0.0623226	0.128215	-0.0441676	-0.226059	-0.102399	0.0438793	-0.401925	-0.429242	-0.167029	-0.240314	0.341434	0.475852	0.125321	-0.13852	-0.252926	-0.00968616	-0.188445	-0.0528132	-0.169925	-0.177523	-0.115221	-0.12307	-0.270477	-0.443321	-0.0656003	-0.142407	-0.173749	-0.155135	-0.165387	-0.292733	0.00694941	0.0440823	-0.0230995	-0.177962	-0.146899	0.0180621	0.0301883	0.00452256	-0.252136	-0.150745	-0.13152	-0.189314	-0.0466464	0.251539	-0.300105	-0.442047	0.136753	0.0541307	0.00176218	-0.167996	-0.0438044	-0.13571	-0.10677	-0.0635149	-0.0891115	-0.0586584	0.357103	0.666318	-0.206879	-0.251721	-0.428198	-0.275925	-0.11201	-0.287896	-0.0409117	-0.0319864	-0.162491	0.00989733	0.165803	-0.0650781	0.118078	-0.0382577	-0.307527	-0.14937	-0.249013	-0.295033	0.0541583	-0.0423225	-0.0482091	-0.132662	0.525371	0.429766	-0.0443941	-0.115263	-0.145704	-0.263145	-0.167909	-0.142003	-0.157854	-0.138804
PF3D7_1200400.e1s1	PF3D7_1200400	erythrocyte membrane protein 1, PfEMP1	-0.00344224	-0.0292907	-0.354002	-0.332796	0.00789825	-0.082978	-0.285436	-0.268804	-0.132232	0.023648	-0.229571	-0.178785	0.0579749	0.159949	-0.396406	-0.142688	0.151866	0.00540596	0.0183354	-0.0684772	0.313018	0.118573	-0.0547907	-0.100851	-0.580072	-0.574429	-0.121603	-0.0963141	-0.317903	-0.328551	-0.158945	-0.0738849	-0.370273	-0.322638	-0.293208	-0.2431	-0.111021	-0.259064	0.0343688	0.0798661	-0.194737	-0.193207	0.0385829	0.15458	0.106566	0.0755614	-0.331863	-0.0896879	-0.126394	-0.0177116	-0.210201	-0.3378	-0.030448	-0.336448	-0.187825	-0.156063	-0.0668488	-0.0151082	0.212849	0.0708638	-0.164545	-0.16856	-0.0134727	0.0394008	-0.0738338	0.103959	-0.0908759	-0.035094	-0.0196753	-0.0104522	-0.0229062	-0.158444	0.0446374	0.00218969	-0.261599	-0.266975	-0.147922	-0.12428	-0.335321	-0.296403	-0.211478	-0.166811	0.1967	0.0823949	0.210658	0.302455	0.12526	0.111691	0.20001	0.129362	-0.187206	-0.158751	-0.0414053	-0.128354	-0.338714	-0.330833	-0.297416	-0.150765	0.0575734	0.00048299	-0.255641	-0.37493
PF3D7_1466900.e2s1	PF3D7_1466900	rhoptry protein, putative	0.648008	0.606641	0.297096	0.623845	1.744	1.74962	0.696508	0.342669	0.67617	0.643034	0.295027	0.433487	1.42712	1.1378	0.7321	0.635013	0.151738	0.224817	0.296611	0.159522	-0.120269	-0.0646757	0.785611	0.909311	0.148221	0.0201779	0.779993	1.05627	0.221551	0.199242	-0.0667824	-0.110541	0.157912	0.142974	3.26493	2.64035	1.53184	1.59529	2.54747	2.5969	0.861613	0.725345	0.593529	0.593512	0.301421	0.302478	1.17113	1.28837	0.633088	0.484132	0.154394	0.639855	0.166308	0.160184	0.960285	1.07075	0.343403	0.26848	0.353237	0.445174	0.708258	0.529464	0.22175	0.115627	0.220316	0.391141	0.800013	0.864223	0.229392	0.169478	0.847173	0.984182	0.226361	0.216193	1.27461	0.900871	0.407077	0.609451	1.28154	1.67739	0.260024	0.156822	-0.00307939	-0.0184225	0.390295	0.614817	0.375685	0.369174	2.24022	1.98012	0.42876	0.338366	0.972952	0.842089	2.29694	2.3837	-0.181676	-0.266127	0.228719	0.31128	0.0371132	0.132554
PF3D7_0505100.e2s1	PF3D7_0505100	conserved Plasmodium protein, unknown function	0.407482	0.621877	0.170472	0.574443	1.86935	1.84416	1.11433	1.75055	4.44932	2.85313	0.0844394	0.310025	0.387594	0.430258	0.160388	0.124911	0.0496753	0.402769	1.53703	1.33038	0.0640799	0.171015	0.732616	0.785594	0.0807827	0.0218467	0.635113	1.0271	0	-0.00623644	-0.193641	-0.186302	0.184548	0.147715	1.92106	2.36091	0.206177	0.0934814	0.136093	0.0278894	1.07621	1.46432	0.13744	0.0535328	-0.0166274	-0.0883537	-0.137624	0.0709302	0.88701	0.831207	-0.101491	0.682827	0.0930191	0.0185558	0.353396	0.381737	-0.161357	-0.172731	-0.0306051	-0.0564319	0.366991	0.683112	0.467986	0.32128	-0.0261215	0.08957	0.0616446	0.0204547	-0.00307283	-0.0384276	-0.0233526	0.126298	-0.0733732	0.00765566	0.222781	0.0337787	0.586964	-0.0188536	0.513774	0.443392	0.14448	0.132008	-0.227786	-0.238306	0.14349	0.202359	0.350225	0.319817	0.178244	0.22319	0.550032	0.377918	0.905071	0.875168	0.0723436	0.0418938	-0.0902137	-0.257858	-0.0168128	0.190433	0.0316903	0.11425
PF3D7_0611800.e1s4	PF3D7_0611800	conserved Plasmodium protein, unknown function	1.13811	0.87138	0.193984	0.130544	2.26092	1.83853	2.83921	3.27921	4.99183	0.93929	0.0535361	0.406606	0.38593	0.655901	1.06194	1.34084	1.6022	1.33055	2.69709	2.26151	0.628146	0.431663	1.03395	0.925668	0.163904	0.402322	0.778962	0.955648	-0.111793	-0.124823	2.95494	2.8936	0.663145	0.558573	3.20808	3.65497	1.3189	1.76267	0.504961	0.37153	1.80992	2.24571	0.348866	-0.0430183	0.585527	0.439141	0.491674	0.576437	0.993365	1.49308	0.0580059	-0.500283	0.215587	-0.0134107	0.847284	0.82454	0.724046	0.306203	0.445428	0.41283	2.31055	2.96494	2.58962	2.25107	1.0553	0.669866	0.579782	0.564049	1.15349	1.51262	1.69979	1.28796	0.295008	0.281662	0.372873	0.369875	5.25163	4.6878	1.01666	1.23138	0.103941	0.699473	0.640878	0.668893	0.338049	0.40805	0.628812	0.696444	0.724903	0.625417	2.47292	2.20097	0.594516	0.573012	0.136857	0.224476	0.66419	0.6214	0.497211	0.659229	0.767718	0.389035
PF3D7_1458300.e2s2	PF3D7_1458300	conserved Plasmodium protein, unknown function	0.370172	0.410867	0.127171	0.393814	1.22068	1.30153	0.338638	-0.0155969	0.504544	0.492893	-0.0406335	-0.048832	0.570783	0.396583	0.391834	0.462256	0.198581	0.33566	-0.0952833	-0.321693	-0.0768111	-0.032533	0.990052	0.987642	0.319408	0.0973892	0.481127	0.412353	0.128554	0.155215	0.21231	0.224142	0.0807522	0.160281	0.00740478	-0.0316294	0.46111	0.348537	0.00999667	0.120866	0.175786	0.15005	0.365431	0.329318	0.205883	-0.0358544	0.524345	0.603274	0.409466	0.28104	-0.0551712	0.820389	0.157915	0.238595	0.521599	0.593208	0.0589341	-0.0780897	0.192622	0.261382	0.346058	0.199385	0.0989962	0.104942	0.623381	0.639931	0.164545	0.150973	0.224145	0.160767	0.0554427	0.149315	0.532958	0.580363	0.245112	0.113484	0.231802	0.154581	0.393985	0.323913	0.423324	0.294684	0.273125	0.185477	0.168589	0.384346	0.314766	0.246915	0.310944	0.360489	0.392363	0.245663	0.981944	1.00939	0.149617	0.105534	0.113956	-0.120774	0.0481793	0.283281	0.113734	0.13847
PF3D7_0632500.e1s3	PF3D7_0632500	erythrocyte membrane protein 1, PfEMP1	0.25287	-0.0117163	-0.152826	-0.491512	-0.0584961	-0.0157931	-0.422222	-0.426085	-0.360816	-0.355611	-0.121245	-0.109131	-0.00913931	-0.290196	-0.291436	-0.27958	-0.176964	-0.477597	0.177934	0.0538857	0.385654	0.177655	0.112719	0.0404935	-0.51738	-0.497101	-0.24542	0.298462	-0.0134379	0.0882467	-0.0245856	-0.151041	-0.429614	-0.19825	-0.129592	-0.346529	-0.0471882	-0.228919	-0.18153	-0.366642	-0.357516	-0.337738	-0.309373	-0.886751	0.225644	0.152287	-0.344463	-0.325922	-0.138878	-0.511149	-0.399689	-0.703391	-0.0929782	-0.0862082	-0.601795	-0.392525	-0.142261	-0.218361	-0.156341	-0.016205	-0.165225	-0.155862	-0.127183	-0.224832	-0.255917	-0.212994	-0.257341	0.0224599	-0.175285	-0.12822	0.0192316	-0.205685	-0.173209	-0.22381	-0.245499	-0.351351	-0.194481	-0.35247	-0.231474	-0.358014	-0.443307	-0.541149	0.260786	0.000305493	0.0583268	0.0878768	0.131704	0.12489	0.256655	0.343826	-0.182018	-0.3383	-0.0216379	-0.122345	-0.45158	-0.245364	-0.394142	-0.340001	0.118597	0.0960916	-0.280645	-0.431031
PF3D7_0517300.e1_725751..725230	PF3D7_0517300	serine/arginine-rich splicing factor 1 (SR1)	-0.105637	-0.54877	-0.517037	0.101965	-0.926597	-1.01623	-0.229346	-0.602128	0.257956	0.170965	-0.502204	-0.331714	-0.493918	-0.311686	-0.392499	-0.300289	-0.216054	-0.114362	0.0281477	-1.0142	-0.36863	-0.250656	-0.717894	-0.56691	-0.0829065	-0.281439	-0.21101	-0.37519	-0.333012	-0.302355	-0.377308	-0.453157	-0.313111	-0.26286	-0.39402	-0.399037	-0.315912	-0.464152	-0.335788	-0.32247	-0.338298	-0.400148	-0.299292	-0.249311	-0.121519	-0.336671	-0.371804	-0.286397	-0.0537391	-0.266209	-0.340277	0.407294	-0.26752	-0.277918	-0.426957	-0.430385	-0.470341	-0.357454	0.0360172	-0.0257906	-0.181254	-0.372703	-0.19543	-0.145065	-0.449757	-0.362115	-0.287555	-0.2784	-0.229958	-0.328984	-0.422159	-0.271964	-0.345076	-0.491423	-0.259236	-0.270302	-0.192522	-0.353914	-0.240226	-0.157236	-0.0191215	-0.154443	-0.0476903	-0.0860334	-0.28643	0.00219488	-0.160961	-0.306498	-0.355718	-0.330327	0.220317	0.257698	-0.515599	-0.1219	-0.256689	-0.387816	-0.411747	-0.446456	-0.425256	-0.2267	-0.248836	-0.210478
PF3D7_0200100.e1s1	PF3D7_0200100	erythrocyte membrane protein 1, PfEMP1	0.0208119	-0.222039	-0.28562	-0.442544	-0.223975	-0.215883	-0.296405	-0.339956	-0.133082	-0.0996369	-0.172017	-0.110356	0.00390408	0.17608	-0.204509	-0.207375	0.183174	0.0185341	0.190339	-0.0146761	0.452905	0.181345	-0.00224021	0.00483047	-0.333668	-0.319103	-0.110015	-0.0279133	-0.326095	-0.478496	0.00140964	0.0229625	-0.0624421	-0.121538	-0.0891127	-0.0714345	-0.0222221	-0.132899	0.14662	0.0930891	-0.0584322	-0.136796	0.102605	-0.168937	0.263905	0.281969	-0.192763	-0.103108	0.0271149	-0.207476	-0.528136	-0.787431	0.156493	-0.275012	-0.345317	-0.264046	0.135254	0.0448948	0.0824839	0.0787242	0.0964494	0.0791864	-0.0107872	0.0336696	0.333964	0.43023	-0.0254948	0.0189913	-0.0826272	-0.0218057	0.494657	0.232674	-0.0829538	0.00937683	-0.169839	-0.220325	-0.0910254	7.26424e-07	-0.461846	-0.212181	-0.295032	-0.0870171	0.21535	0.0731468	-0.097324	0.0756485	0.161562	0.128015	0.360825	0.337504	0.669263	0.480121	-0.0290937	-0.0891512	-0.270394	-0.254329	-0.20518	-0.0955526	0.575173	0.433192	-0.153573	-0.0604896
PF3D7_1227600.e1s1	PF3D7_1227600	cyclin related protein, putative	-0.198001	-0.270383	-0.100679	-0.00630274	0.415187	0.401903	0.109605	-0.302666	1.81664	1.79689	-0.421681	-0.440519	-0.131226	0.151536	-0.265937	-0.143465	-0.240356	-0.184567	0.227829	-0.396623	-0.356329	-0.15923	0.00941096	0.0836662	-0.0936131	-0.207233	-0.419427	-0.174222	-0.18621	-0.138126	-0.291832	-0.364968	-0.31598	-0.211366	-0.457165	-0.348086	-0.1081	-0.252358	-0.227188	-0.258881	-0.286273	-0.314071	-0.213595	-0.235313	-0.391765	-0.238477	-0.309972	-0.320036	0.0301883	-0.100021	-0.241319	0.693054	-0.161102	-0.245533	-0.161443	-0.0604052	-0.336024	-0.357454	0.0416755	-0.012776	-0.153532	-0.238419	-0.151837	-0.111218	-0.155163	-0.101472	-0.345927	-0.409069	-0.234917	-0.321784	-0.375735	-0.186082	-0.33112	-0.43233	-0.215466	-0.277816	-0.320641	-0.319225	-0.117784	-0.0894505	-0.251494	-0.116483	-0.448228	-0.402507	-0.37655	-0.26761	-0.411074	-0.487787	-0.144103	-0.166747	-0.0918843	-0.158262	0.250217	0.25455	-0.100104	-0.225401	-0.431601	-0.511031	-0.278215	-0.178853	-0.191608	-0.228016
PF3D7_0315300.e12s1	PF3D7_0315300	conserved Plasmodium protein, unknown function	1.12679	1.24974	0.392083	0.595406	0.933967	0.963945	0.0614987	-0.178092	0.34606	0.431782	-0.0327183	-0.0985714	0.388188	0.354449	-0.0599513	0.145227	0.0236876	0.0732981	0.550113	0.28702	-0.160209	-0.0043685	0.590616	0.582225	0.118379	0.0268416	0.249311	0.243234	0.0320289	0.0559451	0.119711	0.0153957	0.483008	0.554645	0.0430687	0.183566	0.427171	0.310639	0.357241	0.275973	0.223718	0.117	0.218107	0.164197	-0.07147	0.150116	0.061884	0.0491368	0.307878	0.0467942	0.43034	0.929302	0.262794	0.194978	0.439364	0.529854	1.31737	1.05024	0.106942	0.105963	0.247909	1.92237	0.0369752	0.0168768	0.198474	0.228638	0.169762	0.224764	0.285874	0.246082	0.315055	0.445411	0.572396	0.438271	0.184243	0.153142	-0.0303554	0.087218	0.203744	0.107152	0.127192	0.115899	-0.12693	-0.184009	0.341179	0.515364	0.714567	0.692734	0.28746	0.336761	0.173897	0.258619	0.726593	0.771764	0.183842	0.0654738	0.123965	-0.151084	0.101264	0.175701	0.170827	0.10288
PF3D7_1303500.e1s2	PF3D7_1303500	sodium/hydrogen exchanger, Na+, H+ antiporter	1.8837	2.04241	0.610987	0.682624	1.33904	1.4611	0.242337	0.226376	0.768344	0.460623	0.215465	0.196765	0.583279	0.611808	0.744486	0.677903	0.263175	0.318108	0.076944	0.247878	0.179685	0.142155	1.25902	1.31323	0.351336	0.473525	0.409921	0.628284	0.561214	0.551739	0.165342	0.217501	0.348143	0.317903	0.895241	0.940929	0.47631	0.629898	0.451784	0.28418	0.491309	0.515549	0.686061	0.626881	0.433456	0.131108	0.379589	0.444275	0.855744	0.82056	0.494029	0.103786	0.129139	0.158691	0.867474	0.947533	0.30177	0.139256	0.18489	0.166878	0.333799	0.422738	0.359371	0.214149	2.79921	0.797649	0.497408	0.491395	0.515264	0.324798	0.768312	0.877953	-0.0696609	0.199664	0.716168	0.451596	0.785738	0.867566	0.389065	0.446311	0.535693	0.398209	0.478047	0.395746	0.499481	0.672184	0.772928	0.671464	1.1922	1.03984	0.393101	0.418065	1.14553	1.05359	0.0748614	0.164189	-0.116754	0.0170021	0.344915	0.33988	0.411937	0.306724
PF3D7_1041300.e1s1	PF3D7_1041300	erythrocyte membrane protein 1, PfEMP1	0.211322	0.108934	-0.0287083	-0.0925109	0.201016	0.12368	0.309586	0.242633	0.347084	0.274146	0.132511	0.209485	-0.0262381	0.11407	0.0599543	0.1991	1.92394	1.8133	0.256187	0.327758	0.372961	0.0902818	0.229418	0.16204	-0.205381	-0.272629	0.367144	0.383923	-0.0933248	-0.082929	-0.0979588	0.0209248	-0.120783	-0.0475058	-0.0462746	-0.0352748	0.130764	0.223504	0.206687	0.321339	0.945757	1.31578	0.400164	0.371768	0.220127	0.19237	0.0522353	0.0979391	0.170916	0.159117	0.0354906	0.0892403	0.0366339	-0.0147765	0.25386	0.412884	0.0635779	0.0214176	0.523699	0.582202	0.109996	0.176434	0.45989	0.342644	0.123336	0.11659	0.181279	0.297406	2.22945	2.53604	0.343649	0.116376	0.179081	0.171394	0.12115	0.170243	0.390481	0.153017	0.498823	0.884584	0.0757078	0.293184	-0.0162242	-0.0389518	0.190284	0.398657	0.281207	0.305204	0.833918	0.941544	0.47931	0.481158	0.411652	0.34307	0.599046	0.734063	-0.0487753	-0.0185349	0.397015	0.33795	-0.0460534	0.0293218
PF3D7_1300100.e1s1	PF3D7_1300100	erythrocyte membrane protein 1, PfEMP1	-0.0808312	-0.0117163	-0.284114	-0.584447	-0.330663	-0.449466	-0.206169	-0.247791	-0.229485	-0.212611	-0.328362	-0.245226	-0.115419	-0.0286932	-0.439507	-0.281825	0.18262	-0.0476356	-0.32706	-0.199503	0.217225	-0.000866127	-0.184559	-0.114731	-0.5333	-0.560404	-0.343661	-0.259733	-0.62384	-0.62566	-0.497855	-0.497294	-0.691727	-0.684074	-0.507004	-0.50762	-0.247047	-0.431788	-0.112807	-0.121546	-0.224354	-0.38521	1.2783	1.26015	-0.0600215	-0.0952298	-0.323357	-0.177464	0.839685	0.0149867	-0.453698	-0.465587	-0.12529	-0.333889	-0.301009	-0.433971	-0.199138	-0.289982	-0.130909	-0.306624	-0.338383	-0.111336	-0.229957	-0.20112	-0.3076	-0.252669	-0.47307	-0.39737	0.0992891	0.0635484	-0.0118314	-0.0383566	0.208453	0.202873	-0.297417	2.60426	-0.0590825	-0.330458	-0.611708	-0.440503	-0.397731	-0.0928877	0.10293	-0.12348	0.0843221	0.230155	-0.0155262	-0.0176902	0.181253	0.0866536	-0.202134	-0.185657	0.246963	0.13458	-0.419332	-0.418804	-0.458951	-0.577865	-0.0869815	-0.166898	-0.414915	-0.451138
PF3D7_0922800.e3s5	PF3D7_0922800	conserved Plasmodium protein, unknown function	0.340107	0.351172	0.720376	0.815776	1.47907	1.57529	1.32365	1.79146	5.09209	2.54288	0.108864	0.0894474	0.528871	0.521285	0.68124	0.585864	0.228797	0.269943	0.270985	0.536085	0.0562936	0.0114048	1.15092	1.25205	0.184122	0.120159	0.184875	0.45445	0.0633621	0.115557	0.37895	0.410839	0.14406	0.158716	0.893021	1.56274	0.294582	0.214718	0.130273	-0.0231465	0.139846	0.00306453	0.34034	0.280168	0.295965	0.105822	0.100096	0.319654	0.438363	0.433043	0.311406	0.27738	0.121854	0.127586	0.544027	0.7272	0.000505411	-0.165671	0.199823	0.233514	0.30383	0.399962	0.131909	0.0747455	1.21923	0.280061	0.522606	0.584741	0.332327	0.268673	0.190675	0.275451	-0.0991572	-0.00118141	0.309376	0.184922	0.627249	0.354686	0.263854	0.442418	0.506573	0.308038	0.306465	0.164193	0.255821	0.361447	0.604998	0.478763	0.558429	0.615293	0.599404	0.484167	1.14423	1.04951	0.224095	0.180193	-0.128588	-0.101705	0.118887	0.199617	0.0675996	0.171106
PF3D7_1417300.e1s1	PF3D7_1417300	cysteine protease ATG4, putative	0.592565	0.50152	0.600471	0.78033	2.16527	2.18811	1.35592	1.97391	4.57077	0.51139	0.0844394	0.40827	0.413483	0.441654	0.512614	0.305337	0.0822846	0.150369	1.65774	1.37285	0.0178646	0.0108637	0.991952	1.08615	0.166284	0.231075	0.290019	0.615038	0.307329	0.345588	0.145717	0.0942376	0.118078	0.11984	1.67709	2.02481	0.142532	0.065309	0.221871	-0.0222663	0.694417	0.733	0.263499	0.228407	0.144125	-0.0162256	0.105314	0.225958	1.0136	0.817993	0.212591	0.185289	0.0538858	0.0185558	3.14088	3.40381	0.158308	-0.0529824	-0.0242984	0.029298	0.849211	1.06418	1.47781	0.976846	0.357721	0.330348	0.222183	0.272858	0.193604	0.117465	0.645153	0.742786	0.0292876	0.132664	0.314483	0.215124	1.54934	0.511239	1.0862	1.32259	0.419068	0.218469	0.126556	0.0876647	0.164217	0.448045	0.522785	0.443607	0.407319	0.412983	1.03702	0.987269	1.09445	1.00767	1.09423	1.25334	-0.0178972	-0.113892	0.0921004	0.173796	0.505036	0.544422
PF3D7_1018200.e1s2_726627..723628	PF3D7_1018200	serine/threonine protein phosphatase, putative	1.38497	1.70989	0.496987	0.643705	1.03016	1.11158	0.526189	0.205899	0.495325	0.320806	0.0635754	0.0134414	0.428854	0.379805	0.725758	0.555825	0.316114	0.348492	-0.231084	-0.463915	-0.00464636	0.120251	1.00753	1.03988	0.12993	0.0218467	0.938109	1.05885	0.25401	0.431537	0.606137	0.432983	0.305843	0.21551	0.516552	0.519748	0.95201	0.836634	0.0120329	-0.0981438	0.152312	0.112105	0.189681	0.202036	-0.0587982	0.0907501	0.206584	0.355315	0.152448	0.142231	0.273254	0.389323	0.19436	0.105438	0.765954	0.971574	0.156268	0.0558589	0.103194	0.11638	0.184777	0.127806	0.130815	0.0268327	0.48903	0.223189	0.480711	0.490922	0.302148	0.31097	0.265041	0.399607	0.468995	0.580889	0.433261	0.265966	0.414823	0.480543	0.225463	0.373052	0.252071	0.0654177	0.0887289	0.036154	0.325212	0.505185	0.614102	0.480098	0.458721	0.588243	0.574279	0.502954	0.895071	0.842089	0.154386	0.17107	-0.0264265	-0.113593	0.591671	0.58878	0.234668	0.284099
PF3D7_0412900.e1s1	PF3D7_0412900	erythrocyte membrane protein 1, PfEMP1	0.162928	0.0777792	-0.395668	-0.488893	-0.649408	-0.506755	-0.471451	-0.480932	-0.29842	-0.149011	-0.296972	-0.298018	-0.33485	-0.250031	-0.504913	-0.381842	-0.233423	-0.340008	-0.230098	-0.350687	0.282265	0.018747	-0.192217	-0.21676	-0.643451	-0.757224	-0.456528	-0.385821	-0.373058	-0.412541	-0.335231	-0.109155	-0.228352	-0.216909	-0.500354	-0.612402	-0.262984	-0.2187	-0.0407668	-0.126182	-0.51228	-0.56908	-0.350714	-0.488264	-0.0959468	-0.132756	-0.339409	-0.400596	-0.246525	-0.305263	-0.611355	-0.802138	-0.307281	-0.241845	-0.724614	-0.629823	0.736072	0.446564	0.114674	0.0305821	-0.40025	-0.20734	-0.32326	-0.427091	-0.222254	-0.233458	-0.480032	-0.343118	-0.259873	-0.0970066	1.00504	0.745474	-0.143645	-0.0484021	-0.367315	-0.514648	-0.310485	-0.387078	-0.516118	-0.310115	-0.377638	-0.209223	-0.043781	-0.237159	-0.0141953	-0.0951979	0.238902	0.1753	0.153201	0.192129	-0.274437	-0.324643	-0.0752736	-0.121147	-0.149088	0.216156	-0.771206	-0.677012	-0.0831374	-0.11022	-0.370843	-0.536533
PF3D7_0420900.e1s1	PF3D7_0420900	erythrocyte membrane protein 1, PfEMP1	-0.030923	-0.294781	-0.337771	-0.58818	-0.349103	-0.289022	-0.27455	-0.226258	-0.00672897	0.0164425	-0.336317	-0.291051	-0.133833	-0.2886	-0.290424	-0.24084	0.0846072	0.0142351	-0.0893196	-0.247234	0.177053	0.0978949	-0.158488	-0.13139	-0.580072	-0.557868	-0.25452	-0.405999	-0.292601	-0.422007	-0.255828	-0.220454	-0.239275	-0.28348	-0.267975	-0.484033	-0.321861	-0.314867	-0.0838226	0.247643	-0.456455	-0.500045	-0.3276	-0.507546	-0.0560541	-0.100601	-0.248509	-0.322975	-0.259685	-0.234674	-0.514045	-0.769566	-0.243001	-0.27665	-0.490195	-0.509743	-0.261136	-0.593727	0.480832	0.446936	-0.168628	-0.103812	-0.274358	-0.438775	-0.169249	-0.114813	-0.467523	-0.326318	-0.275272	-0.259339	0.0117371	-0.281688	-0.467037	-0.527525	-0.347451	-0.320797	-0.249131	-0.383296	-0.415756	-0.456893	-0.12447	-0.00862923	-0.0714633	-0.134821	-0.027556	0.0907963	-0.073074	-0.0399609	-0.0809729	0.0228338	-0.0112714	-0.155927	-0.31777	-0.234528	-0.557091	-0.381846	-0.43384	-0.437889	0.141447	0.0451109	-0.140927	-0.451138
PF3D7_1200100.e1s1	PF3D7_1200100	erythrocyte membrane protein 1, PfEMP1	-0.15777	-0.214634	-0.326363	-0.279015	-0.132948	-0.224782	-0.311585	-0.559534	-0.139905	-0.0689631	-0.286659	-0.243208	-0.192942	-0.18177	-0.202128	-0.0720073	0.465643	0.358926	-0.373444	-0.245848	0.161987	-0.166615	-0.228502	-0.188961	-0.567723	-0.605512	-0.340155	-0.16812	-0.563281	-0.358531	-0.449673	-0.492556	-0.353311	-0.31508	-0.652146	-0.481111	-0.240721	-0.484236	0.0109965	-0.100411	-0.526028	-0.573607	0.0210434	-0.0267814	-0.319252	-0.265764	1.17526	1.01612	-0.307142	-0.263667	-0.311906	-0.444174	-0.203757	-0.479513	-0.144925	-0.101615	-0.100672	-0.241166	-0.0212267	-0.140458	-0.282005	-0.330353	-0.262559	-0.286835	-0.129262	-0.058284	-0.364072	-0.37699	-0.24369	-0.0439572	-0.22155	-0.269785	0.0946595	0.383451	-0.531124	-0.469523	0.487397	0.292531	-0.514926	-0.397134	-0.426159	-0.562373	0.100014	-0.0687122	-0.0617637	0.146108	-0.139564	-0.251059	0.0544707	0.211163	-0.288706	-0.308422	-0.23612	-0.241024	-0.452885	-0.320036	-0.787167	-0.72564	-0.235652	-0.201006	-0.418611	-0.501833
PF3D7_1020600.e3s2	PF3D7_1020600	conserved Plasmodium membrane protein, unknown function	-0.21479	-0.37308	-0.277385	0.122908	0.12583	0.186582	0.277102	0.458585	1.18242	1.26584	-0.36363	-0.256298	-0.043363	-0.0742957	-0.328286	-0.48286	-0.129127	-0.0108853	0.337786	0.157834	0.14392	0.168592	-0.116973	0.016315	-0.185111	-0.308445	-0.179821	0.152539	-0.297599	-0.207688	-0.274868	-0.390948	-0.172138	-0.143195	-0.218685	-0.0775805	-0.289963	-0.321763	-0.222392	-0.211709	0.0436829	0.184324	-0.0987398	-0.0249105	-0.0978531	-0.146078	-0.389519	-0.0329379	0.419004	0.40595	-0.278156	0.264578	-0.0741147	-0.208839	-0.252783	0.0170735	-0.328388	-0.429913	0.214765	0.150663	0.0759036	-0.258172	0.00955628	-0.105351	-0.380312	-0.24137	-0.321013	-0.324256	-0.322888	-0.317482	-0.262479	-0.276604	-0.44193	-0.245273	-0.241996	-0.416074	0.151402	-0.0830989	-0.139964	0.0449758	0.061816	0.0185313	-0.0139093	-0.0921182	-0.380377	-0.193901	-0.285433	-0.364433	-0.0572564	-0.0810526	-0.113704	-0.1906	0.226284	0.1859	-0.15953	-0.265097	-0.298952	-0.453994	-0.164029	-0.0416937	-0.244274	-0.0942915
PF3D7_1442600.e2s3	PF3D7_1442600	TRAP-like protein	-0.21238	-0.366622	-0.280372	0.224368	0.568534	0.660298	-0.129749	-0.800391	0.198608	0.250192	-0.368987	-0.185056	0.0379426	0.154057	-0.116988	-0.167561	0.0115335	0.0542348	-0.438099	-0.553735	-0.232965	-0.242893	0.378584	0.462305	-0.115267	-0.283499	-0.20396	0.237332	-0.116459	-0.0723094	-0.221442	-0.212217	-0.114388	-0.143195	-0.293545	-0.260891	-0.0769198	-0.149726	0.00727717	-0.0972166	-0.127431	-0.159055	0.0706878	0.0360756	-0.00787822	-0.127189	-0.196481	-0.00987891	-0.00573131	-0.0405773	2.02261	2.12401	-0.0710758	-0.143653	-0.0466464	0.173737	-0.221971	-0.364942	0.0996107	0.0412924	0.144507	-0.125909	-0.0105252	-0.0650731	0.0386237	-0.0710268	-0.26626	-0.146035	-0.104202	-0.110411	-0.16161	-0.0483805	-0.355208	-0.170712	-0.129736	-0.224811	0.0906399	-0.0525599	0.102033	0.222865	0.121965	0.015821	-0.00771084	-0.101908	-0.244558	-0.0943986	-0.225041	-0.21219	0.0371771	-0.00279417	-0.0693737	-0.160724	0.579369	0.439439	-0.0608822	-0.164942	-0.211972	-0.202213	-0.1757	-0.0439089	-0.135625	0.00795362
PF3D7_1227200.e1s1	PF3D7_1227200	potassium channel protein	-0.0315241	0.00775347	-0.0285938	0.228668	0.810936	0.826698	0.0425605	-0.611578	0.267012	0.313296	-0.254807	-0.167676	0.284396	0.327524	0.00072479	0.17667	0.041846	0.0943787	-0.181497	-0.636279	-0.148592	-0.130596	0.682903	0.668076	0.171882	-0.0640534	-0.0609106	0.137016	-0.0118254	0.0429162	-0.170638	-0.247766	-0.0806538	-0.0515939	-0.187352	-0.267331	0.1101	-0.099961	-0.100546	-0.0489096	0.0230222	-0.0182427	0.168144	0.144084	0.0384397	-0.0570614	-0.0989641	-0.0555842	0.180198	0.141547	-0.08206	0.70226	0.0476086	0.114091	0.237351	0.359599	-0.203809	-0.297251	0.127514	0.114122	0.234483	-0.0446354	0.0704607	0.0162363	-0.0579732	0.0638879	-0.0378409	-0.0411167	0.012987	0.00687818	-0.00650073	0.0341258	0.311735	0.287913	0.0844231	-0.0516621	0.134692	-0.0422365	0.171904	0.124261	0.566162	0.583133	0.221293	0.102659	0.01804	0.189512	0.107518	0.0160438	0.204792	0.192768	0.112124	-0.0723194	0.760601	0.747692	0.0118741	0.0703893	-0.0365259	-0.18267	-0.146697	0.108143	0.0749188	0.047077
PF3D7_0524100.e1s1	PF3D7_0524100	conserved Plasmodium protein, unknown function	0.50042	0.421686	0.295091	0.499908	0.519138	0.493669	0.315474	0.047806	0.536353	0.487565	-0.11711	-0.0675787	0.115985	0.140558	-0.0622203	0.0612174	0.222298	0.202849	0.23727	-0.0864031	-0.21065	-0.100471	0.214548	0.276449	0.247	0.101341	0.202124	0.254967	0.239951	0.29956	0.0920398	0.0562858	0.282639	0.209477	0.64975	0.909153	0.49281	0.400077	0.0871409	0.0995934	0.640852	0.639958	0.234779	0.173351	0.102958	0.13149	-0.028289	0.166471	0.672101	0.580173	0.0591672	0.785566	0.0420059	0.200793	0.297828	0.336359	0.131794	0.0849017	0.0771239	0.0989567	0.123296	0.277905	0.104859	0.0877906	0.0846002	0.168951	0.0728284	0.0945208	0.140987	0.0662521	0.491503	0.558632	0.543904	0.536528	0.593691	0.34229	0.0938602	-0.0243463	0.469622	0.52019	0.260024	0.243706	0.132882	0.0962522	0.0313035	0.140934	0.118984	0.0553897	0.199851	0.191618	0.0615618	-0.137504	1.24377	1.07602	0.149617	0.143347	0.165306	0.0321885	0.183756	0.302395	0.159587	0.164137
PF3D7_1343800.e1s2	PF3D7_1343800	conserved Plasmodium protein, unknown function	0.722832	0.649052	0.327685	0.50455	1.43992	1.30821	1.32091	1.45258	4.10838	1.3922	0.569056	0.62268	0.33048	0.379918	0.611196	0.767328	0.235361	0.286108	0.619567	0.505315	0.567722	0.467199	1.71484	0.893093	0.464698	0.644481	0.888293	1.49608	0.362846	0.404106	1.61482	1.70424	0.334487	0.16454	0.938072	1.25955	0.472138	0.422692	0.457821	0.353662	0.264894	0.258112	0.798351	0.719691	0.455675	0.384266	0.424344	0.549083	0.524107	0.477621	0.159361	0.12799	0.272355	0.350562	0.588181	0.660948	0.773506	0.609133	0.54254	0.607906	0.467	0.424392	0.446273	0.215353	0.557758	0.620464	0.719445	0.657201	0.83147	1.08223	1.21141	1.35008	0.430011	0.361153	0.537337	0.470397	0.739355	0.727962	0.462751	0.537931	0.4836	0.460355	0.329012	0.250783	0.437559	0.567098	1.02684	0.881861	0.860437	0.86875	1.09023	0.958341	0.786312	0.684496	0.542538	1.0086	0.198045	0.338936	0.448115	0.464291	0.245255	0.249771
PF3D7_0726300.e1s2	PF3D7_0726300	DNA mismatch repair protein PMS1, putative (PMS1)	2.07974	2.43119	0.874693	1.05643	1.66271	1.59236	3.57208	3.54662	1.28496	0.380958	0.120377	0.262034	0.462218	0.774958	0.161685	0.375805	0.611199	0.750361	1.77723	1.41533	0.321232	0.319964	0.889667	0.814536	-0.0126442	0.120159	0.416798	0.660535	0.290577	0.484389	0.293648	0.257434	1.09738	1.04559	1.31017	1.91201	1.04744	0.866691	0.6272	0.318284	0.631395	0.777445	0.0976303	0.0420848	0.388024	0.097033	1.7536	1.68445	0.735312	0.671167	1.06898	1.4212	0.114532	0.0690229	1.24455	1.5554	0.823869	0.717143	1.06718	1.33212	0.95959	2.10327	1.10158	0.86891	0.0533015	0.115538	0.899941	0.941688	2.60301	2.165	1.48969	1.6607	2.74252	3.10646	0.764949	0.632168	0.648757	0.184924	2.00307	2.31489	1.17087	0.9923	0.0480249	0.135318	0.459186	0.626532	1.34457	1.38399	0.25924	0.237188	0.528056	0.312862	1.3527	1.18928	0.581868	0.299077	0.45331	0.260273	0.111437	0.31205	0.091453	0.0505038
PF3D7_0516800.e1s2	PF3D7_0516800	transcription factor with AP2 domain(s)	0.340107	0.258585	0.0732002	0.21139	0.61063	0.636516	0.45091	0.0960151	3.33102	0.613985	-0.43486	-0.327942	0.233776	0.277908	-0.296775	-0.195933	0.103378	0.314435	0.106866	-0.477627	-0.237743	-0.075551	0.167405	0.178364	-0.0775829	-0.168656	0.612868	-0.0647155	0.502847	0.468736	-0.121562	-0.139375	0.199358	0.190459	-0.303691	-0.078996	-0.135453	-0.211191	0.137338	0.0473057	-0.206153	-0.208147	-0.112983	-0.144363	-0.225998	-0.212023	-0.330961	-0.308735	0.124153	0.0232154	-0.0628877	0.761471	0.340162	0.383684	0.771991	0.0752881	-0.302596	-0.366676	-0.0469776	-0.104668	-0.0138194	0.129979	-0.102428	-0.087066	0.364113	-0.2208	-0.154446	-0.179509	-0.197917	-0.232	0.0184137	0.131912	-0.154852	-0.352762	-0.219678	-0.187771	-0.169174	-0.117004	-0.022925	0.0138373	-0.0307172	0.117923	0.0595088	0.0983911	-0.156617	-0.0288416	-0.0566629	-0.209318	-0.256182	-0.232554	0.246654	0.158491	0.365757	0.315145	0.293836	0.190389	-0.363912	-0.446456	-0.0799892	0.0279225	-0.0727195	-0.173696
PF3D7_1359900.e1s2	PF3D7_1359900	conserved Plasmodium membrane protein, unknown function	0.0344065	0.00885771	-0.16409	0.106646	0.678296	0.619958	-0.035781	-0.187483	0.228587	0.211931	-0.405473	-0.403331	0.209968	0.184798	-0.366096	-0.172886	-0.211158	-0.0936495	0.353336	-0.0566966	-0.373129	-0.180391	0.370208	0.259906	-0.0512557	-0.224935	-0.0390327	-0.0839141	-0.107973	-0.230018	-0.235546	-0.361649	-0.16436	-0.0892116	-0.0308476	0.0500712	-0.0264057	-0.155609	-0.207574	-0.222031	-0.205261	-0.288299	-0.0424145	-0.123474	-0.327915	0.0661424	-0.155788	-0.244524	0.0530348	-0.0911479	0.137918	0.744361	-0.0373226	-0.0947556	0.0351799	0.139064	-0.258391	-0.322825	0.018121	-0.0380445	-0.0292111	0.0135965	0.0237731	-0.0101434	0.409978	0.417326	-0.164261	-0.084144	-0.00923821	-0.0307771	-0.234956	-0.041256	0.0171203	-0.210241	-0.151701	-0.0559623	-0.191542	-0.315076	0.0542884	0.00264593	-0.0830768	-0.0099079	-0.327514	-0.325938	-0.0415605	-0.0194603	0.0468575	-0.135891	-0.0952111	0.0019691	0.0163562	-0.0700036	0.504947	0.512957	-0.0484985	-0.169281	-0.282934	-0.408615	-0.192069	-0.0580179	-0.0319652	-0.163073
PF3D7_1352000.e1s2	PF3D7_1352000	conserved Plasmodium protein, unknown function	-0.447979	-0.543904	-0.143548	-0.374116	-0.92206	-0.918342	-0.505514	-0.544428	-0.00871722	0.0514659	-0.37052	-0.332659	-0.43498	-0.473516	-0.321022	-0.490438	-0.246639	-0.290283	0	0.0233678	-0.183397	-0.369597	-0.633449	-0.62899	-0.145583	-0.410529	-0.233471	-0.206657	-0.0984845	-0.154194	-0.418209	-0.365798	-0.321255	-0.359328	-0.476546	-0.379137	-0.42052	-0.359455	-0.319764	-0.611856	-0.537033	-0.692479	-0.502384	-0.502715	-0.565695	-0.44489	-0.543154	-0.415795	-0.27196	-0.117933	-0.362082	-0.704048	-0.441037	-0.396701	-0.72619	-0.373654	-0.424844	-0.66922	0.0371141	-0.0740263	-0.498392	-0.340008	-0.211993	-0.250647	-0.448033	-0.292164	-0.52402	-0.473119	-0.306661	-0.533326	-0.314534	-0.334452	-0.706164	-0.274019	-0.214415	-0.414692	-0.199404	-0.0542877	-0.430902	-0.351358	-0.501472	-0.309638	-0.288482	-0.324505	-0.822273	-0.581233	-0.70653	-0.80472	-0.233449	-0.341519	-0.542065	-0.304401	-0.33153	-0.233199	-0.327237	-0.307509	-0.617693	-0.548464	-0.330165	-0.465118	-0.246807	-0.25808
PF3D7_0806000.e1s2	PF3D7_0806000	AAA family ATPase, putative	-0.0911705	-0.148429	0.00245984	0.334202	2.03775	2.1517	-0.0807539	-0.112894	4.90769	0.487565	-0.30599	-0.27524	0.21131	0.25773	0.0940153	0.0782871	-0.0976156	-0.0577808	-0.357725	-0.00471932	-0.248036	-0.251954	0.933335	1.04215	0.109072	-0.308445	-0.308838	-0.144277	-0.423568	-0.351794	-0.182094	-0.216707	-0.497319	-0.459104	0.213527	0.198444	0.318229	0.706887	-0.185109	-0.349815	-0.143006	-0.309916	-0.238446	-0.0460029	-0.14377	-0.412734	-0.309972	-0.228464	-0.0810422	-0.0235951	-0.15251	-0.174954	-0.449891	-0.521354	0.0351799	0.285598	-0.635634	-0.680316	0.0975092	-0.0608264	-0.168119	-0.065616	0.939732	0.537049	-0.358697	-0.30097	-0.142272	-0.157848	-0.0869833	-0.199309	0.193919	0.282093	-0.528455	0.372595	0.0655078	-0.0388381	0.772234	0.311736	0.203744	0.295333	0.0503968	-0.0513707	0.0719997	-0.101908	0.0992903	0.187584	0.30476	0.0583724	0.177825	0.0720617	-0.124212	-0.00773565	0.837056	0.769961	0.373714	0.83578	-0.647567	-0.590213	-0.209958	-0.291898	-0.221681	-0.277104
PF3D7_1348300.e1s1	PF3D7_1348300	elongation factor Tu, putative	0.374989	0.508563	-0.0111215	0.32218	0.764198	0.968786	0.572606	0.30382	1.64663	0.248618	-0.0915867	-0.130245	0.770324	0.65547	0.0400377	-0.124916	0.261113	0.404399	-0.288352	-0.25833	-0.0519521	-0.0487968	0.522576	0.596247	0.152758	-0.161062	0.244364	0.280802	0.0866544	0.0737931	-0.141691	-0.162287	0.415998	0.27666	0.174592	0.11589	0.235235	0.373261	0.0875701	-0.0108719	-0.0158155	-0.20718	0.106716	0.212953	0.0674713	-0.0649306	-0.0360642	0.0535219	0.0905252	0.181371	0.308648	0.232507	0.0538858	0.0270906	0.0305385	0.352143	1.14876	1.08215	0.168382	0.137548	-0.112541	-0.0643733	0.0175705	-0.056962	0.0834089	0.108905	-0.0243717	0.0079524	0.0907093	-0.00230003	0.0110764	0.0311249	-0.345076	-0.220295	0.868281	0.715261	0.459822	0.357288	0.125044	0.148954	0.375074	0.345649	0.197012	0.100527	0.0437324	0.188355	0.296705	0.156835	0.335178	0.322913	0.797785	0.826903	0.594976	0.521554	0.230884	0.235946	-0.19887	-0.222668	0.0872255	0.105481	0.049963	0.112201
PF3D7_1417600.e1s1	PF3D7_1417600	conserved Plasmodium protein, unknown function	0.215844	0.315026	0.133918	0.567669	1.15135	1.33047	0.224298	0.0998804	0.736096	0.144124	-0.0783653	-0.0295598	0.908831	0.817729	0.361119	0.321117	-0.0745689	0.0798649	-0.464641	-0.302971	0.0607481	0.0634664	0.984814	1.07201	0.0567772	-0.0101958	0.126274	0.343011	0.0396875	-0.00519516	-0.239281	-0.247766	-0.0381832	-0.0488795	-0.112765	-0.174625	0.0822626	0.147033	0.410871	0.172138	0.0391729	-0.0719031	0.234779	0.258396	0.0265972	-0.107641	-0.0352438	0.042534	0.496732	0.577899	0.438772	0.675108	0.820607	0.786529	0.552145	0.719688	0.0887112	-0.0312804	0.0351024	0.00853596	0.159741	0.155266	0.321988	0.0834553	0.446111	0.272826	0.350066	0.374263	0.218221	0.122751	0.0110764	0.0986145	-0.158544	-0.0338536	0.274985	0.0942094	0.712733	0.315755	0.233328	0.306619	0.246477	0.103699	0.127964	0.0260769	0.266465	0.347358	0.514127	0.394414	0.473808	0.48538	0.402648	0.329622	1.03475	0.98512	-0.0106374	-0.0129391	-0.244381	-0.25259	0.0735971	0.230901	0.0592183	0.155543
PF3D7_0204100.e1s2	PF3D7_0204100	conserved Plasmodium protein, unknown function	-0.184944	-0.219064	0.159493	0.35402	0.871314	1.01108	0.436475	0.811928	0.412863	0.177598	-0.284864	-0.252718	0.0269311	0.0425808	0.0899342	-0.18898	-0.158377	-0.0853086	0.604701	0.510515	-0.149557	-0.224302	0.365086	0.538516	-0.0775829	-0.193613	0.755166	1.11539	1.04016	0.895158	0.236175	0.226349	0.129371	0.110157	0.290069	0.238393	-0.0113315	-0.0594175	-0.12073	-0.0453286	0.0610889	0.052308	0.0690286	-0.00567078	0.0718384	-0.0874628	0.0131463	0.102663	1.23954	1.54231	-0.08206	0.0436138	0.231754	0.228952	-0.026355	0.231767	-0.339218	-0.417282	0.0167779	-0.00318341	0.162264	0.216611	0.0337592	-0.0106655	-0.133531	-0.135195	-0.126197	-0.137238	2.508	2.18939	-0.126795	-0.0224278	0.0952606	0.313638	0.136433	-0.0240194	0.698788	0.0825084	0.0146778	0.204596	2.822	2.91506	1.57867	1.6226	-0.211801	0.0235298	0.299932	0.143414	0.385001	0.400349	0.332917	0.325231	0.876686	0.782981	0.0647638	-0.112475	-0.0766033	-0.0916757	-0.0302878	0.0208746	0.171396	0.306724
PF3D7_0315200.e1s2	PF3D7_0315200	circumsporozoite- and TRAP-related protein	0.93869	1.11522	0.120393	0.296806	0.390324	0.483359	-0.0609567	-0.180434	1.29207	1.01211	0.116002	0.614909	0.120636	0.0971042	-0.143169	-0.309475	-0.389275	-0.324969	-0.333937	-0.557891	-0.0471511	0.0934161	0.135958	0.255985	0.12993	0.0201779	2.07648	2.44296	-0.160753	0.0718209	0.280145	0.277526	-0.0100322	-0.0515939	0.0879965	0.275051	0.0319654	-0.0341363	-0.198127	-0.193264	0.390757	0.319304	0.336483	0.210287	-0.59977	-0.19082	0.869403	1.10724	0.0326757	0.0526292	-0.108845	-0.193675	-0.0255093	-0.128991	0.0971596	0.307351	0.0738995	0.0336866	-0.442167	-0.420593	0.172939	0.622676	0.367754	0.252782	-0.0925623	-0.0486075	-0.0461345	0.0138881	-0.20056	-0.185522	-0.0233526	0.0460675	0.0292876	0.127629	-0.0525681	-0.215161	0.267177	0.205646	0.1615	0.304476	2.06556	2.38251	-0.568522	-0.445484	-0.307527	-0.0883143	-0.0576952	-0.221565	-0.176394	-0.151894	-0.036253	-0.0816196	0.360176	0.31267	0.00528945	-0.0129391	-0.208543	-0.271112	0	0.0118976	0.209211	0.2455
PF3D7_0203000.e1s1	PF3D7_0203000	conserved Plasmodium protein, unknown function	0.0369416	0.0198539	0.00981429	0.259466	2.30455	2.47292	0.353466	0.37413	2.32973	1.74033	-0.342403	-0.181223	0.236251	0.0545516	0.17073	0.0782871	-0.143844	-0.105619	0.658616	-0.0165856	-0.169635	-0.143185	0.409835	0.5067	-0.0775829	-0.134797	0.908643	1.05111	-0.0828086	0.206451	-0.205282	-0.021441	0.255839	0.161844	-0.0359126	0	0.235235	0.115019	-0.179934	-0.212713	0.34124	0.141479	-0.0735973	-0.101779	-0.376385	-0.0781422	-0.123168	0.139911	0.587079	0.568512	0.255704	0.499772	0.0848683	0.04401	0.0971596	0.30658	2.06909	1.53113	0.101185	0.0395085	0.149603	-0.0221451	0.0428043	-0.137562	-0.252215	-0.176912	-0.216059	-0.256008	0.770492	0.537261	-0.0967586	-0.0247679	-0.415774	-0.213889	-0.119861	-0.113063	0.341534	-0.0100246	-0.120455	-0.0436908	0.105286	0.14099	-0.252308	-0.243715	-0.239626	-0.0943986	-0.121567	-0.234648	0.0776908	0.0591958	0.128592	0.110296	0.606336	0.462504	-0.0691975	-0.126468	-0.250833	-0.404958	-0.0787712	-0.00574589	-0.153095	-0.108552
PF3D7_0420300.e1s1_US	PF3D7_0420300	transcription factor with AP2 domain(s)	1.2154	1.53256	-0.177949	0.169506	0.533454	0.634725	1.61091	2.73883	3.62522	0.691344	-0.52423	-0.329827	0.00155254	0.37549	-0.331931	-0.581586	0.257637	0.510701	3.52534	3.1886	-0.365638	-0.371007	0.129067	0.28417	-0.295113	-0.342392	-0.0165313	0.302708	0.0204641	0.139294	-0.264175	-0.316778	-0.339141	-0.224579	2.75577	3.19576	-0.235794	-0.34594	-0.172207	-0.119164	1.1897	1.64705	-0.0883339	-0.0749758	0.193054	-0.255385	-0.493855	-0.253975	1.16185	1.32901	-0.38869	0.34704	-0.273621	-0.280346	-0.310008	-0.0544478	-0.348199	-0.405353	0.133466	0.0813202	1.47623	2.07006	2.52477	1.83332	0.329359	0.389317	-0.147129	-0.21455	-0.326732	-0.381905	0.226754	0.327443	0.624885	0.702225	-0.202902	-0.255391	1.9411	0.45769	1.15378	1.19508	0.0122944	-0.0766013	0.202703	-0.0571786	-0.278077	-0.0859809	-0.111885	-0.24785	-0.0761089	-0.112661	0.547386	0.451494	0.145096	-0.00307939	-0.215344	-0.255839	0.826148	0.475938	0.237546	0.315126	0.423769	0.370491
PF3D7_0105700.e1s3_US	PF3D7_0105700	asparagine-rich antigen Pfa35-2	-0.111967	-0.215455	-0.397294	-0.437485	0.533705	0.307738	-0.158501	-0.0654043	1.20919	0.596098	-0.178358	-0.241864	0.00261675	-0.0197272	0.0765236	-0.023292	1.07119	0.828177	0.178614	0.240469	0.16509	-0.102394	-0.149349	0.00963679	-0.272268	-0.382185	0.142033	-0.0849328	-0.332269	-0.0970747	-0.229203	-0.266997	-0.597729	-0.570881	-0.397914	-0.31671	-0.112103	-0.0245512	-0.0188671	0.0344779	-0.42959	-0.45867	-0.0896998	-0.15177	0.00637644	-0.0280935	0.023497	-0.0913587	-0.156079	-0.146565	-0.414423	-0.309459	-0.211803	-0.148186	1.22745	1.32617	-0.263928	-0.455805	-0.720523	-0.566058	-0.228459	0.0423639	-0.248367	-0.35056	-0.0480106	-0.192074	-0.384831	-0.250208	-0.153779	-0.103023	-0.097492	-0.257289	-0.186851	-0.105483	-0.488395	-0.374515	-0.00459927	-0.215891	-0.339533	-0.203899	-0.446944	-0.194158	-0.00715431	-0.148279	-0.146414	0.0633156	-0.217434	-0.281415	0.58022	0.592365	0.0365643	-0.0121703	0.507732	0.440056	-0.280786	-0.428918	-0.546799	-0.459292	-0.230966	-0.0528062	-0.17451	-0.220825
PF3D7_0509800.e1s1	PF3D7_0509800	phosphatidylinositol 4-kinase (PI4K)	-0.27012	-0.443829	-0.346134	-0.11789	-0.469026	-0.378233	-0.474084	-0.872402	0.100694	0.231188	-0.466498	-0.391474	-0.268559	-0.240414	-0.473227	-0.622633	-0.196363	-0.099867	-0.558515	-0.591574	-0.335327	-0.298135	-0.364325	-0.307062	-0.243528	-0.403793	-0.466021	-0.181502	-0.341691	-0.320373	-0.3642	-0.447869	-0.303589	-0.26706	-0.499685	-0.555763	-0.38257	-0.423663	-0.325466	-0.241875	-0.387876	-0.389514	-0.210368	-0.131343	-0.238689	-0.353171	-0.444007	-0.174476	-0.137249	-0.190167	-0.523063	0.44636	-0.303623	-0.299919	-0.437636	-0.0854962	-0.24515	-0.395881	0.086823	0.0127851	-0.206261	-0.437183	-0.183812	-0.245338	-0.458406	-0.260328	-0.299222	-0.29461	-0.407893	-0.361832	-0.36257	-0.353935	-0.502574	-0.367922	-0.34636	-0.4468	-0.157162	-0.387279	-0.205789	-0.307271	-0.0346033	-0.107	-0.1219	-0.111764	-0.315442	-0.159147	-0.419012	-0.433984	-0.232057	-0.233712	-0.229749	-0.327726	-0.11967	-0.135352	-0.292749	-0.339749	-0.418996	-0.553314	-0.303601	-0.13779	-0.310015	-0.140431
PF3D7_1107900.e1s1	PF3D7_1107900	mechanosensitive ion channel protein	1.24824	1.32757	0.31151	0.593327	1.25709	1.12179	1.6117	2.10762	3.48438	1.86894	0.653007	0.690766	0.451386	0.615123	0.482708	0.805373	0.653982	0.657789	1.70583	1.44588	0.594011	0.501716	0.841096	0.818362	0.531266	0.664705	0.761122	1.06431	0.202681	0.37069	0.488508	0.538223	0.314576	0.229476	2.17641	2.61445	1.27901	1.19147	0.451743	0.497719	0.693796	0.741225	0.510991	0.43265	0.58395	0.400604	0.157502	0.388445	1.11322	1.21921	0.431334	0.296412	0.385479	0.351887	0.60084	0.585519	0.823488	0.509793	-0.175676	-0.0506029	0.717257	0.880864	1.43425	1.23304	0.729226	0.55347	0.684065	0.647927	0.803799	0.893527	0.587766	0.590478	0.212823	0.339265	0.910856	0.921346	1.37745	0.623298	0.581128	0.576665	1.83652	2.27585	0.685341	0.632367	0.772822	1.02236	0.882648	0.857595	1.57001	1.56675	1.40885	1.35247	0.758174	0.735512	1.13077	1.24462	0.533453	0.57539	1.04683	0.917113	0.595657	0.360847
PF3D7_1143100.e1s1	PF3D7_1143100	transcription factor with AP2 domain(s)	0.0828086	-0.0100304	-0.121954	0.217352	0.75679	0.846017	0.951686	1.21751	0.281385	0.224797	-0.264044	-0.184629	0.174965	0.209049	-0.136779	-0.00541858	-0.0868146	0.0339595	0.290672	-0.00377422	-0.283591	-0.169005	0.555071	0.556159	0.0519278	0.0318193	0.00468865	0.486193	-0.0529764	0.0368629	0.0848889	0.116419	-0.177346	-0.092003	0.0204757	-0.0188943	0.01531	-0.129324	-0.0845021	0.030861	0.0598526	0.106417	0.108009	0.0609503	0.277313	0.345497	-0.148672	-0.0650601	0.502126	0.450275	-0.367952	0.359936	-0.0840354	0.0231577	0.108949	0.291847	-0.138363	-0.126469	0.0221428	-0.0145045	0.154681	-0.0507746	0.0308293	-0.0216735	-0.345801	-0.0946504	-0.0236271	-0.0500329	-0.168295	-0.0514676	0.346731	0.401061	-0.24801	-0.208875	0.0507198	-0.0570393	0.135864	-0.15543	0.16589	0.124261	0.114527	0.0789838	-0.0548619	-0.141743	0.104776	0.206363	0.197227	0.0872803	-0.0347596	0.0324726	0.0139625	-0.115845	0.646323	0.535947	-0.165461	-0.13493	-0.201708	-0.321239	0.025707	0.144913	0.020783	-0.00103424
PF3D7_0501400.e2s1_US	PF3D7_0501400	interspersed repeat antigen (FIRA)	-0.0294009	-0.211329	-0.230416	0.304974	-0.0931891	-0.264259	-0.0209634	-0.490399	0.102719	0.205454	-0.408621	-0.341187	-0.351352	-0.282412	-0.428146	-0.324635	-0.188232	-0.0560819	-0.132037	-0.620257	-0.24907	-0.0859302	-0.49262	-0.379919	-0.0829065	-0.321082	1.22199	1.50634	-0.229279	-0.17512	-0.354447	-0.353386	-0.217019	-0.189279	-0.385374	-0.267331	0.45476	0.0333473	-0.262305	-0.236761	-0.334879	-0.333795	-0.207148	-0.175983	-0.264017	-0.0932631	-0.131912	-0.107673	0.0456647	-0.0664313	-0.112536	0.698141	-0.239105	-0.128991	-0.220613	-0.0936184	-0.0488399	-0.0916452	0.113716	0.115026	-0.0675005	-0.263866	-0.00570414	-0.0436775	-0.416511	-0.171519	-0.062866	-0.0729168	0.449913	0.405526	-0.284881	-0.265492	-0.248535	-0.31947	-0.0390127	0.00723157	-0.0155316	-0.181627	-0.0815585	-0.095097	-0.0433853	-0.00219588	-0.217019	-0.265554	0.0956217	0.186426	0.13036	0.00989422	-0.25958	-0.232168	-0.102234	-0.173097	-0.380523	-0.0839105	-0.177396	-0.169281	-0.338076	-0.520496	-0.292263	-0.0177905	-0.102224	-0.165722
PF3D7_0719900.e1s2	PF3D7_0719900	conserved Plasmodium membrane protein, unknown function	-0.0363127	-0.334757	-0.132711	0.065169	0.305822	0.362632	-0.218797	-0.643533	0.272419	0.420641	-0.145062	-0.123691	0.369822	0.472286	-0.412623	-0.247167	-0.0672205	0.0422307	-0.0244708	-0.507456	-0.227184	-0.10164	0.0261975	0.0630599	0.0025156	-0.0782848	-0.468619	-0.116103	-0.0869722	-0.233672	-0.206012	-0.210724	-0.166948	-0.13934	-0.387531	-0.362953	-0.0752973	-0.242934	-0.174263	-0.12624	-0.143006	-0.175969	0.0838934	0.0345694	0.00457584	-0.130397	-0.406393	-0.340028	0.237925	-0.00151068	-0.241319	0.402627	-0.128358	-0.0675907	-0.0295825	-0.0279395	-0.322687	-0.374213	0.156066	0.187591	0.0665049	-0.2217	-0.0336477	0.00427005	-0.230571	-0.0184398	-0.161801	-0.173501	-0.180419	-0.151301	-0.0605548	0.0251042	-0.077561	-0.191689	-0.0228207	-0.066769	-0.0382654	-0.245328	-0.0535378	-0.0782232	0.14877	0.0357577	0.0898132	0.00570913	-0.125776	-0.0141269	-0.102267	-0.228455	-0.054302	0.00475407	-0.0939482	-0.237905	0.330801	0.21733	-0.0106374	-0.211911	-0.244381	-0.421858	-0.0726967	0.166789	-0.00771038	-0.0547887
PF3D7_1446500.e1s1	PF3D7_1446500	conserved Plasmodium protein, unknown function	0.405914	0.274282	0.0388628	0.171741	1.24371	1.33445	0.535701	0.253523	4.31779	0.631001	-0.124209	0.147495	0.30293	0.421215	0.199741	0.457833	0.0142233	0.0437526	0.141531	-0.356257	-0.199287	-0.0476693	0.714317	0.635252	0.022484	0.268808	0.817783	1.07039	0.0435016	-0.0463726	1.29932	1.31352	-0.0476903	-0.00349957	1.4565	1.43699	0.473726	0.441095	0.068999	-0.0324215	0.302249	0.249703	0.0897967	0.0493126	0.048604	-0.0479345	0.106801	0.270588	0.19776	0.116696	-0.009719	0.642496	0.68339	0.595816	0.229947	0.257138	0.0652288	0.0567215	0.143729	0.183505	0.474453	1.12563	0.11264	0.138469	0.353774	0.381389	-0.0102893	0	-0.0310269	-0.0348915	-0.148199	0.0615924	-0.0958499	-0.0447755	0.0313544	0.0297262	0.38227	0.52519	0.0554719	0.144169	0.340612	0.211853	0.912008	1.18598	0.167279	0.394575	0.250328	0.0583724	0.182841	0.228806	0.983946	1.0044	0.920827	0.821784	0.11456	0.166486	-0.171346	-0.361073	-0.102709	0.128832	2.35429	2.12268
PF3D7_1433800.e1s2	PF3D7_1433800	conserved Plasmodium protein, unknown function	0.552021	0.383884	0.630997	0.562568	2.6095	2.65959	1.29705	1.68741	4.64212	2.49621	0.159965	0.394067	0.661349	0.600452	0.511089	0.708012	0.169436	0.289103	1.02509	0.58716	0.0272838	0.176332	1.08435	1.06922	0.238488	0.259644	0.804669	0.964711	0.652077	0.614731	0.138828	0.194579	0.226561	0.24309	1.40261	1.7114	0.490986	1.44134	0.281609	0.203328	0.318055	0.2531	0.391687	0.283131	0.674651	0.528628	0.0744807	0.163769	0.945601	0.853523	0.308648	0.924427	0.519693	0.471929	0.632957	0.666576	0.146939	0.0798188	0.170966	0.222916	0.579899	0.573434	0.283611	0.260592	0.565469	0.577241	0.311639	0.34892	0.210283	0.224115	0.369144	0.528092	0.57477	0.480075	0.372298	0.328335	0.506483	0.291473	0.643389	0.706183	0.900227	0.681496	0.274397	0.162661	0.357737	0.462145	0.537558	0.422001	0.459755	0.445904	1.27051	1.17713	1.18574	1.17334	0.469632	0.924643	0.133455	-0.003314	0.145707	0.342897	0.395467	0.288217
PF3D7_0208300.e1s1	PF3D7_0208300	conserved Plasmodium protein, unknown function	-0.0104317	-0.119184	-0.177252	-0.0557788	0.546198	0.550238	0.00783224	-0.327108	0.318448	0.403768	-0.457504	-0.463094	0.0881252	0.0728789	0.00939399	0.196274	-0.239359	-0.132436	0.275574	-0.0537593	-0.423178	-0.356973	0.264136	0.0808987	-0.214024	-0.397088	-0.122205	-0.154986	-0.0478947	-0.0766779	-0.242276	-0.299213	0.0160599	0.0590684	-0.371435	-0.345812	0.860879	0.581651	-0.203368	-0.112592	-0.294155	-0.335377	0.0289652	-0.0652533	0.029166	0.0605272	-0.444007	-0.397723	0.00981752	-0.111394	0.0743994	0.427725	-0.18472	-0.13777	-0.0730429	0.103093	-0.373516	-0.411305	0.0875731	0.0829377	-0.0302911	-0.100851	-0.181092	-0.143633	-0.393107	-0.26415	-0.237484	-0.242187	-0.212959	-0.236055	-0.322623	-0.182159	0.0292876	-0.196192	1.13065	0.83853	-0.354257	-0.332791	-0.0673191	-0.101476	-0.0346033	0.0612177	-0.0774045	-0.145534	-0.33821	-0.282495	-0.365621	-0.431471	-0.0931884	-0.120673	0.96573	1.02079	0.502754	0.47639	-0.0944348	-0.123658	-0.521649	-0.553314	-0.162093	-0.101448	-0.0858083	-0.18071
PF3D7_1352400.e1s1	PF3D7_1352400	conserved Plasmodium protein, unknown function	0.0935641	-0.0145108	0.0918009	0.0298757	0.82787	0.89471	-0.320554	-0.426459	0.33232	0.0836064	-0.138513	0.020855	0.00735972	0.00419863	0.00939399	-0.101517	-0.262612	-0.188582	-0.803893	-0.463915	-0.323669	-0.447013	0.663959	0.709516	0.452319	0.327337	-0.349547	-0.110302	-0.165148	-0.22032	-0.772458	-0.713722	-0.716097	-0.599012	-0.452642	-0.518153	-0.439876	-0.447369	-0.508593	-0.695682	-0.100641	-0.301299	-0.333995	-0.170761	-0.329971	-0.651867	-0.46927	-0.441276	-0.0776848	0.0998879	0.135845	-0.0124104	-0.567014	-0.53869	-0.0597843	0.197646	-0.839429	-0.920181	0.000843544	-0.150563	-0.273724	-0.263866	-0.530282	-0.604336	-0.492198	-0.41106	-0.287555	-0.2784	-0.159697	-0.417146	-0.350706	-0.276604	-0.430577	-0.254635	-0.0432059	-0.199616	0.262176	0.246569	-0.190978	-0.121504	0.0384242	0.0685597	0.00766985	-0.106827	0.0202188	0.206363	0.0908441	-0.116926	-0.0205149	-0.0161824	-0.159441	-0.12063	0.575521	0.537007	-0.327237	-0.423651	-0.766919	-0.601051	-0.390841	-0.473055	-0.411198	-0.422144
PF3D7_1313800.e2s1	PF3D7_1313800	conserved Plasmodium membrane protein, unknown function	0.202357	0.109056	0.358872	0.605362	1.01012	1.10254	-0.0675256	-0.267385	0.217418	0.180904	-0.0182187	-0.0403205	0.362441	0.310672	0.265449	0.179657	0.111608	0.161159	-0.193339	-0.176181	0.0596357	0.0355441	0.744499	0.858506	0.203931	0.0950131	0.0493948	0.160239	0.134824	0.159864	-0.0681102	-0.0378991	0.183194	0.100409	-0.137504	-0.078996	0.196808	0.184186	0.0755045	-0.0551978	0.015644	-0.0714635	0.203057	0.241087	0.12564	-0.0548831	-0.0169068	-0.0121683	0.100933	0.231745	0.181778	0.0975434	0.0303812	0.0465955	0.259998	0.519241	0.0555333	-0.0978709	0.0846585	0.0477554	0.0691965	0.139176	0.0512149	-0.0155039	0.16395	0.203261	0.123454	0.152468	0.204966	0.0228009	-0.0177134	0.0733098	-0.157558	-0.0664583	0.245112	0.0707345	0.289116	0.346198	0.22125	0.215471	0.189317	0.14099	0.181838	0.143627	0.200535	0.315941	0.368401	0.208766	0.203147	0.205356	0.103594	0.0762032	0.808926	0.759097	-0.0159857	-0.0012887	-0.178597	-0.060849	0.100189	0.0433076	0.0114889	0.0749677
PF3D7_0621100.e1s1	PF3D7_0621100	conserved Plasmodium protein, unknown function	0.131064	0.214278	0.309069	0.556595	0.602781	0.68819	-0.035781	-0.222651	0.33232	0.243885	-0.125504	-0.0937598	0.18217	0.308787	0.24663	0.114333	0.0340918	0.100424	0.0137992	0.0289202	0.0546196	0.0189582	0.462861	0.574376	0.177459	0.0400774	1.84536	0.29486	0.856694	0.854436	0.0878728	0.062475	0.767704	0.684828	0.322423	0.449484	0.353191	0.443529	0.102512	-0.0324215	-0.0418581	-0.151291	0.198207	0.147107	-0.0469129	0.146145	0.665511	0.689387	0.32675	0.478183	0.366364	0.243857	0.175933	0.0613728	0.225893	0.486244	0.0374229	-0.210112	0.162908	0.19605	0.0855739	0.237165	0.234795	0.150077	0.20232	0.254913	-0.103989	-0.0220979	0.327443	0.155618	0.21243	0.163088	0.0710831	0.327507	0.223556	0.0578576	2.46052	2.83363	0.307224	0.526179	0.201758	0.172483	0.240298	0.135318	-0.0405509	0.116423	0.422337	0.383515	0.26674	0.176297	0.00772013	0.0283746	0.589581	0.491238	0.0223474	0.0493818	-0.278133	-0.223312	0.0194652	0.122701	0.00298739	0.110013
PF3D7_1433200.e1s1	PF3D7_1433200	conserved Plasmodium protein, unknown function	0.241263	0.341037	0.250138	0.469966	0.993653	0.799222	0.388806	0.405877	1.64644	0.97199	0.228713	0.23818	0.334393	0.37363	0.256957	0.464548	0.400753	0.14617	0.0860475	0.143333	0.258853	0.270662	0.62425	0.514581	0.152754	0.202217	0.145371	0.31574	-0.0811427	0.0587771	0.184184	0.203145	0.161918	0.157831	0.495374	0.554916	0.197649	0.161555	0.234215	0.260841	0.246575	0.239753	0.517898	0.440038	0.130773	0.132861	-0.0207133	0.217471	0.173825	0.297414	0.164327	0.148676	0.0827559	0.068198	0.520818	0.470925	0.516488	0.255996	0.542678	0.440301	0.240691	0.300516	0.0664485	0.0422354	0.298521	0.431193	0.34309	0.36102	0.432665	0.43199	0.254029	0.135983	0.102756	0.124174	0.268155	0.258294	0.282055	0.0999707	0.102149	0.156973	0.336417	0.288675	0.236754	0.212336	0.344594	0.565699	0.563215	0.473841	0.443658	0.354627	0.466624	0.400676	0.567681	0.515598	0.108826	0.162314	0.0272193	0.141132	0.108548	0.052804	0.153497	-0.0767608
PF3D7_0905200.e1s1	PF3D7_0905200	mitochondrial carrier protein, putative	0.198739	0.18917	0.183538	0.457486	1.2309	1.42984	0.0395071	0.186037	0.644551	0.211931	-0.128096	-0.108243	0.362441	0.316686	0.434301	0.282174	0.230957	0.330785	0.186392	0.211718	0.0910059	0.0613778	0.913422	0.982906	0.120697	0.107641	0.244364	0.465368	0.360278	0.22875	1.4067	1.34927	0.15031	0.0749178	0.20425	0.246704	0.242192	0.189417	0.0685643	-0.0507034	0.399287	0.245357	0.212707	0.212953	0.203042	0.00355782	-0.0642395	0.174546	0.280407	0.233672	0.439192	0.478496	0.0828233	0.0427156	0.675696	0.825775	0.204664	0.0209251	0.0173338	0.0147234	1.35794	1.1877	0.200265	0.101927	0.233802	0.293773	0.299789	0.319933	0.583939	0.45917	0.271964	0.289332	0.358984	0.598675	0.243966	0.178987	0.559856	0.266084	0.549912	0.596612	0.179287	0.119943	0.0858334	0.104789	0.246339	0.345285	0.549132	0.494264	0.284351	0.319233	0.649612	0.613337	0.911954	0.832188	0.0596883	0.148004	-0.0198996	-0.0869802	0.119948	0.225189	0.123179	0.147165
PF3D7_API02800.e1-m1	PF3D7_API02800	apicoplast ribosomal protein S7 (rps7)	-0.533405	-0.547146	-0.15173	0.0100275	-0.888482	-0.918342	-0.588107	-0.704582	-0.0374175	0.0469447	-0.677182	-0.549393	-0.489549	-0.826757	-0.377352	-0.536763	-0.4409	-0.327754	-0.348869	-0.285638	-0.354475	-0.49308	-0.727242	-0.639906	-0.258509	-0.433213	-0.365794	-0.171803	-0.321928	-0.230018	-0.317658	-0.32645	-0.266114	-0.301646	-0.466253	-0.412061	-0.3352	-0.380829	-0.326038	-0.465292	-0.390578	-0.458735	-0.398644	-0.320128	-0.286799	-0.269966	-0.464844	-0.213459	-0.102717	-0.240116	-0.365014	-0.704048	-0.28238	-0.286028	-0.490024	-0.175302	-0.359829	-0.517074	-0.0605529	-0.0973882	-0.216059	-0.350571	-0.125776	-0.16338	-0.365188	-0.292164	-0.448125	-0.435786	-0.594587	-0.577227	-0.390234	-0.268262	-0.560009	-0.268319	-0.40511	-0.44398	0.203759	-0.09906	-0.274018	-0.157974	-0.274285	-0.231564	-0.269818	-0.390459	-0.670878	-0.472394	-0.679263	-0.644826	-0.294014	-0.319221	-0.172467	-0.419084	-0.399333	-0.346945	-0.183401	-0.286933	-0.503324	-0.593539	-0.218651	-0.273875	-0.184308	-0.204169
PF3D7_1304400.e2	PF3D7_1304400	conserved Plasmodium protein, unknown function	-0.610655	-0.908557	-0.700901	-0.149629	-1.39172	-1.46389	-0.737227	-0.974374	-0.232932	-0.282247	-1.03272	-0.863383	-0.720555	-1.09062	-0.715379	-0.975865	-0.70364	-0.607148	-1.25488	-1.03529	-0.754272	-0.741152	-1.13241	-0.950465	-0.468904	-0.701287	-0.683341	-0.587647	-0.925411	-0.599556	-0.868094	-1.07342	-0.762308	-0.659837	-0.795035	-0.795338	-0.678482	-0.841661	-0.744891	-0.735522	-0.919516	-0.991935	-0.705499	-0.786159	-0.788169	-0.71513	-0.657174	-0.561302	-0.551355	-0.659321	-0.702435	-0.763117	-0.580995	-0.820252	-0.917714	-0.551015	-0.544342	-0.485337	-0.253037	-0.355068	-0.62864	-0.949231	-0.502001	-0.626171	-0.919574	-0.727174	-0.902321	-0.907971	-0.981699	-0.908184	-0.773246	-0.733134	-0.932284	-0.682882	-0.714203	-0.692435	-0.343327	-0.634935	-0.658413	-0.612704	-0.534107	-0.419799	-0.535822	-0.622633	-0.956744	-0.784906	-1.00597	-1.05631	-0.658078	-0.714051	-0.539953	-0.750623	-0.7939	-0.639824	-0.485162	-0.728404	-0.856222	-0.972134	-0.75514	-0.673396	-0.725053	-0.644207
PF3D7_1335400.e2s5	PF3D7_1335400	reticulocyte binding protein 2 homologue a (RH2a)	0.326909	0.383032	0.0755385	0.365781	0.953232	0.969354	-0.209233	-0.486047	0.215548	0.181729	-0.234064	-0.0969657	0.354869	0.30274	0.133544	0.157401	-0.0800411	-0.0594818	-0.501461	-0.726949	-0.176172	-0.242248	0.854591	0.997067	0.0421798	-0.0273505	0.156715	0.252268	0.040642	0.0103345	-0.167077	-0.201054	0.134284	0.133446	-0.0623692	-0.0639678	0.0464449	-0.0552876	-0.00388098	-0.0271142	-0.0724407	-0.192127	0.170621	0.172438	-0.0134848	-0.158654	-0.159359	-0.00683203	0.265151	0.251539	-0.00114002	0.411945	0.0215118	0.0159196	0.358343	0.543011	0.526153	0.415262	0.0405821	-0.0437063	0.224557	0.0369416	0.100674	-0.0165522	0.31268	0.32145	-0.0206524	-0.00532606	-0.0193135	-0.0550446	0.0184137	0.0205722	-0.161998	-0.0464006	0.116522	0.0478736	0.228876	-0.09906	0.139346	0.106844	0.243271	0.232544	0.0683371	0.0994594	0.0475352	0.134545	0.192025	0.0693548	0.314757	0.363044	0.756571	0.821924	1.1451	1.00614	-0.07198	-0.0999958	-0.169122	-0.272444	0.00460374	0.114337	0.0954572	0.165059
PF3D7_0805300.e1s1	PF3D7_0805300	conserved Plasmodium protein, unknown function	0.69884	0.699158	0.700818	0.792	1.4578	1.53381	0.0478883	-0.00206986	0.912673	0.256472	-0.0110232	-0.0105417	0.660981	0.57245	0.455075	0.474958	0.104613	0.208514	0.202146	-0.0189706	0.0155719	0.11774	1.47921	1.58535	0.327457	0.321928	0.282316	0.37231	0.540446	0.373477	-0.179221	-0.232532	0.338444	0.288156	0.775544	1.0292	0.664153	0.602713	0.0382461	-0.0178732	0.251817	0.270314	0.368672	0.347225	0.0687204	-0.0874628	0.0414199	0.116351	0.501229	0.446956	0.418452	0.67188	0.287272	0.169703	0.792697	0.896164	-0.13281	-0.277548	0.0443146	-0.0100639	0.493114	0.321334	0.470583	0.224002	0.358214	0.28726	0.411922	0.433525	0.399607	0.351162	0.661648	0.69855	0.0357639	0.0999817	0.478813	0.404643	0.403837	0.238124	0.483318	0.548533	0.375074	0.354257	0.385711	0.392263	0.583735	0.670253	0.81668	0.680784	0.362702	0.453958	0.578173	0.550385	1.25263	1.27567	0.263255	0.231564	0.160894	0.0578561	0.224778	0.315126	0.202915	0.252956
PF3D7_0910400.e1s1	PF3D7_0910400	selenide water dikinase, putative	-0.0867484	-0.371642	-0.0706355	0.122908	0.618826	0.922569	0.317366	0.10758	0.267012	0.243885	-0.294296	-0.231423	0.21533	0.0944811	-0.265937	-0.277165	-0.175848	-0.043639	-0.441861	-0.353846	-0.280771	-0.258462	0.286757	0.321225	-0.0564828	-0.118161	-0.0628714	0.00107224	0.0281842	0.022639	-0.141691	-0.176794	-0.0413453	0.0523426	-0.257601	-0.191879	0.127582	0.00955976	0.139409	0.0317089	-0.16048	-0.148351	0.0733386	0.0485666	-0.13045	-0.161463	0.125264	0.197842	0.210175	0.111814	-0.165871	0.384204	-0.0137919	-0.0993928	0.114807	0.213368	-0.242755	-0.40298	0.0354684	0.00329843	0.0136882	0.242447	-0.030584	-0.0623643	-0.0546906	0.069972	-0.0883327	-0.0590044	-0.106266	-0.0906983	-0.126795	-0.0349526	0.233891	0.274145	0.0507198	-0.0743822	-0.0658478	-0.0142221	-0.0191826	-0.0608537	0.0946519	0.144964	-0.0476903	-0.0595612	-0.288825	-0.14111	-0.252555	-0.183015	0.0288431	0.0019691	-0.0816086	-0.215978	0.595293	0.436032	0.0105596	0.0230018	-0.295007	-0.441953	-0.140966	0.0194609	-0.0254283	0.0248923
PF3D7_1468600.e2_US	PF3D7_1468600	aminophospholipid transporter, putative	-0.416424	-0.561826	-0.559946	-0.0801703	-1.08366	-1.04349	-0.427394	-0.956201	0	-0.0018712	-0.774347	-0.484977	-0.446048	-0.579832	-0.667382	-0.672404	-0.451747	-0.253139	-0.390975	-0.447116	-0.423567	-0.463458	-0.755655	-0.6769	-0.279748	-0.435502	-0.480364	-0.277046	-0.510373	-0.434879	-0.464668	-0.413104	-0.427395	-0.298955	-0.524387	-0.591009	-0.348856	-0.487148	-0.361919	-0.356456	-0.481256	-0.579812	-0.393145	-0.392575	-0.433156	-0.316177	-0.505171	-0.382835	-0.111616	-0.236554	-0.624823	0.247331	-0.309878	-0.326437	-0.57589	-0.340655	-0.367634	-0.457667	-0.134885	-0.175002	-0.252563	-0.539651	-0.185004	-0.202211	-0.639325	-0.37033	-0.487625	-0.494493	-0.524474	-0.525035	-0.370934	-0.409931	-0.356904	-0.30335	-0.402713	-0.479639	-0.404491	-0.511128	-0.264387	-0.400326	-0.320979	-0.199715	-0.459816	-0.445484	-0.702465	-0.430348	-0.654843	-0.609368	-0.488319	-0.403154	-0.375901	-0.468553	-0.420311	-0.371607	-0.390084	-0.339749	-0.576588	-0.689037	-0.520431	-0.291898	-0.196495	-0.295295
PF3D7_0217600.e2	PF3D7_0217600	conserved Plasmodium protein, unknown function	-0.203974	-0.324986	-0.274404	0.141272	-0.931148	-1.02639	-0.210595	-0.630666	0.0925661	0.121941	-0.681935	-0.46206	-0.333136	-0.461565	-0.549162	-0.485697	-0.365459	-0.250028	-0.240882	-0.224907	-0.44551	-0.378784	-0.72256	-0.55137	-0.0882499	-0.295918	-0.489565	-0.182111	-0.357951	-0.408484	-0.353637	-0.350094	0.00307283	0.013914	-0.291524	-0.242797	0.0705848	-0.00795972	-0.113313	-0.18906	-0.213609	-0.210404	-0.142668	-0.141522	-0.267953	-0.209113	-0.24973	-0.130289	-0.00956486	-0.104072	-0.490678	0.318423	-0.114214	-0.171176	-0.29391	-0.169925	0.104313	0.00671126	-0.089838	-0.0803486	-0.121721	-0.366564	-0.118276	-0.112058	-0.321928	-0.101899	-0.200829	-0.2107	-0.238986	-0.215896	-0.226258	-0.160555	0.0140623	0.0833585	-0.117403	-0.227234	-0.0921371	-0.349665	-0.142676	-0.175813	-0.244726	-0.0604945	-0.426361	-0.350526	-0.429749	-0.289458	-0.101202	-0.112223	-0.310369	-0.259426	-0.160522	-0.331882	-0.276012	-0.18432	-0.136047	-0.205956	-0.312694	-0.435223	-0.133359	0.0156842	-0.0184881	-0.138804
PF3D7_1364300.e1s1	PF3D7_1364300	pre-mRNA-splicing factor ATP-dependent RNA helicase PRP16, putative	0.763944	0.794446	0.772469	1.04031	1.74454	1.85681	0.503932	0.23167	0.267012	0.276693	0.320443	0.353539	0.995332	0.979059	0.683048	0.839068	0.290258	0.435985	0.733287	0.419741	0.237391	0.308122	1.7329	1.78117	0.558708	0.769116	0.70448	0.569506	0.518004	0.41918	0.0387576	0.0463276	0.314526	0.273049	0.0755258	0.132293	1.48513	1.30315	0.340413	0.31376	0.521621	0.452952	0.580544	0.463728	0.268915	0.108351	0.351635	0.357681	0.606828	0.414471	1.12282	1.36474	0.3779	0.42749	1.10968	1.13906	-0.00811075	-0.0627856	-0.136791	-0.0535731	0.692197	0.566833	0.27868	0.209954	0.325334	0.422982	0.795801	0.766824	0.783479	0.6636	0.673896	0.847571	0.45907	0.383197	0.904534	0.786041	0.564797	0.684406	0.774223	0.872542	0.486376	0.595529	0.45467	0.381764	1.04718	1.09242	1.44784	1.24665	0.672346	0.711187	0.95054	0.832484	1.57929	1.65452	0.408066	0.339341	0.180863	0.030569	0.441876	0.612572	0.42536	0.33393
PF3D7_0323400.e1s1	PF3D7_0323400	Rh5 interacting protein	0.75781	0.743614	0.474571	0.654933	1.43367	1.55801	0.189599	-0.0962153	0.237829	0.332742	0.0317024	0.0795416	0.774416	0.696697	0.397349	0.548448	0.121676	0.289798	0.215941	-0.411586	0.0596357	0.078519	1.34813	1.3917	0.299088	0.418209	0.255029	0.270168	0.188345	0.221651	-0.0962809	-0.0987528	0.100253	0.149292	-0.0207705	-0.0261577	0.471508	0.36635	0.0729058	0.179042	0.263894	0.242295	0.457087	0.337485	0.225056	0.0812743	0.136958	0.152912	0.517303	0.19792	0.284525	0.917356	0.197513	0.199051	0.895822	0.831684	-0.0519807	-0.156145	-0.0479465	-0.00600537	0.455033	0.365339	0.0978768	0.0813747	0.31268	0.436878	0.584474	0.625371	0.552367	0.516525	0.215626	0.440896	0.333277	0.237552	0.596688	0.518916	0.407724	0.619781	0.612362	0.626083	0.372141	0.40651	0.382765	0.307902	0.873688	0.926554	1.14479	1.09543	0.666538	0.650972	0.656994	0.576118	1.27376	1.31174	0.235392	0.118644	0.0132787	-0.0284147	0.219343	0.405208	0.333756	0.191685
PF3D7_1447900.e1s1	PF3D7_1447900	multidrug resistance protein 2 (heavy metal transport family)	-0.0083393	-0.113165	-0.0552055	0.0771417	0.694636	0.789199	-0.129749	-0.426459	0.118816	0.304232	-0.266898	-0.332659	0.29662	0.260268	-0.0599513	0.0834008	-0.152063	0.037019	0.232558	-0.0625892	-0.321493	-0.161973	0.628975	0.483416	-0.0408578	-0.20138	0.0313566	-0.0107664	-0.0703893	0.0185492	-0.251297	-0.267038	-0.147226	-0.0892116	-0.26254	-0.32775	0.368969	0.142846	-0.0715069	-0.0187507	-0.102855	-0.145418	0.0924126	0.0926591	-0.0351248	-0.110353	-0.178253	-0.216975	0.173452	-0.039801	0.187794	0.615193	-0.0638841	0.0270906	0.221827	0.291847	-0.182427	-0.158145	-0.00220492	0.0354569	0.0468392	-0.0550876	-0.0684132	-0.0190449	0.288071	0.234067	-0.0643967	-0.0167096	0.00917943	-0.0144357	-0.127807	0.0311249	0.13038	-0.0876351	0.00812788	0.0458684	-0.169174	0.0132586	0.0489506	0.107152	0.115842	0.162715	0.014538	-0.0667329	-0.039542	-0.076222	0.0360111	0.00866115	0.116661	0.183544	0.0192234	-0.0390998	0.730059	0.708698	-0.134592	-0.120854	-0.28534	-0.466899	-0.0830387	0.0697293	-0.0115811	-0.113657
PF3D7_0311400.e2s3	PF3D7_0311400	protein kinase, putative	0.282307	0.241777	0.206123	0.249978	0.617269	0.655007	-0.301071	-0.340141	0.793633	0.150881	-0.233715	-0.318556	0.0269311	-0.0664469	-0.0982417	-0.278395	-0.104213	-0.0095695	-0.320456	-0.121852	-0.0441586	-0.261073	0.289077	0.430483	-0.0202843	-0.0711515	0.0530208	0.0670654	0.0773825	0.0579392	-0.230334	-0.250833	-0.188695	-0.360449	0.0338322	-0.133843	-0.0785442	-0.00132357	-0.0468042	-0.15056	-0.203924	-0.247335	-0.0324056	-0.0243871	-0.123301	-0.197533	-0.206605	-0.167655	-0.0243553	0.0562641	0.0733167	-0.0196993	-0.240811	-0.177197	-0.0515591	0.243501	-0.252357	-0.443876	0.0315295	-0.0426982	-0.189274	-0.144171	-0.0513914	-0.102287	0.909792	0.00477187	-0.0195385	0.0598769	0.15484	-0.0700446	0.0863178	0.247604	-0.323364	-0.228112	0.227816	0.0256623	0.333383	0.376012	0.0690129	0.20172	0.0540608	0.111844	0.00613914	-0.00573181	0.131447	0.260543	0.274728	0.201229	0.134033	0.0566719	-0.0877652	-0.0300688	0.380902	0.303041	-0.117245	-0.191174	-0.331533	-0.300367	-0.0818181	-0.0846283	-0.0508702	-0.0250288
PF3D7_0815300.e1s2	PF3D7_0815300	FAD-dependent monooxygenase, putative	0.33129	0.609736	-0.0997702	-0.0721121	1.9836	1.71653	0.658866	0.873003	3.84963	0.63595	0.269277	0.436292	0.5117	0.567661	0.323914	0.299387	0.33575	0.119112	0.70756	0.624902	0.713026	0.4829	0.826011	0.765827	0.0281273	-0.0354634	0.977425	0.675403	-0.113564	-0.107219	2.41181	2.44745	0.731284	0.584974	1.08113	1.4376	0.230889	0.111996	0.413162	0.384625	0.117762	0.164236	0.625323	0.440218	0.444613	0.318833	0.178791	0.141267	0.659711	0.537599	0.156234	-0.104169	0.254361	0.0279706	0.46896	0.434028	0.729671	0.609133	-0.0565654	0.144313	0.488767	0.462267	0.314051	0.169874	4.72983	1.04948	0.658613	0.61614	0.580872	0.771994	0.545716	0.453589	0.545722	0.531078	0.226652	0.26135	0.905545	0.731018	-0.166425	-0.0229136	0.110141	-0.028182	0.411907	0.269628	0.30724	0.641325	0.631263	0.679505	1.11114	1.0575	1.05206	0.932413	0.798662	0.741455	0.142053	0.322475	-0.00214783	0.1641	0.630764	0.440497	0.137857	-0.0139354
PF3D7_0703900.e1s1	PF3D7_0703900	conserved Plasmodium membrane protein, unknown function	-0.327656	-0.378845	0.101012	0.219515	0.362703	0.506651	0.636139	0.748092	4.23518	1.80548	-0.408621	-0.330299	-0.496107	-0.263782	-0.264195	-0.432723	-0.173669	-0.123371	-0.143478	-0.262846	-0.203287	-0.411045	-0.488641	-0.214406	-0.234613	-0.35967	0.0593445	0.280802	-0.157466	0.115557	-0.325576	-0.265487	-0.187819	-0.228669	0.572536	0.828901	-0.266939	-0.151195	-0.0816041	-0.404964	-0.349589	-0.511429	-0.34192	-0.292139	-0.465788	-0.184615	-0.29713	-0.268954	0.102414	0.274814	-0.328782	-0.28985	0.360562	0.236048	-0.371643	-0.080443	-0.133919	-0.355731	0.0690136	-0.00944826	-0.242516	-0.113647	-0.0854792	-0.0822564	-0.126622	-0.181422	-0.444134	-0.283244	-0.271037	-0.383404	-0.203674	-0.242614	-0.384308	-0.1632	-0.149691	-0.262827	0.267177	-0.148031	-0.172501	-0.139624	-0.28466	-0.0789171	-0.262419	-0.377025	-0.666977	-0.458444	-0.500187	-0.501777	-0.054794	-0.121566	0.398983	0.411451	0.125491	0.00613914	-0.209205	-0.0286207	-0.441632	-0.364621	-0.236195	-0.210574	-0.097645	-0.140105
PF3D7_0409600.e1s1	PF3D7_0409600	replication protein A1, large subunit	0.542062	0.34943	1.44413	1.38998	2.04964	2.1189	1.39318	1.93197	1.82402	0.466052	0.466349	0.541553	0.474288	0.476321	0.803829	0.685069	0.309657	0.454077	1.97368	1.76404	0.750586	0.707552	1.20311	1.29996	0.899655	0.831344	1.30568	1.83663	0.372459	0.455939	2.97504	2.90754	0.151695	0.0276951	3.27673	3.05115	0.894938	0.906405	0.269933	0.107658	1.08085	1.82214	0.344735	0.372086	0.186453	-0.0367139	0.716572	0.63239	1.22887	1.46594	0.535503	0.512822	0.250093	0.196143	0.750514	0.83837	2.66947	2.36991	0.0564014	0.0765728	0.410623	1.16006	0.35867	0.199384	0.527208	0.2853	0.650345	0.729637	0.795024	0.54437	2.87958	3.02256	0.175654	0.244547	0.61099	0.592881	0.955552	0.601791	0.622379	0.698044	0.609759	0.608539	0.365558	0.341699	0.669522	0.821593	1.06476	0.895803	0.629814	0.678113	2.48506	2.63035	1.34632	1.15929	0.394524	0.429138	-0.0865368	-0.137062	0.457492	0.597176	0.376835	0.253204
PF3D7_0812900.e1_US	PF3D7_0812900	probable protein, unknown function	0.0389664	-0.0280362	0.0825305	0.31107	-0.547212	-0.521824	-0.225668	-0.384003	0.179549	0.239137	-0.207433	-0.236718	-0.259234	-0.362437	-0.185826	-0.410088	-0.0700034	0.0414692	-0.379205	-0.210661	-0.120899	-0.165638	-0.328315	-0.307062	-0.061729	-0.183963	-0.0136839	0.0803153	-0.204188	-0.0810596	-0.228106	-0.255829	0.366154	0.226008	-0.153012	-0.0799405	0.12382	0.0468575	-0.161967	-0.183637	-0.233177	-0.301299	-0.119023	-0.0663304	-0.0769844	-0.247653	-0.325936	-0.133193	0.0407303	0.0807415	-0.179357	-0.179611	-0.022571	-0.0788179	-0.172995	-0.0279395	1.35768	1.20968	-0.0317547	-0.0598062	-0.163767	-0.196979	0.0122326	-0.0881676	0.0256569	0.0431624	0.0325842	0.0477129	0.0849327	0.017702	-0.0490055	0.0266117	-0.260123	-0.0759701	0.055085	0.00206986	0.933703	0.0950332	0.0507321	0.00528702	-0.0443644	-0.0187724	0.00307283	-0.0571786	0.249644	0.318762	0.364553	0.258373	-0.0786079	-0.0746403	-0.00776166	-0.0550414	-0.291156	-0.186068	-0.077561	-0.202987	-0.173573	-0.249307	-0.0977664	-0.0182744	0.0270857	0.047077
PF3D7_1440100.e1s1	PF3D7_1440100	conserved Plasmodium protein, unknown function	0.446905	0.338053	0.646807	0.77446	1.65229	1.66995	0.541648	0.576318	1.56197	0.329767	0.236275	0.317269	0.733311	0.579345	0.631098	0.593501	0.284228	0.491127	-0.155783	0.06089	0.183775	0.205942	1.43816	1.59198	0.659383	0.865203	0.454642	0.613637	0.342586	0.345996	-0.0854842	-0.100135	0.10312	0.0699315	0.147294	0.194543	0.54121	0.447415	0.239745	0.0995934	0.276934	0.154316	0.384234	0.343986	0.22967	0.0247224	0.0075837	0.0895551	0.730341	0.91046	0.555025	0.473313	0.289638	0.167329	0.865303	0.916022	0.0250561	-0.218436	-0.00591866	0.026779	0.594219	0.554753	0.158461	0.0515508	0.37194	0.437172	0.654073	0.663629	0.562795	0.426625	0.691503	0.810859	0.129977	0.19262	0.7051	0.554611	0.292274	0.523453	0.646534	0.752114	0.404791	0.337858	0.340268	0.293039	0.881965	0.966782	1.182	1.00712	0.708597	0.711588	0.878948	0.844809	1.27969	1.24938	0.221825	0.176779	0.0303119	-0.151084	0.264187	0.368478	0.238113	0.195043
PF3D7_0419900.e3s5	PF3D7_0419900	phosphatidylinositol 4-kinase, putative	1.02166	1.13204	0.160594	0.457486	0.743644	0.817888	0.0772169	-0.272372	0.446735	0.448333	-0.238609	-0.232304	0.279765	0.116196	0.0868657	-0.0742141	0.15445	0.224146	-0.206878	-0.134209	-0.138025	-0.099302	0.493363	0.692213	0.0299015	-0.0290772	0.038919	0.217634	0.0596001	0.124147	0.375536	0.349903	0.16616	0.158716	0.28703	0.305748	0.400211	0.335491	0.21403	0.192374	0.0209906	0.00806521	0.345284	0.254951	0.163253	-0.0234487	-0.0331948	0.0691266	0.247593	0.283523	0.0393436	0.200604	0.00432809	-0.0447068	0.377355	0.504183	0.0240622	-0.137279	0.111635	0.145752	0.157213	0.0621923	0.255022	0.231913	0.281333	0.300904	0.0873767	0.0586013	0.114296	0.147342	-0.0158386	0.0152668	-0.0202339	0.113508	0.194568	0.0657955	1.14908	0.370227	0.239589	0.294524	0.219812	0.208059	0.157912	0.0876647	0.126062	0.161112	0.138495	0.0282649	0.522274	0.431122	0.244205	0.117426	0.694132	0.563788	0.0773748	-0.126468	-0.149809	-0.311621	0.126299	0.302395	0.110572	0.175428
PF3D7_1328200.e1s2	PF3D7_1328200	conserved Plasmodium protein, unknown function	0.53895	0.590609	1.17495	1.04216	1.46584	1.30489	1.20146	1.02024	0.928382	0.662135	1.44071	1.82394	0.416571	0.544339	0.384103	0.615747	1.43312	1.18846	0.56241	0.662289	0.350986	0.400868	1.5113	1.46645	0.664588	0.922937	3.49602	4.21814	1.87017	1.82104	1.67391	1.72034	1.53024	1.41361	0.813971	0.712506	2.13882	2.05547	0.798731	0.759849	0.957858	0.844499	1.44138	1.30485	0.399796	0.389849	0.223868	0.280192	1.35229	0.63916	0.721663	0.755395	0.590008	0.447231	0.819839	0.889451	0.958692	0.835199	0.531637	0.548863	0.659316	0.83389	0.377948	0.280478	3.65892	2.9788	0.431828	0.436879	0.89605	0.845243	2.11697	2.08537	0.701186	0.708032	3.9028	3.87548	5.97874	5.73634	1.15266	1.38998	1.17545	1.03845	0.728474	0.784606	0.636089	0.514798	1.83583	1.68333	1.48881	1.71958	0.845463	0.944872	0.393251	0.445729	1.88978	1.76037	2.07648	2.13059	1.32854	1.59242	0.425475	0.201523
PF3D7_0704000.e1s1	PF3D7_0704000	conserved Plasmodium membrane protein, unknown function	0.282307	0.109056	0.302097	0.528966	1.44447	1.48892	0.706649	0.807207	3.31736	1.08713	-0.161565	-0.0226844	0.381943	0.374769	0.114919	0.154367	0.0440121	0.0988387	-0.0849519	-0.153994	-0.14442	-0.163804	0.792169	0.922046	0.0807827	0.06133	0.160292	0.391244	0.176236	0.252451	0.267042	0.216391	0.0771118	-0.0114048	0.391335	0.79736	0.195912	0.187094	0.11919	-0.0569995	-0.00905325	-0.0381501	0.227657	0.10754	0.0220908	-0.100434	-0.125786	0.118445	0.28093	0.263538	0.175738	0.495396	-0.0196387	-0.0140752	0.498258	0.540389	-0.204974	-0.392345	-0.00704878	-0.0587867	0.435869	0.226036	0.00239501	-0.0665651	0.617014	0.29637	0.264864	0.273958	0.2518	0.241715	0.0374985	0.0863791	0.302813	0.368332	0.401388	0.382569	0.535787	0.401446	0.399588	0.454548	0.252868	0.235343	0.168899	0.189495	0.426886	0.470729	0.646156	0.595473	0.333676	0.383329	0.613386	0.511484	0.975631	0.961422	0.174481	0.314697	-0.218281	-0.396945	0.0251407	0.242661	0.0174102	-0.00888909
PF3D7_0723700.e1s1	PF3D7_0723700	conserved Plasmodium protein, unknown function	-0.258883	-0.515049	-0.424919	-0.0421162	-0.885167	-0.850559	-0.471359	-0.560353	1.29915	0.288997	-0.567557	-0.471911	-0.320958	-0.410063	-0.536488	-0.608133	-0.301775	-0.173621	-0.394616	-0.298329	-0.336791	-0.401651	-0.707064	-0.594959	-0.128968	-0.308445	-0.115321	0.011751	-0.0984845	-0.00519516	-0.210404	-0.304779	-0.191327	-0.14706	-0.214851	-0.23436	-0.211234	-0.220409	-0.16401	-0.2429	-0.313732	-0.302674	-0.208757	-0.164981	-0.153932	-0.0145313	-0.253541	-0.0730045	0.0370183	-0.0871326	-0.215949	-0.0082617	-0.202067	-0.14439	-0.210047	-0.101787	-0.359829	-0.503659	0.0322631	-0.00551419	-0.0484111	-0.149432	-0.119578	-0.104376	-0.394351	-0.224518	-0.382692	-0.409952	-0.471375	-0.434512	-0.287141	-0.202325	-0.396463	-0.348245	-0.317858	-0.327636	-0.176915	-0.467885	-0.210049	-0.188584	-0.235751	-0.121249	-0.104433	-0.126675	-0.592587	-0.484636	-0.681648	-0.506176	-0.314486	-0.350703	-0.353476	-0.354249	-0.384265	-0.276323	-0.254317	-0.408184	-0.522358	-0.614503	-0.317181	-0.251516	-0.259024	-0.28015
PF3D7_1106800.e1s3	PF3D7_1106800	protein kinase, putative	1.63635	2.14478	0.0685123	0.127521	1.93138	2.04195	1.43502	2.31009	1.9891	0.301198	-0.501363	-0.452789	-0.00876429	-0.100604	-0.066769	-0.12713	-0.153404	0.118469	2.07283	1.80047	-0.292796	-0.378076	0.225088	0.295673	-0.0202843	0.0268416	0.618997	0.994088	0.529609	0.563718	-0.190746	-0.234807	-0.0580608	0.0173716	1.76466	2.29959	0.0362244	-0.0739658	0.494	0.369821	1.09299	1.75696	0.0138655	0.0260044	0.0409875	-0.249395	0.650293	0.639214	0.825579	0.883705	-0.157585	0.0859477	-0.0680433	0.290779	-0.026355	0.167378	-0.151217	-0.224187	0.0903058	0.0386158	1.49336	1.86678	1.15402	0.844616	0.65179	0.00952802	0.495851	0.411711	-0.13505	-0.20195	-0.166801	-0.0675528	0.477266	0.460755	-0.0109089	-0.166692	1.52747	0.0394159	0.915512	0.954602	1.35461	1.571	0.00307283	-0.0787654	-0.253889	-0.0801641	-0.220987	-0.171788	-0.0464533	0.010634	0.474744	0.330499	0.411264	0.296481	-0.141882	0.0141002	0.388359	0.0180922	-0.138426	-0.064	0.133731	0.177911
PF3D7_1475100.e1s2	PF3D7_1475100	conserved Plasmodium protein, unknown function	0.112916	0.0236829	-0.0967248	0.0901978	0.658365	0.705012	-0.19388	-0.319345	0.427477	0.184201	-0.471427	-0.411291	0.195458	0.0821766	-0.272052	-0.240762	-0.248787	-0.0449863	-0.418508	-0.504779	-0.291021	-0.318388	0.336209	0.427	-0.0829065	-0.0926579	-0.0871107	-0.0976215	-0.0901028	-0.169277	-0.276402	-0.321606	-0.156625	-0.0661575	-0.105203	-0.198018	0.00869558	-0.233571	-0.0925016	-0.0637759	-0.221104	-0.176599	-0.0161118	0.00102866	-0.0842541	-0.100434	-0.366635	-0.214337	0.168936	-0.048363	-0.129889	0.379066	-0.118913	-0.0731934	0.108949	0.216656	-0.261418	-0.32732	0.0042128	-0.0297805	0.0244768	-0.129803	-0.0608926	-0.0591205	-0.00759648	-0.126473	-0.173316	-0.155626	-0.121629	-0.223925	-0.173056	-0.0595333	0.170955	0.200007	-0.0544478	-0.141341	-0.133903	-0.311973	0.0867757	-0.0838259	0.0577155	0.076905	-0.0612668	-0.21024	-0.0737295	0.0560089	0.0318922	0.014816	-0.0891514	-0.0251774	0.121494	-0.0481877	0.553193	0.437169	-0.172909	-0.194118	-0.276337	-0.37317	-0.294382	-0.0338449	-0.0930809	-0.0328646
PF3D7_1335700.e3	PF3D7_1335700	conserved Plasmodium protein, unknown function	-0.317258	-0.540669	-0.606042	-0.0722143	-0.919797	-1.11882	-0.565849	-1.08411	-0.220221	-0.139375	-0.927365	-0.735466	-0.735025	-0.810278	-1.06071	-0.840176	-0.655441	-0.464208	-1.02025	-1.46391	-0.75134	-0.72124	-0.842719	-0.652747	-0.39752	-0.768925	-1.17133	-0.571616	-0.843881	-0.89116	-1.03139	-1.12172	-0.822235	-0.789767	-0.967377	-0.968175	-0.788496	-0.952502	-0.893671	-0.729045	-0.911733	-0.862066	-0.621649	-0.626722	-0.66627	-0.746426	-0.764575	-0.774042	-0.350815	-0.747827	-0.610833	0.272273	-0.773794	-0.720167	-0.653434	-0.562242	-0.336024	-0.382958	-0.322444	-0.431767	-0.601633	-0.959589	-0.776966	-0.710175	-0.876048	-0.747092	-0.512482	-0.672633	-0.616774	-0.604922	-0.984333	-0.819879	-0.705804	-0.774855	-0.515997	-0.460986	-0.309963	-0.532644	-0.374828	-0.575723	-0.300949	-0.28003	-0.530258	-0.533824	-0.243396	-0.147422	-0.135124	-0.281394	-0.737202	-0.65727	-0.419237	-0.86842	-0.729806	-0.343038	-0.613055	-0.676012	-1.00992	-1.17144	-0.928595	-0.658988	-0.687415	-0.730776
PF3D7_0529200.e4	PF3D7_0529200	sugar transporter, putative	0.812099	0.885633	0.940311	1.17898	0.291732	0.181685	0.627523	0.559575	0.733485	0.709767	0.42914	0.611967	0.144371	0.258511	0.432154	0.463727	-0.151259	0.00274115	0.670861	0.602136	0.422268	0.505384	0.567867	0.857213	1.81131	1.27652	0.291554	0.976207	0.786739	0.856729	0.5784	0.612431	0.915682	0.954281	1.04786	1.05266	0.66156	0.765262	0.555171	0.550768	0.253116	0.346757	0.896029	0.644761	0.449247	0.646829	0.962294	1.01507	0.813696	0.752733	1.17068	1.25253	0.757053	0.774102	0.967992	1.01849	0.953772	0.922857	0.0351482	0.0403413	0.908653	0.587534	0.371233	0.125401	0.742134	0.992812	0.977489	0.794673	0.924383	0.810225	1.05989	0.932447	0.555969	0.494955	1.1136	1.1273	1.02278	0.952611	0.861051	0.862199	1.19638	1.35168	0.888938	1.33173	0.763267	0.738853	0.818369	0.872606	0.406962	0.238303	1.15924	1.123	0.449786	0.97557	1.33117	1.2996	0.456194	0.430608	0.639446	0.598439	0.465516	0.228708
PF3D7_1452800.e4	PF3D7_1452800	conserved Plasmodium protein, unknown function	-0.371357	-0.463602	-0.442376	-0.210908	-0.920363	-1.12124	-0.351283	-0.805804	0.0782312	0.102901	-0.643411	-0.482878	-0.647867	-0.390946	-0.64567	-0.577545	-0.405799	-0.192906	0.0867694	-0.817046	-0.429803	-0.296125	-0.762046	-0.580866	-0.117997	-0.316857	-0.28776	-0.0810747	-0.405256	-0.26823	-0.359315	-0.368294	-0.0978338	-0.0255663	-0.488069	-0.383795	-0.161038	-0.305322	-0.345025	-0.37039	-0.560799	-0.515609	-0.431149	-0.46104	-0.496864	-0.18081	-0.245928	-0.0559778	-0.0458447	-0.197074	-0.477925	0.112861	-0.281502	-0.194647	-0.453804	-0.404895	0.388509	0.273683	0.00159295	-0.00244815	-0.090596	-0.370014	-0.161523	-0.171384	1.40379	1.70747	-0.425327	-0.435786	-0.391694	-0.352999	-0.201541	-0.128324	0.311735	0.38561	-0.240926	-0.277816	-0.293039	-0.289414	-0.28896	-0.29666	-0.347319	-0.217464	-0.391645	-0.289125	-0.348169	-0.275033	-0.439722	-0.451696	-0.44318	-0.446802	-0.327745	-0.413202	-0.517653	-0.317896	-0.241731	-0.391191	-0.487998	-0.657367	-0.444737	-0.322048	-0.298148	-0.250154
PF3D7_0727600.e1s2	PF3D7_0727600	conserved Plasmodium protein, unknown function	0.232749	0.208523	-0.00616801	0.092559	0.712617	0.772033	-0.158387	-0.499143	0.252494	0.250192	-0.44331	-0.318556	0.18217	0.181506	-0.100572	-0.0266099	-0.216614	0.00274115	0.153112	-0.645094	-0.279363	-0.112504	0.549276	0.54174	0.0807827	-0.0587526	-0.133751	-0.00107303	-0.18175	0.00930441	-0.287185	-0.310366	-0.192206	-0.0854981	-0.320073	-0.32775	0.0705848	-0.131497	-0.0538867	-0.0115268	-0.046644	-0.0404428	0.104126	0.0688204	0	-0.0746073	-0.265518	-0.164256	0.196374	-0.0632727	0.0136104	0.597607	-0.0492335	-0.0248921	0.302969	0.317341	-0.192212	-0.246359	0.0511626	0.0342033	0.299252	0	0.0451294	0.0772043	0.0287548	0.0910666	0.0354453	0.0738344	0.102908	0.075551	-0.0829528	0.0914298	0.216894	0.141256	0.0869833	0.0776209	-0.0142309	0.127403	0.140462	0.141771	0.134132	0.117923	0.0311905	0	0.264832	0.204458	0.252828	0.223721	0.128843	0.16081	0.0999872	-0.0694253	0.589263	0.698309	-0.125892	-0.197068	-0.233303	-0.51615	-0.0678555	0.13058	0.00426581	-0.069282
PF3D7_1146600.e1s2	PF3D7_1146600	CCAAT-box DNA binding protein subunit B	0.405914	0.268761	0.359832	0.567669	1.78064	1.82952	0.680916	0.867967	4.28127	1.94372	-0.456689	-0.202647	0.0939587	0.0254695	-0.28436	-0.179761	-0.154209	-0.0921168	0.469293	0.112357	-0.413878	-0.247416	0.239555	0.208091	0.229926	0.129477	0.320801	0.479284	0.410614	0.503537	0.648386	0.621263	-0.205446	-0.0845712	1.22486	1.35934	0.0808081	-0.110634	0.0266546	-0.0728609	-0.184307	0.0907893	0.0124849	-0.0333105	-0.124371	-0.258891	-0.119685	-0.169357	0.446315	0.36257	0.0862557	0.532889	0.0129455	0.00266549	-0.00634501	0.13733	0.14145	0.36496	0.00654794	-0.0357233	0.0859062	0.986424	-0.118276	-0.031706	0.369987	-0.0363012	0.110964	0.114915	-0.184773	-0.145888	0.00647157	0.210283	0.0919497	-0.215716	0.0260276	-0.0831325	-0.0259796	-0.09372	0.0444873	0.0929439	0.260024	0.220353	-0.187819	-0.226211	-0.0950569	-0.101922	0	-0.0922409	-0.114057	-0.080358	0.701704	0.672966	0.562944	0.33418	-0.117245	0.00257394	-0.395409	-0.659108	-0.230098	-0.107614	-0.101536	-0.2006
PF3D7_1107600.e1s2	PF3D7_1107600	conserved Plasmodium protein, unknown function	0.326909	0.287081	0.142865	0.19939	1.81025	1.86813	0.257526	0.555359	2.97424	1.65912	-0.177588	-0.136828	0.0578526	0.0988503	-0.0359683	-0.0135848	-0.0448993	0.0464119	0.0821925	0.0689976	-0.159237	-0.277501	0.384744	0.556956	-0.107109	0.0168344	0.342445	0.672699	0.467084	0.371073	0.371133	0.414715	-0.0774045	-0.169488	0.930724	1.10637	-0.137709	-0.0287279	0.111403	-0.161178	-0.125742	-0.251977	0.0391706	0.0648907	-0.0354602	-0.276043	-0.196481	0.0284949	0.264093	0.353145	0.106508	-0.155325	-0.197918	-0.14956	0.31447	0.548893	-0.203809	-0.459824	0.0440873	-0.0571316	-0.0756534	-0.0699736	0.266526	0.159564	0.0539098	-0.016827	-0.0797938	-0.0527874	0.0445801	-0.127883	0.108833	0.163088	-0.234439	-0.151784	0.177052	-0.17135	0.0229883	0.0369837	0.0566545	0.21832	0.409089	0.397376	-0.0421369	-0.114238	-0.088782	0.109517	0.124683	0	0.223373	0.193056	0.544735	0.580916	0.738114	0.568981	-0.147741	0.238132	-0.54669	-0.466137	-0.0965334	-0.203403	0.0396092	-0.0471383
PF3D7_0607300.e1	PF3D7_0607300	uroporphyrinogen III decarboxylase (UROD)	-0.167329	-0.199803	0.187867	0.327201	-0.614243	-0.549244	-0.179578	-0.329705	0.267012	0.211931	-0.30599	-0.381666	-0.326791	-0.280709	-0.416488	-0.53089	-0.213394	-0.198443	-0.0952833	0.0427084	-0.204623	-0.255855	-0.531669	-0.524148	-0.282808	1.55243	-0.219734	-0.159771	-0.0890585	-0.10317	-0.408085	-0.321606	0.0528519	-0.0237885	-0.287492	-0.0946596	-0.417091	-0.239806	-0.288241	-0.391262	-0.103963	-0.12581	-0.400482	-0.249311	-0.286999	-0.215425	-0.294183	-0.219177	-0.142852	-0.0636672	-0.0569482	-0.237922	0.210371	0.390315	-0.530603	-0.148614	0.326974	0.18455	0.0409467	-0.0380445	-0.367971	-0.308037	-0.208873	-0.227477	0.588536	0.0283973	-0.351523	-0.259185	0.813918	0.473311	-0.266931	-0.209405	-0.0996303	0.044573	-0.177075	-0.449626	-0.271124	-0.236474	-0.129168	-0.0274043	-0.268554	-0.0999276	-0.15834	-0.1192	-0.451054	-0.322862	-0.211765	-0.448305	0.101729	0.226702	0.296352	0.446651	-0.173159	-0.203673	-0.212271	-0.243587	-0.494248	-0.514179	-0.0618266	-0.178312	-0.201399	-0.195179
PF3D7_0810300.e3	PF3D7_0810300	protein phosphatase PPM5, putative (PPM5)	-0.00729425	0.0307669	-0.116606	0.197197	-0.675922	-0.632185	-0.36639	-0.480265	0.0343515	0.0765257	-0.358294	-0.367079	-0.30312	-0.298411	-0.379237	-0.50956	-0.306392	-0.217154	-0.42129	-0.113672	-0.289249	-0.321792	-0.546762	-0.420125	-0.332669	-0.325319	-0.226311	-0.0580001	-0.201928	-0.230018	-0.422448	-0.434734	0.0988177	-0.0114048	-0.372503	-0.350363	-0.519272	-0.359455	-0.399918	-0.482743	-0.358487	-0.454142	-0.386755	-0.256669	-0.193815	-0.265929	-0.307989	-0.272608	-0.0347344	-0.017469	-0.282307	-0.218622	-0.205395	-0.319762	-0.475647	-0.189921	0.38348	0.167481	-0.054601	-0.101909	-0.429332	-0.25038	-0.199897	-0.28363	-0.25372	-0.192304	-0.306449	-0.273572	-0.110816	-0.279328	-0.210091	-0.114966	-0.22357	0.00196686	-0.0385476	-0.245535	-0.203351	-0.177855	-0.165246	-0.216006	-0.253757	-0.071981	-0.246822	-0.252547	-0.208963	-0.123775	-0.0811204	-0.191493	-0.218214	-0.1941	-0.39486	-0.389909	-0.416474	-0.241358	-0.30579	-0.372727	-0.441632	-0.463852	-0.325824	-0.431216	-0.209774	-0.174029
PF3D7_0302200.e6	PF3D7_0302200	cytoadherence linked asexual protein 3.2 (CLAG3.2)	-0.0867484	-0.206195	-0.115272	0.182864	-0.663563	-0.678628	-0.333361	-0.412626	0.235985	0.254904	-0.312609	-0.277057	-0.406905	-0.308211	-0.352148	-0.494242	-0.210879	-0.159251	-0.0989911	-0.0964428	-0.172246	-0.14801	-0.455895	-0.318709	-0.208195	-0.185888	-0.133236	-0.11146	-0.120721	-0.155349	-0.424148	-0.402836	0.0631938	-0.104162	-0.265511	-0.295578	-0.199993	-0.19899	-0.272734	-0.418218	-0.340908	-0.496794	-0.342803	-0.250535	-0.351529	-0.162401	-0.248778	-0.160866	-0.154831	-0.0680132	-0.0953903	-0.253796	-0.0559768	-0.175689	-0.309517	0.00381161	0.148764	-0.0400143	0.0774794	-0.0245461	-0.256771	-0.224473	-0.141224	-0.17299	-0.250337	-0.162575	-0.273324	-0.216865	-0.0255488	-0.0724592	-0.21546	-0.198797	0.975618	1.07684	-0.0676749	-0.255391	-0.303593	-0.197768	-0.228655	-0.270868	-0.277735	-0.120056	-0.257814	-0.317359	-0.152248	-0.0505162	-0.0921836	-0.157183	-0.185254	-0.191098	-0.289399	-0.345821	-0.365033	-0.335255	-0.260652	-0.24054	-0.542366	-0.520496	-0.310017	-0.267246	-0.163584	-0.149576
PF3D7_1471500.e1	PF3D7_1471500	conserved Plasmodium membrane protein, unknown function	-0.359307	-0.469742	-0.100679	0.0759489	-0.841676	-0.747949	-0.460512	-0.457365	0.17763	0.198948	-0.537092	-0.430373	-0.437082	-0.35107	-0.440883	-0.612261	-0.260299	-0.227519	-0.0258818	0.025221	-0.312824	-0.288114	-0.673547	-0.591423	-0.288947	-0.353167	-0.199639	-0.110881	-0.154186	-0.197543	-0.475199	-0.504383	-0.0945456	-0.111696	-0.35025	-0.388468	-0.359349	-0.304504	-0.221329	-0.361456	-0.317101	-0.454142	-0.669598	-0.241382	-0.175213	-0.439196	-0.530959	-0.418829	-0.234839	-0.0743582	-0.267143	-0.463557	0.240341	0.16614	-0.493362	-0.149143	-0.00887347	-0.239989	0.0217734	-0.00994077	-0.319638	-0.254625	-0.163535	-0.214939	-0.398923	-0.226381	-0.517715	-0.374199	0.770492	0.445734	-0.327266	-0.314275	0.866135	1.07647	-0.22814	-0.405061	-0.354257	-0.423666	-0.359763	-0.36153	-0.31034	-0.182182	-0.0287383	-0.162081	-0.57494	-0.464493	-0.441069	-0.552748	-0.133152	-0.143345	-0.410208	-0.354249	-0.329124	-0.400753	-0.299255	-0.3139	-0.598115	-0.614503	-0.32438	-0.358344	-0.233184	-0.24682
PF3D7_1128000.1.e2	PF3D7_1128000.1	conserved Plasmodium protein, unknown function	-0.0713771	-0.167013	0.0183474	0.188394	-0.584365	-0.651282	-0.370445	-0.434822	0.0966358	0.137335	-0.444521	-0.27524	-0.377852	-0.369662	-0.242591	-0.537744	-0.181377	-0.0844772	-0.103453	-0.170868	-0.258403	-0.183483	-0.53851	-0.437479	-0.323188	-0.237856	-0.205584	-0.0457691	-0.215539	-0.166946	-0.461175	-0.493446	-0.107744	-0.115477	-0.4049	-0.393156	-0.199404	-0.361153	-0.267235	-0.327354	-0.423572	-0.440642	-0.410632	-0.231684	-0.15539	-0.414409	-0.450555	-0.306861	-0.156955	-0.0636672	-0.271263	-0.37409	-0.216265	-0.240402	-0.394347	-0.110001	0.340212	0.167881	-0.0715453	-0.0432022	-0.214421	-0.352845	-0.115028	-0.192478	-0.342595	-0.231984	-0.251364	-0.188569	-0.166572	-0.184216	-0.280373	-0.295316	-0.39879	-0.302379	-0.202902	-0.28537	0.461069	-0.147109	-0.199423	-0.224491	-0.146841	-0.0789171	-0.0413453	-0.159523	-0.0552594	0.0723962	0.132172	-0.0193653	-0.188219	-0.253933	-0.30366	-0.294229	-0.355206	-0.383596	-0.23392	-0.339749	-0.639847	-0.661724	-0.311447	-0.298936	-0.224174	-0.221113
PF3D7_0611000.e1	PF3D7_0611000	SNARE associated Golgi protein, putative	0.12631	0.0165638	0.0685123	0.0458037	0.0231216	0.0689844	-0.33931	-0.573375	0.146561	0.179252	-0.32	-0.284348	-0.103007	-0.125871	-0.354463	-0.449242	-0.0816996	0.0606382	-0.149617	-0.196554	-0.218725	-0.0859302	-0.153263	-0.0147245	-0.282808	-0.145995	-0.103668	-0.0457691	-0.0995357	0.508649	-0.248284	-0.195873	-0.0445143	-0.107924	-0.371435	-0.299973	-0.0709795	-0.173402	-0.0883751	-0.182162	-0.167703	-0.303879	-0.0161118	0.0668569	-0.0187815	-0.249395	-0.290263	-0.192537	-0.0945507	-0.0911479	-0.0868932	-0.213837	-0.0650172	-0.102254	-0.157907	0.0170735	0.0452823	-0.170205	-0.0302221	0.00725878	-0.144149	-0.246147	-0.0256956	-0.145925	-0.10677	0.0189935	-0.110299	-0.0569291	0.0468105	-0.00460374	-0.135929	-0.0444181	0.77204	1.02903	-0.0525681	-0.17135	0.0505965	-0.0919444	0.594154	0.529852	-0.10232	0.00328757	0.0792971	-0.0836067	-0.0150423	0.0970441	0.164402	0.0476059	-0.171584	-0.218921	-0.107436	-0.1906	-0.164016	-0.182573	-0.105795	-0.0672369	-0.408465	-0.451728	-0.0897702	-0.148344	0.132563	0.141151
PF3D7_0217600.e1	PF3D7_0217600	conserved Plasmodium protein, unknown function	-0.327656	-0.378845	-0.217477	-0.192106	-0.660726	-0.747949	-0.623967	-0.572605	0.0512253	0.157607	-0.543999	-0.491291	-0.436556	-0.387275	-0.500146	-0.611228	-0.217175	-0.238575	-0.283281	-0.326411	-0.373129	-0.352789	-0.636381	-0.584377	-0.39752	-0.52039	-0.251807	-0.174222	-0.215539	-0.243462	-0.478726	-0.462014	-0.31598	-0.298955	-0.513749	-0.502873	-0.36793	-0.362854	-0.280466	-0.40726	-0.393285	-0.49208	-0.371354	-0.211883	-0.199442	-0.358535	-0.482628	-0.418829	-0.237834	-0.175598	-0.264403	-0.322958	-0.296507	-0.303208	-0.462501	-0.256181	-0.485831	-0.698759	0.00734102	-0.0226813	-0.307803	-0.467248	-0.183812	-0.218553	-0.421577	-0.374455	-0.438168	-0.414373	-0.309512	-0.403782	-0.356626	-0.28406	-0.467957	-0.396136	-0.336034	-0.40369	-0.526515	-0.29451	-0.225777	-0.278879	-0.240231	-0.134435	-0.138734	-0.237632	-0.4598	-0.313824	-0.40318	-0.369234	-0.394421	-0.359103	-0.461247	-0.419084	-0.477791	-0.512597	-0.354079	-0.35285	-0.673337	-0.697065	-0.400699	-0.420943	-0.23218	-0.292398
PF3D7_0418000.e5	PF3D7_0418000	conserved Plasmodium protein, unknown function	-0.33813	-0.463602	-0.321313	-0.0962153	-1.04739	-1.03434	-0.669459	-0.624275	0.02584	0.109854	-0.663955	-0.499752	-0.615377	-0.569396	-0.557673	-0.609164	-0.4098	-0.323987	-0.25405	-0.289088	-0.569964	-0.458955	-0.673547	-0.65459	-0.320041	-0.484411	-0.443494	-0.194945	-0.405256	-0.341244	-0.576434	-0.589161	-0.222392	-0.20028	-0.495027	-0.524568	-0.479386	-0.494584	-0.408365	-0.60921	-0.660796	-0.675453	-0.581484	-0.515161	-0.528152	-0.443749	-0.428843	-0.329521	-0.299071	-0.243687	-0.370897	-0.463557	-0.362777	-0.357719	-0.521486	-0.280312	0.12532	-0.0455578	-0.09975	-0.13148	-0.389059	-0.553531	-0.333208	-0.36741	-0.591924	-0.400506	-0.699616	-0.666291	-0.50692	-0.545853	-0.445944	-0.402811	0.0660299	0.104749	-0.428077	-0.520652	-0.580678	-0.436564	-0.405439	-0.411731	-0.365558	-0.276039	-0.519195	-0.517354	-0.813624	-0.75346	-0.760978	-0.752562	-0.366059	-0.364589	-0.571959	-0.519778	-0.402492	-0.419145	-0.30579	-0.458627	-0.820009	-0.871805	-0.458927	-0.465118	-0.355204	-0.391598
PF3D7_1431900.e10	PF3D7_1431900	inner membrane complex suture component, putative (ISC3)	-0.107875	-0.175768	0.124915	0.342162	-0.637297	-0.620162	-0.414776	-0.516791	0.196713	0.239137	-0.408621	-0.342138	-0.324844	-0.37087	-0.502198	-0.594799	-0.187751	-0.127361	-0.18307	-0.210661	-0.27655	-0.225576	-0.421346	-0.429565	-0.140024	-0.24888	-0.0621358	0.0202375	0.506996	0.505	-0.323196	-0.380835	0.183194	0.127859	-0.274463	-0.225972	-0.140534	-0.177137	-0.237903	-0.400382	-0.367773	-0.516208	-0.438683	-0.326566	-0.405141	-0.236994	-0.227069	-0.126564	0.0938044	-0.0359259	-0.238627	-0.225829	-0.225526	-0.11954	-0.227546	0.0151864	0.742818	0.564943	-0.00860415	-0.0390494	-0.174871	-0.204488	-0.0813522	-0.151888	-0.302331	-0.0955013	-0.324677	-0.228497	-0.158841	-0.182911	0.000926289	0.00689004	-0.202584	-0.113379	-0.0601017	-0.194866	-0.388675	-0.371039	0.14102	0.169704	-0.244163	0.0913942	-0.359717	-0.377025	-0.317886	-0.179899	-0.216369	-0.294272	-0.256182	-0.200124	-0.30366	-0.351434	-0.275433	-0.33138	-0.118682	-0.29956	-0.49843	-0.600215	-0.219993	-0.144113	-0.211751	-0.176364
PF3D7_1205800.e4	PF3D7_1205800	high mobility group protein B3, putative (HMGB3)	-0.13387	-0.265035	-0.0680524	-0.0100976	-0.790127	-0.781029	-0.469183	-0.721536	0.15829	0.211931	-0.557913	-0.469312	-0.336075	-0.362437	-0.616478	-0.73067	-0.225895	-0.158667	-0.220545	-0.247103	-0.376136	-0.255855	-0.531669	-0.469575	-0.196607	-0.236858	-0.151899	-0.0930379	-0.292782	-0.14499	-0.44815	-0.424311	-0.107744	-0.183313	-0.452642	-0.432423	-0.247928	-0.363704	-0.255485	-0.334984	-0.25948	-0.306808	-0.288191	-0.154635	-0.144855	-0.413292	-0.478162	-0.418829	0.47449	0.372518	-0.171635	-0.0717802	-0.250232	-0.182486	-0.393307	-0.150731	0.0741396	-0.161151	-0.0272572	-0.0760877	-0.20301	-0.2782	-0.141224	-0.203553	-0.436025	-0.261283	-0.394195	-0.265562	-0.207632	-0.328984	-0.0692779	0.00994175	0.437385	0.593466	-0.143675	-0.224811	-0.457716	-0.366739	-0.221471	-0.329562	-0.125963	-0.107	-0.0612668	-0.125427	-0.306616	-0.143049	-0.209469	-0.215068	-0.292273	-0.252759	-0.292951	-0.407343	-0.410101	-0.343038	-0.153623	-0.237499	-0.630639	-0.718692	0.0554081	0.0790333	-0.347574	-0.218361
PF3D7_1322000.e2	PF3D7_1322000	adenosine-diphosphatase, putative	-0.256397	-0.488317	-0.315174	-0.256759	-0.917538	-0.918342	-0.532523	-0.647578	0.102719	0.211931	-0.642948	-0.53519	-0.492824	-0.43511	-0.683592	-0.73067	-0.311472	-0.166785	-0.339189	-0.386733	-0.419684	-0.42855	-0.667536	-0.627179	-0.345408	-0.370575	-0.360961	-0.347631	-0.222392	-0.177464	-0.383907	-0.472714	-0.30739	-0.264958	-0.532716	-0.524568	-0.43432	-0.535226	-0.335788	-0.386157	-0.496817	-0.425019	-0.431149	-0.264682	-0.166002	-0.446031	-0.625959	-0.521623	-0.181971	-0.264394	-0.34896	0.124243	-0.31796	-0.27711	-0.593694	-0.271072	-0.298861	-0.51131	0.00369856	0.0285188	-0.33468	-0.421188	-0.211299	-0.252267	-0.523167	-0.402611	-0.530352	-0.472197	-0.334452	-0.498818	-0.368539	-0.184773	-0.347321	-0.279742	-0.34636	-0.40232	-0.712289	-0.545952	-0.264387	-0.405579	-0.194953	-0.115294	-0.217019	-0.189217	-0.562568	-0.392949	-0.489003	-0.537357	-0.242387	-0.151894	-0.385981	-0.510328	-0.371828	-0.49082	-0.374543	-0.437539	-0.641388	-0.850758	-0.449452	-0.412014	-0.453569	-0.324959
PF3D7_0816400.e2	PF3D7_0816400	conserved Plasmodium protein, unknown function	-0.00312159	-0.0940723	-0.0888483	0.0150152	-0.536337	-0.605697	-0.365378	-0.597426	0.0679041	0.154248	-0.422079	-0.359358	-0.265755	-0.294968	-0.634372	-0.531867	-0.210321	-0.0516063	-0.0361526	-0.479596	-0.37915	-0.151034	-0.515383	-0.459871	-0.258509	-0.285561	-0.241222	-0.207276	-0.0869722	-0.126757	-0.446423	-0.450952	-0.155768	-0.165072	-0.387531	-0.459208	-0.0368943	-0.146794	-0.222924	-0.287679	-0.308614	-0.301299	-0.240502	-0.142658	-0.152476	-0.322714	-0.46374	-0.417817	-0.114365	-0.229456	-0.149979	0.229876	-0.27887	-0.202301	-0.290034	-0.140178	0.231606	0.129245	-0.0448483	-0.0586593	-0.27543	-0.29632	-0.123489	-0.123871	-0.213999	-0.148379	-0.125398	-0.0715195	-0.0310269	-0.107932	-0.262479	-0.110816	-0.156573	-0.201614	-0.139679	-0.0831325	-0.371918	-0.286365	0.0939928	-0.172451	0.00852267	0.0357577	-0.131977	-0.0970046	0.117043	0.0910762	0.211436	0.141166	-0.348462	-0.199747	-0.206674	-0.41614	-0.329725	-0.292244	-0.276611	-0.334055	-0.613907	-0.736966	-0.423709	-0.279084	-0.282215	-0.31813
PF3D7_0613600.e1	PF3D7_0613600	conserved Plasmodium protein, unknown function	-0.0621238	-0.128867	-0.111278	0.0506694	-0.562135	-0.71744	-0.325467	-0.560353	0.166057	0.218378	-0.37052	-0.335496	-0.248122	-0.195317	-0.570535	-0.399349	-0.134479	-0.0622074	-0.016034	-0.298329	-0.264659	-0.156493	-0.49395	-0.489182	-0.173707	-0.24888	-0.0438659	-0.136003	-0.0714202	-0.067954	-0.318448	-0.281076	-0.162638	-0.125451	-0.268489	-0.271641	-0.134326	-0.240587	-0.226121	-0.191037	-0.186947	-0.092719	-0.134998	-0.0749758	-0.0141458	-0.274014	-0.371804	-0.265308	-0.0224175	-0.193616	-0.0664632	0.239502	-0.132311	-0.1607	-0.243384	-0.18829	-0.0640844	-0.16366	-0.0501775	-0.061975	-0.170895	-0.258172	-0.0373328	-0.0721398	-0.382368	-0.177363	-0.155262	-0.0933309	0.079133	-0.0700446	-0.0829528	-0.0404666	0.008805	-0.107006	-0.00908501	-0.0743822	-0.358652	-0.103525	0.0286053	-0.0426675	0.0785523	0.103699	-0.0069379	-0.00114454	-0.0120708	-0.04235	-0.0164653	0.0184963	-0.327505	-0.246512	-0.136923	-0.309855	-0.23827	-0.269818	-0.181898	-0.123658	-0.361371	-0.447961	-0.228747	-0.149404	-0.20928	-0.148921
PF3D7_1032400.e2	PF3D7_1032400	phosphatidylinositol N-acetylglucosaminyltransferase subunit A, putative (PIGA)	-0.0336504	-0.148429	-0.0732233	-0.069572	-0.586158	-0.654782	-0.343788	-0.611578	0.134736	0.167637	-0.414939	-0.431385	-0.359301	-0.258184	-0.634372	-0.513415	-0.220966	-0.0558782	0.0165433	-0.42544	-0.304207	-0.205948	-0.607323	-0.497431	-0.148371	-0.240854	-0.188893	-0.140725	-0.130357	-0.0325158	-0.481378	-0.399429	-0.286135	-0.236883	-0.495027	-0.396093	-0.288709	-0.365408	-0.328898	-0.404964	-0.270946	-0.279471	-0.213595	-0.188242	-0.114768	-0.259895	-0.384286	-0.295662	-0.0373409	-0.210988	-0.0241317	0.136473	-0.196262	-0.196939	-0.369597	-0.269921	-0.430964	-0.508755	-0.0260634	-0.0182155	-0.213603	-0.421188	-0.149841	-0.203852	-0.508722	-0.296072	-0.223736	-0.151929	-0.141807	-0.160262	-0.173056	-0.166572	-0.0850361	-0.141761	-0.109076	-0.137918	-0.411323	-0.249281	-0.107152	-0.0705549	0.0421186	0.0228572	0.0274227	-0.0512391	-0.0160342	-0.0248135	0.024107	-0.00186274	-0.348462	-0.337986	-0.278795	-0.378401	-0.474463	-0.280987	-0.118682	-0.242062	-0.43895	-0.530821	-0.298629	-0.176691	-0.365625	-0.352226
PF3D7_0301600.e1-m2	PF3D7_0301600	Plasmodium exported protein (hyp1), unknown function (GEXP21)	-0.180226	-0.216481	-0.0628999	-0.193544	-0.709733	-0.738636	-0.34329	-0.528677	0.146561	0.137335	-0.428455	-0.416288	-0.297381	-0.41878	-0.634372	-0.425441	-0.233249	-0.150668	0.17477	-0.275337	-0.341192	-0.242893	-0.488641	-0.561711	-0.117997	-0.24888	-0.151899	-0.125433	-0.129283	-0.0582024	-0.330348	-0.267038	-0.147226	-0.121168	-0.37571	-0.346949	-0.17777	-0.28181	-0.324324	-0.424019	-0.449922	-0.479193	-0.295868	-0.260361	-0.377873	-0.261903	-0.34716	-0.383823	-0.118499	-0.24906	-0.0893158	0.23863	-0.174085	-0.156234	-0.418471	-0.232446	-0.150095	-0.253291	-0.0411778	-0.0398036	-0.216059	-0.332509	-0.14652	-0.116266	-0.17356	-0.0946504	-0.430252	-0.284862	-0.24625	-0.34422	-0.284881	-0.242614	0.163089	0.0866985	-0.223903	-0.301872	-0.663895	-0.425901	-0.267344	-0.277273	-0.25943	-0.103459	-0.468303	-0.423836	-0.412015	-0.458444	-0.520681	-0.455095	-0.469176	-0.375199	-0.358429	-0.413202	-0.297611	-0.340114	-0.292749	-0.34138	-0.540928	-0.685484	-0.500724	-0.323243	-0.34975	-0.253847
PF3D7_1316800.e7	PF3D7_1316800	sec20 homolog, putative	-0.267615	-0.121599	-0.242016	-0.38393	-0.890696	-0.794477	-0.604731	-0.180434	0.0491269	-0.0340798	-0.377444	-0.340237	-0.287868	-0.449393	-0.253784	-0.440042	-0.100846	-0.244909	-0.00138721	0.145108	-0.146986	-0.0853516	-0.403752	-0.509059	-0.243528	-0.308445	-0.301874	-0.116103	-0.0974342	-0.288355	-0.270276	-0.149354	-0.350863	-0.0929346	-0.291524	-0.329995	0.0339712	-0.235127	-0.192385	-0.163118	-0.186947	-0.200115	-0.105469	-0.10953	-0.0161307	-0.188669	-0.473709	-0.259857	-0.262018	-0.207497	-0.209347	0.34542	-0.0760172	-0.105121	-0.140355	-0.214621	-0.251154	-0.218436	-0.100051	-0.15614	-0.144149	-0.21755	-0.211993	-0.230971	-0.272282	-0.452973	-0.340354	-0.376785	-0.282192	-0.243517	-0.178288	-0.220092	0.339223	-0.194389	-0.394357	-0.22966	-0.209292	-0.288397	-0.285959	-0.133801	-0.194953	0.0266318	-0.0131331	-0.081184	-0.41071	-0.351442	-0.522818	-0.811238	-0.375861	-0.402286	-0.253198	-0.00773565	-0.181274	-0.286604	-0.0213539	-0.0944841	0.250214	-0.0568263	-0.0654409	-0.618807	-0.188197	-0.2294
PF3D7_0618900.2.e1	PF3D7_0618900.2	N-acetylglucosamine transferase (GPI1)	-0.147621	-0.201079	0.183538	-0.155221	-0.780856	-0.861637	-0.565849	-0.180434	0.144597	0.0424094	-0.387503	-0.496573	-0.133354	-0.111162	-0.04791	-0.328025	-0.101881	-0.198293	-0.0608882	0.0779529	-0.188014	-0.156493	-0.383903	-0.515746	-0.276695	-0.401554	-0.306513	0.00321432	-0.287981	-0.317139	-0.288732	-0.231774	-0.306439	-0.0407668	-0.332484	-0.413251	-0.134326	-0.311876	-0.326609	-0.197481	-0.141868	-0.301987	0.0152448	-0.10842	-0.0687207	-0.178674	-0.255451	-0.330473	-0.200109	-0.13773	-0.0451422	0.273125	0.0391964	-0.092976	-0.0135167	-0.233567	-0.464052	-0.196687	-0.0347288	-0.0472405	-0.0645472	-0.205857	-0.193373	-0.29027	-0.2907	-0.322725	-0.324677	-0.322593	-0.299088	-0.229304	-0.241514	-0.249895	0.725794	0.689345	-0.249513	-0.200806	-0.421632	-0.550822	-0.199423	-0.100766	-0.234633	0.0654177	-0.00307939	-0.10068	-0.374005	-0.354809	-0.641625	-0.68916	-0.292853	-0.373496	-0.181217	0.0175273	-0.077657	-0.201903	0.1231	0.0268001	0.334521	0.0413314	0.195884	-0.514778	-0.0949048	-0.198226
PF3D7_1020000.e6	PF3D7_1020000	large subunit rRNA processing RRM protein, putative	-0.317258	-0.206195	-0.283365	-0.222602	-0.863257	-0.871782	-0.39502	-0.0764521	0.0802878	0.020439	-0.327429	-0.440519	-0.298814	-0.272785	-0.213719	-0.429077	-0.190914	-0.29717	0.129857	0.0536448	-0.148271	-0.0043685	-0.432771	-0.497431	-0.427682	-0.24888	-0.26529	-0.0953279	-0.455511	-0.398879	-0.251297	-0.141508	-0.451379	-0.13934	-0.358687	-0.393156	-0.151889	-0.323831	-0.231464	-0.153448	-0.0868828	-0.159366	-0.0488856	-0.115649	-0.0957526	-0.107641	-0.307989	-0.39972	0.117138	0.186688	-0.127397	0.329938	-0.0108774	-0.126077	-0.0663984	-0.294285	-0.436426	-0.180333	-0.0806874	-0.0979117	-0.137151	-0.0724696	-0.176682	-0.270049	-0.275335	-0.41106	-0.283984	-0.354523	-0.209405	-0.26269	-0.0908256	-0.041256	0.113744	-0.196192	-0.123803	-0.0591958	-0.47193	-0.530237	-0.217177	-0.0775244	-0.332294	-0.0627845	-0.0757826	-0.164643	-0.374005	-0.308101	-0.491094	-0.626988	-0.288218	-0.305763	-0.204443	0.0131654	-0.0862671	-0.268891	0.0379162	-0.033886	0.0656762	0.0321885	0.0893941	-0.649212	-0.134687	-0.157132
PF3D7_0829100.e1	PF3D7_0829100	conserved protein, unknown function	-0.225688	-0.203634	-0.247851	0.906471	-0.753394	-0.886107	-0.41897	-0.239035	0.0449207	0.025963	-0.269042	-0.378737	-0.223428	-0.303014	-0.125267	-0.382506	-0.0712068	-0.206109	0.289254	0.137418	-0.0792594	-0.0969676	-0.392553	-0.412305	-0.61936	-0.308445	-0.27208	-0.179071	-0.175087	-0.315202	-0.340741	-0.147924	-0.351844	-0.116424	-0.403263	-0.379137	-0.270029	-0.342581	-0.2777	-0.245979	-0.197848	-0.278794	-0.0868534	-0.177146	-0.26559	-0.189386	-0.311958	-0.497901	-0.28429	-0.254454	-0.169071	0.612502	-0.0963399	-0.216181	-0.083906	-0.372418	-0.430964	-0.325071	-0.0512457	-0.0850112	-0.162977	-0.313932	-0.225592	-0.295986	-0.281462	-0.46392	-0.298321	-0.176502	-0.299088	-0.314621	-0.385385	-0.339299	0.0171203	-0.268319	-0.348664	-0.0831325	-0.467176	-0.385103	-0.242406	-0.0894505	-0.213555	0.0527808	-0.144248	-0.189217	-0.312392	-0.220783	-0.333072	-0.511474	-0.343645	-0.262772	-0.15836	0.0814209	-0.0852514	-0.199252	0.0105596	-0.0286207	-0.0766033	-0.0562525	-0.136524	-0.668071	-0.183338	-0.162247
PF3D7_1219800.e1	PF3D7_1219800	conserved Plasmodium protein, unknown function	0.0155074	0.0788791	0.0871732	0.320166	-0.614243	-0.675071	-0.194778	-0.112894	0.0946024	0.0871338	0.0883529	-0.245585	0.0826347	0.107983	-0.088188	-0.166802	0.00415546	-0.0735743	0.21922	0.33935	0.0155719	0.0821289	0.0949965	-0.170218	-0.115267	0.0678067	-0.00753367	-0.263464	-0.0776209	-0.234892	-0.463794	-0.206252	-0.163499	-0.0780996	-0.31596	-0.32327	-0.0353161	-0.146794	-0.208627	-0.217995	0.0416802	-0.09853	-0.0883339	-0.138121	-0.172259	-0.170868	-0.215871	-0.345791	-0.0891321	0.0379973	0.392643	0.680258	0.0476086	-0.123168	0.0964195	-0.114126	-0.362426	-0.307759	-0.0734678	-0.0986973	-0.100014	-0.108515	-0.201963	-0.25443	-0.275335	-0.372391	-0.292928	-0.207627	-0.0177588	-0.0876424	-0.140007	-0.131683	0.770747	0.947693	-0.0219009	0.078602	-0.219249	-0.247303	0.0997406	0.342047	0.635054	0.919344	-0.142125	-0.148068	-0.144364	0.0139899	-0.0351527	-0.231366	-0.288218	-0.105577	1.86627	2.70019	0.0595252	-0.173872	0.157952	0.0898855	0.0628409	-0.0199992	-0.0678555	-0.500511	0.0524369	0.0632824
PF3D7_0718800.e5	PF3D7_0718800	conserved Plasmodium protein, unknown function	0.184175	0.00996111	0.0836926	0.0759489	-0.269263	-0.360624	-0.0503456	-0.0612657	0.183381	-0.0207302	0.102244	0.264534	0.0314978	0.0314245	0.225393	0.108074	0.187979	0.0928481	0.410003	-0.039162	0.168894	0.365112	-0.0199651	0.00934543	0.558708	0.600681	0.00679358	0.348077	0.29778	0.278338	0.249561	0.224142	0.00613914	0.26216	0.0566153	0.0142314	0.0271903	-0.0395651	-0.0816041	-0.347608	-0.151287	-0.201718	-0.189563	-0.0858559	-0.175029	-0.0294243	0.151803	0.150184	-0.0683253	-0.0121299	0.330563	0.491739	-0.0351002	-0.0958244	-0.318371	-0.13493	-0.375482	0.101299	-0.223674	-0.249159	0.23957	-0.00774204	-0.0781856	0.0292474	0.0484255	-0.0827902	0.379075	0.176776	0.254375	0.396388	0.194728	0.354704	0.188499	-0.0826243	0.199309	0.247764	0.284896	0.357288	0.305235	0.0741992	-0.0962153	0.188938	-0.14893	-0.040021	-0.0757964	0.135745	-0.0245166	-0.0679714	-0.260715	-0.354057	-0.00387561	0.0455626	-0.09544	0.0676035	0.0430687	0.0850361	0.298819	-0.0718245	-0.165321	-0.101448	-0.00771038	-0.166053
PF3D7_1203600.e3	PF3D7_1203600	cytochrome c1 heme lyase, putative	0.0349139	-0.0100304	0.0146965	-0.0356554	-0.341635	-0.547616	-0.00985048	0.0205369	0.136713	0.00560392	-0.0215287	0.218206	0.0119887	-0.0455626	0.140137	0.032752	0.0562448	-0.0871117	0.431238	-0.158194	0.0800763	0.154455	-0.177617	-0.208977	0.411256	0.287658	0.0656405	0.370237	0.300174	0.100158	0.313668	0.331057	0.0122523	0.308055	0.16285	-0.0170842	0.144854	-0.0246849	0.126101	0.0244858	0.389084	0.287553	0.131729	0.136381	0.258827	0.0066898	0.0186875	-0.105227	0.0201955	-0.00340125	0.304963	0.674463	0.191832	0.043363	0.15232	-0.0240535	-0.184723	0.259143	-0.215813	-0.176107	0.24315	0.100921	-0.075026	0.0471678	-0.0101376	-0.0989099	0.198765	-0.084144	0.126298	0.319283	0.214029	0.268778	0.406734	0.190035	0.0732759	0.155933	0.0572106	0.166499	0.167533	0.156696	-0.0355764	0.2511	0.129371	0.171323	-0.14572	-0.0378331	-0.218676	-0.248218	-0.0246049	-0.182873	0.0698824	0.301281	0.0686794	0.238995	0.309955	0.378512	0.50888	0.29081	0.106627	0.0758631	0.044174	-0.0624798
PF3D7_1428400.e9	PF3D7_1428400	probable protein, unknown function	0.05906	-0.164521	-0.143548	0.0555188	-0.532442	-0.578024	0.0764723	-0.126377	0.0616721	-0.0169386	-0.0966554	0.0645543	-0.109696	-0.15835	0.0940153	0.0884964	0.0668784	-0.195597	0.22041	-0.353846	0.0238658	0.0157258	-0.151164	-0.247415	0.219152	0.0400774	-0.128095	0.304012	-0.0367775	-0.0723094	-0.076771	-0.0485316	-0.257814	-0.00788599	-0.218205	-0.252348	-0.145065	-0.310234	-0.248156	-0.121048	0.0578722	-0.0571749	0.0152448	0.0206887	-0.0530131	-0.110805	0.0820619	-0.198608	-0.195008	-0.0680132	0.0547854	0.653667	-0.022571	-0.15549	0.120642	-0.123451	-0.433693	-0.113554	-0.233671	-0.237288	0.0665049	-0.125261	-0.284588	-0.156864	-0.121118	-0.195949	0.0475419	-0.0305575	0	0.258623	0.105392	0.040109	0.530209	0.468884	-0.00362714	0.123026	-0.0190058	-0.0108631	0.141577	0.00594654	-0.172301	0.225993	0.0587706	0.113275	-0.0332524	0.0602286	-0.0900698	0.0385721	-0.0871372	-0.180266	0.0296881	0.215606	0.0980356	0.233119	0.278627	0.215013	0.404873	0.149242	0.00460374	-0.0765431	-0.135625	-0.163073
PF3D7_1131700.e2	PF3D7_1131700	conserved Plasmodium protein, unknown function	0.123451	-0.037124	0.0871732	0.165025	-0.511844	-0.498842	0.0614987	-0.0218831	0.0782312	-0.0572561	-0.0400231	-0.0242094	0.0862973	-0.123578	-0.0175051	-0.0197399	0.110658	-0.0715134	0.338883	-0.249342	0.0178646	0.0954588	0.0967634	-0.0586007	0.19296	0.194549	-0.0555319	0.297481	-0.0197633	0.0388835	0.112696	0.0741618	-0.201903	-0.0344884	-0.102987	-0.104717	0.238282	0.00923117	-0.0204348	-0.00869096	0.0581199	0.0243359	0.170621	0.0505551	0.109648	-0.151188	0.343457	0.0105637	-0.0334329	-0.107322	0.173213	0.645791	0.00144414	-0.126077	0.271189	-0.0279395	-0.171	0.153236	-0.20162	-0.121135	0.166355	-0.0149256	-0.0937687	-0.0193075	-0.00696191	-0.122998	0.25998	-0.0220979	0.00153397	0.358799	0.0420055	0.00689004	0.186172	-0.191689	-0.0724285	0.160574	-0.0551081	-0.00751188	0.250998	0.163806	-0.10845	0.218469	0.0676035	0.0560994	0.0163432	0.127726	0.0444543	0.00989422	-0.109961	-0.134125	0.148806	0.293209	0.158449	0.20937	0.212708	0.219445	0.178682	0.0856768	0.0861399	0.053474	0.0606527	-0.0483597
PF3D7_0824700.e2	PF3D7_0824700	conserved Plasmodium membrane protein, unknown function	0.243325	-0.00779536	-0.154467	0.149233	-0.322078	-0.322902	0.180965	0.00824989	0.297386	0.0941628	0.0647109	0.133884	0.181314	-0.0173906	0.182916	0.0935741	0.248324	0.0776999	0.344354	-0.140428	0.115299	0.302828	-0.0218811	-0.182136	0.203931	0.284881	-0.0320533	0.38222	0.672541	0.565121	0.0932282	0.0990627	0	0.158716	0.023725	-0.106159	0.190078	0.016443	0.0624641	0.0418449	0.251817	0.12776	0.396458	0.261833	0.200765	0.0792923	0.296656	-0.0375943	0.0979671	0.0291463	0.214066	0.769346	0.179127	-0.0221802	0.394313	0.169077	-0.13281	0.338249	0.00271632	0.0381394	0.263563	0.1147	-0.0444222	0.0470423	0.130311	-0.0585286	0.254772	0.227321	0.357103	0.513309	0.18498	0.194275	0.65043	0.291295	0.134784	0.325032	0.145983	0.0635149	0.31959	0.273589	0.0430408	0.360252	0.20937	0.0962522	0.204798	0.345976	0.251162	0.22319	-0.0284649	-0.0696342	0.260452	0.428749	0.285194	0.388651	0.322723	0.280108	0.440625	0.160145	0.151945	0.0740484	0.273887	0.0834957
PF3D7_1347000.e5	PF3D7_1347000	G-beta repeat protein, putative	-0.0648392	-0.270383	-0.339888	0.0100275	-0.603307	-0.534663	0.0660071	-0.0720968	-0.0804187	-0.155958	-0.196509	-0.0226844	0.00774603	-0.267152	0.0265777	0.0114473	-0.00574093	-0.128575	0.17845	-0.302971	-0.13293	-0.0112209	-0.10677	-0.392171	0.201743	-0.0136104	-0.346259	0.218556	0.0482552	-0.171611	-0.141691	0.00193348	-0.241358	-0.0966674	-0.257601	-0.222839	-0.0656003	-0.246068	-0.271632	-0.2429	0.00514789	-0.143876	0.100232	-0.0872217	-0.101361	-0.151654	0.155041	-0.164681	0.0791394	-0.141889	0.0948177	0.675753	-0.0336206	-0.260236	0.212978	-0.0279395	-0.580168	0.0558589	-0.279422	-0.29584	0.132333	-0.0569399	-0.270063	-0.148652	-0.126622	-0.258421	0.00475233	-0.00532606	0.13471	0.334399	0.0915449	-0.0499685	0.297793	-0.0222141	-0.185289	0.193551	-0.103157	-0.2267	0.22125	0	-0.106404	0.201395	-0.0209146	-0.00228999	0.00514243	0.0526243	0.000991884	-0.066671	-0.266972	-0.302114	0.0698824	0.238208	-0.0280238	0.218652	0.221825	0.121015	0.39495	0.172436	-0.0793801	-0.126791	0.0594233	-0.199243
PF3D7_1345000.e11	PF3D7_1345000	conserved Plasmodium protein, unknown function	-0.0967172	-0.177023	-0.0784129	0.0409215	-0.702907	-0.54843	0.0125113	-0.0145518	-0.0196883	-0.0967304	-0.193112	0.112531	0.0638095	-0.209833	0.100792	-0.106603	-0.0250032	-0.0400747	0.320124	-0.066531	0.0389014	0.0571915	-0.0597594	-0.175503	0.255461	-0.0342699	-0.175572	0.280802	0.202061	0.0398927	0.0540957	0.230752	-0.0826884	0.100409	-0.0981223	-0.0989612	0.205287	-0.0767536	-0.0942042	0.0167983	0.271604	0.0745931	0.0405259	0.0400845	-0.0237649	-0.080356	0.113475	0.0366395	0	-0.0460229	0.141022	0.739435	0.0635963	-0.269854	0.207506	0.0339473	-0.330929	0.0319331	-0.242739	-0.259516	0.170434	0.0165354	-0.115677	0.00323605	-0.110173	-0.195949	-0.0859989	-0.154146	0.049779	0.165385	0.141961	0.040109	0.171739	0.00785142	-0.139679	0.111568	-0.111478	-0.09372	0.17898	0.163806	-0.100282	0.320391	-0.0548619	-0.0347375	-0.214076	-0.211597	-0.517127	-0.438181	-0.250535	-0.253933	0.0927465	0.145098	0.0489256	0.177765	0.129169	0.128105	0.373944	0.160392	-0.115765	-0.0700071	0.0157209	-0.154171
PF3D7_1120200.e1	PF3D7_1120200	conserved Plasmodium protein, unknown function	0.290829	0.323926	0.297096	0.434403	-0.204131	-0.221465	0.269304	0.235189	0.179549	0.029634	0.357979	0.303353	0.396472	0.164516	0.149972	0.139714	0.284624	0.197561	0.569396	0.220641	0.174556	0.226592	0.139391	-0.00704901	0.515328	0.236834	0.173677	0.547657	0.367143	0.325036	0.360809	0.438229	0.441139	0.497609	0.325059	0.291942	0.685843	0.650272	0.382645	0.434082	0.691386	0.645495	0.676286	0.583246	0.5533	0.453801	0.629749	0.55512	0.322182	0.194625	0.522868	1.00206	0.270001	0.102955	0.784909	0.437758	0.04234	0.263632	-0.111299	-0.0172868	0.32369	0.204033	0.0153488	0.143112	0.238091	0.142492	0.323977	0.329484	0.449913	0.708769	0.457493	0.422118	0.685175	0.453012	0.362469	0.595625	0.39342	0.211769	0.5398	0.435581	0.138453	0.421332	0.2429	0.28461	0.422134	0.416465	0.524856	0.459488	0.213398	0.12993	0.422998	0.44179	0.379064	0.562487	0.578323	0.424346	-0.0183975	0.202953	0.23779	0.268678	0.350606	0.227826
PF3D7_0218500.e2	PF3D7_0218500	small nuclear ribonucleoprotein Sm D2, putative	-0.0779448	-0.0554733	0.0964138	0.245741	-0.52039	-0.508308	-0.161019	0.00516171	0.00866486	-0.0379167	-0.14375	-0.181223	0.128473	-0.142535	0.00651004	-0.156593	-0.0668414	-0.0887782	0.241968	0.0761663	-0.0483498	0.0363418	-0.148022	-0.208977	0.216987	0.0934269	-0.199639	0.259455	0.0633621	0.146808	0.131327	0.193451	-0.00307939	0.202659	-0.0140914	0.0959558	0.221659	0.0583379	-0.025299	0.050656	0.323217	0.208179	0.268712	0.170611	0.181843	0.130342	0.143494	0.0952378	-0.0616769	-0.0911479	0.263794	0.7419	0.14229	-0.0357907	0.32588	0.0620961	-0.336343	0.0631746	-0.214943	-0.165026	0.231783	-0.0245597	-0.0531001	0.00291277	-0.0645609	-0.199604	-0.00881486	0.0467483	0.0689269	0.283383	0.119961	0.0899885	0.527148	0.243549	-0.0441394	0.105805	-0.0848369	-0.241387	0.147139	0.126083	-0.112552	0.177342	0.110974	0.0692448	0.010023	-0.00131853	-0.222723	-0.17039	-0.114057	-0.242815	-0.0136104	0.169803	0.255839	0.200028	0.276441	0.153805	0.336088	0.117555	-0.0594221	0.0862536	0.148838	-0.0584753
PF3D7_1014000.e3	PF3D7_1014000	GDP-fucose synthase, putative	-0.112362	-0.0497141	0.986395	-0.151025	-0.578998	-0.534663	0.632851	0.767662	0.14263	0.0871338	-0.0727359	-0.101788	0.00232818	-0.26098	0.00325869	-0.208376	0.127319	0.0334489	-0.0230612	-0.111635	0.116369	0.120752	-0.174417	-0.226696	0.113733	-0.187815	-0.256288	0.172664	-0.173979	-0.184519	-0.0378749	0.0778328	-0.033453	0.171187	0.00576256	0.0748942	0.276482	0.148228	-0.138188	-0.118224	0.135979	-0.0387229	0.0593673	0.000514421	-0.0217695	0.163648	0.0790342	-0.249917	-0.106133	-0.212736	-0.244016	0.207755	0.186763	-0.0221802	0.0912286	0	-0.246948	0.117304	-0.0416603	-0.0349086	0.223651	-0.00714502	-0.030584	0.0168768	-0.0905441	-0.203268	-0.10793	-0.0411167	0	0.220175	-0.0375479	-0.0177588	0.89468	0.75099	-0.11201	-0.0743822	-0.207309	-0.339096	1.00766	1.07137	-0.181966	-0.0502343	-0.0822812	-0.0559887	-0.188131	-0.159147	1.25252	1.22823	-0.237073	-0.299282	-0.217884	0.0326909	-0.0378147	-0.22329	0.125531	-0.0077495	0.313604	0.00110298	-0.255331	-0.148344	-0.0059934	-0.000443156
PF3D7_1466000.e9	PF3D7_1466000	conserved Plasmodium protein, unknown function	-0.255156	-0.037124	-0.0179604	-0.16365	-0.551585	-0.616746	-0.477907	-0.0906983	-0.103576	-0.0847743	-0.310768	-0.237602	-0.0818912	-0.412548	-0.13121	-0.214639	-0.103954	-0.154008	-0.220545	-0.443267	0.0321122	-0.0409224	-0.239807	-0.392171	-0.117997	-0.449307	0.63148	1.12452	-0.210988	-0.407108	-0.0581811	0.0637097	-0.124413	0.038796	-0.213894	-0.249688	0.77414	0.527153	-0.423574	-0.431011	-0.202588	-0.324859	-0.142668	-0.232892	-0.187277	0.0844398	0.12159	-0.0738013	-0.210367	-0.289087	1.07223	0.822719	-0.0101497	-0.269854	0.0344074	-0.14439	-0.52312	-0.0471787	-0.135967	-0.156413	0.000352608	-0.0983059	-0.236847	-0.137491	-0.139083	-0.408943	-0.128597	-0.204561	-0.330587	-0.053255	-0.331923	-0.342214	0.407733	0.0303818	-0.380143	-0.12883	-0.25516	-0.362451	-0.229376	-0.163154	-0.385271	-0.156276	-0.400246	-0.3418	-0.24805	-0.181393	-0.408438	-0.496077	-0.453522	-0.458488	-0.353476	-0.13993	-0.276592	-0.400753	-0.0375793	-0.176542	0.128492	-0.00996493	-0.463689	-0.365714	-0.183338	-0.233909
PF3D7_1402700.e5	PF3D7_1402700	pre-mRNA splicing factor, putative	-0.280182	-0.139838	-0.541912	-0.351472	-0.485666	-0.541935	-0.570506	0.0637256	-0.0553673	-0.120944	-0.267612	-0.274332	-0.155243	-0.379353	0.00903381	-0.173648	-0.109409	-0.19037	-0.224589	-0.0864031	0.0178646	0.0529931	-0.203476	-0.416992	-0.222812	-0.342392	-0.435851	-0.00968616	-0.00196419	-0.213088	-0.00507768	0.0996647	-0.270745	-0.0679883	-0.242884	-0.264107	-0.00874831	-0.158559	-0.371915	-0.305237	-0.232874	-0.215252	-0.11751	-0.216061	-0.247989	0.0349849	0.109771	-0.147382	-0.372044	-0.286323	-0.335956	0.123298	-0.0167123	-0.301563	-0.0499197	-0.175302	-0.333474	-0.0432454	-0.173645	-0.150563	-0.0102633	-0.160674	-0.119578	-0.056962	-0.0811629	-0.391073	-0.240942	-0.26716	-0.364764	-0.113826	-0.261368	-0.248071	0.344449	-0.24714	-0.322381	-0.148211	-0.349875	-0.408117	-0.358186	-0.216006	-0.478794	-0.304209	-0.468303	-0.45173	-0.397724	-0.278226	-0.534987	-0.108539	-0.528753	-0.483523	-0.471944	-0.152126	-0.24733	-0.391645	-0.0958499	-0.162057	0.116009	-0.13131	-0.396141	-0.476043	-0.0876231	-0.233909
PF3D7_0625000.2.e4	PF3D7_0625000.2	phosphatidic acid phosphatase	-0.060497	-0.0133894	-0.0513736	-0.139895	-0.444826	-0.482425	-0.427394	-0.0764521	0.0679041	0.00560392	-0.130693	-0.164309	-0.0290275	-0.303591	0.122598	-0.0142674	0.0917669	-0.00576031	-0.176787	-0.242637	0.115299	0.121755	-0.0276442	-0.211689	-0.0512557	-0.232872	-0.359755	0.0505891	0.0165885	-0.00415463	0.0195089	0.0287335	-0.206333	-0.0114048	-0.249733	-0.166577	0.00307502	-0.136578	-0.217083	-0.276091	-0.129122	-0.235138	-0.0735973	-0.1004	-0.0884248	0.196569	0.193345	-0.0313891	-0.192827	-0.217995	-0.244016	0.188907	-0.0284536	-0.121716	0.127179	-0.0834728	-0.224922	0.053268	0.0321714	0.053188	0.0556881	-0.0944959	-0.101785	-0.0488292	0.0386237	-0.144851	-0.0736152	-0.0194012	-0.0286766	0.0711825	-0.199412	-0.153709	0.575955	0.164623	-0.22814	-0.0303516	-0.137675	-0.22865	-0.274761	-0.212934	-0.5008	-0.0975779	-0.380589	-0.211564	-0.108218	-0.146936	-0.239025	-0.414004	-0.189299	-0.319221	-0.197769	0.0197033	-0.09544	-0.173872	0.101036	0.0418938	0.142436	0.0477506	0.104484	-0.159242	0.0241479	-0.102038
PF3D7_1435700.2.e6	PF3D7_1435700.2	conserved Plasmodium protein, unknown function	-0.234221	-0.0928873	-0.321313	-0.552625	-0.533306	-0.571395	-0.404344	-0.226881	-0.122374	-0.252964	-0.144406	-0.293513	-0.18849	-0.130978	0.0841327	-0.0827803	-0.0457706	-0.211394	-0.0565558	-0.223807	-0.0435608	-0.0170021	-0.0175738	-0.415428	-0.140024	-0.342392	-0.522916	-0.0850514	-0.29158	-0.358427	-0.238533	-0.0599152	-0.395686	-0.158718	-0.0580691	-0.158573	-0.0395284	-0.180131	-0.137184	-0.148157	0.085596	0.0113894	0.0779658	-0.0322578	0.0227354	-0.186522	-0.00883122	-0.320509	-0.372866	-0.247267	-0.13739	0.162929	-0.152645	-0.298278	0.0657466	-0.194828	-0.513707	-0.0721843	-0.217775	-0.249886	-0.0360648	-0.184101	-0.160183	-0.126415	-0.18213	-0.392118	-0.144698	-0.154886	-0.167433	-0.110411	-0.273636	-0.232661	0.185396	-0.313343	-0.286591	-0.054886	-0.0848369	-0.181627	-0.33901	-0.202992	-0.305637	-0.117673	-0.0154631	-0.106827	-0.0992553	-0.10996	-0.325902	-0.374051	-0.278417	-0.451286	-0.186713	-0.0278199	-0.124879	-0.323659	-0.0213539	-0.0835234	-0.0264265	-0.0188808	-0.0903838	-0.427355	-0.217701	-0.214928
PF3D7_0824700.e3	PF3D7_0824700	conserved Plasmodium membrane protein, unknown function	0.00518769	-0.0100304	0.0244117	0.355987	-0.363766	-0.432765	-0.176024	0.0387735	0.213675	0.0277997	-0.0627819	-0.00903098	-0.0389675	-0.0209414	0.0638151	-0.0170011	0.0178616	-0.128646	0.149366	-0.0864031	0.15906	0.0952036	-0.0151864	-0.294071	-0.180824	-0.388196	-0.278331	-0.0194378	-0.165148	-0.353118	0.0331957	0.1878	-0.135352	0.0930548	0.264546	0.0706447	0.0924038	-0.0119561	0.0931379	0.026614	0.324041	0.305153	0.262338	0.217386	0.260741	0.196569	0.209356	-0.0477349	-0.211839	-0.0664313	-0.0334319	0.58187	0.0236454	-0.0033388	0.258675	0.0104578	-0.0977675	0.0683164	0.0366114	0.0283389	0.0752343	0.0153605	0.0428043	0.0469169	0.190196	-0.0265312	-0.00881486	0.0573245	0.0341258	0.109498	-0.0751227	-0.0595333	0.413712	0.0573025	-0.0200631	0.164275	0.0128164	-0.0594835	-0.0634599	0.16144	-0.0720524	0.0260932	0.264187	0.0844312	0.0153726	0.0377225	-0.105466	-0.14204	-0.0121306	-0.115505	-0.122104	0.10005	-0.0660892	-0.137042	0.092364	0.0617762	0.0921055	0.199594	0.151945	-0.068503	0.110572	0.0784688
PF3D7_1361500.1.e6	PF3D7_1361500.1	conserved Plasmodium protein, unknown function	-0.106755	-0.134951	-0.217477	0.94879	-0.4616	-0.427891	-0.229346	-0.139988	-0.0174874	-0.0631088	-0.170222	-0.0969657	-0.154378	-0.183597	0.0783077	-0.106603	-0.0790215	-0.135232	0.638717	0.498559	0.0618595	0.0429725	-0.100683	-0.392171	-0.332669	-0.25291	-0.427616	-0.308582	-0.161851	-0.319079	-0.208939	0.00386436	-0.272602	-0.0398682	-0.105203	-0.131883	-0.237003	-0.204315	-0.165032	-0.297762	-0.0143824	-0.0792503	-0.0721319	-0.0550614	0.0333305	-0.00524808	0.210048	-0.281786	-0.336299	-0.193616	-0.370897	0.477017	-0.100207	-0.13777	0.0680132	-0.110001	-0.252357	-0.145937	-0.0833669	-0.136446	-0.0159572	-0.203803	-0.128721	-0.139202	-0.0878575	-0.267982	-0.205888	-0.137238	-0.315229	-0.183563	-0.262479	-0.287802	0.226739	0.357005	-0.240926	-0.0484454	-0.0479925	-0.196814	-0.246775	-0.0782232	-0.212454	-0.09289	-0.111893	-0.150605	-0.302677	-0.231058	-0.365621	-0.476519	-0.302168	-0.249242	-0.240568	-0.108697	-0.286479	-0.202788	0.0584167	-0.0458037	0.120334	0.236588	-0.255331	-0.398723	-0.111424	-0.1191
PF3D7_0522700.e1	PF3D7_0522700	iron-sulfur assembly protein, putative	0.116756	0.145659	0.311055	0.577817	-0.338609	-0.340406	0.0816766	0.0843569	0.150481	0.130513	0.0883529	0.108361	0.142262	0.095356	0.0428555	-0.0706598	-0.013695	-0.100707	0.117129	0.185442	0.0501461	0.207831	0.188272	0.0720069	-0.061729	0.30695	0.0645182	-0.0953279	-0.0118254	-0.104285	0.00253216	0.111652	0.163416	0.35527	-0.0418444	0.0106867	0.295836	0.174841	0.672247	0.722072	0.283093	0.180761	0.291658	0.138719	0.0307692	0.184265	0.652331	0.481635	-0.121953	-0.00832836	0.0905431	0.803378	0.58809	0.558713	0.342827	0.172467	-0.0603899	0.0266597	-0.0255384	-0.0257906	-0.0188126	-0.0520055	-0.030584	-0.00792656	0.109979	-0.155459	-0.0333372	0.0813911	0.131912	0.244143	-0.144097	-0.131683	0.0210424	0.0937243	0.0929396	0.348811	0.655583	1.34062	0.0489506	0.217466	0.0272836	0.316873	0.028177	-0.00458363	0.0182823	0.0432754	0.148824	0.0135871	-0.093441	-0.0258459	0.130361	0.286899	0.102945	0.0122523	0.473454	0.242494	0.225495	0.2722	-0.000288222	-0.0630013	0.153455	0.114659
PF3D7_0108600.e2	PF3D7_0108600	conserved Plasmodium protein, unknown function	0.123451	-0.0834425	-0.132711	-0.0590509	0.030162	-0.0747914	-0.0957821	0.03575	0.288519	0.108119	0.145817	0.478336	0.0544909	0.0944811	0.298246	0.23585	0.216496	0.102738	0.260606	-0.448402	0.270937	0.243962	-0.0716173	-0.0367964	0.38064	0.384231	0.082149	0.670005	0.312871	0.154283	0.230246	0.42676	0.0311905	0.0657631	0.023725	-0.0555827	-0.0864211	-0.119949	-0.0369468	-0.342655	0.0589865	-0.0732228	-0.195933	-0.159799	-0.101361	0.0985994	0.30056	0.275602	-0.144959	-0.0775412	0.418452	0.429637	-0.0529759	-0.125349	-0.28424	-0.130745	-0.125071	0.131089	0.0154335	-0.0829371	0.196827	0.0241486	-0.0379479	0.0839445	-0.0918893	-0.122998	0.228135	0.158435	0.0251042	0.170499	0.0257139	0.15484	-0.232363	-0.229034	-0.0432059	-0.0831325	0.161413	0.08408	0.00735758	-0.169842	-0.235751	0.0378966	-0.199252	-0.0655351	-0.197665	0.0192013	-0.0748364	-0.188662	-0.150399	-0.303329	-0.168112	-0.0909802	-0.280655	-0.131977	0.0327453	-0.108303	0.22845	0.0736695	-0.20397	-0.0248227	0.0890452	-0.02864
PF3D7_0613300.e1	PF3D7_0613300	integral membrane protein, putative	0.239808	0.0220431	-0.18353	0.00251341	-0.0836579	-0.129127	0.246315	0.199609	0.202389	0.144124	-0.00684236	0.412785	0.0667788	-0.0306918	1.16298	1.16887	0.237724	0.194995	0.249569	-0.995296	0.16812	0.115729	0.0363606	0.00701474	0.293963	0.163136	-0.147731	0.235055	0.219867	0.0845925	0.46041	0.570052	0.0401933	0.0914154	-0.0727421	-0.126019	-0.0688254	-0.132946	-0.269432	-0.314366	0.0302367	-0.212987	-0.165144	-0.0995724	0.0974609	0.447976	0.403385	0.28309	0.0554831	0.0365259	0.10492	0.305149	0.0739283	-0.134838	0.212978	-0.0475284	-0.282167	0.137626	0.0900415	0.0464533	0.198364	0.653965	-0.0918515	0.0325453	-0.0416345	-0.167935	0.297407	0.237784	0.212934	0.392892	0.0329773	0.094308	0.501175	0.594249	0.00632564	0.0736898	0.0970733	-0.00918651	-0.0910209	-0.0986374	-0.249234	-0.104638	-0.0508733	-0.206275	0.169898	0.326139	0.324506	0.249527	0.0213945	-0.238741	-0.0673446	0.0412848	-0.469817	-0.0303082	0.235392	0.104337	0.255604	0.121618	-0.040922	0.160817	0.0684147	-0.0181324
PF3D7_1332000.e1	PF3D7_1332000	syntaxin, Qa-SNARE family	0.0175626	-0.216481	-0.00369764	-0.0962153	-0.316113	-0.435772	0.0883403	0.0597621	0.102719	0.0729723	-0.0746099	0.442348	-0.0618903	-0.0625385	0.175874	0.14828	0.0379154	-0.12622	0.158091	-0.888515	0.0355108	0.125758	-0.133449	-0.234948	0.0616103	-0.0187476	-0.236788	0.104461	-0.215539	0.0378736	0.0902554	0.137679	-0.177346	-0.0220129	0.0418673	-0.102796	-0.106994	-0.111349	0.109713	-0.076511	0.165937	0.129036	-0.0104873	0.0688204	0.174029	-0.0932631	0.0699128	-0.0971035	-0.0904849	-0.0538382	0.0315602	0.29679	-0.0108774	-0.0993928	-0.00634501	-0.219057	-0.242157	0.00492464	-0.0490131	-0.0146281	0.0665049	-0.00953457	-0.0410273	0.011616	-0.134917	-0.18504	-0.0348369	-0.185543	-0.233112	0.00687818	-0.102716	-0.0821011	-0.137504	-0.168941	-0.198739	-0.232091	-0.0586791	0.0434604	-0.0589705	-0.0636188	-0.138454	0.0696055	0.154462	0.0604945	-0.290025	-0.10996	-0.248424	-0.154418	-0.168919	-0.340687	-0.307247	-0.0390998	-0.327922	-0.2546	0.0482029	-0.105529	0.201849	0.0673649	-0.270547	0.00857615	0.0249879	-0.0609383
PF3D7_1435200.e3	PF3D7_1435200	conserved Plasmodium protein, unknown function	-0.0801407	-0.337561	-0.480511	-0.151025	-0.313882	-0.459293	-0.0406195	0.0020669	0.0343515	-0.0572561	-0.171558	0.207201	0.00426546	-0.162004	0.00578815	-0.0439294	0.0102765	-0.106533	0.0584222	-0.733201	0.0109755	0.0579774	-0.168038	-0.382972	-0.0356869	-0.258976	-0.41629	-0.0107664	-0.571045	-0.204697	0.0534853	0.138266	-0.261497	-0.0452682	0.026967	-0.134824	-0.109206	-0.19899	-0.0619557	-0.145759	0.104427	-0.0347178	-0.0568343	-0.0238639	0.0953174	-0.130397	0.0699128	-0.129875	-0.140048	-0.127797	-0.147452	0.398727	-0.103308	-0.15104	-0.0384955	-0.294285	-0.182427	-0.000897198	-0.0791515	-0.0488843	0.0427368	-0.00774204	-0.0725032	0.0246686	-0.259377	-0.328715	-0.137028	-0.167518	-0.428401	-0.0556416	-0.176193	-0.229059	-0.227701	-0.419637	-0.439086	-0.332844	-0.399954	-0.367275	-0.217177	-0.219086	-0.244726	-0.09289	-0.111477	-0.19969	-0.384214	-0.24661	-0.451886	-0.448305	-0.193627	-0.318812	-0.41536	-0.137504	-0.427372	-0.292244	-0.0484985	-0.140598	0.0725052	-0.0213984	-0.348395	-0.0520604	-0.0781212	-0.188768
PF3D7_1477300.e1	PF3D7_1477300	Plasmodium exported protein, unknown function	-0.0251639	-0.28114	-0.956352	-0.2022	-0.299101	-0.422289	0.0584852	0	0.0679041	-0.065065	-0.221206	0.203948	0.0608341	-0.226135	0.108882	-0.0321296	0.103827	-0.107378	0.123507	-1.07048	0.0178646	0.18139	-0.153263	-0.3334	-0.1044	0.126377	-0.38836	0.0813295	-0.328075	-0.0723094	0.10152	0.186384	-0.0318798	0.123053	0.0172191	-0.101836	0.0822626	-0.0823454	-0.128934	-0.177255	-0.094296	-0.154081	0.0350971	-0.06149	-0.0502987	-0.160058	-0.0517413	-0.0686296	-0.171912	-0.210988	-0.347509	0.397164	-0.0779222	-0.190836	-0.0135167	-0.122412	-0.230249	0.0640328	-0.0373242	0.0120575	0.0691965	-0.0625114	-0.0468963	0.0477947	-0.211072	-0.210624	-0.0720747	-0.223057	-0.182159	0.0233663	0.922435	0.853104	0.35035	0.515341	-0.360243	-0.224811	-0.413608	-0.288397	-0.132533	-0.145471	-0.116665	0.0303965	-0.0508733	-0.194444	-0.397724	-0.252878	-0.492489	-0.468769	-0.205049	-0.33529	-0.313246	-0.00884414	-0.338774	-0.173872	0.0482029	-0.126468	0.284693	0.113991	-0.32727	-0.019727	-0.00427846	-0.109189
PF3D7_0822500.e3	PF3D7_0822500	dynein light chain 1	-0.182583	-0.457489	-0.684982	-0.321299	-0.544594	-0.619307	-0.00985048	-0.0505153	-0.0758314	-0.206882	-0.402332	0.119454	-0.177469	-0.523679	-0.00217656	-0.148702	-0.0663361	-0.146251	-0.39644	-1.60298	-0.258403	-0.160753	-0.278221	-0.520781	-0.185111	-0.342392	-1.10316	-0.239838	-0.563048	-0.77125	-0.510867	-0.378318	-0.611349	-0.448333	-0.42248	-0.461668	-0.33326	-0.330886	-0.507296	-0.552194	-0.256243	-0.40162	-0.203935	-0.278345	-0.209627	-0.388943	-0.109288	-0.0962937	-0.237834	-0.447871	-0.380507	0.326657	-0.348909	-0.581465	-0.178358	-0.323838	-0.797531	-0.235758	-0.20313	-0.290295	-0.214421	-0.29632	-0.463482	-0.376297	-0.604349	-0.633982	-0.247882	-0.160817	-0.476705	-0.221244	-0.424644	-0.527789	-0.186916	-0.0184214	-0.684789	-0.371177	-0.430858	-0.367812	-0.245317	-0.45192	-0.28004	-0.0559254	-0.160058	-0.156969	-0.470637	-0.269727	-0.375241	-0.483443	-0.326317	-0.564744	-0.523864	-0.281447	-0.541134	-0.319815	-0.128786	-0.304324	0.0103384	-0.113593	-0.67014	-0.433151	-0.312666	-0.557749
PF3D7_1214900.e3	PF3D7_1214900	conserved Plasmodium membrane protein, unknown function	-0.0379124	-0.052015	-0.299939	-0.107012	-0.329568	-0.426769	0.108149	0.198708	0.0679041	0.0514659	-0.01222	0.236152	0.0862973	-0.262661	0.156491	0.0744399	0.144608	0.104805	0.0942572	-0.41096	0.225041	0.122256	-0.0875809	-0.361733	0.0807827	-0.103533	-0.27208	0.049553	-0.138976	-0.367765	0.131327	0.211387	-0.0548619	-0.00700764	-0.105203	-0.0602351	0.0885489	-0.0865536	-0.171179	-0.134539	-0.0487762	-0.15284	-0.177696	-0.17831	-0.210385	0	0.195444	0.151549	-0.0590261	-0.0235951	-0.0334319	0.199707	0.0704925	-0.151781	0.111881	-0.101787	-0.185873	0.030836	-0.035017	0.0109656	0.10111	0.0432958	-0.0205197	0.111254	-0.263161	-0.245142	-0.0363381	0.117367	-0.119961	0.095585	0.038401	-0.121629	-0.186413	0.0353839	-0.202902	-0.026127	-0.284651	-0.168469	-0.159742	-0.122945	-0.281194	-0.038919	-0.363669	-0.294026	-0.245721	-0.0537045	-0.29514	-0.359648	-0.178537	-0.42945	-0.124212	-0.076962	-0.273697	-0.138734	0.0190827	0.00257394	0.196469	0.119334	-0.218651	-0.0284736	0.0429305	-0.00651331
PF3D7_1006900.e1	PF3D7_1006900	PPPDE peptidase, putative	-0.0125271	-0.121599	-0.0386738	-0.208	-0.468612	-0.39058	-0.0205651	0.131379	0.08644	0.0514659	-0.0627819	0.026022	-0.043363	-0.35107	0.122265	-0.172886	-0.0144259	0.0685092	0.0450452	-0.534499	0.0596357	0.0738643	-0.235354	-0.288335	0.020003	-0.240854	-0.256288	-0.0380394	-0.0890585	-0.067954	0.0991555	0.105371	-0.173872	-0.0588573	-0.282467	-0.249157	-0.0469295	-0.190662	-0.317205	-0.294304	-0.282818	-0.359506	-0.261224	-0.307975	-0.322992	-0.0200451	0.0615006	-0.0473436	-0.216262	-0.0943682	0.0948177	0.544938	0.00432809	-0.143653	0.0251046	-0.20579	-0.222561	-0.0497294	0.0119509	0.0230526	0.0583999	-0.0532376	-0.132329	0.0432745	-0.170004	-0.276641	-0.107141	-0.0465971	-0.265492	0.0596519	-0.135929	-0.186082	0.00792692	-0.228112	-0.246287	-0.0743822	-0.196451	-0.22865	-0.227575	-0.290979	-0.400234	-0.184674	-0.455592	-0.305999	-0.266227	-0.248175	-0.384278	-0.399198	-0.251945	-0.298676	-0.149747	-0.076962	-0.248466	-0.228687	0.00660878	-0.129283	0.0519203	-0.0448252	-0.321496	-0.104014	0.0724832	-0.0820452
PF3D7_0202600.2.e3	PF3D7_0202600.2	conserved Plasmodium protein, unknown function	-0.073563	-0.298792	-0.299182	-0.052514	-0.562135	-0.471584	-0.00945516	-0.00933786	0	-0.0245318	-0.356013	-0.165992	-0.0373725	-0.413792	0.0208725	-0.045324	-0.098132	-0.0904465	-0.454155	-0.790725	-0.0946565	-0.113389	-0.134485	-0.295509	-0.162391	-0.433213	-0.720776	-0.406126	-0.325613	-0.253318	-0.408085	-0.218206	-0.438816	-0.283983	-0.34605	-0.365254	-0.121432	-0.405149	-0.273836	-0.316523	-0.0235266	-0.127332	-0.119779	-0.0604166	0.0500277	-0.172284	0.19719	-0.00987891	-0.4308	-0.408259	0.223369	0.661175	-0.191304	-0.359429	0.0695223	-0.197014	-0.689236	-0.305818	-0.0789039	-0.136513	-0.0726834	-0.299241	-0.374174	-0.370087	-0.143609	-0.324719	-0.102416	-0.144565	-0.223672	0.0809931	-0.182488	-0.273818	0.23839	-0.0570087	-0.272302	-0.129963	-0.00860799	-0.145266	-0.258493	-0.21793	-0.165894	-0.00880366	0.168215	-0.0300572	0.0394422	-0.0194603	-0.0576952	-0.0588937	-0.249409	-0.277226	-0.245148	-0.0956833	-0.309422	-0.166948	-0.00930345	-0.152003	-0.207116	-0.217848	-0.470062	-0.205606	-0.121149	-0.443276
PF3D7_1416300.e2	PF3D7_1416300	conserved protein, unknown function	0.0349139	-0.00500647	-0.0940945	0.0830909	-0.228431	-0.202775	0.100844	0.101809	0.126798	0.0836064	-0.0590668	0.0788315	0.165301	-0.176715	0.292338	0.0725125	0.0911442	0.0139128	-0.149617	-0.453554	0.165279	0.193122	0.0187609	-0.237709	-0.027965	-0.240854	-0.300138	-0.214726	0.0281842	-0.0367652	0.129591	0.172431	-0.104433	0.110157	0.00986462	-0.166577	0.133206	0.0255699	0.0194748	0.0300126	0.213636	0.188246	0.126633	0.170611	0.25828	0.133402	0.215573	0.172195	-0.207429	-0.13773	0.108095	0.442577	0.133755	-0.0529863	0.24338	0.0264722	-0.216087	0.02754	0.0217734	0.0334865	0.13683	0.0363625	0.105973	0.115986	0.0181947	-0.143091	0.046124	0.184398	-0.01543	0.271532	-0.00464039	0.0363724	0.179169	-0.170269	-0.118877	-0.0656847	0.0678942	0.0165543	0.0104122	0	-0.0810661	-0.0265738	0.0483968	0.0328028	0.177727	0.197579	0.0973511	0.0337309	-0.133152	-0.29686	-0.136923	0.13158	0.00668358	-0.0741625	0.135213	0.0230018	0.253533	0.110929	-0.235517	-0.0158566	0.0982535	-0.0851754
PF3D7_0418500.e4	PF3D7_0418500	Bet3 transport protein, putative	-0.00729425	0.0619557	-0.00308071	0.00251341	-0.421827	-0.457381	-0.157511	0.138913	0.102719	0.111587	0.0156447	0.116689	0.0307377	-0.266028	0.225083	0.035393	0.0639966	-0.102249	-0.0389989	-0.401594	0.116369	0.215365	-0.153263	-0.301274	-0.0829065	-0.304257	-0.269813	-0.0647155	0.0671142	-0.243462	0.0830956	0.205806	0.597215	0.673915	0.096508	-0.0597692	0.15226	0.0352851	0.00273324	-0.0633232	0.352796	0.135144	0.0653716	0.117297	0.318848	0.136455	0.106801	-0.00987891	-0.217	-0.132755	0.116003	0.125188	0.251611	0.00532606	0.10601	-0.0328119	1.75732	1.89792	0.046858	0.0371862	0.081247	0.0987039	0.0713164	0.115627	0.170977	-0.129955	-0.103989	0.00530647	-0.156273	0.0950472	-0.17724	-0.0611337	0.0993885	-0.240615	-0.185289	-0.0952514	-0.134845	-0.0795758	-0.105828	-0.0368824	-0.155278	0.0228572	-0.0084842	0.0193196	-0.185897	-0.045067	-0.31167	0.274366	-0.139921	-0.138999	-0.183413	0.0240455	-0.0673421	-0.192206	0.0596883	-0.0835234	0.276558	0.159157	-0.21597	-0.0211811	0.183108	0.139007
PF3D7_1474200.e2	PF3D7_1474200	conserved Plasmodium membrane protein, unknown function	0.00932445	0.12136	-0.0513736	0.0675715	-0.23721	-0.319079	0.019114	0.292043	0.08644	0.065839	0.0395203	0.0523066	0.0254056	-0.308211	0.160388	0.0161347	0.197267	0.0972518	0.11393	-0.434326	0.196482	0.277411	-0.0314991	-0.289767	-0.187977	-0.463247	-0.221923	-0.11843	0.0127024	-0.178638	0.189156	0.215003	-0.138734	0.074088	-0.037605	-0.0490945	0.146709	0.026869	0	-0.0152437	0.135627	0.0686219	0.200634	0.146177	0.33373	0.331244	0.252323	0.104425	-0.197921	-0.1369	0.0722332	0.52289	0.024711	-0.113034	0.216388	-0.0124578	-0.240365	0.019156	0.0480374	-0.0520507	0.10505	0.0311406	-0.00420086	0.113951	0.0696375	-0.24137	-0.0117652	0.0322	-0.118294	0.132743	-0.138987	-0.0910645	0.464201	0.249191	-0.160784	-0.026127	0.016215	-0.0919444	0.0418026	0.0729408	-0.0911479	0.0789838	0.205374	0.0483756	0.044684	0.0869459	-0.104932	0.314837	-0.0911685	-0.1024	-0.14653	-0.0676916	-0.137982	-0.107744	0.11211	-0.0233745	0.1789	0.0846367	-0.151811	-0.135689	0.117284	-0.0980805
PF3D7_1419800.2.e1	PF3D7_1419800.2	glutathione reductase	0.0237104	0.0914425	0.0732002	-0.115163	-0.421827	-0.394597	-0.15052	0.0437986	0.0343515	0.036948	0.052743	0.0319046	-0.15784	-0.281276	0.134865	-0.0856471	0.0225005	-0.0530966	-0.237609	-0.186868	0.0596357	0.131245	-0.0666647	-0.376872	-0.0829065	-0.569803	-0.3749	-0.11146	-0.23043	-0.186878	0.0740956	0.0606211	-0.0271702	0.155581	0.0184412	-0.122122	0.12382	0.0570668	-0.025299	-0.0710393	0.174645	0.118285	0.225276	0.0440823	0.164422	0.148605	0.446899	0.318744	-0.299854	-0.210988	-0.0868932	0.480712	-0.00144559	-0.131912	0.209218	0.0132968	-0.292655	0.0173848	0.0013588	0.0334865	0.0997943	0.0100619	-0.0583944	0.00523876	0.0732427	-0.074378	-0.0288475	-0.0194012	0.0311249	0.175087	-0.0809913	-0.104202	0.571802	0.69154	-0.202902	-0.0678542	-0.0268537	-0.124245	0.0152862	0.154319	-0.0611115	0.142979	0.155153	0.0516909	-0.184224	-0.0534766	-0.105466	-0.27838	0.0427064	-0.172102	-0.226915	-0.0166275	-0.153333	0.108836	-0.0443941	-0.0129391	0.215742	0.0262415	0.0240074	-0.0471146	0.0270857	-0.0661861
PF3D7_1246300.e10	PF3D7_1246300	conserved Plasmodium protein, unknown function	0.180511	0.055558	0.187867	0.457486	-0.225284	-0.338998	0.0920291	0.029684	0.14263	0.0729723	0.202627	-0.0679719	0.208288	0.194629	0.292634	0.220266	0.222091	0.0731119	0.0802266	-0.010403	0.272859	0.277411	0.10381	-0.247415	0.12993	-0.0256258	-0.219734	0.0793004	0.0501522	-0.067954	0.15542	0.279918	0.112398	0.263617	0.156204	0.122884	0.229557	0.119288	0.0565572	0.0107906	0.254846	0.145518	0.100232	0.104432	0.120831	0.309427	0.339667	0.0644266	-0.135154	-0.0538382	0.243723	0.338922	0.277769	0.0427156	0.384647	0.130373	-0.00404967	0.224249	0.0743662	0.13777	0.171687	0.0964835	0.0931094	0.0757295	0.16395	0.0416153	0.191088	0.260707	0.188226	0.358351	0.0500828	0.0122263	0.697481	0.515203	0.0206809	0.184466	0.155261	0.192229	0.19491	0.275778	0.0179336	0.148928	0.218652	0.0983911	0.174252	0.237252	0.081966	0.0184963	0.0511895	-0.144978	0.0115648	0.19938	-0.0236394	-0.0961888	0.219551	0.133986	0.217443	0.300698	0.198397	0.0621968	0.174427	0.043642
PF3D7_1238400.e1	PF3D7_1238400	conserved Plasmodium protein, unknown function	0.0540628	0.134573	0.720749	1.53201	0.193765	0.305702	-0.2047	0.029684	0.510657	-0.0847743	-0.0578306	-0.154256	0.264975	0.125648	0.0728039	0.0654231	0.249796	0.0957854	1.1431	1.00282	0.0479042	0.112706	0	-0.215766	0.19296	0.00675737	0.28386	0.313106	2.14151	1.73645	0.245291	0.287336	0.540184	0.619215	0.139826	0.129028	0.547191	0.560726	-0.0695916	0.0479345	0.154167	0.0177394	0.112527	0.0485666	-0.0214372	-0.00587913	0.155041	-0.113396	0.313003	0.245502	0.136882	0.233384	0.419546	0.192645	0.730621	0.644161	-0.0848429	0.0363128	-0.0733691	-0.109476	0.0665049	0.46552	0.088608	0.0561698	0.672933	0.386883	-0.0325879	0.0145461	-0.0611337	0.151486	0.123367	0.124891	0.242875	0.738067	0.0260276	0.0418498	-0.209292	0.0950332	-0.101865	0.116953	-0.0591312	0.0389649	0.115241	0.00456911	-0.176995	-0.10098	0.0549989	-0.297319	0.149063	0.601615	1.04102	1.58753	-0.174778	-0.220599	0.109657	-0.120854	0.14154	0.0235302	0.130518	0.105481	0.0258274	-0.0446988
PF3D7_1007000.e8	PF3D7_1007000	conserved Plasmodium membrane protein, unknown function	-0.143023	-0.0303028	-0.0577657	-0.388863	-0.0748186	-0.183691	-0.138368	0.097949	0.11079	-0.0808108	0.0481575	-0.0063911	0.436048	0.280987	0.00939399	0.0151315	-0.000301586	-0.104284	0.305614	0.178797	0.0964398	0.25337	-0.0835734	-0.379919	-0.211107	-0.0342699	-0.208837	-0.120761	0.193504	0.00207284	0.0510411	0.182695	0.0183396	0.130256	0.46609	0.356549	-0.0149557	0.0442939	-0.174263	-0.108849	0.0522878	-0.00502876	-0.123569	-0.112864	-0.246435	0.114558	0.456846	0.0845643	-0.0729974	-0.0605146	1.07223	1.07181	0.337878	0.231227	0.330292	0.104869	-0.0720331	0.00492464	-0.00610695	0.188128	0.0482041	0.0241486	0.0687476	0.0571666	0.357721	0.12031	-0.155262	-0.00866486	0.633258	0.502399	0.0142911	0.0733098	-0.0622648	-0.0246145	-0.0695745	0.0082617	0.0145167	0.0402257	-0.210049	-0.0838259	-0.334089	-0.127227	-0.343038	-0.377025	0.12156	0.290305	-0.198042	-0.420633	-0.0214762	0.0566719	0.394573	0.529921	-0.109826	-0.435692	0.793855	0.203872	0.00345438	0.045614	-0.226047	-0.16325	0.0148755	-0.0976064
PF3D7_0523700.e1	PF3D7_0523700	conserved Plasmodium membrane protein, unknown function	-0.170835	-0.00111105	-0.250777	0.0966818	-0.701449	-0.71744	-0.175137	-0.117374	-0.0644266	-0.120944	-0.471427	-0.492873	-0.115995	-0.229417	-0.322835	-0.214639	-0.240213	-0.338617	-0.0287078	0.0121985	-0.336791	-0.160144	-0.428952	-0.594959	-0.638829	-0.316857	-0.368823	-0.526112	-0.362991	-0.450385	-0.441252	-0.339855	-0.354791	-0.179349	-0.438041	-0.427606	-0.288709	-0.36626	-0.477152	-0.341557	-0.328389	-0.413272	-0.408782	-0.402062	-0.359067	-0.268703	-0.213085	-0.459905	-0.325906	-0.165402	-0.0978273	0.311386	-0.0380642	-0.140709	-0.0532004	-0.192645	-0.419425	-0.524151	-0.232129	-0.206056	-0.33468	-0.319851	-0.305542	-0.303403	-0.358697	-0.556956	-0.362779	-0.233176	-0.175644	-0.212563	-0.370934	-0.330587	-0.63689	-0.14829	-0.339468	-0.244307	-0.429702	-0.577283	-0.326237	-0.232247	-0.489421	-0.141679	-0.639824	-0.658301	-0.3051	-0.246089	-0.317841	-0.533759	-0.388828	-0.240292	-0.258976	-0.0892204	-0.161873	-0.396698	-0.0567425	-0.123658	-0.353143	-0.358242	-0.462894	-0.388678	-0.205334	-0.255257
PF3D7_0108400.1.e2	PF3D7_0108400.1	mitochondrial carrier protein, putative	0.257306	0.137604	-0.15721	-0.284066	-0.256356	-0.365992	-0.134052	0.15014	-0.0463645	-0.0808108	0.0360509	0.431263	-0.0860073	0.055451	0.2226	0.00270168	0.0346218	-0.067332	0.0997667	-0.694562	0.12862	0.0472002	-0.0696342	-0.187464	0.120697	0.200455	0.157347	-0.0580001	0.133036	0.0658879	0.0257463	0.0744681	-0.00307939	-0.00700764	-0.158065	-0.208309	-0.169092	-0.195199	-0.24302	-0.543328	-0.36445	-0.397206	-0.347227	-0.205936	-0.434925	-0.185568	0.699916	0.568205	-0.314796	-0.298341	0.0613531	0.0396119	-0.239105	-0.286028	-0.5925	-0.40869	-0.444658	-0.132355	-0.166262	-0.237144	-0.101149	-0.165995	-0.228397	-0.139488	-0.281462	-0.342791	0.991185	0.878752	-0.00307283	0.048584	-0.134911	-0.0976185	-0.0512413	0.256129	-0.195624	-0.239408	-0.193504	-0.0439519	-0.219322	-0.235361	-0.306811	-0.110549	-0.383596	-0.293325	-0.602238	-0.178407	-0.35226	-0.380499	-0.281293	-0.426357	-0.339941	-0.345821	-0.553722	-0.327514	0.0736031	-0.374396	-0.160261	-0.257858	-0.556427	-0.311334	-0.247821	-0.346206
PF3D7_0405000.e3	PF3D7_0405000	ATP-dependent RNA helicase, putative	0.0298322	-0.03087	-0.561762	-0.408762	-0.286654	-0.435772	0.124811	0.0701431	-0.049734	-0.176958	0.0760173	0.495466	-0.0167962	-0.111162	0.162981	0.030106	-0.048762	-0.146179	0.0867694	-0.47566	0.0321122	0.137206	-0.31416	-0.294071	-0.0696342	0.0417234	-0.622789	-0.150216	-0.319477	-0.312624	-0.0339775	0.0503814	-0.241358	-0.175397	-0.299624	-0.29229	-0.243062	-0.325074	-0.382575	-0.23574	-0.282504	-0.527821	-0.320014	-0.241991	-0.418205	-0.100434	0.339667	0.219468	-0.28739	-0.236554	-0.194926	0.132721	-0.169203	-0.28359	-0.26082	-0.333424	-0.359829	-0.0585761	-0.13062	-0.217387	-0.0440415	-0.103401	-0.14652	-0.0343577	-0.198701	-0.362115	-0.32835	-0.394146	-0.493893	-0.0676341	-0.28601	-0.242614	-0.419903	-0.452119	-0.207078	-0.0656847	-0.31636	-0.23942	-0.384425	-0.31384	-0.439623	-0.31236	-0.535822	-0.557201	-0.439031	-0.0582715	-0.332134	-0.383733	-0.133152	-0.367975	-0.41536	-0.249651	-0.669199	-0.246822	-0.171416	-0.262004	-0.0390618	-0.0799654	-0.527061	-0.255504	-0.193561	-0.331077
PF3D7_1121200.e2	PF3D7_1121200	conserved Plasmodium protein, unknown function	-0.280182	-0.31528	-0.594844	-0.187802	-0.359159	-0.417822	-0.00787499	-0.154879	0.0843922	-0.00938525	-0.0865357	0.351776	-0.0897219	-0.0644914	0.0946944	-0.0142674	-0.015157	-0.209807	-0.0816468	-0.651	-0.139302	0.021109	-0.297818	-0.482617	0.0125344	-0.265068	-0.503479	-0.193718	-0.173979	0.13174	0.0182582	-0.0761406	-0.228687	-0.115477	-0.264025	-0.32327	-0.043753	-0.166704	-0.295497	-0.233446	-0.329685	-0.392806	-0.313073	-0.289621	-0.345693	-0.113296	-0.000400248	-0.240939	-0.19428	-0.165402	-0.072442	-0.117968	-0.0901745	-0.14439	0.0543598	-0.00286533	-0.301039	-0.0230547	-0.0789039	-0.137051	-0.0542579	-0.0257684	-0.127739	-0.0485611	-0.372526	-0.377556	-0.280422	-0.293388	-0.424276	-0.0962153	-0.195162	-0.193522	0.44048	0.589024	-0.369573	-0.301872	-0.442474	-0.281804	2.84933	3.02588	-0.392733	-0.151394	-0.451379	-0.377025	-0.546714	-0.407443	-0.457325	-0.359648	-0.215461	-0.432106	-0.41536	-0.113458	-0.543922	-0.37659	-0.0944348	-0.243587	0.111214	-0.131008	-0.315745	-0.168074	-0.142211	-0.103148
PF3D7_1354300.e2	PF3D7_1354300	large subunit rRNA methyltransferase, putative	0.149923	0.0788791	-0.640168	-0.169296	-0.184982	-0.299432	0.106691	0.180572	0.0925661	-0.035997	-0.0733603	0.27263	0.207615	0.0821766	0.168797	0.144921	0.0665329	0.0388007	0.592568	0.559932	-0.0567691	0.12	-0.182966	-0.379919	-0.0305344	-0.21704	-0.458258	-0.268623	-0.138976	0.162647	0.0614005	-0.00840847	-0.145524	0.013914	-0.110982	-0.223883	0.161922	0.115019	-0.0232123	0.0577495	0.223166	0.104992	0.113171	0.0668569	-0.102766	-0.0179219	0.0480156	-0.123261	-0.0198378	-0.0390252	-0.18194	0.240374	-0.022571	-0.177197	0.0444181	-0.0485148	-0.0805604	0.0672467	-0.0426739	-0.113506	-0.0102633	0.00474376	-0.0813522	-0.000583261	0.142946	0.141048	-0.097706	0.0125711	-0.350996	0.170499	0.066103	0.00689004	0.76244	0.858239	-0.139679	-0.101905	-0.106849	-0.0311355	-0.121123	-0.0726422	2.79509	3.03147	0.187252	0.0930379	0.0822441	0.218874	0.00198309	-0.0212533	0.0709419	-0.0576217	1.07265	1.30396	-0.402175	-0.188695	0.120665	-0.0286207	0.180863	0.0610327	-0.207959	-0.0846283	-0.0486592	-0.121669
PF3D7_1110000.e2	PF3D7_1110000	conserved Plasmodium protein, unknown function	-0.192051	-0.304267	-0.305253	0.103137	-0.530714	-0.782943	0.295456	0.165898	0.02584	-0.217721	-0.420489	0.195456	-0.0242805	-0.109145	0.0329691	-0.107695	0.0745734	-0.0641185	-0.452257	-1.75371	-0.299917	-0.230686	-0.316509	-0.494126	-0.455032	-0.477322	-0.319934	-0.11146	-0.766713	-0.61377	-0.455517	-0.401557	-0.451379	-0.328277	0.423058	0.270612	0.097208	0.00923117	-0.474615	-0.496124	-0.26846	-0.294955	-0.334873	-0.36382	-0.392839	-0.452898	-0.260236	-0.281786	0.850114	0.703978	0.2297	0.386175	-0.28238	-0.467793	-0.317385	-0.478763	0.091086	0.387076	-0.238198	-0.27512	-0.195721	-0.310982	-0.372427	-0.311019	-0.472792	-0.337748	0.85003	0.875133	-0.852763	-0.299693	-0.366148	-0.622669	-0.501323	-0.216631	-0.570096	-0.472436	-0.461257	-0.245328	-0.228655	-0.31384	-0.340087	-0.175972	-0.355775	-0.423836	0.868323	1.28003	-0.654063	-0.665346	-0.428443	-0.57156	-0.485427	-0.135081	-0.853174	-0.558295	-0.0119726	-0.132104	-0.0970674	-0.202213	-0.723389	-0.41711	-0.486709	-0.644207
PF3D7_1214500.e1	PF3D7_1214500	conserved Plasmodium protein, unknown function	-0.256397	-0.381736	-0.764304	-0.38393	-0.454621	-0.492566	-0.108426	-0.0873982	-0.0758314	-0.189706	-0.238609	0.136617	-0.0651369	-0.281844	0.0237279	-0.157723	0.0538066	-0.151321	-0.269845	-1.26059	-0.105533	-0.149521	-0.39752	-0.482617	-0.384314	-0.342392	-0.614138	-0.497815	-0.400067	-0.518579	-0.179221	-0.228748	-0.412988	-0.29252	-0.202459	-0.178667	-0.22496	-0.326732	-0.212849	-0.278716	-0.103963	-0.206537	-0.0853745	-0.197062	-0.0783663	-0.225189	0.0843285	-0.083398	-0.413767	-0.224155	-0.598703	0.134599	-0.177349	-0.349197	-0.304622	-0.398593	-0.543605	-0.204675	-0.104278	-0.141361	-0.209519	-0.241926	-0.247834	-0.102844	-0.524075	-0.44211	-0.386516	-0.318444	-0.787729	-0.253072	-0.144097	-0.342214	-0.588278	-0.170712	-0.582248	-0.421612	-0.267504	-0.286365	-0.200129	-0.172825	-0.215759	-0.0999276	-0.180829	-0.261434	-0.585208	-0.388629	-0.647831	-0.669287	-0.344847	-0.603638	-0.559071	-0.394247	-0.593601	-0.461933	-0.23392	-0.301147	-0.107942	-0.120774	-0.53539	-0.291021	-0.247314	-0.343954
PF3D7_1402000.e2	PF3D7_1402000	conserved Plasmodium protein, unknown function	-0.373376	-0.457489	-1.41668	-0.361133	-0.663563	-0.816845	-0.133191	-0.0239846	0.0761717	-0.220988	-0.14539	0.026022	-0.251354	-0.805371	-0.0241247	-0.199033	-0.227871	-0.354901	-0.577012	-1.12083	-0.292441	-0.160449	-0.318863	-0.580866	-0.468904	-0.690316	-1.01132	-0.696423	-1.04384	-0.956077	-0.770295	-0.572761	-0.830417	-0.736383	-0.726555	-0.663487	-0.661341	-0.729927	-0.75409	-0.709785	-0.534416	-0.742461	-0.646514	-0.686742	-0.828294	-0.576501	-0.146899	-0.174476	-0.495632	-0.5003	-0.211984	-0.0979919	-0.301841	-0.622464	-0.262243	-0.494808	-0.901341	-0.480011	-0.404885	-0.4417	-0.373442	-0.435174	-0.608525	-0.487995	-0.775354	-0.859675	-0.666693	-0.490753	-0.959145	-0.361832	-0.373332	-0.623852	-0.39879	0.0502867	-0.476399	-0.300596	-0.384187	-0.423666	-0.515364	-0.56785	-0.520419	-0.288045	-0.833154	-0.62616	-0.499478	-0.362696	-0.647831	-0.714391	-0.517181	-0.788391	-0.650281	-0.468553	-0.725843	-0.568522	-0.40404	-0.518258	-0.570705	-0.447961	-0.783631	-0.58903	-0.536032	-0.750022
PF3D7_0414100.e4	PF3D7_0414100	conserved Plasmodium membrane protein, unknown function	0.711907	0.432425	-0.940909	-0.18351	-0.476906	-0.442561	0.0471284	0.0537965	-0.0827178	-0.0729164	-0.1904	0.200361	-0.00233194	-0.476113	0.0658944	-0.0211113	0.0264733	-0.0735743	-0.204479	-0.438152	0.133914	-0.0181059	-0.149069	-0.33045	-0.40084	-0.482044	-0.434581	-0.37937	-0.319477	-0.213088	-0.218491	-0.0680051	-0.250477	-0.0362794	-0.282467	-0.345812	-0.0834282	-0.326732	-0.343288	-0.289795	-0.327742	-0.423148	-0.21683	-0.266537	-0.393484	-0.0605535	-0.0567276	-0.110123	-0.297508	-0.211862	-0.362814	0.267148	-0.0314039	-0.289284	0.0301511	-0.199203	-0.39197	-0.151654	-0.0595755	-0.096538	-0.736143	-0.07497	-0.15217	-0.0141292	-0.322718	-0.443192	-0.16344	-0.124867	-0.453401	-0.0384276	-0.0702503	-0.218752	-0.274473	-0.165847	-0.254907	-0.0996836	-0.0224885	-0.220867	-0.190978	-0.242393	-0.281194	-0.122442	-0.410942	-0.377025	-0.193171	-0.0906514	-0.299408	-0.351708	-0.174254	-0.406198	-0.34362	-0.13993	-0.381769	-0.323659	-0.0512413	-0.3139	-0.170234	-0.113593	-0.527061	-0.311334	-0.0254283	-0.198565
PF3D7_1412300.e2	PF3D7_1412300	nuclear transport factor 2, putative	-0.129315	-0.226842	-0.64401	-0.182082	-0.450124	-0.417822	0.221607	0.262172	-0.0241002	0.00560392	-0.0708643	0.102783	-0.0322008	-0.393398	1.23651	1.22259	0.399225	0.481614	0	-0.197635	0.048465	0.0392631	-0.290871	-0.364748	0.12993	0.309684	-0.157126	-0.204184	-0.253643	-0.140411	-0.121562	-0.141508	0.180482	0.23346	-0.328335	-0.388468	0.759062	0.494188	-0.535437	-0.482138	-0.286587	-0.524207	-0.366856	-0.410927	-0.464884	-0.0311362	-0.00360624	0.129564	-0.318754	-0.195344	0.271367	0.170726	0.017235	-0.22785	-0.146474	-0.252766	-0.439165	-0.266447	0.0145521	-0.117813	-0.116741	0.646017	-0.139572	-0.118374	-0.430058	-0.5314	-0.187007	-0.221507	-0.525578	-0.257186	-0.000926884	-0.138425	0.115375	0.280316	-0.311101	-0.193089	-0.0921371	-0.277257	-0.409108	-0.48212	-0.395229	-0.284031	-0.396698	-0.453295	-0.252719	-0.0792355	-0.468951	-0.53017	-0.256182	-0.413178	-0.440089	-0.170614	-0.285313	-0.363669	-0.0512413	-0.0233745	-0.0841779	-0.128594	-0.472459	-0.2368	-0.140326	-0.307307
PF3D7_1237600.e1	PF3D7_1237600	rRNA processing WD-repeat protein, putative	-0.0083393	0.0619557	-1.12867	0.0249392	-0.446454	-0.441805	0.0554655	0.191481	-0.00653297	-0.0398391	-0.101742	0.0319046	0.0212023	-0.33448	-0.0175051	0.0621891	0.0507238	-0.0622074	0.0362832	-0.296013	0.106708	-0.0181059	-0.271367	-0.307062	-0.441292	-0.355331	-0.498163	-0.376582	-0.154186	-0.385269	-0.0996715	-0.0405499	-0.280987	-0.0255663	-0.0796991	-0.164572	0.0158175	-0.0704886	-0.139694	-0.076511	0.0603473	-0.0956961	-0.126608	-0.0301547	0.0159523	0.0247224	0.0163153	-0.00987891	-0.275032	-0.233001	0.187794	0.530039	0.0158066	-0.269854	0.0413453	-0.177459	-0.303844	-0.174248	-0.0123344	-0.101122	-0.086097	-0.138276	-0.0652748	-0.0494325	-0.253344	-0.387943	-0.0613369	-0.00432593	-0.25355	-0.023751	-0.0490055	-0.0428362	0.0284219	-0.0557807	-0.154723	-0.00414866	0.03644	-0.017589	-0.149478	-0.118626	-0.0630946	-0.0187724	0.0190987	0.0102602	-0.0573	0.0656957	-0.15653	-0.228455	-0.135231	-0.215104	-0.231452	-0.0300688	-0.299965	-0.237726	-0.124447	-0.225401	-0.0219047	-0.215284	-0.348395	-0.126009	-0.0249935	-0.189105
PF3D7_0317400.e2	PF3D7_0317400	conserved Plasmodium protein, unknown function	-0.073563	-0.141062	-1.00617	0.10898	-0.45626	-0.541125	-0.0110371	0.0676782	0.0946024	0.035123	-0.260484	-0.133533	0.0760186	-0.351666	-0.0292943	-0.0827803	-0.027214	-0.143795	0.395845	0.0743775	0.060192	-0.0225297	-0.168038	-0.379919	-0.295113	-0.428648	-0.525618	-0.501607	-0.232734	-0.444727	-0.179221	-0.0836387	-0.196606	-0.043466	-0.22253	-0.313795	-0.00102646	-0.0907741	-0.285459	-0.194503	-0.0799162	-0.266329	-0.111477	-0.140388	-0.165268	-0.109448	0.0514952	-0.217856	-0.265834	-0.0911479	-0.0796495	0.0555534	0.0307348	-0.183243	-0.0103249	-0.173149	-0.13281	0.00447764	0.0271198	-0.0577679	-0.0109738	-0.113647	-0.069356	-0.0362833	-0.14745	-0.288268	-0.280422	-0.166026	-0.202325	-0.00575697	-0.00371111	-0.0349526	0.0584167	0.0491458	-0.240926	-0.139058	-0.060468	-0.147109	-0.364503	-0.228364	-0.10436	-0.167322	0.118078	0.106915	-0.234711	-0.161602	-0.384278	0.409909	-0.200687	-0.347356	-0.337493	-0.0909802	-0.175318	-0.375592	-0.11294	-0.0726453	-0.0854879	-0.163388	-0.273331	-0.0785601	-0.119524	-0.274422
PF3D7_1235800.e9	PF3D7_1235800	conserved Plasmodium protein, unknown function	-0.186126	-0.275751	-0.446564	-0.379015	-0.687425	-0.66975	-0.267597	0.0794714	-0.120011	-0.143503	-0.20401	0.0450533	-0.230701	-0.369662	-0.110712	-0.242361	-0.117368	-0.253762	-0.227022	-0.386733	-0.186033	-0.200925	-0.168038	-0.572128	-0.472393	-0.740356	-0.589195	-0.638503	-0.629817	-0.623325	-0.44988	-0.350094	-0.402785	-0.323896	-0.274463	-0.41802	-0.195874	-0.30124	-0.557413	-0.658279	-0.408606	-0.444622	-0.34192	-0.462458	-0.415147	-0.217372	-0.114477	-0.0383718	-0.55789	-0.27349	0.284525	0.140216	-0.233998	-0.263435	-0.138612	-0.328623	-0.596127	-0.279724	-0.166262	-0.229094	-0.222628	-0.302167	-0.356803	-0.31295	-0.198701	-0.320734	-0.506748	-0.409952	-0.556845	-0.340577	-0.336596	-0.37468	-0.129752	-0.106158	-0.55938	-0.406433	-0.33248	-0.439384	-0.503987	-0.325823	-0.335286	-0.377854	-0.329446	-0.381489	-0.459125	-0.396414	-0.385574	-0.501777	-0.276121	-0.426357	-0.547711	-0.348625	-0.273697	-0.28052	-0.254317	-0.366071	-0.182517	-0.338575	-0.304312	-0.233426	-0.25443	-0.506074
PF3D7_1460900.2.e4	PF3D7_1460900.2	apicoplast ribosomal protein S10 precursor, putative	0.0916145	0.158651	-0.39224	-0.415457	-0.754402	-0.751692	-0.128032	0.0387735	-0.0873271	-0.189706	-0.0375841	0.0256535	-0.243517	-0.310527	0.0122722	-0.15471	-0.171358	-0.240503	-0.12446	-0.170868	-0.241166	-0.214147	-0.295499	-0.485896	-0.427682	-0.415037	-0.534434	-0.510747	-0.666732	-0.460339	-0.340741	-0.390948	-0.459816	-0.23277	-0.452642	-0.406126	-0.161612	-0.257884	-0.524246	-0.3609	-0.449922	-0.440075	-0.271278	-0.328503	-0.381494	-0.147006	-0.0659141	-0.150741	-0.386095	-0.251754	-0.16779	0.0975434	-0.135482	-0.261834	0.00316207	-0.210199	-0.389319	-0.195146	-0.132777	-0.193134	-0.217698	-0.172675	-0.223142	-0.176207	-0.22872	-0.507421	-0.46218	-0.393273	-0.552336	-0.193384	-0.258039	-0.269187	-0.482075	-0.335772	-0.373088	-0.287896	-0.169174	-0.213126	-0.381219	-0.277273	-0.324542	-0.315087	-0.437774	-0.545465	-0.504341	-0.35931	-0.0774514	-0.80472	-0.199598	-0.230241	-0.550543	-0.230128	-0.356431	-0.21434	-0.235479	-0.326767	-0.210828	-0.00552757	-0.352805	-0.394948	-0.244274	-0.406007
PF3D7_1366000.e1	PF3D7_1366000	conserved Plasmodium protein, unknown function	-0.0889578	-0.269044	-0.804588	0.535923	-0.627108	-0.568092	0.23134	0.319651	0.0616721	-0.0967304	-0.215681	-0.0265	-0.0385686	-0.239862	-0.120137	-0.064991	-0.0548886	-0.087667	-0.189381	0.0121985	-0.0310647	-0.0623965	-0.239807	-0.435892	-0.320041	-0.392635	-0.385904	-0.164572	0.040642	0.0982213	-0.136807	-0.138665	-0.379589	-0.210355	-0.411467	-0.446971	-0.0656003	-0.0511695	-0.437709	-0.351472	-0.329685	-0.388236	-0.363267	-0.203565	-0.32156	-0.0995357	-0.0352438	-0.134855	-0.296728	-0.183293	0.109152	0.17438	-0.0328813	-0.230978	0.137288	-0.0976967	0.0190822	0.0933336	-0.0384792	-0.0941208	-0.0689794	-0.135011	0.140089	0.060277	-0.0959323	-0.26415	-0.316446	-0.124867	-0.5456	-0.174457	-0.0947782	-0.141807	0.26913	0.426896	-0.133705	-0.0919361	-0.106849	-0.2267	-0.285959	-0.286934	-0.309163	-0.212371	-0.438816	-0.402507	-0.245721	-0.23985	-0.329638	-0.47307	-0.099265	-0.264151	-0.195551	-0.130248	0.080041	-0.142125	-0.15953	-0.274415	-0.0139008	-0.00996493	-0.286628	-0.217225	-0.0535279	-0.257727
PF3D7_0826400.e6	PF3D7_0826400	dehydrodolichyl diphosphate synthetase, putative	2.9319	3.29457	5.78176	5.80193	-0.421827	-0.317345	0.0890788	0.156649	0.548288	0.316305	0.509936	0.659288	0.242501	0.0259285	0.118931	0.0114473	0.073886	-0.0321038	-0.0216531	-0.162406	0.0618595	0.0168041	-0.172287	-0.342288	-0.128968	0.584963	-0.0511461	0.909819	0.0520467	-0.0357017	0.181634	0.0519376	-0.104433	0.0632562	-0.0107633	-0.0733421	4.20065	4.04229	-0.422963	-0.275828	-0.243519	-0.321022	3.2415	3.28935	-0.257349	0.0164595	0.368162	0.285577	1.84074	1.57334	1.4613	1.35028	0.289638	0.0923588	0.960285	0.963768	-0.328388	-0.0166892	-0.0603085	0.00756297	-0.0274129	-0.0674819	0.294279	0.147213	0.0287548	-0.128213	1.27246	1.52734	0.683338	0.638538	0.621859	0.40077	0.239887	0.284039	0.245112	0.239015	1.91015	2.99813	-0.212896	-0.267676	-0.35216	-0.192175	-0.375592	-0.488175	-0.118834	-0.146936	1.11303	0.658156	0.119716	0.186433	-0.0283369	0.0508921	1.25102	1.54704	1.86213	1.6897	0.129848	0.197671	-0.0666477	0.112128	-0.205827	-0.218361
PF3D7_1453300.e1	PF3D7_1453300	conserved protein, unknown function	-0.0230501	0.0394383	0.934526	1.27228	-0.317229	-0.411148	-0.0470963	-0.121869	0.0533207	-0.00938525	-0.110687	0.202971	0.0514962	-0.0426724	0.118931	0.0406608	0.0312617	0.0176606	-0.242521	-0.302971	0.0800763	0.134228	-0.0895888	-0.370797	-0.307523	-0.265068	-0.27435	-0.229741	-0.265392	-0.122235	-0.152919	-0.000645068	-0.254141	-0.0291285	-0.157605	-0.0733421	0.200384	0.102135	-0.0142048	0.0278894	0.118034	0.0789563	0.181719	0.242828	0.245358	-0.0268603	0.0767593	-0.295662	-0.195735	-0.111394	0.273254	0.544938	0.0746145	-0.0774098	0.147326	0.0245974	-0.211983	-0.0427834	-0.0184939	-0.138935	0.00457719	-0.103401	-0.0354891	-0.0236481	-0.0701841	-0.247032	-0.0736152	0	-0.181289	-0.00864409	-0.114705	-0.0788554	-0.143832	0.0811275	-0.0488159	-0.00414866	0.0572106	0.048299	-0.0257382	0.0532948	-0.0911479	0.0527808	0.0792971	-0.0370834	0.00220614	0.00394838	0.00247843	-0.21651	-0.182832	-0.0883662	-0.162686	-0.0464794	-0.0977424	-0.207664	0.0660299	-0.129283	0.0481024	0.0993885	-0.199992	-0.0876719	-0.0105048	-0.182218
PF3D7_0723600.e1	PF3D7_0723600	conserved Plasmodium protein, unknown function	-0.497744	-0.507135	-0.3477	0.245741	-1.02411	-0.996111	-0.41897	-0.293131	-0.699082	-0.869487	-0.829185	-0.680324	-0.342215	-0.500361	-0.468705	-0.375473	-0.767708	-0.773619	-0.525209	0.14596	-0.879891	-0.466469	-0.435322	-0.945943	-1.02284	-0.842926	-1.14202	-1.15977	1.91979	1.90848	-1.52721	-1.29288	-1.13873	-1.0114	-0.889672	-0.853908	-1.02275	-0.891102	-1.12968	-0.948926	-0.676783	-0.756763	-0.904976	-0.745912	-0.799519	-1.09998	-0.585763	-0.901222	-0.813086	-0.632155	-0.200153	0.227239	-0.585324	-0.876694	-0.389155	-0.456334	-1.11354	-0.962376	-0.887671	-1.0065	-0.779069	-0.832519	-1.01053	-1.03662	-0.880691	-1.03957	-0.979639	-0.884472	-0.70284	-0.740417	-0.897194	-0.978671	-0.528455	-0.138291	-0.866041	-0.405061	-0.746437	-0.783208	-0.715812	-0.671598	-0.861547	-0.452454	-0.909103	-0.865724	-0.615707	-0.527686	-0.609479	-0.705257	-1.07063	-0.95697	-0.595158	-0.538866	-0.588556	-0.792627	-0.485162	-0.631431	-0.739438	-0.427783	-1.08487	-1.0275	-0.886266	-0.988232
PF3D7_1235000.e3	PF3D7_1235000	conserved Plasmodium protein, unknown function	-0.00103978	-0.0952582	0.385973	-0.0421162	-0.0332503	-0.14873	0.034915	0.224607	0.173782	0.137335	0.128274	0.503427	-0.00935047	0.0892206	0.417844	0.350046	0.459459	0.461639	0.324006	-0.212844	0.174043	0.021109	0.00377175	0.109424	0.184122	0.06133	-0.143574	-0.0102262	-0.0118254	-0.00623644	0.0734936	0.177287	0.752265	0.969087	1.22909	1.08167	1.41298	1.19838	0.0986843	-0.273994	0.156945	0.189225	-0.207148	0.0199277	0.186021	-0.126274	0.103825	0.00453678	-0.288166	-0.0927571	0.34499	-0.0588508	-0.120483	-0.104403	-0.56883	-0.249359	-0.147853	0.0406794	-0.0564035	-0.0645307	-0.0389603	-0.109156	0.224958	0.306791	0.751165	0.977318	-0.0605729	-0.0527874	0.282093	0.433449	0.552794	0.62532	0.538442	0.895112	-0.0619913	-0.249223	0.0809356	0.232466	-0.148797	-0.00796704	-0.0690603	-0.0176614	0.225904	0.269503	-0.59037	-0.23985	-0.140856	-0.290472	-0.176394	-0.266125	-0.207791	-0.144796	-0.309422	-0.177346	-0.169925	-0.200025	-0.0724412	-0.0329231	-0.368345	-0.218336	-0.192584	-0.325699
PF3D7_1108800.e2	PF3D7_1108800	conserved Plasmodium protein, unknown function	-0.387583	-0.531008	-0.466836	-0.690959	-0.451757	-0.47622	-0.110544	0.0921395	-0.0850206	-0.172733	0.000296759	0.643046	-0.351352	-0.262661	0.278059	0.0910375	-0.188988	-0.291163	-0.242521	-1.73791	-0.120269	-0.034207	-0.36311	-0.386032	-0.320041	-0.33383	-1.4843	-0.667172	-0.360469	-0.315202	-0.653571	-0.402836	-0.824957	-0.719019	-0.164984	-0.359509	-0.0720577	-0.180131	-0.33838	-0.482743	-0.46586	-0.49208	-0.477923	-0.339528	-0.27032	-0.47428	-0.0205556	-0.116677	-0.633763	-0.617024	0.0851819	-0.0134494	-0.567014	-0.744545	-0.627528	-0.64189	-0.69659	-0.0707706	-0.202914	-0.287904	-0.311737	-0.500472	-0.513503	-0.446434	-0.289542	-0.555199	-0.649934	-0.708019	-0.859709	-0.319632	-0.476559	-0.668283	-0.67516	-0.36843	-0.677529	-0.689092	-0.187138	-0.121525	-0.627696	-0.575723	-0.430634	-0.360847	-0.252308	-0.283544	-0.840607	-0.462373	-0.777891	-0.685163	-0.515826	-0.733576	0.667389	0.999449	-1.06209	-0.617235	-0.299255	-0.356968	-0.0059411	0.131472	-0.97203	-0.705766	-0.718711	-0.776595
PF3D7_1209000.e2	PF3D7_1209000	conserved Plasmodium protein, unknown function	-0.112362	-0.298792	-0.365034	-0.290975	-0.599227	-0.435772	-0.0237551	0.0696504	0.295617	0.172627	-0.235111	0.227848	-0.163048	-0.123833	0.242039	-0.0537199	-0.0166815	-0.091003	-0.0490052	-1.02951	-0.185374	0.123007	-0.664539	-0.320903	-0.168038	-0.335966	-0.977632	-0.538522	-0.532916	-0.518579	-0.203092	-0.256985	-0.408898	-0.332672	-0.26254	-0.273261	-0.163335	-0.311876	-0.288519	-0.167004	-0.238034	-0.496794	-0.213595	-0.154635	-0.37596	-0.271989	0.0820619	-0.221383	-0.390253	-0.240116	-0.08206	0.0835201	-0.196676	-0.32393	-0.168541	-0.319068	-0.368286	-0.0695935	-0.0243937	-0.107301	-0.0996364	-0.120733	-0.237906	-0.100063	-0.422846	-0.383779	-0.375074	-0.222282	-0.460775	-0.175105	-0.17724	-0.394718	-0.13217	0.0940932	-0.436632	-0.367164	-0.191542	-0.209271	-0.13861	-0.219086	-0.270844	0.0675131	-0.250477	-0.289125	-0.394496	-0.157186	-0.431001	-0.453394	-0.373405	-0.523562	-0.432234	-0.165661	-0.793071	-0.425328	-0.184906	-0.231438	-0.0807775	-0.105261	-0.508083	-0.252085	-0.189171	-0.327181
PF3D7_1102800.e1	PF3D7_1102800	early transcribed membrane protein 11.2	0.667907	0.662071	0.805118	0.513286	0.136209	0.109045	0.546199	0.516614	0.364786	0.157278	0.275864	0.50394	0.252281	0.177091	1.60577	1.88935	0.116234	0.00246694	0.433246	0.402572	0.662315	0.379967	0.249029	0.396613	0.735227	0.630098	0.122434	0.324302	-0.164064	0.051386	0.162564	0.0193946	0.578593	0.507933	1.49061	1.31452	0.602644	0.585544	0.51811	0.586245	0.373291	0.329847	0.315779	0.20156	0.540429	0.47766	0.18722	0.20935	0.437064	0.301207	0.138091	-0.165598	0.89602	0.814999	1.90546	2.02529	0.759041	0.516207	-0.35038	0.198416	0.279421	0.402766	0.378095	0.191962	2.1939	2.21748	0.385845	0.388161	1.58167	1.61303	0.757691	0.548782	0.210328	0.314431	0.687443	0.630947	0.67232	0.633599	0.637398	0.63057	0.0964663	0.0604383	0.492522	0.308569	0.296558	0.482929	0.482133	0.451066	1.09984	1.1516	0.496516	0.484782	0.650659	0.461617	0.219464	0.199369	0.134038	0.248189	0.333723	0.398484	0.0298038	0.323199
PF3D7_1023500.e1	PF3D7_1023500	conserved Plasmodium protein, unknown function	0.110993	0.113169	-0.628703	0.182864	-0.363766	-0.282415	0.212147	0.0676782	0.175707	0.0640502	0.0103504	0.203296	0.321073	0.203177	0.235589	0.169474	0.123615	0.107293	0.289822	-0.709894	0.103473	0.23078	-0.244273	-0.25999	0.180794	0	-0.0399981	0.0670654	0.119548	0.0539483	0.356856	0.376476	0.110262	0.203418	0.0382571	0.062108	0.416832	0.338633	-0.0657686	0.086188	0.00514789	0.0141537	0.234779	0.119903	0.00522835	0.097033	0.262367	0.102663	-0.0159769	0.0284063	-0.221253	0.349467	0.172732	-0.0033388	0.075543	-0.0337883	-0.122318	-0.00269327	0.0639102	-0.00551419	0.266791	0.527817	0.125056	0.125045	-0.143261	-0.151915	-0.138236	-0.00332648	-0.280327	0.0777303	-0.0195907	-0.13505	0.0969132	0.3493	-0.181176	-0.147063	-0.128264	0	-0.08286	-0.00530647	0.000949454	0.116911	0.11453	0.0876647	-0.287627	-0.168992	-0.317223	-0.318829	-0.0503723	-0.26652	-0.217884	-0.0723194	-0.394293	-0.192206	-0.0375793	0.0230018	-0.0577105	-0.0718245	-0.2247	0.0344696	0.0233074	-0.0361927
PF3D7_0309900.e2	PF3D7_0309900	conserved Plasmodium protein, unknown function	-0.144746	-0.154597	-0.591131	-0.265804	-0.474828	-0.598097	-0.0309586	-0.0580321	0.0237043	-0.183318	-0.317039	0.05303	-0.0453653	-0.187316	0.0865243	-0.144959	-0.0523848	-0.0792225	0.155604	-1.0104	-0.131659	-0.0521847	-0.326538	-0.495777	-0.061729	-0.379359	-0.465373	-0.382163	-0.285586	-0.439092	-0.13298	-0.0932384	-0.160058	-0.055221	-0.206261	-0.0761663	0.00716487	-0.162256	-0.223989	-0.0806284	-0.0506445	-0.200756	0.00971983	0.0133157	-0.139797	-0.195372	0.140593	-0.100347	-0.268893	-0.0984037	0.0203678	0.0634586	0.0118711	-0.126077	0.0657466	-0.0163127	-0.254768	-0.0162356	-0.0659896	-0.129405	-0.0331751	-0.0369981	-0.123489	-0.0278696	-0.241353	-0.192304	-0.251364	-0.111882	-0.458664	0.0458037	-0.031853	-0.180419	0.00968255	0.283877	-0.274491	-0.25292	-0.354257	-0.174093	-0.287459	-0.139624	-0.0770531	-0.0639309	-0.107744	-0.257325	-0.427108	-0.328367	-0.43167	-0.473931	-0.147247	-0.462102	-0.447987	-0.165661	-0.467168	-0.339141	-0.120121	-0.200025	-0.0390618	-0.060849	-0.32727	-0.10607	-0.0508702	-0.190452
PF3D7_1031500.e4	PF3D7_1031500	DEAD/DEAH box helicase, putative	-0.322448	-0.408021	-0.879607	-0.64598	-0.693212	-0.759206	-0.0667029	-0.0103791	-0.146221	-0.282247	0.482583	0.69865	-0.22706	-0.530411	-0.127245	-0.219747	-0.254747	-0.22882	-0.198103	-1.03336	-0.314626	-0.0618273	-0.548142	-0.580866	-0.295113	-0.602853	-0.648325	-0.722734	-0.528662	-0.574628	0.5784	0.638765	-0.475235	-0.275496	-0.470818	-0.507948	-0.32039	-0.529486	-0.478422	-0.456943	-0.265977	-0.379321	-0.348113	-0.376455	-0.504507	-0.300092	-0.166977	-0.257592	-0.303771	-0.197074	0.239385	-0.258716	-0.127174	-0.358146	-0.335245	-0.313129	-0.48902	-0.110162	-0.15766	-0.217458	-0.163767	-0.21479	-0.164542	-0.121754	-0.515927	-0.435631	0.250161	0.334763	-0.870892	-0.36775	-0.154373	-0.208518	-0.147741	0.0518065	-0.473881	-0.431355	-0.464806	-0.585379	-0.446733	-0.415258	-0.580221	-0.309638	-0.688569	-0.55216	-0.67714	-0.479727	-0.844033	-0.872402	-0.35269	-0.731393	-0.57628	-0.400053	-0.495896	-0.434652	-0.295998	-0.3139	-0.153101	-0.125581	-0.588136	-0.294826	0.65907	0.597316
PF3D7_0930900.e1	PF3D7_0930900	NifU-like protein, putative	0.0510561	0.0746668	-0.520565	-0.277953	-0.0228908	0.0259157	0.193725	0.111414	-0.131865	-0.155958	-0.00922995	-0.0937598	0.0439822	-0.35107	-0.135982	-0.0885196	-0.0502599	-0.0414859	-0.0287078	-0.866013	-0.169635	-0.137176	-0.00852267	-0.0537268	-0.267574	-0.41956	-0.428247	-0.328648	-0.0367775	1.61168	-0.239281	-0.228748	-0.173872	-0.124022	-0.301656	-0.350363	-0.0666745	-0.223495	-0.331191	-0.282136	-0.0797799	-0.174394	-0.133469	-0.224452	-0.334917	-0.0462026	-0.0336044	-0.113396	-0.138648	-0.141889	-0.365014	0.110955	0.00432809	-0.217731	0.116268	0.0798093	-0.443283	-0.219741	-0.0647143	-0.152465	-0.090596	0.026483	-0.242153	-0.15802	-0.272282	-0.261283	0.0560201	0.149476	-0.216521	0.106299	-0.104707	-0.197917	-0.133623	-0.0672829	-0.195624	0.0205662	0.123312	-0.0142221	-0.0474901	-0.0226885	-0.281194	-0.0975779	-0.225087	-0.336012	0.384293	0.390224	0.278005	0.228231	-0.114057	-0.318402	-0.134797	-0.0481877	-0.204244	0.0122523	0.0798839	-0.0924226	-0.025169	-0.118377	-0.169205	-0.0654994	-0.021954	-0.324959
PF3D7_1452700.e8	PF3D7_1452700	U1 snRNA associated protein, putative	-0.203974	-0.194709	-0.776904	-0.36761	-0.539374	-0.521425	0.003138	0.0799607	-0.0152899	-0.149717	-0.401939	-0.0356989	-0.0306133	-0.51164	-0.0759097	-0.174411	0.000663266	-0.117689	-0.205678	-0.964629	-0.0993079	-0.118707	-0.39752	-0.404528	-0.529396	-0.597719	-0.580742	-0.269269	-0.384609	-0.2998	-0.0608222	-0.0365755	-0.387615	-0.183313	-0.490385	-0.550516	-0.139968	-0.288258	-0.410788	-0.337172	-0.309093	-0.534269	-0.320014	-0.419159	-0.5362	-0.0719617	-0.0197439	0.0874183	-0.250631	-0.217995	0.138953	0.0936885	-0.149837	-0.319762	-0.0630875	-0.220168	-0.430623	-0.0609132	-0.0291693	-0.123797	-0.118655	-0.223086	-0.159513	-0.101453	-0.218399	-0.423827	-0.225447	-0.236304	-0.664629	-0.151301	-0.144097	-0.382661	-0.230289	-0.108278	-0.207078	-0.0656847	-0.145248	-0.439384	-0.455135	-0.418794	-0.498785	-0.326048	-0.654276	-0.59472	-0.165394	-0.0906514	-0.352893	-0.281394	-0.178537	-0.388034	-0.321082	-0.0909802	-0.391779	-0.335255	-0.212271	-0.458627	-0.141883	-0.447961	-0.54125	-0.284895	-0.162149	-0.387534
PF3D7_0611300.e2	PF3D7_0611300	conserved Plasmodium protein, unknown function	0.033899	-0.0428332	-1.05265	-0.192106	0.480038	0.494854	0.265389	0.184218	0.11079	-0.0188332	-0.0915867	0.0289663	0.0569196	-0.204978	0.0151447	-0.127499	0.0580998	-0.0544528	0.218326	-0.433054	0.00607573	0.137206	-0.293183	-0.182136	-0.225753	-0.13852	-0.453749	-0.320588	-0.0611445	-0.315202	-0.0470101	0.0519376	-0.173872	0.0251211	-0.252678	-0.31435	0.1101	-0.160776	-0.322897	-0.174318	-0.14073	-0.274739	-0.174547	-0.122354	-0.177988	0.14444	0.188437	0.024033	-0.182332	-0.155278	0.33599	0.355114	0.120525	-0.0788179	0.323984	0.160138	-0.117923	-0.000897198	0.0790334	0.0381394	0.00738673	-0.0119281	0.0575627	0.0587848	-0.160799	-0.286324	-0.0147215	0.0970082	-0.138425	0.215729	-0.078054	-0.0675528	0.165453	0.276746	0.247403	0.167967	0.00940984	-0.267203	0.0783583	0.173232	-0.199309	-0.244503	-0.220599	-0.195754	0.128757	0.158359	-0.0265365	0.00247992	0.0334791	0.0573033	-0.0204641	0.226951	-0.126184	-0.117722	-0.0159857	-0.0605047	0.0656762	-0.00303754	-0.283116	-0.0745289	-0.0271686	-0.122955
PF3D7_1412200.e3	PF3D7_1412200	conserved Plasmodium protein, unknown function	-0.344714	-0.37308	-1.09409	-0.532473	-0.79323	-0.542745	-0.141829	0.0327202	-0.0735432	-0.217721	-0.27334	-0.109861	0.0219675	-0.252329	-0.17065	-0.192066	-0.0797861	-0.216243	0.0776011	-0.518212	-0.1502	-0.233888	-0.420082	-0.616359	-0.493506	-0.463247	-0.573735	-0.410397	-0.497846	-0.401617	-0.30195	-0.135828	-0.392654	-0.215419	-0.485757	-0.318803	-0.330031	-0.507691	-0.300543	-0.169438	-0.138316	-0.121556	-0.103597	-0.186484	0.0593257	-0.282145	-0.294183	-0.210827	-0.344346	-0.13773	-0.01259	0.148601	-0.0809756	-0.306503	-0.172103	-0.229087	-0.487248	-0.252222	-0.0660877	-0.176936	-0.222628	-0.224473	-0.175328	-0.163742	-0.278395	-0.428108	-0.41065	-0.2784	-0.561367	-0.200629	-0.165761	-0.24625	-0.29329	-0.270217	-0.435407	-0.255391	-0.143351	-0.41476	-0.525946	-0.444693	-0.296276	-0.236726	-0.12861	-0.216873	-0.395787	-0.30186	-0.672922	0.454968	-0.348462	-0.461198	-0.46258	-0.276099	-0.273697	-0.30739	-0.147741	-0.277534	-0.0981247	-0.146191	-0.272634	-0.0458808	-0.233686	-0.290951
PF3D7_0419000.e3	PF3D7_0419000	conserved Plasmodium protein, unknown function	-0.327656	-0.408021	-0.494317	-0.361133	-0.710711	-0.665332	-0.101669	-0.0591092	-0.131865	-0.291378	-0.0406335	0.0241788	-0.25784	-0.34631	-0.245166	-0.266554	-0.176665	-0.283509	-0.259019	-0.569031	-0.297777	-0.206262	-0.509322	-0.6769	-0.573677	-0.803972	-0.764784	-0.775005	-0.699826	-0.47468	-0.294938	-0.310366	-0.549264	-0.369452	-0.425801	-0.351503	-0.29499	-0.421889	-0.484789	-0.399239	-0.222306	-0.343847	-0.334873	-0.408194	-0.346942	-0.331388	-0.0844645	-0.250818	-0.396933	-0.204884	0.187794	0.158784	0.0057679	-0.120265	-0.193663	-0.18829	-0.550251	-0.486908	-0.163896	-0.272089	-0.212785	-0.305099	-0.258905	-0.193738	-0.418198	-0.567542	-0.249622	-0.284862	-0.749812	-0.441517	-0.345987	-0.388677	-0.628674	-0.508681	-0.538183	-0.277816	-0.15764	-0.319225	-0.43422	-0.114319	-0.283504	-0.456965	-0.277254	-0.353446	-0.663865	-0.42444	-0.254921	-0.790698	-0.575284	-0.410338	-0.583512	-0.442857	-0.446807	0.136385	-0.267014	-0.374396	-0.269174	-0.201579	-0.402984	-0.274453	-0.38502	-0.547136
PF3D7_1131200.e4	PF3D7_1131200	conserved Plasmodium protein, unknown function	-0.207571	-0.396279	-0.559946	-0.321299	-0.392504	-0.327433	-0.252081	-0.103975	-0.122374	-0.326143	-0.0874814	0.0171529	-0.182749	-0.372381	-0.234892	-0.224084	-0.27103	-0.324151	-0.204479	-0.553735	-0.38709	-0.289446	0.267277	0.496767	-0.588744	-0.746025	-0.857042	-0.648557	-0.561599	-0.535016	-0.643144	-0.530228	-0.00771084	0.0815395	-0.650134	-0.437862	-0.363963	-0.489932	-0.66717	-0.676167	-0.485221	-0.522003	-0.438683	-0.48893	-0.461274	-0.48744	-0.303537	-0.140688	-0.503719	-0.439656	0.0470851	0.293013	-0.323374	-0.413482	-0.200012	-0.402371	-0.619235	-0.253291	-0.250972	-0.393028	-0.338242	-0.438792	-0.435051	-0.479478	-0.463621	-0.663961	-0.596359	-0.605374	-1.06033	-0.464324	-0.494723	-0.525578	-0.642394	-0.233424	-0.714203	-0.489783	-0.410182	-0.419206	-0.44088	-0.351358	-0.369234	-0.335708	-0.568522	-0.491388	-0.627028	-0.567496	-0.717909	-0.830972	-0.178537	-0.350703	-0.53925	-0.474666	-0.512865	-0.682385	-0.347321	-0.423651	-0.463947	-0.309568	-0.523742	-0.40314	-0.357392	-0.453756
PF3D7_1362600.e1	PF3D7_1362600	conserved Plasmodium protein, unknown function	0.138637	0.16064	-0.153098	0.0759489	-0.0529545	-0.0303618	0.0641303	0.103735	-0.0942687	-0.0018712	-0.0966554	-0.0613027	0.140149	0.0153356	-0.0116464	-0.0307477	-0.0315226	-0.0400075	-0.207678	-0.219411	0.0241509	0.0355441	-0.0353643	-0.0733222	-0.342212	-0.261004	-0.461488	-0.299313	-0.188445	-0.243462	-0.226623	-0.222715	-0.325586	-0.131661	-0.324198	-0.308803	0.106292	-0.0152949	-0.240055	-0.209453	0.0421811	-0.0983807	-0.0626429	-0.135858	-0.20396	-0.00272662	-0.0418202	-0.196871	-0.0451888	-0.186726	0.602706	0.122825	0.0335609	-0.0140752	0.32082	0.104869	-0.357236	-0.182622	-0.0161218	-0.173829	-0.0857227	-0.176026	-0.115677	-0.105072	-0.0507614	-0.344813	0.0756108	0.170294	1.43154	1.3119	-0.0707368	-0.0675528	-0.183903	-0.189892	-0.0413408	-0.0345886	0.252843	0.214641	-0.030439	-0.112886	-0.253757	-0.144101	-0.367633	-0.291924	0.388047	0.325789	0.244477	0.201769	-0.133152	-0.290419	0.152293	0.103644	-0.109826	-0.0572604	0.713728	0.652896	0.131653	0.0747176	-0.0678555	-0.0279863	-0.0655486	-0.269785
PF3D7_0627500.e3	PF3D7_0627500	4-methyl-5(B-hydroxyethyl)-thiazol monophosphate biosynthesis enzyme	-0.0540081	0.0220431	-0.473658	0.0996195	-0.823582	-0.810488	-0.0974616	-0.0808206	-0.341616	-0.300567	-0.482995	-0.525979	-0.156108	-0.394626	-0.196171	-0.0813491	-0.294212	-0.338452	-0.486814	-0.463915	-0.294218	-0.393033	-0.178685	-0.699561	-0.482911	-0.52039	-1.42131	-0.648557	-0.384609	-0.401617	-0.843442	-0.868784	-1.02248	-0.842067	-0.672309	-0.789146	-0.50464	-0.62215	-0.75409	-0.621155	-0.461593	-0.610142	-0.404165	-0.500529	-0.614981	-0.691249	-0.163835	-0.535826	-0.530091	-0.539265	0.166629	0.128959	-0.473771	-0.485427	0.0815386	-0.323838	-0.917482	-0.622903	-0.344237	-0.478545	-0.501384	-0.882012	-0.709268	-0.624572	-0.399755	-0.470527	-0.298321	-0.216865	-0.678072	-0.151301	-0.558794	-0.509102	-0.43147	-0.47	-0.254907	-0.100794	0.0447842	-0.174093	-0.0430501	-0.186322	-0.281194	-0.122442	-0.280987	-0.250504	0.123362	0.0976601	0.0468575	-0.0262999	-0.507047	-0.670016	-0.262454	-0.173097	-0.557942	-0.421718	-0.292749	-0.490847	-0.622249	-0.535212	-0.640186	-0.600578	-0.480139	-0.720031
PF3D7_0408000.e1	PF3D7_0408000	conserved Plasmodium protein, unknown function	0.443851	0.540221	-0.240561	0.092559	-0.0973389	-0.187488	-0.051973	-0.0197847	-0.136635	-0.135259	-0.15428	-0.0644373	0.0789628	-0.0856536	0.175232	0.0595966	0.0112941	-0.0285012	-0.370216	-0.112144	0.0132755	0.0243293	-0.151164	-0.203569	-0.468904	-0.482044	-0.60661	-0.194945	-0.342936	-0.358427	-0.294938	-0.18337	-0.452431	-0.31083	-0.484602	-0.52972	-0.329387	-0.437929	-0.465772	-0.416482	-0.239555	-0.311819	-0.38949	-0.287108	-0.312791	-0.128105	0.0123529	-0.365169	0.803719	0.858528	0.123345	0.0163828	0.0622131	-0.0620097	0.250715	-0.0114956	-0.373516	-0.319464	-0.152753	-0.208174	-0.10342	-0.261016	-0.223491	-0.198934	-0.0781604	-0.248924	-0.170017	-0.0302181	-0.274282	0.00830701	-0.182488	-0.119127	-0.273405	-0.0210153	-0.172985	-0.0219148	0.164479	-0.121073	0.181693	0.294794	-0.335286	-0.18717	-0.294128	-0.280762	0.00807275	0.0109412	0.0621445	-0.166903	-0.223182	-0.293435	-0.159441	0.0369942	-0.135878	-0.229588	0	-0.182377	-0.132374	-0.0374457	-0.372817	-0.177231	-0.097645	-0.309868
PF3D7_1322100.e2	PF3D7_1322100	SET domain protein, putative	0.123451	0.0329397	-0.0784129	0.576131	-0.344667	-0.409669	0.0705015	-0.112894	-0.112945	-0.0572561	-0.322225	-0.377762	0.0322575	-0.0484586	-0.110712	-0.0942817	-0.0558913	-0.2395	-0.181497	-0.21503	-0.221426	-0.0280785	-0.0656762	-0.144082	-0.497055	-0.442388	-0.390821	-0.347631	-0.244313	-0.423707	-0.571718	-0.470925	-0.459816	-0.304341	-0.127557	-0.306591	-0.22496	-0.402524	-0.345604	-0.338267	-0.103963	-0.169995	-0.267919	-0.152346	0.0240238	-0.386749	-0.180972	-0.494696	-0.313216	-0.240116	0.400434	0.455401	-0.0559768	-0.217731	0.275118	-0.00669465	-0.451555	-0.479073	-0.176185	-0.251705	-0.253404	-0.338505	-0.335097	-0.370757	-0.262403	-0.366216	-0.00587059	0.0901575	-0.0804773	0.00458909	-0.331923	-0.306661	-0.100577	0.104382	-0.159772	0.0458684	-0.0172677	-0.165665	0.024985	-0.0636188	-0.10436	0.0820964	-0.00964501	-0.0595612	0.39478	0.373705	0.355663	0.313839	-0.246034	-0.215294	0.157508	0.226951	-0.0202385	0.00919894	0.0823886	0.0191936	-0.363912	-0.110017	-0.21664	-0.194626	-0.0588581	-0.238084
PF3D7_1322100.e5	PF3D7_1322100	SET domain protein, putative	0.103273	-0.177023	-0.180736	-0.0100976	-0.329568	-0.413369	0.0742362	-0.0324215	-0.0285257	0.024124	-0.135902	0.327469	-0.104677	-0.0632705	0.248156	0.16767	0.0235096	0.00221943	0.180898	-0.651	0.0712727	0.0888093	-0.235354	-0.180807	0.157281	-0.00339059	-0.370643	-0.139543	-0.337965	-0.217905	-0.161397	0.0990627	-0.445084	-0.34705	0.0526442	-0.0426354	-0.252199	-0.483444	-0.0271563	-0.395815	-0.0111306	0.0222777	-0.247101	-0.124035	0.089791	-0.259895	0.0139392	-0.154108	-0.152709	-0.234776	0.187794	0.239938	-0.18472	-0.189314	-0.326287	-0.197014	-0.552474	-0.139254	-0.0841618	-0.145549	-0.121721	-0.398306	-0.327181	-0.205943	-0.163625	-0.230114	-0.0736152	0.0263393	-0.110816	0.162308	-0.0120962	-0.0707731	-0.206145	-0.110189	-0.0376177	-0.133367	0.395706	0.608359	0.0835887	0.0767126	-0.0424069	-0.0276917	0.0676035	0.124339	-0.046619	0.235388	0.200253	0.0385721	-0.0666518	-0.244176	-0.099121	-0.159493	-0.299376	-0.120227	0.0379162	0.0077081	-0.130751	-0.30479	-0.276469	-0.180477	-0.288463	-0.432472
PF3D7_0109700.e2	PF3D7_0109700	conserved protein, unknown function	-0.0379124	-0.313898	-0.764304	-0.473652	-0.231585	-0.274317	0.133428	-0.0764521	-0.0241002	-0.047554	-0.0206252	0.376548	-0.0337902	-0.161482	-0.0505355	0.144615	0.000482406	-0.0231142	0.0110499	-1.28105	-0.0804852	0.118745	-0.360683	-0.2912	-0.111182	-0.275278	-0.835931	-0.311907	-0.428843	-0.460339	0.0586656	0.122357	-0.323659	-0.177372	0	-0.0837246	-0.273125	-0.308595	0.0404647	0.0210742	0.0084842	-0.171879	-0.070668	-0.14209	-0.0214372	-0.0941575	-0.000400248	-0.0611042	-0.174779	-0.0554063	-0.0189265	0.532889	-0.101756	-0.183243	-0.220152	-0.256181	-0.232623	0.126577	-0.0246798	-0.0614005	0.0898879	-0.184101	-0.141885	0.0209696	-0.0905441	-0.248924	-0.219466	-0.146035	-0.322888	0.0901978	-0.164722	-0.171749	-0.575719	-0.345742	0.396581	0.118263	0.116995	0.0738341	-0.422639	-0.274067	-0.116665	-0.214915	-0.00153887	-0.0619478	-0.150069	0.050929	-0.057179	-0.0810393	-0.243788	-0.351121	-0.208909	-0.0968615	-0.560763	-0.277254	-0.059501	-0.182377	-0.0577105	0.0191814	-0.467669	-0.168074	0.00809428	-0.237213
PF3D7_0415500.e2	PF3D7_0415500	nuclear cap-binding protein, putative	0.103273	-0.248448	-0.418324	-0.324446	-0.23721	-0.236463	0.224971	-0.0808206	0.217418	-0.035997	-0.130693	0.201993	-0.115574	-0.191578	-0.0359683	0.0808462	-0.0157057	-0.215333	0.0663892	-1.2742	-0.21065	0.0419136	-0.509994	-0.301274	-0.107109	-0.559784	-0.779219	-0.317911	-0.479941	-0.678694	-0.170281	-0.225728	-0.421203	-0.2205	-0.179858	-0.29229	-0.201762	-0.278597	-0.247073	-0.112592	-0.274217	-0.340312	-0.0838971	-0.182975	-0.324631	-0.15445	0.0903555	-0.124911	-0.174779	-0.124502	-0.482694	0.313459	-0.188008	-0.246719	-0.0630875	-0.219057	-0.367634	-0.121582	-0.0314193	-0.140282	-0.0375118	-0.0649945	-0.173976	-0.0172077	-0.256357	-0.312796	-0.198306	-0.164536	-0.443975	-0.112273	-0.230601	-0.338328	-0.405794	-0.00157542	-0.262491	-0.196052	0.00514025	-0.0345421	-0.220038	-0.115753	-0.0492699	-0.0696764	0.00919894	0.00798647	-0.088782	0.0980706	-0.0790227	-0.0751441	-0.0962235	-0.330327	-0.203328	-0.0121747	-0.506733	-0.224188	-0.0443941	-0.159177	-0.146524	-0.301386	-0.384808	-0.190258	-0.0985595	-0.321633
PF3D7_0818400.e2	PF3D7_0818400	nucleolar preribosomal assembly protein, putative	-0.0691945	-0.361618	-1.11794	-0.345067	-0.482322	-0.2723	0.159679	-0.0409079	0.00866486	0.0405912	-0.160238	0.168006	0.0765711	-0.157308	-0.0381999	-0.0166591	-0.0960032	-0.166785	-0.011834	-0.878086	-0.241166	0.0587628	-0.418819	-0.418558	-0.196607	-0.482044	-0.769579	-0.416111	-0.535759	-0.636163	-0.221442	-0.144356	-0.363669	-0.29359	0.1702	0.465109	-0.220769	-0.315164	-0.350246	-0.193016	-0.185773	-0.305429	-0.0561099	-0.236525	-0.304681	-0.154683	-0.132789	-0.177042	-0.311637	-0.195344	-0.0917426	0.117614	-0.219626	-0.35601	-0.136001	-0.174225	-0.372207	-0.212189	0.0559956	0.0173843	-0.112541	-0.237718	-0.201274	-0.0771892	-0.474107	-0.332723	-0.282202	-0.268761	-0.520065	-0.0646266	-0.160574	-0.460775	-0.702926	-0.315546	-0.323514	-0.270302	-0.132021	-0.148954	-0.243133	-0.332894	-0.251494	-0.177212	-0.393664	-0.459575	-0.350669	-0.176419	-0.172656	-0.288955	-0.169984	-0.345686	0.103594	0.335749	-0.504016	-0.220599	-0.11294	-0.2497	-0.225195	-0.298669	-0.4621	-0.223906	-0.168857	-0.307672
PF3D7_0626800.e3	PF3D7_0626800	pyruvate kinase	0.114837	-0.199803	-1.03741	0.258415	-0.149084	-0.213057	0.453207	0.131379	0.808596	0.715476	-0.116467	0.137981	0.348478	0.095356	0.105179	0.139714	0.297146	0.194538	0.17477	-0.613032	1.43251	1.51648	-0.188335	-0.117138	-0.00757322	-0.361845	0.0209799	0.202799	4.62445	4.53201	0.432044	0.464173	0.202703	0.297429	0.256282	0.169329	1.13811	0.985708	0.364342	0.431515	0.454712	0.377675	0.328739	0.23104	0.145901	0.203864	0.761173	0.567949	0.299123	0.203176	-0.111305	0.284161	0.276576	-0.0419575	0.428233	0.253141	0.0511489	0.583616	0.089513	0.107893	1.02118	0.863684	0.195302	0.302804	0.995257	0.939396	1.07735	1.35724	0.412926	0.660514	1.30008	1.30944	1.03619	1.27341	0.267104	0.287339	0.220061	0.273679	1.84813	1.55215	0.0374991	0.1899	0.0244013	-0.0370834	0.155433	0.211684	0.897999	0.445431	0.153755	0.114542	0.587862	0.39562	0.505453	0.597215	0.436733	0.266251	0.387227	0.313851	0.482872	0.739496	0.35295	0.475561
PF3D7_1359800.e3	PF3D7_1359800	ADP-ribosylation factor, putative	0.246913	0.138789	-0.175445	-0.15204	-0.108157	-0.231665	-0.026362	-0.120107	0.198817	0.249281	0.272381	0.205058	-0.00866722	0.190603	-0.0582368	0.0445904	0.341257	0.149048	0.0468946	0.0789864	0.441432	0.234017	0.0784758	0.0506342	-0.178532	-0.18982	0.137347	0.025569	-0.0985773	-0.111361	-0.02745	0.0646081	-0.0876764	0.0454545	-0.180323	-0.0655877	0.0450154	-0.119874	-0.0148634	-0.00254868	0.243985	0.205048	0.386811	0.326985	0.317404	0.206674	0.0250651	-0.00773607	-0.0811555	0.048602	-0.377867	-0.742163	0.0281184	-0.0388909	0.0913413	0.100277	0.0507965	0.0846329	0.415811	0.298337	0.0450738	0.0210155	0.0616267	0.0556131	0.125804	0.173542	0.142363	0.189578	-0.0894164	0.169312	0.0984139	-0.0526822	0.459383	0.476457	0.0127839	0.0289828	0.231294	0.00433749	0.00133714	-0.101118	0.106425	-0.161403	0.318699	0.160883	0.170052	0.222632	0.0196435	0.0484505	0.418022	0.340669	0.112725	-0.0679659	-0.140962	-0.106246	0.125535	0.0627095	-0.0200245	-0.0144767	0.163941	0.0310174	-0.0119815	-0.0814791
PF3D7_0519100.e1	PF3D7_0519100	mitochondrial ribosomal protein L14 precursor, putative	-0.0336504	0.0132663	-0.321313	-0.256759	-0.563018	-0.399359	0.020276	0.184218	0.14263	0.0640502	-0.0849608	0.152903	-0.143613	-0.305899	-0.00581147	-0.062165	-0.0933627	0.0464119	0.112648	-0.805472	-0.067059	0.0429725	-0.304799	-0.386032	-0.0722789	-0.530138	-0.452463	-0.212238	-0.328075	-0.232453	-0.0774394	0.00579267	-0.209886	-0.0237885	0.0135465	-0.0970478	0.163297	-0.105644	-0.144222	0.0142266	-0.0202542	-0.0381501	0.264659	0.171525	0.144717	0.0296575	0.0383056	-0.00227375	-0.0837338	-0.0895404	-0.194926	0.218415	0.067738	-0.181729	0.323984	0.216656	-0.252357	-0.0171429	0.0990856	0.0615916	0.189114	0.0898018	-0.0816693	-0.026813	-0.130764	-0.119532	0.0404385	0.117367	0.0311249	0.257662	0.107114	0.0681951	-0.276611	-0.11551	-0.210218	-0.0787507	0.144431	0.195867	-0.108476	-0.00829996	-0.0253909	-0.0456975	0.168899	0.100527	0.0494328	0.068631	-0.0104562	-0.0377197	0.0578037	-0.238741	-0.132674	0.104157	-0.392407	-0.143823	0.0327453	-0.00257854	0.0978878	0.130717	-0.125793	0.0232277	0.10383	-0.0671142
PF3D7_0404100.e2	PF3D7_0404100	transcription factor with AP2 domain(s), putative	-0.144171	-0.0280362	-0.372983	-0.290206	-0.458311	-0.397892	0.105231	0.0901978	0.22115	0.0800704	-0.1904	-0.126964	0.0229233	-0.257067	-0.132004	-0.0481172	0.0663025	0.0117761	0.175998	-0.694562	-0.0743669	-0.0824622	-0.285107	-0.170218	-0.117997	-0.577363	-0.355543	-0.183937	-0.297599	-0.232453	0.0116741	-0.0188251	0.676341	0.687001	-0.00661409	-0.0922754	0.235235	0.0804027	-0.0734247	0.0886347	0.154631	0.0741958	0.494158	0.48042	0.161205	0.0697406	-0.000400248	0.152912	-0.0590261	-0.0911479	-0.244016	0.302646	0.106502	-0.125349	0.179128	0.210072	-0.142263	0.0815151	0.114409	0.0560142	0.0997943	0.0011874	0.0152005	0.0869978	-0.0442363	-0.0502563	-0.0484046	0.0757273	-0.030243	0.349359	-0.00650073	0.026235	0.721248	1.04743	-0.095466	-0.00103605	0.15834	-0.0883997	-0.0285569	0.113592	0.00852267	0.0654177	0.183194	0.0983911	-0.00491465	0.00569976	-0.0412658	0.00866115	0.0103842	-0.283607	-0.117898	0.0614924	-0.218649	0.00613914	0.193142	0.0617762	0.0900181	0.169496	-0.139061	0.0405225	0.0809899	-0.141408
PF3D7_1111900.e1	PF3D7_1111900	conserved Plasmodium protein, unknown function	-0.198001	-0.0600974	-0.426573	-0.315027	-0.234395	-0.112791	1.59306	1.89074	1.4307	0.0976645	-0.261907	0.0692099	0.119564	-0.169341	-0.121713	-0.130086	0.000663266	-0.099937	4.15108	4.23712	-0.0694908	-0.0258564	-0.243156	-0.182136	-0.310642	-0.590051	0.234019	0.587463	0.431141	0.261132	-0.0515994	-0.0188251	-0.12861	-0.0184682	-0.176125	-0.14665	0.719104	0.682365	-0.106424	0.00432593	1.22537	1.21612	0.126633	0.0153534	0.139972	-0.00608954	0.187383	0.360633	0.834161	0.808541	0.177754	0.280774	0.00720628	-0.163686	0.0543598	-0.0105342	-0.248449	-0.0260197	0.0595086	0.0371266	0.0115908	0.0182958	-0.0391788	0.0413869	-0.10677	-0.184135	0.0333	0.085781	-0.341242	0.0853321	0.221201	0.293408	-0.0812937	0.1341	-0.112989	-0.0798449	0.116995	-0.0108631	0.0613749	0.286675	0.0198085	0.0612177	0.120909	0.0102602	-0.099781	-0.101922	0.0381869	0.11562	0.772387	0.783371	-0.130554	0.0369942	-0.118631	-0.154911	0.144831	0.0543524	0.113043	0.15718	-0.0534284	0.172736	-0.0059934	-0.178703
PF3D7_0934400.e1	PF3D7_0934400	transcription factor with AP2 domain(s), putative	0.85468	0.897009	-0.681029	-0.0854989	-0.614243	-0.637368	0.165293	0.148275	0.114809	-0.0065629	-0.308928	-0.106223	0.0704818	-0.319827	-0.0539181	0.142167	0.00271144	-0.27242	0.0308646	-0.39167	-0.1729	-0.105155	-0.253248	-0.386032	-0.475891	-0.690316	-0.330524	-0.0194378	0.0136749	-0.192793	-0.116058	-0.094615	-0.0677002	0.0665977	0.0770905	0.217019	0.023914	-0.0504843	-0.260119	-0.0983757	0.0450581	-0.147579	0.127909	0.11421	-0.178174	0.0415148	0.0545812	0.118445	2.14313	2.05063	-0.169071	-0.193675	-0.00942231	-0.140709	0.0474844	-0.0854962	-0.333474	-0.0557765	-0.0639301	-0.0447152	0.0705405	-0.00863803	-0.0441132	0.011616	-0.247336	-0.260328	-0.240942	-0.121971	0.739572	0.647735	-0.0687919	-0.0349526	-0.449749	-0.139158	-0.198739	-0.26407	0.103478	-0.00709353	-0.105828	0.108688	-0.116665	-0.108182	-0.0154631	-0.052425	-0.238757	-0.120428	-0.34531	-0.21651	-0.0821139	-0.224474	-0.307247	-0.159493	-0.266196	-0.319815	0.0873849	0.167633	0.0242517	0.0715711	-0.219993	-0.08058	-0.14457	-0.136204
PF3D7_0601200.e2	PF3D7_0601200	Pfmc-2TM Maurer's cleft two transmembrane protein	-0.0377747	0.179948	0.264442	0.37539	0.0310219	-0.118898	0.00307648	-0.128532	0.449269	0.590771	-0.150558	-0.0131526	-0.0825063	-0.154618	0.000829131	-0.0037013	0.244352	0.0151915	0.141461	-0.0241481	0.6488	0.317247	0.211472	0.021583	-0.221411	-0.27159	-0.00748402	0.0835128	-0.101211	-0.202897	0.0149299	0.126565	-0.136282	-0.194283	0.383221	0.380655	2.60055	2.48803	0.246206	0.253722	0.809648	0.771189	0.126569	0.207485	0.00519846	-0.00547515	0.651482	0.721954	1.11768	1.1371	0.112922	0.0745947	0.0209263	-0.272559	0.143168	0.0430218	0.305247	0.165736	0.0933779	0.212917	0.430575	0.476453	0.122389	-0.0976524	0.142477	0.0610364	0.1742	0.0934383	0.454126	0.573972	0.0873648	-0.0407344	-0.223215	-0.183507	0.52157	0.490169	-0.0552583	0.13928	0.169207	0.111574	0.338531	0.150155	0.0690264	-0.0302044	0.132281	0.237199	4.17305	4.06522	0.345262	0.298779	-0.0730435	0.114212	0.0811068	0.50127	0.0711878	0.35231	-0.0530573	0.107673	0.199407	0.000965094	0.0141259	-0.0794906
PF3D7_0702000.e2	PF3D7_0702000	Plasmodium exported protein (hyp12), unknown function	0.402772	0.55466	0.239871	0.457486	-0.0919146	-0.141348	0.456644	0.442694	0.41123	0.179252	-0.108126	-0.0754623	0.328515	0.020872	0.00939399	0.0634835	0.169972	0.0171442	0.274142	-0.569031	-0.042366	0.277411	0.0234133	-0.170218	-0.140024	-0.338105	0.0453046	0.00535323	-0.0570547	0.0836141	0.3519	0.38292	0.145452	0.301689	0.50381	0.294131	0.573976	0.577224	0.0659531	0.146534	0.221729	0.0474586	0.268712	0.163967	-0.0026213	-0.0496685	0.17857	0.174546	0.0628034	0.0956551	0.173719	0.559335	0.146865	-0.102254	0.159423	0.104869	-0.0630279	0.186916	0.500271	0.733292	0.126207	0.0743717	0.0549693	0.1901	0.0693366	-0.159013	0.0531996	0.0158612	-0.306661	0.0657032	0	-0.00923821	-0.223828	-0.143499	-0.0339042	0.0246445	-0.0479925	-0.150801	-0.0500335	-0.00796704	-0.160576	-0.0812365	0.00153724	-0.00573181	-0.0170268	0.028707	-0.105466	-0.188662	1.91148	2.39994	0.0661903	0.226951	0.492246	0.202035	0.0948471	-0.0458037	-0.0426196	-0.135849	0.0692086	0.120065	0.30983	0.293409
PF3D7_0216700.2.e6	PF3D7_0216700.2	conserved Plasmodium protein, unknown function	0.086729	0.377059	-0.100679	0.148099	-0.103426	0.0384302	0.422479	0.342669	-0.0174874	-0.181195	0.366522	0.284998	-0.0667629	-0.159393	-0.21036	-0.213071	0.206965	0.0812858	0.302525	0.12451	-0.168331	0.0165346	0.492692	0.377339	-0.078912	-0.353167	-0.397301	-0.204802	-0.272487	-0.141554	-0.0287973	-0.102902	0.0609839	0.224513	0.0589927	0.200001	0.0627467	-0.0823454	0.0832725	0.0894493	-0.045047	-0.171564	0.0124849	0.0280243	-0.132243	-0.1396	0.569	0.556151	0.00190539	0.199893	0.036013	0.38223	0.0363814	-0.116645	0.199258	0.116358	0.0462617	0.0623159	-0.0226784	-0.118079	-0.0447689	0.00237383	-0.114379	-0.0436775	-0.109492	-0.358025	-0.26538	-0.151929	-0.486886	-0.114759	0.596958	0.645574	0.468995	0.73476	-0.215466	-0.110824	0.171355	-0.0349685	-0.0430501	-0.158713	-0.0962153	-0.107591	0.377446	0.391391	-0.108218	-0.136274	-0.291492	-0.24785	0.0600775	0.00589926	1.05179	1.18297	-0.00431299	-0.224188	0.0379162	-0.162057	-0.0662204	-0.143142	0.259379	0.307424	-0.0754178	-0.173696
PF3D7_1348700.e4	PF3D7_1348700	conserved Plasmodium protein, unknown function	0.0155074	0.290718	-0.105969	0.119439	-0.303519	-0.182428	0.290006	0.27077	0.0343515	0.0277997	0.227683	0.0435982	0.10844	-0.0792229	-0.217086	-0.220534	-0.156157	-0.12622	0.0880744	-0.189015	-0.304207	-0.180391	-0.214389	-0.361733	-0.35826	-0.232872	-0.531037	-0.224718	-0.432812	-0.456776	0.104469	0.0869696	-0.217019	0.0963281	-0.0207705	-0.00716869	0.169241	-0.0314296	-0.153828	-0.101394	-0.081416	-0.19149	0.187848	0.000514421	-0.327504	-0.0268603	0.296982	0.265557	-0.192827	-0.138561	0.64668	0.613848	0.34472	0.340089	0.295251	0.0761935	-0.0693787	0.0319331	-0.0499833	-0.078152	-0.0302911	0.0802827	-0.138583	-0.0483601	-0.129382	-0.284382	-0.0751574	-0.0472836	-0.326732	0.03575	0.409467	0.405992	0.443892	0.663731	0.478813	0.445524	-0.0155316	-0.0379568	-0.0724808	-0.0636188	-0.27199	-0.261499	-0.551516	-0.439266	-0.046619	-0.0573569	-0.226201	-0.239035	-0.0308827	-0.115505	-0.0532202	0.187815	0.0128622	-0.117722	-0.0267421	-0.188235	0.0103384	-0.149553	-0.146697	-0.00862744	-0.0544149	-0.112379
PF3D7_1100500.e2	PF3D7_1100500	rifin (RIF)	-0.143789	-0.199125	-0.324298	-0.403381	-0.236608	-0.351	-0.196157	-0.234502	-0.029355	0.0405118	-0.400662	-0.169174	-0.163216	-0.0913253	-0.209761	-0.1519	0.280895	0.127805	0.0631741	-0.199503	0.352689	0.0587522	-0.0142565	-0.153158	-0.423529	-0.356069	-0.0215456	-0.161868	-0.347821	-0.41569	-0.0999674	-0.103031	-0.0918385	-0.192963	-0.159965	-0.167574	-0.0191738	-0.12247	0.0392414	0.0910934	0.425081	0.43674	0.0210434	0.108734	0.0452293	0.0293666	-0.0555083	-0.0921948	-0.144971	-0.0639726	-0.298813	-0.891423	0.0642171	-0.174277	-0.167478	-0.23771	-0.0738301	-0.166512	0.227528	0.268819	-0.0660516	0.00892099	0.0560569	-0.0475217	-0.0319651	0.0560486	-0.0602913	0.0411454	-0.011593	-0.0307894	0.179434	-0.0383566	0.0658445	0.180019	-0.155005	-0.148687	-0.300265	-0.271601	-0.325679	-0.364922	-0.0403504	-0.0537171	0.0574203	-0.00856513	0.122457	-0.0902297	0.0329452	-0.0519335	0.153476	0.1128	-0.265787	-0.165228	-0.10459	-0.134388	-0.257794	-0.242175	-0.191347	-0.152386	0.182582	0.152293	-0.11934	-0.13391
PF3D7_0200700.e2	PF3D7_0200700	rifin (RIF)	0.061734	-0.0680574	-0.0735227	-0.398457	-0.121877	-0.0340269	-0.0985787	-0.239471	-0.153994	-0.0434388	-0.104543	0.115098	-0.0512998	-0.0847305	-0.0183128	-0.0827337	0.3645	0.207119	0.0860475	-0.142945	0.440472	0.164457	-0.0743133	-0.0558028	-0.0570492	-0.214567	0.237397	0.25239	-0.289094	-0.301365	0.389438	0.404916	0.113257	-0.0174055	0.171663	-0.0685081	0.127711	-0.00925891	0.0593686	0.0315671	0.162675	0.0142777	-0.0235758	-0.0788809	0.176839	0.160067	0.165344	0.0411209	0.0298217	-0.013423	-0.163001	-0.476835	0.282128	-0.0465537	-0.187825	-0.220684	0.112063	-0.104523	0.119267	0.155208	0.244022	0.269713	0.139068	-0.000555476	0.165692	0.152083	-0.0375141	0.0430983	0.77512	0.666306	0.178319	0.169282	0.366425	0.407407	0.0499789	-0.0579973	-0.181918	-0.138154	0.0383292	0.0125238	0.00958886	-0.0366436	0.0864464	0.0187882	0.305663	0.219079	0.202635	0.192715	0.558166	0.564048	-0.0716721	-0.152303	-0.00919825	0.0137402	-0.136451	-0.223821	-0.0314209	0.0271013	0.319853	0.247598	-0.0771114	-0.137784
PF3D7_1224800.e1	PF3D7_1224800	conserved Plasmodium protein, unknown function	0.938419	0.92711	0.21198	0.51495	0.307754	0.275683	0.198523	0.213946	1.70644	0.268949	-0.0824447	-0.266189	0.324799	0.279063	0.173947	0.365347	0.0867212	0.00202374	0.149366	0.142549	-0.0263326	-0.0314181	0.0271244	0.0255557	-0.192285	-0.515541	0.0962759	0.118362	0.138395	-0.150736	0.174915	0.250945	0.118078	0.19199	0.107269	0.136365	3.15555	3.77167	-0.115781	0.60447	0.0598526	0.0755197	0.1854	0.0117855	-0.102766	0.163648	0.487426	0.187904	0.372633	0.257866	0.935326	1.03107	0.127155	0.143977	0.72153	0.478732	0.227726	0.225017	-0.0492071	0.0683145	0.0825797	0.32892	0.0475956	0.124569	0.331368	0.291171	-0.0236271	0.132602	0.58189	0.64075	0.808017	0.723861	0.29059	0.528909	0.168213	0.195361	-0.250558	-0.22865	-0.134556	-0.169098	-0.286397	-0.136845	-0.475769	-0.407051	0.015858	0.0721873	0.221258	0.0655056	0.48248	0.694237	0.117931	0.277837	0.470654	0.332349	0.379836	0.18133	0.109383	0.1287	0.168964	0.232529	0.17934	0.144362
PF3D7_1135500.e2	PF3D7_1135500	conserved Plasmodium protein, unknown function	0.0175626	-0.291977	-0.0311072	0.0396983	-0.199663	-0.24831	-0.0341717	0.0960151	0.150481	0.101158	0.0919774	0.486927	-0.0798375	-0.125871	0.162981	0.0910375	-0.01998	0.0690075	0.265805	-0.226009	0.186325	0.112706	-0.177617	-0.194153	0.247	0.00759982	-0.242332	-0.125433	-0.312147	-0.190424	0.0338147	0.0578356	-0.195724	-0.109808	0.080605	0.261693	-0.0274511	-0.296358	0.177404	-0.152966	0.192468	0.208179	-0.0750642	0.039584	0.207585	-0.257889	0.0668595	-0.0114048	-0.18125	-0.14439	0.255226	-0.0968901	-0.118521	-0.0647975	-0.458146	-0.140178	-0.336024	-0.0370204	0.0259232	-0.0339066	-0.0288513	-0.0774747	-0.0428781	0.00246006	-0.159388	-0.151915	-0.174969	-0.184032	-0.276604	-0.0337148	-0.00836347	-0.033381	-0.439532	-0.517669	-0.0525681	-0.21036	0.293675	0.156077	-0.291215	-0.183311	-0.0790582	-0.132028	0.0602465	0.0962522	-0.617211	-0.276629	-0.483444	-0.533759	-0.104349	-0.255501	-0.217884	-0.125431	-0.343623	-0.295071	-0.101524	-0.237499	-0.132104	-0.112997	-0.273331	-0.05008	-0.0718212	-0.217674
PF3D7_0832200.2.e2_1392407..1393129	PF3D7_0832200.2	Plasmodium exported protein (PHISTa-like), unknown function	-0.236668	-0.573348	-0.327478	-0.552625	-0.523823	-0.405241	-0.00314484	0.119053	1.0119	-0.16747	-0.307458	0.261721	-0.21034	-0.245389	-0.0751457	-0.0122205	-0.246782	-0.150088	0.151864	-1.01897	-0.0058103	-0.0101223	-0.381442	-0.499915	-0.168038	-0.467923	-0.801146	-0.369636	-0.440783	-0.347829	-0.127087	-0.0932384	-0.354791	-0.204302	-0.037605	0.226218	-0.243062	-0.36626	-0.0332093	-0.173341	-0.227128	-0.192127	-0.120537	-0.167868	-0.229256	-0.223231	-0.0132672	-0.0179077	-0.192827	-0.168793	-0.278156	0.0878868	-0.0809756	-0.173055	-0.336244	-0.33583	-0.220793	0.113786	-0.0998505	-0.10974	0.045473	-0.120733	-0.182451	-0.0584456	-0.36926	-0.345825	-0.272439	-0.395457	-0.642897	-0.259935	-0.433376	-0.312367	-0.687909	-0.291739	-0.364901	-0.485427	-0.0497681	-0.12697	-0.510102	-0.386412	-0.213555	-0.217464	-0.163499	-0.1192	-0.620225	-0.426505	-0.339648	-0.403296	-0.315665	-0.402286	-0.488139	-0.115845	-0.695305	-0.329446	-0.184906	-0.265097	-0.108741	-0.143447	-0.510544	-0.208364	-0.184551	-0.307672
PF3D7_1327500.e2	PF3D7_1327500	conserved Plasmodium protein, unknown function	-0.250203	-0.519818	-0.572705	-0.322872	-0.497429	-0.511477	-0.13664	-0.168762	-0.14142	-0.153874	-0.223976	0.27759	-0.289766	-0.191044	-0.0138407	-0.0913978	-0.299992	-0.266986	-0.0436361	-0.984069	-0.13293	-0.188445	-0.353427	-0.389866	-0.301304	-0.792195	-0.612701	-0.464872	-0.651236	-0.574628	-0.242276	-0.180443	-0.246822	-0.163604	-0.291524	-0.256613	-0.278405	-0.380829	-0.453857	-0.27714	-0.386527	-0.432151	-0.136529	-0.264682	-0.51219	-0.194173	-0.0205556	-0.219618	-0.246855	-0.311397	-0.513271	-0.149602	-0.0328813	-0.253064	-0.205477	-0.356449	-0.450173	-0.0474104	-0.0770731	-0.0667066	-0.115595	-0.184101	-0.226118	-0.0807481	-0.217298	-0.307857	-0.343138	-0.52668	-0.710354	-0.236393	-0.380552	-0.326732	-0.507588	-0.20524	-0.223903	-0.327636	-0.130142	-0.128789	-0.394086	-0.327068	-0.385271	-0.33156	-0.579972	-0.443927	-0.661147	-0.396414	-0.511458	-0.541866	-0.194982	-0.414053	1.00964	1.19168	-0.473798	-0.399738	-0.11294	-0.207442	-0.166902	-0.202213	-0.269852	-0.0520604	-0.228171	-0.325514
PF3D7_0632100.e2	PF3D7_0632100	rifin (RIF)	0.374128	0.346053	0.125772	0.211144	0.0875577	0.0737475	0.392714	0.431636	-0.0258752	-0.0165833	0.253267	0.279945	0.114541	0.21275	0.183467	0.149969	1.81478	1.62439	0.260044	0.202904	0.755339	0.466191	0.884213	0.860652	0.15151	0.162024	0.132057	0.225217	-0.0134379	-0.0538202	0.0411405	0.120868	0.279562	0.0736947	-0.0703463	0.0425773	0.434834	0.216332	0.280561	0.222338	1.06766	0.996359	0.396838	0.350507	0.37204	0.246641	-0.0730159	-0.0871854	0.259632	0.129171	0.188225	0.0284385	0.155243	-0.0851317	0.757358	0.71525	0.118202	0.154132	-0.0704944	0.0782538	1.10183	1.1717	0.12649	0.222353	1.55684	0.862868	0.223893	0.216218	0.704754	0.893743	1.96572	1.9922	0.515043	0.509443	0.908726	1.00646	2.344	2.29179	0.535166	0.68521	-0.0604025	0.0501535	1	0.810924	0.440437	0.511534	1.64432	1.52428	0.634911	0.662794	-0.0158796	0.0810759	0.356416	0.235821	1.53202	1.82168	-0.033711	0.119808	0.234639	0.239245	0.14194	0.0875612
PF3D7_0100200.e2	PF3D7_0100200	rifin (RIF)	0.626189	0.647247	0.285382	0.30871	1.01199	0.949941	1.06952	1.02508	0.303993	0.14504	0.440108	0.405749	0.501462	0.4233	0.359167	0.539586	2.15266	1.82839	1.21329	1.09192	0.692875	0.492504	0.36141	0.471393	0.679341	0.573404	0.748776	2.57221	0.146809	1.01385	0.670967	0.690048	0.339905	0.316389	0.315103	0.428047	1.06686	1.01614	0.364813	0.448684	0.822615	0.767961	0.620577	0.367238	0.703279	0.654449	0.563035	0.529377	0.399099	0.309447	0.268184	0.129098	0.463088	0.441515	0.6917	0.735954	0.633082	0.479756	0.214939	0.52121	0.737399	0.922908	0.629077	0.389683	0.811869	0.849598	1.47297	1.5649	0.832368	0.933966	0.933909	0.668602	0.799101	0.876157	0.643292	0.521093	0.705382	0.652604	0.442777	0.641297	0.534275	0.370949	0.565041	0.465685	0.476639	0.722939	1.7772	1.76689	1.03744	1.19366	1.36167	1.26077	0.623527	0.480889	0.347927	0.276087	0.401982	0.548958	0.37329	0.368161	0.593136	0.610055
PF3D7_0413300.e2	PF3D7_0413300	rifin (RIF)	0.694416	0.728454	-0.07439	-0.0925109	-0.150419	-0.103664	0.191177	0.0885828	-0.181182	-0.275249	0.0643193	0.0600453	0.0816665	0.077865	-0.0225079	0.0808699	1.48049	1.33718	0.762066	0.812852	0.359139	0.0235518	-0.0869478	0.00161734	-0.0513071	-0.210579	0.122519	0.267139	-0.240385	-0.0879427	-0.152156	-0.104143	-0.0336328	-0.00548114	0.316449	0.268831	0.654366	0.671962	0.0307035	0.0906939	1.4045	1.36713	0.233317	0.249112	0.189686	0.130362	1.25961	1.29562	0.253855	0.220485	-0.31335	-0.248772	-0.0176964	-0.0197387	0.534273	0.61878	0.137674	0.0900168	-0.386004	-0.16123	0.036823	0.0919373	0.120816	-0.0377012	0.108187	0.0814303	0.0840738	0.233852	0.937968	0.802201	0.170487	0.0209884	0.285358	0.271136	0.611562	0.532424	1.87506	1.89093	-0.0945394	-0.0381087	0.151608	-0.028182	0.136768	-0.0496455	0.367836	0.488289	1.73859	1.7992	0.433956	0.461682	0.231354	0.214906	0.169482	-0.0835951	-0.0245266	-0.158652	-0.199631	0.0702964	-0.00105915	0.124466	0.365765	0.358923
PF3D7_0732000.e2	PF3D7_0732000	stevor	0.229563	0.364298	9.41093e-07	-0.0135321	0.080985	0.0591577	0.0685398	0.0250831	0.213747	0.236563	0.0827771	0.178704	-0.0753207	0.0772461	0.415453	0.353919	0.246856	0.147217	0.271129	-0.00585225	0.407766	0.210131	0.223674	0.144666	-0.118762	-0.13022	0.117939	0.0562851	-0.312807	-0.228274	0.164657	0.143053	0.514329	0.502037	0.193509	0.202543	0.205923	0.0968269	0.101132	0.068145	0.118645	0.0660777	-0.056639	-0.192985	0.459694	0.463501	-0.121636	-0.00301108	1.61383	1.70141	-0.0827469	-0.379728	-0.00313507	-0.0984651	0.0609452	0.0517229	0.304439	0.324894	0.509015	0.446025	0.0391852	0.492053	0.131447	-0.164866	0.796768	0.800862	0.403734	0.335352	0.639787	0.393435	0.119487	0.0118393	0.284172	0.264443	2.01847	2.00204	0.391882	0.395176	0.120972	0.190973	0.0036067	0.136421	0.0930626	0.0139632	0.750673	0.77166	0.602288	0.624812	0.58022	0.438425	0.460002	0.358405	-0.0174794	0.0104626	-0.0313341	-0.0453961	-0.0910776	-0.15482	0.418595	0.403962	0.0774812	-0.073294
PF3D7_0222000.e1	PF3D7_0222000	RESA-like protein	-0.163831	-0.320818	-0.6023	-0.354686	-0.290304	-0.162987	0.162489	0.192387	0.11079	0.0765257	-0.257643	-0.0280291	0.156617	-0.332126	0.00614914	-0.110247	0.0210153	-0.0568971	0.140588	-1.10858	0.558433	0.606967	-0.216582	-0.2628	-0.208195	-0.564785	-0.184617	-0.320588	-0.244313	-0.402988	-0.156445	-0.175701	-0.215233	-0.191273	-0.0692762	-0.0316294	-0.135453	-0.325074	-0.0519946	-0.0306502	-0.0160762	-0.0387229	-0.0662851	0.0290331	0.0568101	-0.131314	0.864796	0.756822	-0.106133	-0.0688048	-0.183234	0.140216	0.0828233	-0.192359	-0.00396236	0.0376704	-0.26445	-0.107502	0.0360172	-0.051924	0.017874	-0.0762218	0.244944	0.226662	-0.209611	-0.222658	-0.194949	-0.230055	-0.402811	0.0137237	-0.123763	-0.141807	-0.277681	-0.132238	-0.245213	-0.152809	-0.0268537	-0.0866306	-0.207917	-0.130173	-0.0790582	-0.0547854	-0.0741625	0	-0.125776	-0.0378331	-0.283017	-0.248587	-0.149347	-0.316765	-0.271769	-0.0300688	-0.158397	-0.12861	-0.077561	-0.194118	-0.102362	-0.128594	-0.357228	-0.117948	0	-0.226633
PF3D7_1205300.e1_230538..231404	PF3D7_1205300	conserved Plasmodium protein, unknown function	0.033899	-0.052015	-0.50127	0.0937382	0.0160466	0.169369	0.14235	0.109498	0.166057	0.130513	-0.356393	-0.0154623	0.124916	-0.3245	0.0269335	0.0757235	0.0198855	0.0621407	0.244896	-0.703742	0.0456587	0.104616	0.0709288	0.106162	0.022484	-0.281439	-0.354942	-0.199865	0.832098	0.741729	0.0662499	0.0363001	0	0.020821	0.0350403	0.136365	0.210618	0.00132236	-0.115287	-0.103254	0.159256	0.0415094	0.212707	0.135444	0.280551	0.0372329	0.152163	0.058621	-0.0524203	-0.0751533	0.0365686	-0.0113721	0.155322	-0.105121	0.455036	0.339379	-0.232623	-0.0883039	0.0697284	0.0832264	0.072554	-0.0507746	0.0122326	0.0984208	2.81675	-0.0297805	0.00948905	0.00663004	-0.229958	0.174069	-0.140007	-0.0107837	-0.142369	0.089291	-0.0488159	-0.0473748	0.249959	-0.0778175	-0.0711887	-0.00929917	0.436718	0.0996088	0.175724	0.023828	0.064994	0.140934	0.198092	0.167372	0.186176	0.118783	-0.154047	0.0065977	0.428255	0.475837	0.496174	0.203872	0.134356	0.0699952	0.0234404	0.116543	0.0675996	-0.0736275
PF3D7_0901400.e2	PF3D7_0901400	rifin (RIF)	0.211322	0.204705	-0.041795	-0.129428	0.0421386	-0.0131222	-0.168831	-0.387884	0.0198396	0.156754	-0.134542	0.0236312	0.0743324	-0.00163363	-0.320066	-0.137596	0.219858	0.0956125	0.17135	-0.0462932	0.454015	0.259455	0.0720969	-0.0726372	-0.285688	-0.341823	-0.0800806	0.0669717	-0.213543	-0.0228846	0.0762531	0.0660911	-0.0548048	-0.00432305	0.0858721	-0.119839	0.208526	0.0476479	-0.106963	-0.0484486	0.0981787	-0.0303902	-0.0176449	-0.0650407	0.12295	0.207465	-0.0292319	-0.0469139	-0.189532	-0.0635291	-0.130461	-0.553322	0.178823	-0.116315	-0.154279	-0.112791	0.16046	-0.167368	0.308958	0.311205	0.115603	0.030875	0.210181	0.0570819	0.28445	0.405198	0.122275	0.189578	0.123711	0.232791	0.3463	0.2223	0.453592	0.475419	0.00582637	-0.147439	0.03271	0.0215553	-0.240898	-0.190337	0.00826163	0.0451505	0.119588	0.00669517	0.211079	0.217299	0.749751	0.475804	0.392622	0.345599	-0.139015	-0.100181	-0.0362877	0.0714985	-0.0981698	-0.128905	-0.0999104	-0.126275	0.21791	0.275761	-0.180773	-0.194761
PF3D7_0732700.e2	PF3D7_0732700	rifin (RIF)	0.970684	0.930088	1.06642	1.00455	3.81174	3.68581	0.118711	0.0799657	3.55275	3.22661	0.179142	0.387194	-0.0245668	-0.0333643	-0.229993	0.123065	1.2225	1.15286	0.392442	0.17937	3.40264	3.45607	0.624735	0.644379	0.112396	0.0805564	0.187268	0.241425	-0.167739	-0.209029	1.48575	1.58276	0.183388	0.12381	0.310518	0.404546	0.137154	0.0829996	0.0980216	0.197695	1.56873	1.39337	0.609124	0.435898	1.20196	1.27558	2.04742	1.99286	0.910974	1.13884	0.572343	0.293253	1.10641	0.614701	0.128843	0.00216883	2.32047	1.89548	0.602647	0.658189	-0.0377687	0.235274	1.17586	0.926121	0.630131	0.802352	2.71884	2.7184	1.34851	1.20419	0.592798	0.420265	0.647313	0.738987	1.43302	1.32069	0.72386	0.550039	1.79763	2.14162	0.161194	0.258446	0.173996	0.130555	0.543921	0.482929	2.84852	2.72453	1.1747	1.09944	3.00108	2.93554	3.43528	3.34719	-0.0940915	-0.0917018	0.486282	0.539704	0.551136	0.365917	0.722085	0.45586
PF3D7_0937700.e2	PF3D7_0937700	rifin (RIF)	0.486542	0.476814	0.297165	0.0896587	0.18104	0.183889	0.58872	0.668027	0.397433	0.430324	0.26266	0.477668	0.399421	0.411441	0.172865	0.213519	1.41036	1.19502	0.707246	0.616926	0.330055	0.326164	0.474829	0.451219	0.0523297	0.112743	0.492157	0.451749	0.490181	0.775872	0.286908	0.345094	0.166935	0.394855	0.0798616	0.139404	0.401098	0.768282	0.0319263	0.0365534	0.56614	0.652791	2.52579	1.91777	0.285199	0.226308	0.273529	0.354483	0.367884	0.439649	-0.120243	-0.121323	0.196258	0.083278	0.183329	0.134704	0.634153	0.420304	0.759236	1.01256	0.357214	0.546857	0.0805484	-0.0148876	0.316783	0.390166	0.429601	0.454227	1.05149	0.80404	0.304655	0.0419261	0.637284	0.509105	0.235601	0.228576	0.417565	0.468681	0.445717	0.418291	0.707015	0.840523	0.15269	0.128325	0.39739	0.594611	0.932899	0.940622	0.461535	0.60344	1.30618	1.2874	0.457187	0.362482	1.39765	2.05521	-0.0566354	-0.0371266	0.212916	0.219082	0.0308204	-0.12491
PF3D7_0107900.e1	PF3D7_0107900	conserved Plasmodium protein, unknown function	0.31024	0.342439	-0.0836212	0.06997	-0.0566792	0.0110849	0.424821	0.195099	0.263396	0.170965	-0.176246	-0.171051	0.419303	0.228121	0.147356	0.143392	0.89993	0.850782	0.249569	-0.287937	0.138136	0.115729	-0.0392399	-0.0696277	-0.211107	-0.465583	2.78375	3.25822	0.261398	0.31131	0.953481	0.895712	1.02024	0.730836	0.311829	0.435672	0.596206	0.330765	0.277101	0.49037	0.44262	1.52672	0.450474	0.31243	0.507978	0.0987951	0.251651	0.211642	1.03143	1.04826	0.195775	0.117614	0.58857	0.35268	0.816708	0.694556	-0.0983086	0.0882804	0.0172412	0.00756297	0.13683	0.174866	0.180308	0.261781	0.232728	-0.0436724	0.284839	0.233269	1.94386	1.59432	-0.118724	-0.0162059	-0.0146468	-0.0867987	0.18504	0.184466	0.397335	0.243759	0.208539	0.19016	0.165803	0.236274	0.292719	0.174367	0.126961	0.0811436	0.400327	0.308337	0.196548	0.345576	-0.0688662	0.239142	0.222597	0.188602	0.221825	0.175639	0.427092	0.108884	0.171013	0.281709	0.124747	0.109466
PF3D7_0701700.e1	PF3D7_0701700	RESA-like protein	-0.219623	-0.174514	-0.369798	-0.22554	-0.472338	-0.331978	0.0287693	-0.0218831	0.130772	0.120221	-0.375132	-0.28984	0.0469925	-0.185189	-0.0824195	-0.107331	-0.214933	-0.05269	-0.0565558	-0.461317	0.433045	0.431707	-0.33366	-0.463099	-0.307523	-0.415037	-0.432044	-0.255119	-0.464963	-0.248381	-0.0966196	-0.0987528	-0.396698	-0.126882	-0.197721	-0.162569	-0.025361	-0.418349	-0.148259	-0.0310928	0.0497989	-0.0230521	0.0289652	-0.049726	0.124139	-0.129021	0.688042	0.393867	-0.38112	-0.0992122	0.0700637	0.268003	-0.0189066	-0.15921	0.068768	-0.0221144	-0.20614	-0.0585761	-0.00799123	-0.0763456	0.0393091	-0.0397429	0.169426	0.151886	-0.0932357	-0.231984	-0.169605	-0.340993	-0.43461	-0.138596	-0.197817	-0.183901	-0.309616	-0.299954	-0.246287	-0.110824	0.00514025	-0.0508342	-0.154259	-0.188584	-0.0830768	-0.146528	-0.035028	-0.0667329	-0.292426	-0.153273	-0.340276	-0.404117	-0.144103	-0.198993	-0.255507	-0.152738	-0.0158777	-0.265189	-0.059501	-0.231438	0.0478634	0.031379	-0.365372	-0.156843	-0.0491011	-0.0897262
PF3D7_1031800.e3	PF3D7_1031800	conserved Plasmodium protein, unknown function	-0.129315	-0.0922952	-0.194757	0.0530962	-0.272147	-0.270286	-0.022558	0.122857	0.18911	0.164302	-0.270473	-0.15092	0.0638095	-0.14796	0.0442623	-0.0421881	-0.0206528	0.122915	-0.355063	-0.0266293	-0.0915639	-0.0258564	-0.155364	-0.27693	-0.222812	-0.325319	-0.38836	-0.0827777	-0.527247	-0.34651	-0.0339775	-0.13017	-0.188695	0.0242621	-0.194886	-0.14863	0.042465	-0.114926	-0.0444511	-0.0888987	0.0887515	0.0328119	0.212707	0.034067	0.0744834	-0.0496685	-0.154005	-0.291949	-0.291273	-0.160331	0.390036	-0.242788	0.0391964	-0.050912	0.100116	0.133856	-0.161922	0.0393708	0.0574829	0.041946	-0.0476819	-0.0101326	0.019641	0.0530504	0.0587674	-0.0403916	-0.131803	-0.229276	-0.395727	-0.00114956	-0.124773	-0.152003	0.588638	0.760083	-0.0877459	0.00413676	0.882483	1.30871	-0.13861	-0.0580939	0.0374991	0.0346871	0.0483968	-0.0277228	-0.190929	-0.0887814	-0.228524	-0.27838	-0.0420571	-0.0171791	-0.168112	-0.071161	-0.0309541	-0.204559	0.15081	-0.0780741	0.045711	0.0394538	-0.1757	0.0488618	-0.0389707	-0.0879983
PF3D7_0521200.e1	PF3D7_0521200	conserved Plasmodium protein, unknown function	0.939503	1.01766	0.482963	0.709794	0.654194	0.726692	0.678955	0.565877	0.393145	0.221591	0.364449	0.489066	0.660367	0.254209	0.188334	0.154975	1.1806	1.45493	0.355775	0.101858	0.0551778	0.0676346	0.28985	0.324972	0.286757	-0.0447116	0.621441	0.748078	-0.131431	0.082635	0.279623	0.264431	0.533824	0.657943	0.346626	0.556072	0.619101	0.596164	0.689879	0.502959	0.489014	0.492937	0.654544	0.489244	0.291425	0.389671	0.627678	0.62234	0.77819	0.660698	0.676219	0.42581	0.356054	0.295135	0.925083	0.836501	0.409403	0.456861	-0.0631463	0.142099	0.897337	1.43267	0.471664	0.527911	4.82495	1.50358	0.567773	0.561965	0.914239	1.1943	0.641594	0.704684	0.965138	1.08169	0.822925	0.66846	0.488856	0.887953	0.594154	0.699676	0.217363	0.434381	-0.0749723	-0.0172642	0.293538	0.298544	1.06713	0.978117	0.790302	0.823451	0.20948	0.338366	1.39843	1.09594	0.73179	0.396238	0.514079	0.343286	0.432938	0.594963	0.276006	0.225933
PF3D7_1463400.e1	PF3D7_1463400	conserved Plasmodium protein, unknown function	-0.125909	-0.0348467	0.662447	0.740985	-0.412251	-0.258923	-0.341299	-0.240256	0.0679041	-0.0245318	-0.630029	-0.500283	-0.197591	-0.218504	0.977349	0.853545	-0.259144	-0.111183	-0.134318	-0.300068	-0.385953	-0.258462	-0.328315	-0.342288	-0.307523	-0.973158	-0.412222	-0.436288	-0.0590982	-0.13243	-0.461175	-0.434734	0.0401933	0.116619	-0.555569	-0.507948	-0.130951	-0.32011	-0.469555	-0.358676	-0.390578	-0.454142	-0.365958	-0.330119	-0.338224	-0.347295	-0.385331	-0.534728	-0.372866	-0.234776	0.0591672	0.286273	-0.0529759	-0.181729	-0.00634501	-0.118263	-0.402622	-0.398244	-0.0663331	-0.132352	-0.305622	-0.382735	-0.293006	-0.247952	0.0250366	-0.478275	-0.421398	-0.397643	-0.407893	-0.332597	0.0438044	0.21888	-0.342834	0.0363438	-0.0302002	-0.026127	-0.621026	-0.62463	1.53631	1.35634	0.0776526	0.258456	-0.367633	-0.426908	-0.429749	-0.297534	3.24691	-0.537807	-0.0931884	0.123011	-0.0816086	0.0337679	0.0745986	-0.180829	-0.215344	-0.34138	-0.348103	-0.3746	-0.438474	-0.3756	-0.169818	-0.197548
PF3D7_0115200.e2	PF3D7_0115200	rifin (RIF)	0.0856673	0.148392	0.0253192	-0.218464	-0.0993078	-0.0184689	-0.0606821	-0.0522289	0.14412	0.157147	0.0227689	0.1219	0.131773	0.114824	-0.0445212	-0.0355543	1.15348	0.926823	-0.0164917	0.139096	0.390303	0.184617	-0.0263737	0.0483003	-0.205381	-0.0921175	0.390541	0.475674	-0.00190943	-0.0180916	0.055198	0.127986	-0.226063	-0.158418	0.00337285	0.0131824	0.0149309	-0.128979	0.038836	0.0591892	0.0609587	0.0976477	0.404588	0.291565	0.1062	0.105556	0.000565216	0.0304059	0.267967	0.262826	-0.120805	-0.283137	0.0504914	-0.104269	0.301165	0.161543	0.0404892	0.10888	0.355423	0.407222	-0.0427564	0.0214456	-0.0320236	0.0244158	0.192784	0.200914	0.0897277	0.0450486	0.1134	0.131011	0.111718	0.0187066	0.403129	0.40141	-0.076167	0.0595519	0.526199	0.197569	-0.109927	-0.0501212	-0.00240036	0.0242854	0.165651	0.0841223	0.282592	0.354398	0.272486	0.293563	0.460646	0.385978	0.0154279	0.0576282	0.0598985	-0.118154	-0.0245266	-0.0354273	-0.179206	-0.0170579	0.218533	0.145877	-0.233095	-0.261388
PF3D7_0930700.e1	PF3D7_0930700	conserved Plasmodium protein, unknown function	0.107138	0.259513	-0.231861	-0.0139026	0.692418	0.771381	0.441688	0.222836	0.206161	0.0405912	-0.0859055	0.329859	0.236251	0.0900987	0.279852	0.137258	0.206234	0.259502	0.913577	0.145534	0.152293	0.146595	-0.0104235	0.095232	0.0519278	0.0101242	0.0380044	0.445026	-0.0468805	0.0698459	0.336428	0.333106	0.2429	0.2817	0.543684	0.532782	0.255576	0.24294	0.502715	0.60019	0.318055	0.423207	0.503033	0.429372	0.439263	0.320544	1.81608	1.90775	0.473575	0.418431	0.795257	0.569433	0.326688	0.304346	0.144465	0.126882	0.0354513	0.190654	0.0598684	0.0290583	0.250283	0.207638	0.210271	0.214987	0.416615	0.0970374	0.0225255	0.0982503	-0.183901	0.147342	-0.078054	0.140291	0.10186	0.265329	0.0835686	-0.0484454	0.316253	0.20745	-0.0216764	0.016458	0.650262	0.680128	0.0887289	0.180438	0.141712	0.322982	3.07639	3.07338	0.135758	0.132329	-0.155124	0.0423554	0.00953851	0.25326	0.109657	-0.0444746	0.272473	0.145257	-0.155658	0.193362	0.0237277	-0.0615547
PF3D7_1208700.e1	PF3D7_1208700	conserved Plasmodium protein, unknown function	0.490467	0.485744	-0.177949	0.175087	0.284881	0.409882	0.278398	0.00619183	0.102719	0.0514659	-0.11518	0.0806062	0.268525	0.17034	0.0844746	0.06736	0.104781	0.197504	0.225459	-0.442627	0.0822689	0.0566674	0.105566	0.108338	-0.173707	-0.21704	1.11678	0.365665	-0.19742	-0.0156419	0.136524	0.219718	0.355375	0.266526	0.519432	0.577794	1.83537	1.65951	0.193044	0.436325	0.312979	0.275853	0.543265	0.279745	0.445406	0.163648	0.2657	0.163769	0.267265	0.0864411	-0.459004	0.0693592	0.262794	0.134894	0.400322	0.273018	0.32213	0.340022	-0.0460094	0.0672643	0.37245	0.307483	0.148088	0.206084	0.123952	0.291171	0.0311515	0.0807629	0.0645307	0.325257	-0.0408803	0.0190583	0.371668	0.248528	0.149556	-0.0388381	0.162947	0.18529	0.193029	0.2554	0.138453	0.157806	0.127964	0.12696	0.0124571	0.131741	1.03867	0.344218	0.42401	0.525859	-0.217884	0.0803788	0.423268	0.456632	0.422964	0.203872	0.116693	0.0741937	0.284205	0.361614	0.132173	0.109192
PF3D7_0806900.e1	PF3D7_0806900	conserved Plasmodium protein, unknown function	-0.0900637	-0.278443	-0.69292	-0.0722143	-0.530714	-0.375344	0.108877	0.0397799	-0.00871722	-0.0188332	-0.213959	0.144783	0.353654	0.166183	-0.0233877	-0.0827803	-0.0365862	-0.123228	0.0557567	-1.02663	-0.0501498	-0.0386805	-0.466293	-0.494126	-0.180824	-0.460914	-0.26529	0.011751	-0.435464	-0.135845	0.117377	-0.0168662	0.0183396	-0.0140495	-0.254645	-0.254479	-0.00771634	-0.186892	-0.266687	-0.11564	-0.235907	-0.290003	-0.0780025	-0.267776	-0.326683	0.075519	-0.137624	-0.206451	0.31811	0.274814	-0.289253	-0.371424	-0.0484862	-0.110871	-0.139483	-0.194828	-0.123969	0.0640328	-0.0120508	0.00122252	0.0420519	-0.0643733	-0.0506154	0.0546733	-0.239115	-0.176912	-0.141464	-0.24258	-0.0452097	0.151486	-0.0499644	-0.204092	0.312447	0.353312	-0.238787	-0.21036	-0.229275	-0.147109	-0.190978	-0.283707	-0.426799	-0.273384	-0.303589	-0.139221	-0.298749	-0.140626	-0.38169	-0.409052	-0.323943	-0.291223	-0.348539	-0.1906	0.678371	0.726933	-0.0267421	-0.0944841	0.0642592	0.0284069	-0.321496	-0.00239134	-0.0184881	-0.0612464
PF3D7_0800100.e2	PF3D7_0800100	erythrocyte membrane protein 1, PfEMP1	1.12878	1.37415	0.324399	0.470864	0.179922	0.0737475	0.657568	0.452841	3.94671	3.64551	0.714767	0.961988	0.477905	0.473905	1.02583	1.08262	0.733897	0.560116	1.62481	1.70788	0.646303	0.412428	0.259048	0.340494	0.0186046	0.271573	0.849423	0.441177	1.53043	1.41389	0.57603	0.626806	0.5848	0.370957	1.59877	2.56549	0.503564	0.562837	0.131869	0.571719	0.310782	0.306356	0.683364	0.561489	0.447988	0.333029	0.201852	0.212062	2.96885	2.90164	-0.00153958	-0.253384	-0.0159342	0.00793285	0.171148	0.178754	1.19172	1.18591	0.325867	0.490603	0.192957	1.42032	0.268825	0.0857575	3.69697	2.15383	0.392341	0.312866	1.24133	1.58551	0.573131	0.534478	0.256216	0.29809	0.0572081	0.066019	0.238322	-0.0167454	0.265259	0.567018	0.478816	0.335872	0.35799	0.252832	0.229292	0.430502	0.195081	0.0431635	0.82229	1.04592	0.621739	0.609063	0.659034	0.54043	0.566567	0.381541	0.0180636	0.152662	0.560012	0.62132	0.544851	0.418092
PF3D7_0411900.e5	PF3D7_0411900	DNA polymerase alpha	0.0935641	-0.0988219	-0.970755	-0.149629	0.0937069	0.213703	0.194411	-0.101199	1.3167	-0.00938525	-0.346171	-0.0675787	0.0939587	-0.252329	0.102481	-0.0279879	0.0186358	0.0113225	1.84441	1.55737	-0.193971	-0.152851	-0.155364	-0.154479	-0.35826	-0.510708	-0.381003	0.0721759	-0.160753	-0.0114542	1.40718	1.22662	-0.133664	0.0557094	-0.166835	0.0106867	0.79351	1.04076	-0.316921	-0.146718	0.18874	0.0897414	-0.142668	-0.256669	-0.412966	0.045581	0.271016	0.283712	0.14327	0.0707128	0.823865	0.947037	0.0279032	-0.183243	0.0875094	0.0861152	-0.2155	-0.170205	0.00925197	0.0742513	0.0129894	-0.0421871	0.150654	0.225998	-0.0959323	-0.0338525	-0.178279	-0.185543	-0.368722	0.0441329	0.21961	0.233314	-0.0146468	0.0878101	1.29431	1.46966	-0.458895	-0.315076	-0.28896	-0.386412	-0.293364	0.0789838	-0.644625	-0.414656	-0.263869	-0.0734458	-0.151562	-0.0869588	-0.157778	-0.201256	-0.0175228	0.0131654	0.0368488	0.0690704	-0.00397985	-0.09586	0.669089	0.604144	-0.194705	0.0799379	-0.0464515	-0.129726
PF3D7_1330600.e1	PF3D7_1330600	elongation factor Tu, putative	0.0749357	-0.0122688	-1.36503	-0.315027	0.155644	0.220404	0.182696	0.0205369	0.0385885	-0.0207302	0.37593	0.622726	0.157314	-0.26042	0.0372144	0.046564	-0.157031	-0.0160286	-0.339628	-2	-0.144741	-0.124639	0.0637198	0.0116724	-0.185111	-0.582425	-0.582147	-0.348996	-0.302432	-0.353118	-0.432674	-0.542857	-0.549264	-0.341503	-0.623838	-0.461668	-0.26324	-0.40165	-0.689425	-0.318142	-0.393962	-0.476086	-0.299292	-0.366471	-0.480786	-0.177962	-0.232231	-0.508635	-0.216262	-0.351772	-0.579844	0.374307	-0.0440104	-0.339037	-0.0271612	-0.0643906	-0.458484	-0.123535	-0.00243968	-0.0813834	-0.102663	-0.37155	-0.19749	-0.182517	-0.61398	-0.29705	-0.118226	-0.152668	-0.277999	0.00916364	-0.148199	-0.209405	-0.269141	-0.314566	-0.223903	0.0578576	-0.381949	-0.200635	-0.217892	-0.239264	-0.324542	-0.147743	-0.354791	-0.260063	0.13815	0.156192	0.117155	0.123047	-0.213812	-0.377756	0.0211317	0.0131654	-0.128013	0.0734622	-0.00530891	-0.0672369	-0.142155	-0.238853	-0.235517	-0.0620032	-0.10039	-0.268361
PF3D7_1422300.e1	PF3D7_1422300	DnaJ protein, putative	0.0877074	-0.174514	-0.830622	-0.228485	0.0528089	0.197782	0.0516819	0.0020669	0.130772	0.0729723	-0.384788	-0.354554	0.409688	-0.104115	-0.0456634	-0.0491661	-0.0683583	0.102616	0.0490714	-0.448402	-0.104598	0.0392631	-0.121074	-0.0819797	-0.196607	-0.569803	-0.201798	-0.199865	-0.107973	-0.357098	-0.00507768	-0.0365755	-0.0677002	0.0190973	-0.0602175	-0.122122	0.0730255	-0.0823454	-0.0650529	0.0771814	0.111246	0.0169127	0.0897967	0.0320556	0.164714	0.045987	-0.109288	-0.32572	0.00507545	-0.197074	-0.510022	0.343798	0.19436	-0.0634029	1.57809	1.62294	-0.165887	-0.0103516	0.0714247	0.034681	0.0708762	-0.105956	0.0618749	0.113472	-0.22872	-0.0200545	-0.00109892	-0.0418006	-0.205861	0.136406	-0.0177134	0.0030663	-0.173905	-0.15792	0.0401891	-0.0177148	-0.060468	-0.25523	-0.0861188	-0.118626	-0.00761821	0.107777	0.0811157	0.0692448	-0.0100931	0.108499	0.0226426	-0.0193653	-0.116109	-0.223707	-0.240568	-0.0110637	0.153725	0.202703	0	-0.101377	0.0576283	-0.0284147	-0.184844	0.00810103	0.109385	-0.0730059
PF3D7_1232600.e1	PF3D7_1232600	conserved Plasmodium protein, unknown function	0.0379544	-0.177023	0.3977	0.608665	-0.0685378	0.17554	0.193725	-0.00621852	0.0720438	0.036948	-0.221206	-0.113915	0.150682	-0.161482	-0.0835714	-0.079562	0.392487	0.518748	0.247234	-0.636279	0.00376418	-0.129701	-0.0450729	0.00117149	-0.258509	-0.623574	-0.312333	-0.32327	-0.175087	-0.414001	0.148006	-0.0378991	-0.0677002	0.0396464	-0.11589	-0.16357	0.13601	-0.10778	-0.093231	0.0257631	0.797412	0.701533	0.120879	0.00282705	0.146789	0.00188464	-0.225196	-0.209075	-0.145662	-0.13607	2.37923	2.06936	0.147517	-0.125349	0.141599	0.0861152	0.813264	0.878418	0.00542754	-0.0246705	-0.00671598	-0.146799	-0.0223444	0.104822	-0.215464	-0.137822	0.0325842	-0.0610828	-0.1944	0.12644	-0.169925	-0.0890224	-0.255898	-0.221212	1.08314	0.961694	0.104277	-0.0222312	2.66691	3.41769	-0.0249077	-0.0696764	0.0311905	-0.0137948	-0.0210039	0.0560089	1.67487	1.81399	0.0445448	0.00328034	1.30734	1.23727	0.195692	0.280108	0.104737	-0.0944841	-0.0121559	-0.176422	-0.0702741	0.101923	0.0557289	-0.0686623
PF3D7_1207900.e2	PF3D7_1207900	conserved Plasmodium protein, unknown function	0.338463	0.375347	0.101012	0.300896	0.480038	0.667322	4.63781	4.81605	0.65976	0.549605	-0.100469	-0.074672	0.712132	0.189312	2.13404	2.29903	0.2468	0.112016	0.365494	-0.327593	0.154379	0.117238	0.285983	0.315586	-0.0408578	-0.240854	0.0674344	0.112421	-0.210988	-0.17395	0.363274	0.324892	0.40268	0.492028	1.44534	1.42006	0.630745	0.599661	0.278229	0.477358	0.704421	1.06015	0.649224	0.38672	0.320421	0.3697	0.526847	0.539574	0.0755251	0.0627839	-0.116237	0.119511	0.339877	0.133678	0.840547	0.766433	0.203786	0.252382	0.0521124	0.199729	0.565435	0.851556	0.396264	0.471083	0.383118	0.415237	1.1994	1.32392	0.415229	0.585537	0.363393	0.580864	0.807544	0.981579	0.39933	0.434838	0.924689	1.28568	0.309705	0.433621	0.2758	0.331768	0.474731	0.402686	0.311835	0.338873	0.409321	0.52024	0.495307	0.512914	2.78528	2.73619	0.459214	0.585988	0.413049	0.106731	0.433691	0.212983	0.59892	0.728434	0.436768	0.464043
PF3D7_0719800.e1	PF3D7_0719800	conserved Plasmodium protein, unknown function	0.0510561	0.0264116	-0.211763	-0.0177175	0.168463	0.255783	0.247638	0.0843569	0.0925661	0.0800704	-0.190738	-0.31016	0.318273	-0.117737	-0.0759097	-0.0432326	-0.124911	-0.0123342	0.28129	-0.450332	0.00636442	0.0728278	0.0382008	-0.0416134	-0.0936131	-0.289695	-0.22796	-0.347631	-0.400067	-0.330771	-0.0608222	-0.118921	-0.125251	0.0930548	-0.201036	-0.0380394	1.39456	1.3402	-0.0600531	0.0176545	-0.0254937	-0.0461906	0.163175	0.0270147	0.0282032	0.021423	0.036746	-0.0634764	-0.295167	-0.129448	-0.142412	-0.14618	0.128478	-0.0908434	0.137288	0.179225	-0.21785	-0.00539158	0.0190928	0.0605952	0.0597539	0.0559209	0.0549693	0.110775	-0.15025	-0.205103	0.026845	-0.0194012	-0.209405	0.187249	-0.0760991	0.0645307	0.0902915	0.203772	-0.118877	-0.0282378	0.0637945	-0.0319864	-0.0367308	0.0346708	-0.128037	-0.0502343	-0.268891	-0.189217	-0.0532217	0.0122485	-0.10067	-0.0962153	-0.0405946	-0.0873192	0.412132	0.626961	0.124613	0.056554	-0.0253932	-0.146289	0.0122993	-0.0881526	-0.136524	-0.0245797	0.10383	-0.0102272
PF3D7_1329500.e3	PF3D7_1329500	conserved Plasmodium protein, unknown function	1.15093	0.503498	-0.084838	0.07262	4.03528	3.43701	2.58693	3.02435	5.80962	1.4719	-0.0233394	0.699536	0.305831	0.69061	2.05379	1.83857	3.15441	2.84177	2.78886	2.08451	1.00869	0.69079	0.946372	0.796743	-0.49188	0.555073	0.928373	1.22591	0.0863734	0.239249	0.238051	0.269872	0.875491	0.572998	2.27441	3.25722	1.06558	1.18361	0.445945	0.376782	0.873978	1.56481	1.56497	1.43914	0.887952	0.0185968	0.744369	0.22185	2.00571	1.80077	1.30891	1.21883	0.0253827	0.221072	0.0386785	-0.119162	2.96036	3.0774	0.112932	0.553383	1.51127	2.39913	2.96781	2.60287	0.845352	0.42637	0.167978	0.170498	0.951674	1.19353	2.04496	2.18145	1.25304	1.2925	1.75331	2.62795	2.68008	0.888289	1.38057	1.40116	2.222	1.61567	0.737183	0.828721	0.192847	0.518778	0.35445	0.268863	0.537771	0.51202	2.39887	2.15182	0.670034	0.544968	0.816121	1.17047	1.01398	0.678348	0.91763	0.907502	0.506146	0.342238
PF3D7_0205000.e1	PF3D7_0205000	conserved Plasmodium protein, unknown function	0.224766	0.331007	0.105596	0.155458	0.600221	0.719614	2.24466	2.46964	1.31758	0.0622591	-0.136554	-0.146761	0.414649	0.179858	-0.0300343	-0.0197399	0.0788054	0.112741	0.422988	0.0028242	-0.0322502	0.18643	0.022484	-0.0869502	-0.151164	-0.424097	0.128854	0.0772684	-0.103748	-0.17395	-0.0674461	-0.174608	-0.129451	-0.0326995	0.671665	0.574196	-0.0416391	-0.212723	-0.250052	-0.23421	0.353402	0.215403	-0.0604619	-0.118997	-0.309136	0.162338	0.0123529	-0.0221312	-0.225892	-0.148568	0.00852155	-0.133698	0.186763	-0.0760029	0.281643	0.108414	-0.0789577	0.112127	0.0846143	0.0891597	0.107671	-0.0182301	0.000599126	0.10241	0.0333893	-0.143971	-0.111881	-0.131403	-0.228159	0.0689933	0.0496352	0.0885458	-0.0789596	0.0261358	0.152003	0.270266	0.0339274	-0.326514	-0.109802	-0.169842	-0.320979	-0.0999276	-0.367633	-0.313089	-0.0846139	-0.0537045	-0.191795	-0.0640739	-0.0851258	-0.154633	0.40045	0.566103	0.209415	0.1859	0.0960871	-0.033886	0.00443982	-0.121374	-0.274725	0.0137921	0.0643346	-0.121508
PF3D7_1150400.e2	PF3D7_1150400	erythrocyte membrane protein 1, PfEMP1	0.32502	0.397427	1.18803	1.23946	1.53392	1.27752	1.72204	1.48433	1.33594	0.50389	0.64764	1.302	1.15202	1.09493	1.43042	1.66175	0.998886	0.706386	3.01745	2.39637	0.727794	0.395936	0.661079	0.495863	0.862349	0.920666	1.4953	1.38463	1.01966	1.00534	1.22246	1.35261	0.949252	0.851211	2.48715	2.39663	1.23572	1.12025	0.483373	0.612918	2.45166	2.25095	0.511503	0.537835	0.381755	0.393327	1.4347	1.44832	0.495998	0.605955	0.548071	0.213196	0.590008	0.202384	0.395216	0.454867	3.02319	2.88152	0.418483	0.614896	1.99515	2.41652	3.0455	2.75091	1.0705	1.65242	0.564468	0.593331	3.14673	2.835	0.798914	0.60766	0.689735	0.750828	1.03517	0.862811	0.949032	0.939387	1.16073	1.39531	0.400041	0.619606	0.921326	0.924554	0.712042	0.852437	0.989258	0.98231	1.30758	1.37782	1.92352	1.74447	1.00387	0.860008	1.75921	1.50393	0.529521	0.559391	1.72745	1.70485	0.261368	0.17449
PF3D7_0728700.e4	PF3D7_0728700	conserved Plasmodium protein, unknown function	0.0490482	0.0264116	0.0778729	0.325195	0.473166	0.574726	0.224298	0.0164529	0.257956	0.0568726	-0.20196	-0.30923	0.344202	0.131844	0.00939399	0.11932	0.0941419	0.169315	0.203351	-0.115713	0.00231758	0.130249	0.221043	0.203009	-0.0963021	-0.379359	-0.220828	-0.0692099	-0.123926	-0.155349	-0.0236356	-0.0666536	-0.0994807	0.0914154	-0.127557	-0.191879	0.150412	-0.0119561	-0.0519946	0.00367786	0.107781	0.0532491	0.294501	0.105628	-0.0659767	0.0974247	0.00519315	-0.397723	-0.0643326	-0.139392	0.337344	0.0535703	0.0759859	-0.0033388	0.284245	0.260328	-0.133919	-0.0957128	-0.0202043	-0.031842	0.0912127	-0.108515	-0.00931841	0.0633808	-0.0553466	-0.101472	0.140164	0.0926525	-0.0138796	0.300278	-0.130847	0.0527415	-0.147741	0.0222649	-0.0145636	0.115398	0.217111	0.0563274	0.177351	0.0892144	0.0910897	0.0591131	0.118078	0.1301	0.343887	0.268953	0.226356	0.245869	-0.0202746	0.12918	0.106293	0.180054	0.311652	0.350558	0.0948471	0.0166491	0.0941898	0.030569	-0.0421084	0.088053	0.0245679	0.09792
PF3D7_1455500.e4	PF3D7_1455500	AP-1 complex subunit gamma, putative	0.232749	0.163618	-0.127322	0.532448	-0.648495	-0.333379	0.0831601	-0.0591092	0.0720438	-0.0264363	-0.131994	-0.247365	0.155223	-0.211996	0.103493	0.0929404	-0.0918193	0.00378403	0.0301859	-0.36837	0.0366418	0.065552	-0.229807	-0.340803	-0.117997	-0.623574	-0.261908	-0.265396	-0.362991	-0.217905	-0.0868294	-0.0822725	0.151695	0.221518	-0.185475	-0.0946596	0.138343	0.0190566	-0.089345	-0.0856768	0.0689766	-0.0347178	0.0337367	-0.097369	0.135806	0.00856573	0.149279	-0.177899	-0.0616769	-0.229456	0.201733	0.0975434	0.141635	0.05625	0.213661	0.11195	0.81384	0.891411	-0.113377	-0.148664	0.0129894	-0.144499	0.0393097	0.123975	-0.0442363	-0.0827902	0.0873767	0.102589	-0.16313	0.168456	-0.186701	-0.0906558	0.0210424	0.194514	-0.110054	0.0815413	0.0347654	-0.151726	-0.020429	-0.0580939	-0.0770531	0.0271702	0.0341977	-0.00228999	0.204372	0.176354	0.133981	0.154049	0.0505036	0.0019691	0.0144415	0.0959309	-0.0645872	-0.130293	0.0786299	-0.0497982	0.101576	0.0663115	-0.199992	0.0817452	0.148838	-0.0187308
PF3D7_1240000.e1	PF3D7_1240000	3-hydroxyisobutyryl-coenzyme A hydrolase, putative	0.512857	0.444717	0.521205	0.758935	1.37301	1.56423	0.644704	0.69478	2.92001	0.804948	0.171869	0.078121	0.607567	0.382674	0.245407	0.289937	0.110658	0.159464	0.415211	0.111485	0.0144242	0.201681	0.76409	0.592366	0.418809	0.272318	0.24773	0.108447	0.11593	0.0144477	-0.0908724	-0.0432055	0.0646652	0.130256	0.73746	0.875931	0.398656	0.264577	0.184844	0.117675	0.290807	0.286067	0.360014	0.298483	0.227854	0.116299	0.107544	0.135781	0.347378	0.217531	0.527224	0.726424	0.266702	0.161377	0.732527	0.688648	0.029025	-0.0221436	-0.0329532	0.00128362	0.188495	0.126446	0.0701753	0.138999	2.58159	0.105948	0.463819	0.476666	0.377331	0.389387	0.0984852	0.207627	0.479801	0.370769	0.288765	0.371404	0.336105	0.0903492	0.585987	0.529852	0.323637	0.503339	0.279474	0.239775	0.773349	0.639562	0.715776	0.699246	0.224387	0.270786	0.856145	0.718553	0.7384	0.860419	0.46676	0.249012	0.0495353	0.122125	0.134199	0.285635	0.33223	0.240758
PF3D7_1110900.e1	PF3D7_1110900	conserved Plasmodium protein, unknown function	1.81579	1.87976	0.252326	0.0249392	0.928953	1.03599	0.640428	0.427395	2.29385	1.47685	0.44993	0.551313	0.278165	0.261047	0.441793	0.52937	0.413197	0.420059	0.0610828	-1.05083	0.21008	0.13224	0.567867	0.533667	0.197358	0.215117	0.243571	0.508231	0.105021	0.173723	-0.0391764	-0.0405499	0.380994	0.335323	0.113763	0.204662	-0.0458699	-0.0992522	-0.00159678	-0.153448	-0.00103179	-0.0748375	-0.115245	-0.124035	0.372683	0.241927	-0.0270652	-0.116677	0.472201	0.376012	1.26332	1.23994	-0.00144559	0.0613728	0.279037	0.279715	-0.344985	-0.0655988	0.900702	1.17695	-0.0660231	-0.162003	-0.0481349	-0.0985363	1.00158	-0.116075	0.109946	0.205299	-0.0603333	0.118259	0.726364	0.869577	0.253657	0.331579	0.0507198	0.0578576	0.223005	0.252171	0.651238	0.74581	2.73701	3.00363	-0.00925797	-0.0559887	0.325995	0.49072	0.186368	0.179477	-0.0562709	-0.0555724	0.466364	0.36257	0.440648	0.520483	0.0366252	-0.183839	-0.101301	-0.287852	-0.408329	-0.194626	-0.253921	-0.329406
PF3D7_1439200.e3	PF3D7_1439200	conserved Plasmodium protein, unknown function	0.161121	-0.0286025	-0.0980417	0.173972	0.796213	0.828266	0.431825	-0.00518024	0.433925	0.224797	-0.0565954	0.0880364	0.374773	0.354632	0.0926562	0.218524	0.0102765	0.0695056	0.209959	-1.08041	0.0942687	0.217242	0.442857	0.38723	-0.0749285	-0.145995	-0.370643	0.0464404	-0.164048	0.022639	0.196363	0.10207	0.0646652	0.020821	0.026967	0.0292	0.168328	0.0297878	-0.0491612	-0.0674031	-0.145286	-0.0901933	0.142182	-0.0036061	-0.0574349	0.267219	0.115693	-0.00227375	0.0866401	-0.147731	-0.0551712	0.517505	-0.0529759	0.043363	0.261979	0.285598	-0.0588094	0.117511	0.140203	0.145973	0.266791	0.0870086	0.114855	0.140646	0.17797	0.208786	0.118066	0.0910936	-0.116213	0.225098	-0.0634566	-0.0420459	-0.0756982	-0.10235	0.0620419	0.0903233	0.231802	0.169833	0.105466	-0.0220161	0.000949454	0.076905	-0.118557	-0.0933382	0.15367	0.229779	0.242381	0.181667	0.0578037	0.121804	-0.0322895	0.0720154	0.335738	0.489596	0.0647638	-0.0181473	0.173434	0.013727	-0.0456735	0.251118	0.0954572	0.126884
PF3D7_1200400.e2	PF3D7_1200400	erythrocyte membrane protein 1, PfEMP1	0.367127	0.101044	0.346599	-0.177822	0.152258	0.177669	1.17743	1.20197	3.78599	3.50734	0.182445	0.367518	1.03823	1.2957	0.161076	0.312843	0.587006	0.619371	0.409906	0.23948	2.19268	2.61023	0.625219	0.56443	0.0629573	0.490091	1.18451	0.764268	-0.00519389	0.0269549	0.977678	0.921753	0.239334	0.347564	0.657939	1.46739	0.550368	0.367034	-0.0532466	-0.109103	0.403341	0.299266	-0.272711	-0.732946	0.246509	0.116961	0.302913	0.361828	0.0786749	-0.0362994	-0.0200242	-0.303319	0.106894	0.0669072	0.3452	0.429926	1.60073	1.47764	0.2642	0.526162	0.246069	0.342083	0.348222	0.252272	0.795528	1.73373	0.63625	0.695884	0.1303	0.166457	0.502996	0.330666	0.180038	0.296035	0.52157	0.431693	1.79112	1.44415	1.51186	1.18381	0.563486	1.11159	0.222911	0.208118	1.0078	0.95373	0.922359	0.769096	1.23655	1.1861	0.262676	0.122877	0.479532	0.334358	0.371712	0.851531	0.0882747	0.137158	1.02375	1.04599	0.164963	-0.094723
PF3D7_1246900.e2	PF3D7_1246900	RAC-beta serine/threonine protein kinase	0.258176	-0.00556381	-0.172389	0.297318	0.145954	0.246433	0.243	0.0901978	0.150481	0.210314	0.0703752	0.171674	0.491516	0.315185	0.686655	0.739127	0.196003	0.0442595	1.5513	1.25737	0.0674041	0.148564	0.0187609	0.0255557	1.20502	1.18862	0.0638444	0.144798	0.0377767	0.0103345	0.291579	0.264431	0.466962	0.532463	0.147294	0.139615	3.45143	3.33801	0.052386	0.2298	0.248782	0.239463	0.667321	0.557607	0.407776	0.34912	0.137685	-0.167655	0.115966	-0.0711822	0.44966	0.798649	0.152725	0.153603	0.344074	0.259532	0.287759	0.336297	0.0476746	0.0880095	0.495618	2.05306	0.200787	0.278117	0.231653	0.356094	0.257531	0.170294	0.358899	0.499963	0.0880623	0.0190583	0.444541	0.541134	0.139725	0.157791	0.217111	0.160552	0.412115	0.270299	0.186816	0.185083	0.177765	0.278963	0.25541	0.22828	0.213149	0.300297	0.136189	0.110593	0.196028	0.214657	0.0845607	0.424045	0.395028	0.364572	0.166407	0.0887928	0.11197	0.379724	0.269995	0.154217
PF3D7_1029800.e1	PF3D7_1029800	RAP protein, putative	0.320264	0.230461	-0.259592	0.296806	0.460626	0.497221	0.338016	0.0577763	0.166057	0.144124	-0.105569	0.0435982	0.463345	0.123934	0.0526745	0.162243	0.248933	0.116964	0.129224	-0.991544	0.127559	0.241889	0.166143	0.216184	0.0323655	-0.05699	-0.113033	0.011751	0.138395	-0.0367652	0.159964	0.15516	0.117369	0.0657631	-0.0727421	0.00178662	0.301259	0.113186	0.0470998	0.216998	0.15787	0.243473	0.311441	0.201365	0.367617	0.186477	0.112735	-0.0682326	0.0809431	-0.0421311	0.226294	0.629242	0.0776983	0.0504651	0.229947	0.206769	-0.0162673	0.101299	0.141096	0.166169	0.284271	0.107827	0.128624	0.230754	0.0708402	0.097782	0.237172	0.252363	-0.00769439	0.342578	0.0554427	0.0371205	-0.0357674	-0.0178235	0.0689655	0.237259	0.0179113	0.177582	0.29475	0.194795	0.120218	0.110828	0.213356	0.286487	0.382036	0.404234	0.409321	0.454516	0.109214	0.070186	0.222807	0.205128	0.116691	0.438872	0.263255	0.161888	0.263858	0.0575911	0.124185	0.255528	0.268577	0.126884
PF3D7_0912600.e1	PF3D7_0912600	conserved Plasmodium protein, unknown function	1.37919	1.54898	0.634966	0.951394	1.32145	1.29191	1.4042	1.0443	0.848962	0.211931	0.128002	0.162319	0.867285	0.507877	0.573316	0.615289	0.701937	0.808213	0.417289	-0.54546	0.336697	0.365959	0.897798	0.859152	0.195161	0.2034	1.03549	1.13066	0.274439	0.302927	1.76464	1.76481	0.567944	0.502552	0.710997	0.728898	1.05758	1.00792	0.451784	0.651289	2.19484	2.32059	0.80287	0.600995	0.442759	0.277974	0.515133	0.400767	0.814781	0.398523	1.07764	1.26157	0.362811	0.351112	1.12718	1.05889	0.737673	0.641109	0.259624	0.522902	0.704801	0.60404	0.646837	0.644245	4.81726	1.39781	0.523116	0.585184	0.651449	0.869289	0.829554	0.984182	0.582458	0.622138	0.673082	0.593567	0.407724	0.612721	0.772065	0.75839	0.399041	0.464112	0.475837	0.531746	0.651831	0.661947	0.879242	0.910733	0.81663	0.910411	0.526042	0.512257	0.913987	0.92219	0.511125	0.425306	1.14735	0.950615	0.594346	0.726991	0.617767	0.555117
PF3D7_1246100.e1	PF3D7_1246100	delta-aminolevulinic acid synthetase	0.431573	0.418366	0.0685123	0.421313	1.02459	1.08192	0.317366	0.138913	0.337488	0.264283	0.0598787	0.178983	0.772599	0.413518	0.321058	0.436011	0.290504	0.351056	0.142788	-1.11878	0.292403	0.297514	1.34701	1.42045	0.0855362	-0.05699	0.028827	0.191572	0.150825	0.177396	0.189712	0.17014	0.258413	0.319304	0.211392	0.210854	0.526681	0.407078	0.210882	0.362763	0.442715	0.488173	0.540634	0.34358	0.472202	0.262336	0.29926	0.112853	0.286673	0.0247004	0.586481	0.815131	0.329278	0.181514	0.69977	0.59131	0.379406	0.462242	0.1052	0.20817	0.432215	0.214309	0.220722	0.286854	0.756033	0.729378	0.465941	0.468525	0.36963	0.561601	0.232286	0.176051	0.442593	0.506362	0.404813	0.444764	0.155261	0.365065	0.455795	0.427727	0.424032	0.477569	0.459711	0.441114	0.66272	0.596049	0.760975	0.762795	0.516987	0.452758	0.387194	0.302175	0.735529	0.881861	0.316353	0.275858	0.246054	0.164582	0.287042	0.394705	0.377493	0.211846
PF3D7_1025400.e7	PF3D7_1025400	conserved Plasmodium membrane protein, unknown function	0.353998	0.145659	-0.0462803	0.225982	-0.315369	-0.170481	0.360824	0.212162	0.256138	0.211931	-0.0357575	0.0873304	0.286786	-0.183066	0.122931	0.171877	0.134699	0.201032	0.205757	-0.807119	0.0292739	0.213485	-0.114927	-0.131189	-0.0202843	-0.364022	0.522582	1.18969	0.0548839	-0.24715	0.0807011	0.0331522	0.455792	0.553454	-0.0182622	0.112586	0.437816	0.327078	0.0637734	0.173675	0.182278	0.168034	0.272754	0.133569	0.212679	0.195105	0.0729597	-0.0391498	0.42043	0.135374	0.209638	0.539989	0.244006	0.130635	0.323352	0.121191	1.29951	1.26503	0.0813836	0.134877	0.156264	-0.0421871	0.0792793	0.113532	0.0361628	0.16256	0.296215	0.287633	0.257909	0.37129	0.126766	0.00917943	0.850301	1.088	0.0903899	0.146608	0.203759	0.0519173	1.2311	1.24845	0.174245	0.362814	0.198688	0.243646	0.283898	0.196813	0.289822	0.400773	0.0765682	-0.00625328	0.0661903	0.0197033	-0.118631	0.230499	0.149617	0.138674	0.163322	0.0327279	-0.105807	0.162526	0.360955	0.181302
PF3D7_0803000.e1	PF3D7_0803000	peptidyl-prolyl cis-trans isomerase	0.696276	0.914791	-0.162711	-0.0577412	0.486451	0.588852	0.906734	0.824246	1.48915	0.113318	-0.336395	-0.242032	0.508268	0.167847	0.0322604	0.0462367	0.0508985	0.22437	1.10268	0.459346	-0.0555633	0.0157258	0.305978	0.282243	-0.061729	-0.300081	-0.0231972	0.0752336	0.177972	0.0579392	0.27387	0.207203	0.175043	0.161844	1.80771	2.26262	0.341496	0.224942	0.186648	0.351262	-0.056532	-0.0589169	0.150051	0.0214493	-0.222556	0.0329383	0.00997029	0.0637022	0.449576	0.191984	-0.40218	0.183477	0.0335609	-0.0502212	0.246052	0.132986	-0.0373816	0.0147238	0.0414933	-0.0285325	0.15658	0.0147728	0.657324	0.585783	-0.0878575	-0.0710268	-0.0643967	-0.0329351	-0.202325	0.0998804	-0.0356471	-0.0579348	0.00264715	-0.0322426	0.0366617	0.0697481	0.307957	-0.0699315	0.139346	0.0842267	0.157312	0.108286	0.0800248	0.181447	-0.0742459	-0.0105822	-0.20032	-0.0849829	0.10217	0.0535109	-0.0204641	0.0305344	0.339525	0.275032	-0.0664204	-0.129283	-0.176921	-0.32538	-0.192727	0.0772226	0.134121	0.0199481
PF3D7_0619400.e2	PF3D7_0619400	cell division cycle protein 48 homologue, putative	-0.141876	-0.148429	-0.675121	-0.0499075	0.256645	1.00777	-0.0576834	-0.11962	2.43392	1.97785	-0.625901	-0.413288	0.487921	0.184798	-0.39631	-0.3391	-0.0375763	-0.113443	0.00242441	-0.460669	-0.330215	-0.285453	-0.418819	-0.398336	-0.282808	-0.671315	-0.447971	-0.329995	0.0671142	0.210042	-0.231078	-0.315172	-0.371607	-0.281857	-0.516106	-0.383795	-0.0899661	-0.28503	-0.0529404	0.173675	0.590624	0.573201	-0.191153	-0.278033	-0.278636	-0.247404	-0.265999	-0.259857	-0.267363	-0.207497	-0.374585	-0.371424	-0.128358	-0.234112	0.138726	-0.0416237	-0.367634	-0.262407	-0.130107	-0.195583	-0.156673	-0.228642	0.00925861	0.0444059	-0.524075	-0.457342	-0.178279	-0.131403	-0.493893	-0.230651	-0.226258	-0.257214	-0.389505	-0.271166	-0.435407	-0.312123	-0.120779	0.129687	-0.0750686	0.068528	-0.112552	-0.0940605	-0.119392	-0.0277228	-0.01802	0.155601	-0.247246	0.0160438	-0.353295	-0.392338	-0.370888	-0.372682	-0.186166	-0.255977	-0.30579	-0.320319	-0.278133	-0.309568	-0.409859	-0.217225	-0.0985595	-0.177366
PF3D7_0824300.e1	PF3D7_0824300	GTP binding protein, putative	-0.473008	-0.482099	-0.850461	-0.127476	-0.930009	-0.810976	-0.0261523	-0.207645	-0.0285257	-0.252964	-0.695329	-0.612227	-0.195588	-0.581929	-0.595513	-0.466887	-0.378729	-0.409908	-0.0429217	-0.784219	-0.324395	-0.338241	-0.611645	-0.707194	-0.345408	-0.780513	-0.553606	-0.458225	-0.554374	-0.467492	-0.210038	-0.228748	-0.351844	-0.271272	-0.630208	-0.485248	-0.248537	-0.396416	-0.605166	-0.421696	-0.499731	-0.656866	-0.393145	-0.631497	-0.687729	-0.266181	-0.37284	-0.312493	-0.427377	-0.365809	-0.306062	-0.320384	-0.195434	-0.354304	-0.298769	-0.340655	-0.553215	-0.401794	-0.291477	-0.28358	-0.266919	-0.343018	-0.184833	-0.122883	-0.535927	-0.620447	-0.511438	-0.623688	-0.789054	-0.542502	-0.46117	-0.440847	-0.609008	-0.403406	-0.497979	-0.364495	-0.433174	-0.663659	-0.490106	-0.320439	-0.668039	-0.509098	-0.873444	-0.808499	-0.809319	-0.724862	-0.963747	-0.845393	-0.465573	-0.522146	-0.662481	-0.480805	-0.440299	-0.562831	-0.522734	-0.533093	-0.233303	-0.616193	-0.529554	-0.303057	-0.240232	-0.358651
PF3D7_0619800.e2s3	PF3D7_0619800	conserved Plasmodium membrane protein, unknown function	2.41081	2.60573	0.424546	0.556595	1.21323	1.29656	0.37361	0.184218	0.516744	0.367967	-0.0254503	-0.103399	0.814825	0.510011	0.545273	0.716266	0.167826	0.0953574	0.48795	-0.00755834	0.202541	0.251081	1.2025	1.16013	0.195161	0.194549	0.335018	0.703983	0.659552	0.478446	0.514637	0.34889	0.396851	0.571207	0.893021	0.695067	0.712231	0.693247	0.320286	0.504792	0.267326	0.290406	0.656314	0.501289	-0.0550523	0.332575	0.85443	0.663802	1.09752	0.767886	0.234066	0.259426	0.275383	0.0427156	1.21059	1.2109	0.608693	0.497135	0.0767239	0.0785431	0.621065	0.46681	0.601743	0.570157	0.862654	0.599494	0.297407	0.336869	0.182828	0.353412	0.202802	0.324994	0.088216	0.0878101	0.59249	0.525047	0.137426	0.0856498	0.155993	0.134551	-0.138454	-0.0198843	-0.395686	-0.300353	0.422134	0.372009	0.20521	0.368693	1.38681	1.23188	0.685551	0.816927	1.09915	0.985702	0.0482029	-0.0129391	0.141092	0.0278658	0.271129	0.474256	0.726332	0.491512
PF3D7_1037000.e4s3	PF3D7_1037000	DNA polymerase zeta catalytic subunit, putative	0.107138	0.0788791	-0.130014	-0.348266	0.89882	0.975875	-0.0983021	-0.210035	0.173782	0.0818395	-0.238609	-0.399368	0.532097	0.374048	0.124262	0.209782	-0.0866225	-0.0990971	0.299712	-0.557891	-0.0227937	0.0350121	0.866551	0.74001	-0.140024	-0.486782	-0.184083	-0.0424513	-0.19742	-0.193979	0	-0.13017	-0.115221	0.054027	-0.294556	-0.252348	0.275634	0.0634112	-0.308991	-0.183145	-0.170892	-0.227934	0.0486309	-0.0995724	-0.370872	0.0563014	0.152163	-0.128218	0.0239509	-0.0328333	-0.0334319	-0.186626	0.0587492	-0.0033388	0.556457	0.366276	-0.252357	0.0310555	-0.070019	-0.0151223	0.179182	-0.00475941	-0.0462774	0.088522	0.116982	-0.0878612	0.0616446	0.0334991	-0.134208	0.167433	-0.110698	-0.0396776	-0.0553652	-0.106582	0.0655078	0.0903233	0.0572106	-0.09372	-0.00986884	-0.136709	-0.221285	-0.216189	-0.508215	-0.445484	0.0877947	0.0321481	-0.0119561	0.0708325	0.0408657	0.11181	0.0372514	-0.0033102	0.718182	0.662317	-0.195487	-0.146289	0.038032	-0.151084	-0.132727	-0.0216661	0.138397	-0.0661861
PF3D7_0704000.e1s4	PF3D7_0704000	conserved Plasmodium membrane protein, unknown function	-0.110117	-0.25175	-0.464287	-0.0962153	0.444248	0.425294	0.21891	0.309255	1.65183	1.73134	-0.454654	-0.362731	0.218671	0.0359885	-0.0145728	-0.0971714	-0.125898	-0.165538	0.106222	-0.270782	-0.189997	-0.0572816	0.366551	0.219208	-0.295113	-0.544885	-0.501483	-0.339465	-0.190684	-0.213088	-0.0949269	-0.210724	-0.271673	-0.0845712	-0.466253	-0.422805	-0.0720577	-0.229687	-0.409576	-0.327354	-0.355185	-0.426143	-0.0994859	-0.352608	-0.415802	-0.00946033	-0.0998216	-0.370054	-0.197921	-0.175598	0.00455109	0.0898233	-0.141845	-0.0851719	0.212978	0.140796	-0.325851	-0.24264	-0.0543576	-0.102106	-0.0440415	-0.258172	-0.13036	0.0148261	-0.262403	-0.312796	-0.161801	-0.248883	0.736812	0.680368	-0.271398	-0.145198	-0.00265201	-0.025015	-0.21757	-0.00935131	-0.282562	-0.311973	-0.310906	-0.378644	-0.51498	-0.366494	-0.574236	-0.579253	-0.225503	-0.220527	-0.438377	-0.382115	-0.160952	-0.153902	-0.190021	-0.144796	0.312422	0.261624	-0.153623	-0.188235	-0.186447	-0.3746	-0.366858	-0.00382805	-0.0361206	-0.134258
PF3D7_1134900.e1	PF3D7_1134900	conserved Plasmodium protein, unknown function	0.343387	0.358121	-0.207493	0.060352	0.976806	1.63186	-0.0511591	-0.094006	2.03647	0.150881	0.34074	0.0435982	0.223668	0.177794	0.713873	0.741151	-0.118415	-0.000392019	0.341073	0.0427084	0.0080953	0	0.379673	0.24416	-0.126218	-0.544885	-0.251807	-0.149027	2.14883	1.90848	-0.0634681	-0.0781817	0.694037	0.73294	1.49066	1.41721	1.71598	1.71174	0.0828421	0.157063	0.0630649	0.0560686	0.213007	0.146642	0.0783643	-0.0198326	0.277634	0.183243	1.09202	1.01091	0.195775	0.0515845	-0.0351002	-0.0137385	0.221148	0.144254	0.132716	0.170672	-0.0913354	-0.0928159	0.0789117	0.241191	-0.0848435	0.0194362	1.04353	-0.230114	0.0524936	0.0373895	-0.223672	0.0393886	-0.12882	0.094308	0.123911	0.13804	-0.103228	0.061832	0.129602	-0.117907	-0.00369291	-0.11683	0.190982	0.35082	-0.0580608	-0.0715339	-0.0908706	-0.0962759	-0.133491	-0.102864	2.86912	3.28035	0.800566	0.654879	0.453634	0.204039	0.0998006	0.212792	-0.0841779	-0.216565	-0.0739096	0.230086	0.178208	-0.0723846
PF3D7_1130600.e1	PF3D7_1130600	conserved Plasmodium protein, unknown function	-0.123642	-0.184576	1.75762	1.62609	0.400773	0.573979	-0.141829	-0.192202	0.126798	-0.00938525	-0.392948	-0.240258	0.259308	0.0446206	-0.0237561	-0.0913978	-0.180351	-0.00418704	-0.104198	-0.0498522	-0.109594	-0.111326	0.9762	0.0347375	-0.151164	-0.641952	-0.381003	-0.376582	-0.273673	-0.320373	-0.131245	-0.156525	-0.172138	0	-0.324198	-0.277046	-0.0769198	-0.162996	-0.0739046	0.0810775	0.00514789	0.0396113	0.0152448	0.0345694	0.202473	-0.125588	-0.148672	-0.345791	-0.0864304	-0.18415	0.0503903	0.0634586	0.0257759	-0.0113836	0.276426	0.219937	-0.189327	-0.134569	0.00318414	-0.0628689	-0.0425879	-0.172675	-0.122184	-0.00369797	0.0459813	-0.18776	-0.301928	-0.236304	0.39144	0.524536	-0.0809913	0.0892673	-0.145785	-0.122349	-0.236651	0.0123749	-0.224253	-0.209271	-0.206853	-0.157974	-0.10436	-0.146528	-0.125251	-0.0957814	-0.202174	-0.191892	-0.223882	-0.21219	0.108336	0.265058	-0.236003	-0.179324	0.378696	0.305221	-0.16101	-0.231438	-0.197736	-0.238853	-0.235517	0.0173377	-0.0579684	-0.107756
PF3D7_0604600.e1	PF3D7_0604600	DNA helicase, putative	-0.250203	-0.237277	-0.372983	-0.00630274	-0.214149	-0.0747914	-0.216971	-0.481709	0.0925661	-0.092734	-0.557039	-0.705795	-0.0818912	-0.312846	-0.538593	-0.386919	-0.321988	-0.270055	0.163363	-0.107568	-0.439206	-0.389458	-0.163801	-0.480163	-0.216947	-0.510708	-0.326985	-0.266686	-0.154186	-0.304916	-0.427552	-0.409673	-0.29696	-0.191273	-0.429129	-0.412061	-0.137709	-0.26502	-0.482239	-0.404964	-0.305902	-0.372445	-0.338392	-0.402742	-0.502419	-0.404668	-0.46374	-0.417817	-0.184858	-0.227687	0.00682127	0.221951	-0.213749	-0.216181	-0.104178	-0.223506	-0.378107	-0.442656	-0.228829	-0.231533	-0.322281	-0.266007	-0.218951	-0.16019	-0.444592	-0.545283	-0.530352	-0.561562	-0.516767	-0.368492	-0.415964	-0.425306	-0.252475	-0.0755553	-0.463853	-0.291695	-0.84166	-0.725633	-0.240226	-0.240045	-0.289296	-0.158723	-0.694779	-0.681967	-0.599261	-0.675614	-0.685633	-0.654561	-0.359967	-0.131604	-0.271769	-0.243114	0.07528	-0.142125	-0.24801	-0.307509	-0.381182	-0.462331	-0.426031	-0.208364	-0.175597	-0.239478
PF3D7_1118000.e2	PF3D7_1118000	conserved Plasmodium protein, unknown function	-0.0989418	-0.419858	0.164993	-0.0881705	-0.492376	-0.66975	-0.131469	-0.259935	-0.16072	-0.270914	-0.0746099	-0.109861	-0.190262	-0.127911	-0.107585	-0.112438	-0.105575	-0.0701411	0.237858	-0.552353	-0.10024	0.078519	-0.403752	-0.301274	0.0616103	0.0450097	-0.293216	-0.0591172	-0.120721	0.115557	0.0313369	-0.0558872	0.108123	0.0624197	-0.226385	-0.20007	-0.0159928	-0.218869	-0.310121	-0.302563	-0.257013	-0.27609	-0.338392	-0.383821	-0.540003	-0.288785	-0.234583	-0.0461702	-0.0217721	-0.183293	-0.0287743	0.0936885	-0.236549	-0.217731	-0.367553	-0.25163	0.69865	0.661666	-0.404451	-0.430448	-0.0542579	-0.227599	0.0140141	0.0246686	-0.215464	-0.137822	-0.136625	-0.0445395	-0.159697	0.0662521	-0.0423108	0.0311249	-0.210226	-0.243408	-0.0432059	-0.0941455	0.252843	0.276431	-0.287459	-0.290169	-0.352767	-0.18717	-0.719892	-0.420769	-0.231827	-0.0464274	-0.0985438	-0.166207	-0.377091	-0.560378	-0.274107	-0.331882	-0.526586	-0.292244	-0.267014	-0.403065	-0.155576	-0.306836	-0.354278	-0.165928	-0.136564	-0.205701
PF3D7_1020600.e3s3	PF3D7_1020600	conserved Plasmodium membrane protein, unknown function	-0.296685	-0.942306	-0.606042	-0.771332	-0.514402	-0.544367	0.0456073	-0.0808206	0.191015	0.322303	-0.418108	-0.206105	-0.276064	-0.15081	-0.303022	-0.290747	-0.255107	-0.264002	0.179675	-0.736338	-0.184715	-0.193424	-0.787895	-0.616359	-0.34861	-0.577363	-0.788923	-0.303278	-0.5216	-0.317785	-0.261135	-0.207741	-0.263342	-0.199276	-0.450386	-0.480252	-0.20649	-0.373098	-0.387637	-0.382764	-0.417016	-0.378233	-0.320014	-0.423293	-0.606732	-0.284185	-0.529226	-0.366145	-0.11712	-0.282645	-0.455094	-0.110167	-0.341567	-0.253859	-0.713158	-0.40869	0.0125825	0.0554274	-0.0985449	-0.110466	-0.100014	-0.388943	-0.149841	-0.0560186	-0.445451	-0.268942	-0.426311	-0.463008	-0.668283	-0.360724	-0.370934	-0.28406	-0.536119	-0.501418	-0.411118	-0.44398	-0.241398	-0.216991	-0.44088	-0.471983	-0.512268	-0.319188	-0.751911	-0.582676	-0.702864	-0.473614	-0.767719	-0.63323	-0.408814	-0.598159	-0.570521	-0.35707	-0.742559	-0.228687	-0.432363	-0.472858	-0.367732	-0.466899	-0.597699	-0.290728	-0.34975	-0.305298
PF3D7_1457400.e1s4	PF3D7_1457400	conserved Plasmodium protein, unknown function	-0.398502	-0.608476	-0.647862	-0.341876	0.210906	0.269234	0.0794485	-0.292497	0.134736	0.065839	-0.310399	-0.0511621	0.2029	0.166599	-0.0889589	-0.109518	-0.204054	-0.219434	0.12478	-0.71298	-0.19132	-0.126423	0.360313	0.513283	-0.255501	-0.491536	-0.421942	-0.247458	-0.382049	-0.464627	-0.194366	-0.223468	-0.332347	-0.280795	-0.385374	-0.334497	-0.20649	-0.32011	-0.415646	-0.27714	-0.401436	-0.427642	-0.120537	-0.157502	-0.44737	-0.00946033	-0.0303311	-0.319091	0.0917185	-0.358048	-0.287862	0.280774	0.439393	0.308661	-0.0940066	-0.068387	-0.0715019	0.150612	0.0194628	0.0278591	-0.00671598	-0.148773	-0.0318087	0.0327987	-0.342595	-0.137822	-0.34779	-0.3326	-0.394718	-0.165408	-0.00836347	-0.0123308	-0.0641103	-0.0960253	-0.219678	-0.199616	-0.262863	-0.290432	-0.425113	-0.364084	-0.405256	-0.184674	-0.421203	-0.402507	-0.521846	-0.318473	-0.567702	-0.470488	-0.0130863	-0.184178	-0.260135	-0.193117	0.0686794	0.191299	-0.24801	-0.194118	-0.139976	-0.331615	-0.343267	-0.0535475	-0.185522	-0.0993458
PF3D7_1409500.e3	PF3D7_1409500	conserved Plasmodium protein, unknown function	0.0419983	-0.665466	-0.331345	-0.661812	0.169527	0.354387	-0.0325643	-0.206451	0.522806	0.065839	-0.247037	-0.0660071	0.0269311	-0.0306918	-0.28436	-0.0460218	-0.114362	-0.171853	1.49596	-1.23374	-0.229562	-0.0247467	0.978119	1.05969	-0.295113	-0.265068	-0.467319	-0.339465	-0.307281	-0.412619	-0.158565	-0.0734237	-0.189572	-0.126882	-0.238012	-0.204184	-0.0458699	-0.195956	-0.191343	-0.0161197	-0.0514459	0.181622	0.258849	0.181994	0.215783	-0.254885	0.173611	-0.0375943	-0.157664	-0.322683	-0.689513	0.178481	-0.0748754	-0.215406	-0.266045	-0.206891	-0.209643	-0.119631	0.00505388	0.0660965	0.211216	-0.136316	-0.0481349	0.00581967	-0.0432601	-0.0273429	-0.260108	-0.281628	-0.426337	-0.0974442	-0.0271244	-0.0349526	-0.173158	-0.288851	-0.177075	0.0398362	-0.0921371	-0.139753	-0.231539	-0.300732	-0.116665	0.0527808	0.3354	0.370304	-0.473359	-0.311641	-0.53068	-0.462771	-0.241547	-0.284807	-0.463914	-0.280108	-0.0923759	0.455231	-0.197005	-0.334867	0.430029	0.231428	-0.271938	-0.0745289	-0.085355	-0.276568
PF3D7_1411500.e2	PF3D7_1411500	conserved Plasmodium protein, unknown function	0.0605558	-0.204914	-0.433206	-0.560023	0.700164	0.836078	1.19252	1.12143	0.134736	0.157607	-0.276213	-0.155091	0.43188	0.155736	0.0329691	0.279949	0.0726248	-0.0690442	0.0514148	-1.77936	-0.150844	0.120251	0.476497	0.499257	-0.117997	-0.265068	-0.263034	-0.171803	-0.0157889	-0.155349	-0.0127279	0.0463276	-0.0580608	0.0963281	-0.112319	-0.11436	0.0464449	-0.133672	-0.0796754	0.10121	0.114108	0.128908	0.297338	0.283131	0.264561	-0.101333	-0.105838	-0.3858	0.332818	0.279797	-0.635405	0.108092	0.196253	-0.0851719	1.98628	2.05362	-0.0977675	-0.0340328	0.0866464	0.133428	0.154681	0.0147728	0.0607262	0.103857	-0.104053	-0.0136067	-0.0582835	0.0502823	-0.272891	0.0820791	-0.180387	-0.152856	-0.0789596	-0.231343	-0.11593	-0.0930404	-0.211278	-0.0311355	0.400054	0.777442	0.07495	-0.0673754	0.0763826	0.103725	-0.127919	-0.00925514	0.00791604	-0.0695984	0.0447745	0.135322	-0.16377	-0.021094	0.608221	0.618409	-0.077561	-0.147716	-0.1378	-0.2892	-0.141602	0.0571532	-0.0150304	-0.00918634
PF3D7_0422200.e1s5	PF3D7_0422200	erythrocyte membrane-associated antigen	0.376591	0.332771	-0.64401	0.113638	1.52226	1.53726	1.41749	2.02079	3.3888	0.459263	-0.280532	-0.252718	0.408811	0.179858	0.00651004	0.263992	0.0794334	0.029742	0.579174	-0.31523	-0.107094	-0.087088	0.408413	0.451204	-0.00757322	0.0201779	0.162811	0.473116	-0.0678154	-0.208287	0.200228	0.21861	0.408486	0.473267	1.00823	1.19337	0.354796	0.21015	0.0798252	0.206335	0.511708	0.557653	0.251845	0.145247	0.15622	-0.107867	0.175738	-0.0846021	0.399382	0.233672	0.0948177	0.526112	0.0766711	0.0185558	0.2725	0.3484	0.145112	0.232289	0.0946585	0.125154	0.265031	0.280352	0.162749	0.261673	0.0932081	0.167533	-0.0743861	0.0804487	-0.171317	0.265331	0.758486	0.969365	-0.077561	-0.0826243	-0.0109089	0.0307404	-0.1443	-0.0708056	0.529403	0.709831	0.279717	0.159772	0.0311905	0.0973221	0.0298625	0.0222326	0.0103809	0.117052	0.423304	0.456712	0.586574	0.557143	0.595293	0.601783	0.0118741	0.129283	-0.114345	-0.242765	-0.0854829	0.143616	0.0503756	0.00324566
PF3D7_0218600.e1s3	PF3D7_0218600	conserved Plasmodium protein, unknown function	-0.0834408	-0.124017	0.347308	0.608665	0.70677	0.794341	1.17193	1.6291	2.77089	0.170965	-0.32371	-0.286176	0.5521	0.248714	0.098085	0.156795	0.00150698	-0.108222	0.533445	-0.764875	-0.19132	-0.0021826	0.56914	0.479219	-0.0722789	-0.300081	0.428535	0.731377	0.864801	0.735513	2.3863	2.44334	0.0937821	0.267252	0.975249	1.38352	0.411056	0.307435	0.108868	0.135138	0.620786	1.18322	0.126633	0.0305451	-0.0811341	-0.0162256	0.473659	0.195529	1.09886	1.00339	-0.551174	0.0376067	0.0594426	-0.134838	0.308092	0.276174	0.278204	0.392381	0.0293263	0.0342033	0.650569	0.837997	0.572827	0.492518	-0.104731	0.00397766	0.0297175	0.180885	-0.291554	0.0918161	-0.0139662	-0.0748086	0.544812	0.544377	0.15526	0.184466	0.701694	0.181992	0.181693	0.304476	0.243672	0.192782	-0.035028	0.0294438	-0.0908706	-0.0697525	-0.0479177	0.139195	0.187841	0.0829547	0.246654	0.246593	0.730635	0.645209	-0.0944348	0.0293267	-0.00296749	-0.123777	-0.0824283	0.120065	0.149994	0.157134
PF3D7_0604000.e1s3	PF3D7_0604000	conserved Plasmodium protein, unknown function	-0.11912	-0.0893382	0.049607	-0.107012	0.796901	0.888412	0.124811	0.184218	0.853779	0.52055	-0.547465	-0.419295	1.03851	0.574961	-0.0233877	0.178463	0.0604151	0.0531019	0.206358	-1.5565	-0.356701	-0.155278	0.286757	0.211131	3.13137	3.17124	0.153974	0.273721	-0.0438422	-0.135845	-0.276402	-0.184835	0.0572932	0.161844	0.110328	0.363166	0.157789	-0.0594175	-0.336363	-0.317602	-0.354855	-0.400148	2.3459	2.95731	-0.456774	-0.253386	-0.242136	-0.333333	0.267265	0.0379973	-0.211984	0.0295582	-0.0499812	-0.168175	0.300401	0.196814	-0.233811	-0.107502	-0.0511485	-0.0899493	0.21365	0.0875677	-0.136934	-0.0828052	-0.244341	-0.208781	-0.434205	-0.399395	-0.131683	0.0834354	-0.0214705	-0.0507631	0.164665	0.314904	-0.308856	-0.255391	0.177439	0.1915	-0.221471	-0.212934	-0.22572	-0.123637	-0.166948	0.123814	-0.50156	-0.414452	-0.24049	-0.363634	0.0514181	-0.164353	0.0959188	0.168332	0.42612	0.401807	-0.147741	-0.229926	0.0778985	-0.0922637	-0.0232417	0.150521	-0.237207	-0.237562
PF3D7_1360500.e7	PF3D7_1360500	guanylyl cyclase beta (GCbeta)	-0.312087	-0.511878	-0.932662	-0.48593	-1.02289	-0.806104	0.0425605	-0.0155969	-0.170468	-0.244072	-0.814496	-0.587215	-0.190262	-0.741489	-0.452741	-0.423626	-0.289044	-0.25096	-0.329574	-1.32996	-0.426682	-0.338241	-0.461085	-0.669425	-0.313768	-0.701287	-0.814299	-0.698162	-0.312147	-0.164619	-0.518108	-0.542387	-0.521401	-0.423509	-0.661179	-0.540081	-0.351472	-0.520918	-0.500829	-0.440975	-0.399053	-0.511429	-0.458648	-0.404784	-0.38662	-0.360147	-0.34005	-0.387781	-0.290884	-0.521817	-0.110074	0.156014	-0.329715	-0.491978	-0.3778	-0.452412	-0.62468	-0.410113	-0.0850565	-0.177559	-0.277994	-0.432366	-0.289706	-0.241197	-0.746467	-0.665224	-0.401915	-0.464841	-0.659771	-0.234702	-0.309932	-0.543362	-0.217396	-0.0190196	-0.495423	-0.400952	-0.250558	-0.554485	-0.33474	-0.510135	-0.296276	-0.0639309	-0.600814	-0.484969	-0.405502	-0.337497	-0.551252	-0.380499	-0.564035	-0.605635	-0.438777	-0.371256	-0.569968	-0.442992	-0.411069	-0.425379	1.53435	-0.671357	-0.603818	-0.354673	-0.347302	-0.417797
PF3D7_1133700.e2	PF3D7_1133700	conserved Plasmodium protein, unknown function	0.238928	0.214278	-0.346134	0.28033	0.83994	0.89949	0.418665	0.27077	0.228587	0.245465	-0.12518	-0.236718	0.788312	0.311801	0.103493	0.154975	0.137937	0.235621	0.316232	-0.294856	0.170183	0.21818	0.779023	0.681291	0.210474	0.135655	-0.00187973	-0.0347393	0.0671142	0.139294	0.21231	0.147611	0.205374	0.273049	0.0204757	0.12083	0.494996	0.383439	0.312045	0.481398	0.40767	0.445189	0.615065	0.492905	0.529457	0.113009	0.0499497	0.042534	0.0899282	-0.104072	-0.158221	0.250797	0.14098	0.0244699	0.508308	0.465664	0.10807	0.0584452	0.163619	0.211237	0.251468	0.149923	0.142805	0.204791	0.308863	0.274803	0.27216	0.247893	0.136806	0.455823	0.215626	0.286504	0.195072	0.0955676	0.213438	0.189924	0.270026	0.247971	0.188721	0.173232	0.236032	0.265775	0.297733	0.28461	0.362706	0.338005	0.39581	0.462193	0.213398	0.335591	0.250726	0.122497	0.695314	0.764086	0.0685587	0.0115468	0.122151	-0.0442562	0.102338	0.226006	0.176697	0.226943
PF3D7_0609300.e1	PF3D7_0609300	conserved Plasmodium protein, unknown function	0.532033	0.692301	0.0171314	0.430675	1.2021	1.34763	1.73122	1.67807	1.23229	1.22879	0.241305	0.176329	0.781889	0.507548	0.4154	0.521856	0.181292	0.219104	0.571263	0.000942014	0.0920943	0.174401	1.93544	2.06852	0.210474	0.129477	1.42906	2.70349	0.209719	0.140235	0.124369	0.10207	0.611882	0.646266	0.964087	1.07277	0.42067	0.324968	0.425034	0.527663	0.408447	0.335971	0.513807	0.376848	0.314379	0.111458	0.104569	0.000757122	0.291354	0.111814	0.266639	0.453898	1.19546	0.935551	0.817157	0.745528	0.188342	0.196731	0.0396246	0.116437	0.421722	0.257679	0.536105	0.490583	0.672537	0.418817	0.527949	0.443822	0.320085	0.498337	2.57753	2.73773	0.191983	0.127629	0.476212	0.445524	1.04852	1.3114	1.30822	1.78342	0.304538	0.32127	0.312051	0.230054	0.704717	0.574675	0.746262	0.724627	0.519963	0.595759	0.419385	0.348789	0.969046	1.02251	0.188499	0.0280639	1.00123	1.09578	0.265146	0.324697	0.249837	0.29702
PF3D7_0719900.e1s4	PF3D7_0719900	conserved Plasmodium membrane protein, unknown function	-0.219623	-0.28114	-0.424919	-0.319729	0.402583	0.465337	0.0690049	-0.188072	-0.0827178	-0.0887487	-0.550939	-0.491291	0.269814	-0.082682	-0.248607	0.0107765	-0.285732	-0.341098	0.230195	-0.822035	-0.425124	-0.158926	0.0601017	-0.0319954	-0.187977	-0.751716	-0.396992	-0.204802	-0.206451	-0.26823	-0.135762	-0.219708	-0.254141	-0.131661	-0.35025	-0.407311	0.101518	-0.128601	-0.305606	-0.095364	-0.00361448	-0.0894513	0.000696449	-0.135858	-0.139256	-0.160526	-0.218662	-0.312493	-0.151297	-0.350327	-0.115002	0.282468	0.110523	-0.13777	0.141599	0.110183	-0.279711	-0.0492653	-0.309373	-0.241764	0.0832456	-0.196298	0.025246	0.0785549	-0.0177877	-0.192304	-0.212661	-0.127768	-0.336389	-0.0103791	-0.0987417	-0.131683	-0.22357	-0.291739	-0.236651	-0.133367	-0.0921371	-0.22865	0.127578	-0.0650034	-0.112552	-0.0754449	-0.246822	-0.13168	-0.190369	-0.203986	-0.329638	-0.17739	-0.131075	-0.156645	-0.15836	-0.0538968	0.325083	0.162386	0.0327453	-0.123658	-0.115683	-0.268451	-0.0916116	0.0954521	0.0507881	-0.0739384
PF3D7_0202200.e1	PF3D7_0202200	EMP1-trafficking protein (PTP1)	-0.00729425	-0.0190052	-0.287866	0.106646	-0.806757	-0.513858	-0.0309586	-0.289966	0.14263	0.0941628	-0.441294	-0.575988	0.104111	-0.129955	-0.100572	-0.0867236	-0.136201	0.00378403	0.186392	-0.591574	-0.16183	-0.233888	-0.295499	-0.361733	-0.151164	-0.539953	-0.317005	-0.209755	-0.400067	-0.164619	-0.0608222	-0.0918631	0.570017	0.623191	-0.0359126	0.0535205	0.319874	0.0417257	-0.272458	-0.0306502	-0.0830538	-0.0461906	0.0897967	-0.0924235	0.290756	0.0828579	0.0226325	-0.080192	-0.0465009	-0.236554	-0.279538	-0.0155297	0.909056	0.752291	0.185406	-0.0357432	1.04528	1.24066	0.033088	0.105849	-0.0513315	-0.271015	0.028481	0.0736993	0.0131983	-0.0560419	-0.0736152	0	-0.100907	0.161281	0.172702	0.266228	1.10494	1.38599	-0.168907	-0.0743822	0.00855694	-0.186356	0.56287	0.586507	-0.0730511	0	0.0152991	0.00114363	-0.0552594	-0.0591866	-0.0900698	-0.0168519	0.0981929	0.0509771	0.778736	0.931153	-0.157063	-0.0548619	0.0798839	-0.0986159	0.207208	0.0631465	0.255522	0.085353	0.165313	0.0669531
PF3D7_0622900.e1s2	PF3D7_0622900	transcription factor with AP2 domain(s), putative	0.136275	0.0608914	-0.223213	0.252092	0.883676	0.95651	0.0303082	-0.0409079	0.456268	0.0959147	-0.320741	-0.378737	0.601437	0.362103	0.168797	0.243865	-0.0892507	0.139498	0.186392	-0.426707	-0.041769	0.0780025	0.767422	0.650264	-0.151164	-0.448152	-0.292066	-0.139543	0.0829528	0.186539	0.0157535	0.00322102	-0.0139093	0.0963281	-0.0727421	-0.0234297	0.249547	0.0333473	0.0239663	0.116077	0.186929	0.0983639	0.312563	0.157293	0.134912	0.0769103	-0.0592272	-0.126564	0.10478	0.0555378	0.331469	0.394033	0.131449	0.0639273	0.609289	0.539733	-0.188463	-0.0520522	0.0251863	0.0642261	0.272641	0.0937032	0.114855	0.209058	0.0804263	-0.0412111	0.0763056	0.0795057	-0.259049	0.213748	-0.140007	-0.030243	0.0383463	-0.0190196	0.0929396	0.0942094	0.0906399	-0.104867	0.228614	0.224566	0.13759	0.225993	-0.0131331	0.023828	0.212017	0.140934	0.0683089	0.175636	0.364726	0.415202	0.132128	0.0979919	0.656073	0.668137	-0.00797071	-0.106915	-0.0151485	-0.0239203	-0.0564221	0.16764	0.155758	0.00677807
PF3D7_1430000.e2	PF3D7_1430000	conserved Plasmodium protein, unknown function	0.0257539	-0.0218213	-0.217477	0.140131	-0.790127	-0.571395	0.00705093	-0.214828	0.122812	0.0277997	-0.424467	-0.382644	0.144547	-0.0886313	-0.139971	-0.309056	-0.0570202	-0.0748122	0.0594205	-0.463915	-0.148271	-0.032533	-0.271367	-0.416992	-0.117997	-0.634047	-0.360961	-0.354471	-0.210988	0.0062096	0.0498175	-0.0788627	0.145104	0.317903	-0.244838	-0.0602351	0.194119	0.0621445	-0.0285509	0.0107906	0.170297	0.104603	0.241276	0.0785981	0.0973079	0.093895	-0.0315577	-0.159173	-0.149886	-0.182436	0.189793	0.326657	-0.0703171	-0.0235355	0.17703	-0.000954479	0.365936	0.421637	0.0669565	0.0234136	0.0638083	-0.207914	0.0077693	0.0582871	-0.0152332	-0.0963527	-0.0484046	-0.0500329	-0.100907	0.300512	-0.186701	-0.0869833	0.785681	0.961707	-0.106149	0.0864268	-0.125453	-0.148031	0.017717	-0.0382415	-0.0268416	0.0368275	-0.022476	0.0294438	0.0380093	-0.0324315	-0.0270419	0.0349427	-0.0957172	0.0273258	-0.107436	-0.13993	-0.181817	-0.12861	-0.0321505	-0.0524674	0.0732098	-0.0881526	-0.161448	0.181612	0.0598332	-0.0609383
PF3D7_0423600.e1s2	PF3D7_0423600	conserved Plasmodium protein, unknown function	0.271154	0.216191	0.672522	0.895695	1.04964	1.19268	0.260152	0.0998804	1.25886	0.0941628	0.22413	0.145461	0.710709	0.540364	0.269063	0.330287	0.320709	0.541548	0.214149	-0.074447	0.24132	0.304153	0.890431	0.684212	0.396029	0.248284	0.14083	0.222239	0.095867	0.383847	1.12727	1.15719	0.496153	0.509934	0.630165	0.542634	0.892453	0.8466	0.252049	0.226101	0.856851	0.788305	0.468208	0.33259	0.194199	0.194739	0.321848	0.128872	0.27569	0.170009	0.322384	-0.0577785	0.158562	0.230658	0.675696	0.612683	0.0361909	0.0321524	-0.0119562	0.0224506	0.250283	0.150458	0.169958	0.183611	0.364848	0.245536	0.411096	0.331598	0.2307	0.450788	0.206018	0.393778	0.342013	0.314904	0.4723	0.416332	0.38227	0.472165	1.17844	1.66794	0.220627	0.185083	0.152388	0.214361	0.699137	0.681801	1.60858	1.73072	0.238108	0.341564	0.401915	0.38046	0.918551	0.899695	0.0761187	0.0971292	-0.0119068	0.00110298	0.0223057	0.153961	0.150379	0.0459329
PF3D7_1103400.e1s2	PF3D7_1103400	iron-sulfur assembly protein, sufD, putative	0.626624	0.73129	0.465239	0.572752	1.22861	1.33544	0.165293	0.0407856	0.589301	0.631001	0.0838795	0.0201154	0.755333	0.57872	0.488272	0.544282	0.464013	0.574648	0.17108	0.253422	-0.0453548	0.0990267	1.18308	1.04953	0.219152	0.193068	0.458407	0.270168	0.29778	0.158006	0.0387576	0.101469	0.12197	0.235688	0.0918716	0.0535205	1.65163	1.58099	0.36788	0.347521	0.480723	0.418415	1.0334	0.942799	0.201904	0.0480153	0.522396	0.355907	0.351369	0.218829	0.371658	0.723932	0.171449	0.169703	0.945156	0.805172	0.308725	0.142509	-0.148019	-0.045851	0.454003	0.428487	0.154966	0.157184	0.955764	0.879602	0.465411	0.536534	0.34507	0.450788	0.133539	0.270052	0.207363	0.0299964	0.350444	0.377794	0.195539	0.381135	0.596595	0.623936	0.412661	0.627838	-0.00462156	0.109038	0.698533	0.498982	0.526923	0.602846	0.413023	0.573422	0.631613	0.6355	1.01428	0.960632	0.285164	0.203872	0.195606	0.236119	0.149869	0.275406	0.239561	0.186762
PF3D7_0311300.e3	PF3D7_0311300	phosphatidylinositol 3- and 4-kinase, putative	-0.184944	-0.365906	-0.0260847	-0.216743	-0.552461	-0.600626	0.636139	0.494998	-0.0804187	-0.12298	-0.398414	-0.242032	-0.419835	-0.317497	-0.389647	-0.25199	-0.213814	-0.150886	-0.0674113	-0.664379	-0.19132	-0.263689	-0.508651	-0.500743	0.102051	-0.0534712	0.870365	1.35312	-0.497846	-0.288355	-0.411452	-0.396879	-0.389628	-0.323896	-0.537497	-0.399037	-0.42052	-0.615041	-0.527529	-0.505012	-0.454509	-0.496008	-0.498442	-0.491098	-0.432272	-0.484212	-0.263114	-0.23915	-0.185581	-0.418313	-0.077243	-0.0663788	-0.465767	-0.41526	-0.605687	-0.559427	-0.47877	-0.284359	-0.163634	-0.242126	-0.357089	-0.568427	-0.38548	-0.314399	0.816078	0.904073	-0.26362	-0.226163	-0.249895	-0.10237	-0.360189	-0.251721	-0.110078	0.0695456	-0.193551	-0.21036	-0.0976365	-0.0866306	-0.279976	-0.351358	-0.0790582	-0.172258	-0.29696	-0.22755	-0.0804577	0.0850834	0.124456	-0.00435015	-0.0587358	0.106329	-0.358429	-0.442857	-0.701517	-0.323659	-0.270206	-0.559427	-0.386339	-0.673115	-0.58987	-0.410743	-0.402419	-0.440066
PF3D7_1204100.e1s2	PF3D7_1204100	conserved Plasmodium protein, unknown function	3.60978	3.8576	1.26365	1.63523	1.80957	1.81599	1.19955	1.01236	0.926457	0.724564	0.60822	0.692628	1.19808	1.18829	1.32178	1.5228	0.438028	0.541548	1.07596	0.901036	0.569807	0.640581	2.05067	1.81487	0.913088	1.24543	1.08868	1.66528	1.66358	1.76968	0.959521	0.940757	0.951912	1.08071	1.40666	1.30864	1.18456	1.18419	0.812297	1.059	0.96793	0.985706	1.27908	1.02752	0.522864	0.788705	1.24778	1.13164	2.10434	1.86497	0.755984	1.10474	0.674817	0.62595	1.94433	1.97425	1.21101	1.08046	0.10816	0.218403	1.25236	1.06532	1.10806	0.908177	1.74778	1.75084	0.963662	0.960592	0.89827	0.938375	0.803777	0.939066	0.431339	0.33408	1.41911	1.26941	0.844751	0.987878	0.857663	0.876153	0.531099	0.701199	0.0446737	0.1769	1.15168	1.13794	1.28127	1.25422	2.5485	2.24296	0.871563	0.899007	1.626	1.64914	0.526841	0.428181	0.667223	0.552039	0.908388	1.13603	1.31344	1.12187
PF3D7_1106700.e1s2	PF3D7_1106700	dna2/nam7 helicase family member, putative	0.850651	0.729617	-0.108621	0.313097	1.24711	1.34544	0.403011	0.191481	0.288519	0.258037	-0.0424663	-0.0703331	0.820554	0.576842	0.447652	0.57024	0.174949	0.242816	0.336688	-0.332331	0.1725	0.189302	1.15049	1.20961	0.00753367	-0.0747137	-0.257971	0.227746	0.191786	0.0943405	0.171262	0.244971	0.270577	0.356635	0.306503	0.266903	0.544731	0.459011	0.225386	0.384166	0.445748	0.580027	0.524743	0.302034	-0.0317743	0.314154	0.646974	0.512754	0.833804	0.56953	0.567382	0.963501	0.262794	0.189139	0.69782	0.790629	0.0734191	0.144945	0.100923	0.157423	0.545761	0.539714	0.41661	0.446474	0.665787	0.386273	0.411922	0.439908	0.245017	0.430894	0.206018	0.314542	0.21042	-0.017425	0.594291	0.626812	0.583531	0.791691	0.36134	0.315691	0.185981	0.265775	-0.00925797	-0.0441439	0.464352	0.497738	0.734085	0.664825	0.701332	0.599882	0.38349	0.37282	1.01239	1.0676	0.115783	0.0789513	0.197331	-0.0539598	0.255522	0.378254	0.346244	0.160838
PF3D7_1324500.e2	PF3D7_1324500	DEAD box helicase, putative	-0.0922781	-0.410971	-0.835007	-0.33472	-0.832068	-0.828654	0.0554655	-0.367899	-0.0241002	-0.0018712	-0.712735	-0.53519	0.312656	-0.0117274	-0.460701	-0.338673	-0.35771	-0.394111	-0.268174	-1.77774	-0.567384	-0.200925	-0.636381	-0.33045	-0.441292	-0.582425	-1.05553	-0.470063	-0.355437	-0.807096	-0.32796	-0.474505	-0.250477	-0.171455	-0.59365	-0.518153	-0.426024	-0.654063	-0.659587	-0.400382	-0.706771	-0.635479	-0.396809	-0.530686	-0.557723	-0.426186	-0.428843	-0.645277	-0.259733	-0.584963	-0.551174	0.376689	-0.457807	-0.521354	-0.462501	-0.500196	0.341609	0.386733	-0.079201	-0.160234	-0.237518	-0.61497	-0.393329	-0.294634	-0.840566	-0.584166	-0.385559	-0.402027	-0.392701	-0.0760886	-0.397539	-0.390688	-0.454885	-0.403406	-0.334892	-0.0303516	-0.388675	-0.374272	2.65573	2.88299	-0.468244	-0.241906	-0.476839	-0.347611	-0.128992	-0.0527929	-0.0774514	-0.0563105	0.0541583	0.00786033	0.260452	0.401473	-0.723471	-0.201019	-0.263829	-0.326767	-0.292584	-0.472246	-0.553464	-0.321152	-0.0686815	-0.218361
PF3D7_1316100.e1s2	PF3D7_1316100	inositol polyphosphate kinase, putative	0.732385	0.716159	-0.0564851	-0.213823	1.14244	1.23111	0.55213	0.542635	1.09765	1.08007	-0.19379	-0.234951	0.659015	0.451254	0.165569	0.379967	0.147497	-0.000784144	2.42428	2.02892	1.29937	1.43524	1.03267	1.02556	-0.0305344	-0.193613	-0.145651	0.889119	-0.0489096	-0.188059	0.143424	0.156896	0.111686	0.214004	0.623755	0.835428	0.350779	0.276641	0.202585	0.353637	0.406017	0.627375	0.657639	0.499835	0.204748	-0.012839	1.44249	1.37209	0.527039	0.350778	-1.0534	0.143949	0.441523	0.308661	0.760825	0.698089	0.0594193	0.1142	0.0315295	0.090309	0.630208	0.510826	0.826362	0.620587	0.458111	0.423576	0.00876133	0.137443	0.499608	0.522937	0.0257139	0.0718503	1.00694	1.20403	0.263336	0.174406	0.882017	0.340949	0.449507	0.565857	0.203408	0.128499	0.123735	0.164193	0.246339	0.219628	0.472541	0.372053	0.359382	0.482092	1.04665	1.13911	1.02655	0.991903	0.0773748	-0.153435	0.0547771	-0.0239203	0.793039	0.940987	0.315677	0.125125
PF3D7_1206600.e1s2	PF3D7_1206600	DNA-directed RNA polymerase III subunit, putative	0.0349139	-0.211329	-0.755965	0.0199857	0.56934	0.709102	0.257526	-0.0808206	0.270619	0.198948	-0.178259	-0.152587	0.338531	0.0865831	0.0329691	0.06736	-0.017536	-0.0802581	0.261185	-1.26059	-0.0495496	0.0826439	0.382935	0.346332	-0.162391	0.557612	-0.312333	-0.0788072	-0.178415	-0.351794	0.395422	0.345849	-0.146375	0.0421946	-0.234126	-0.20007	0.166501	0.0203616	0.0223959	0.205584	0.456968	0.525174	0.24422	0.163738	0.252795	-0.0103043	-0.0810739	-0.329521	0.0851431	0.0105307	-0.80025	0.225478	0.165664	-0.105121	0.0649903	0.206769	0.787724	0.756033	0.0633719	0.140325	1.7317	1.67755	0.187167	0.1591	-0.200876	-0.0685185	0.47598	0.406205	-0.114135	0.230006	-0.110698	-0.10916	-0.108173	0.0101985	-0.0506908	0.0246445	1.20637	1.11804	-0.118118	0.0125252	2.30204	2.42522	-0.0216951	0.0260769	0.159832	0.0703056	-0.0422872	0.0322146	0.0344044	0.0919184	-0.202215	0.0678154	0.341981	0.415998	0.132799	0.0468901	-0.0936365	-0.17767	-0.0432958	0.037732	0.112154	0.189096
PF3D7_0725000.e1s2	PF3D7_0725000	exonuclease I, putative	-0.342077	-0.475907	-1.26698	-0.348266	-0.290304	0.0157703	0.0727435	0.109498	0.0194233	0.0130405	0.558706	0.792163	0.0330168	-0.19853	-0.320117	-0.316193	-0.200862	-0.218446	0.132389	-2	-0.451841	-0.237098	-0.170161	-0.170218	-0.270608	-0.842926	-0.392053	-0.277046	-0.263034	-0.400248	0.097972	0.0978579	-0.31598	-0.126882	-0.499685	-0.368712	-0.154171	-0.303688	-0.423574	-0.0728609	-0.360306	-0.437051	-0.262477	-0.388528	-0.456774	-0.16804	-0.0575603	-0.22669	0.111855	0.020985	-0.691352	-0.179611	-0.13152	-0.286841	-0.357379	-0.214621	-0.300105	-0.217393	-0.0816792	-0.0309046	-0.033536	-0.140893	-0.139903	-0.0632441	-0.465363	-0.180519	-0.502073	-0.419252	-0.690403	-0.255813	-0.399982	-0.401797	0.104326	0.116416	-0.457621	-0.28537	-0.419335	-0.278266	-0.365295	-0.443792	-0.226831	-0.109365	-0.459816	-0.371094	-0.527492	-0.42621	-0.610994	-0.357261	-0.239028	-0.411866	-0.393588	-0.281447	0.0595252	-0.140429	-0.434152	-0.401363	-0.340576	-0.380333	-0.348395	-0.0630013	-0.25494	-0.245419
PF3D7_1422500.e4	PF3D7_1422500	ERAD-associated E3 ubiquitin-protein ligase HRD1 (HRD1)	-0.161504	-0.313898	-1.50127	-0.205097	-0.687425	-0.382942	0.0440847	-0.267385	-0.09659	-0.00938525	-0.631408	-0.509331	-0.0421629	-0.56386	-0.35864	-0.395786	-0.194361	-0.0793605	0.0880744	-1.65842	-0.254939	-0.0635357	-0.436599	-0.309965	-0.310642	-1.02735	-0.536476	-0.495545	-0.364254	-0.632943	-0.236293	-0.252368	0.0617209	0.155581	-0.454902	-0.379137	-0.079086	-0.226588	-0.319195	-0.161178	-0.309732	-0.356646	-0.203935	-0.323344	-0.363904	-0.165218	-0.230821	-0.609018	-0.189199	-0.324573	-0.685842	-0.151889	-0.0529759	-0.263435	-0.224769	-0.24483	0.696468	0.777122	-0.0227737	-0.0463561	-0.175667	-0.316888	-0.171274	-0.0134096	-0.366002	-0.289241	-0.171665	-0.207627	-0.414015	-0.0827664	-0.375735	-0.40535	-0.452164	-0.34975	-0.340614	-0.101905	-0.145248	-0.197768	-0.146073	-0.27007	-0.277735	-0.0582082	-0.369618	-0.372575	0.017313	-0.0808609	-0.0953602	0.0191088	-0.264124	-0.470724	-0.294137	-0.284128	-0.452689	-0.235914	-0.163976	-0.194118	-0.227507	-0.426299	-0.422164	-0.111222	-0.0398488	-0.148266
PF3D7_1117800.e1s2	PF3D7_1117800	DNA mismatch repair protein MLH	-0.0400482	-0.265035	-0.811053	-0.374116	0.733615	0.794341	0.457789	0.480247	4.08285	0.923142	-0.346925	-0.306908	0.280405	-0.0117274	-0.0743822	0.0419747	-0.0902776	0.0134598	0.425055	-0.436875	-0.104598	-0.0923099	0.492692	0.477536	-0.151164	-0.579892	-0.0342157	0.214864	-0.402659	-0.436282	-0.0262141	0.025569	-0.10113	0.0657631	-0.049507	0.148916	0.12382	-0.0739658	-0.202843	-0.0588034	-0.0659482	-0.206537	0.116388	-0.0550614	-0.229064	-0.0384345	0.240177	0.0322027	0.221121	0.0885726	-0.80025	-0.0217887	-0.0269807	-0.13374	0.267906	0.25634	-0.220204	-0.0511227	0.125882	0.0999841	0.0495677	-0.135011	-0.030584	0.0656114	0.00818463	-0.112625	0.229697	0.184983	-0.133366	0.110563	0.0482917	0.0820358	0.25994	0.203088	-0.0800668	-0.0473748	0.113826	0.114388	-0.022925	-0.151341	0.0595394	0.0174478	-0.329446	-0.272447	-0.0445935	-0.0803963	-0.089014	-0.0168519	0.113599	0.0849687	-0.0775188	0.0593785	0.510836	0.50972	-0.100104	-0.243587	0.0249802	-0.115983	-0.211959	0.0667666	-0.0561905	-0.0930306
PF3D7_1322100.e1s1	PF3D7_1322100	SET domain protein, putative	0.925343	1.00444	-0.385793	-0.194983	0.917292	1.00763	0.289364	-0.103975	0.386512	0.159284	-0.281975	-0.415288	0.624165	0.269793	0.146701	0.241866	0.0804605	0.112257	0.215343	-0.318164	0.042284	0.0738643	0.924408	0.805847	0.0616103	-0.283499	-0.073704	-0.0546541	-0.065246	-0.29216	0.216679	0.204967	-0.0193549	0.146137	0.0566153	0.0517969	0.302923	0.216996	-0.0619557	0.137504	-0.0694614	-0.0593528	0.163175	0.0385825	-0.210195	0.131873	0.184216	0.0535219	0.380466	0.119479	-0.38869	-0.0739464	0.123181	0.0185558	0.600443	0.580503	0.020578	0.118131	0.122183	0.137993	0.228174	-0.00475941	0.145787	0.257018	0.358214	0.327811	0.0574283	0.114915	-0.187393	0.211765	-0.0408803	0.0445801	-0.0434836	-0.0455878	0.134784	0.178987	-0.100394	-0.0972778	-0.116451	-0.196908	-0.341892	-0.147743	-0.425328	-0.317359	0.168589	0.0635954	0.13036	0.224253	0.489077	0.563568	0.148806	0.00220259	0.758339	0.701622	-0.0267421	-0.159177	-0.0525772	-0.200944	0.0598387	0.252322	0.14498	0.0987477
PF3D7_1025900.e10	PF3D7_1025900	conserved Plasmodium protein, unknown function	-0.444438	-0.584963	-1.18353	-0.720706	-1.10922	-0.862648	-0.0511591	-0.146841	-0.00653297	-0.185444	0.0805152	0.0631188	-0.147264	-0.384528	-0.22469	-0.351123	-0.342107	-0.239192	0.230195	-0.774515	-0.468192	-0.2742	-0.49395	-0.558256	0.374827	-0.193613	-0.481675	-0.519946	-0.0611445	0.469485	-0.274868	-0.269369	-0.329929	-0.156768	-0.538695	-0.47776	-0.183585	-0.448722	-0.308991	-0.183145	-0.230754	-0.087672	-0.193541	-0.310525	-0.043535	-0.407722	-0.397931	-0.62528	-0.268893	-0.443758	-0.313123	-0.161071	-0.168391	-0.24119	-0.326287	-0.260746	0.271937	0.604119	-0.117033	-0.173277	0.045473	1.0987	-0.144532	-0.0530579	-0.490867	-0.593752	-0.452628	-0.420586	-0.60856	-0.24012	-0.313383	-0.366742	-0.24906	-0.488106	-0.371916	-0.357843	0.113826	-0.324428	-0.329323	-0.448302	-0.31034	-0.174733	-0.12693	-0.195754	-0.380377	-0.399308	-0.582484	-0.455095	-0.328694	-0.331153	-0.41536	-0.31396	-0.287647	-0.436733	-0.30579	-0.411607	-0.233013	-0.507889	-0.3788	-0.0983756	-0.0398488	-0.128111
PF3D7_1250200.e6	PF3D7_1250200	conserved Plasmodium membrane protein, unknown function	-0.0823399	-0.192169	-1.01236	-0.00630274	-1.00839	-0.822737	0.0140676	-0.201686	0.0843922	0.0871338	-0.516567	-0.490763	0.0693719	-0.317497	-0.1731	-0.141972	-0.138125	-0.155171	0.230195	-0.694562	-0.232625	-0.20469	-0.537139	-0.447033	-0.222812	-0.914531	-0.357347	-0.42905	-0.448798	-0.242234	0.0375234	0.0281012	0.718078	0.752264	-0.0207705	0.00357103	0.275634	-0.0341363	-0.136182	0.227952	0.188287	0.21996	0.178029	-0.00102939	0.203611	0.0808781	0.347866	0.21556	-0.122645	-0.338824	-0.32022	-0.457888	0.159209	0.0973552	0.200636	0.104869	1.32274	1.31645	-0.0278783	0.300638	-0.0102633	0.155266	0.0564107	0.160144	-0.0442363	-0.102327	-0.146318	-0.0356571	-0.0475871	0.216718	-0.0177134	-0.0444181	-0.103895	-0.211152	-0.0255836	-0.0919361	-0.112405	-0.244342	0.137112	-0.124388	-0.129075	-0.212371	0.0454191	-0.0161068	-0.136523	-0.136274	-0.214065	0.00557384	0.0799335	0.0968402	-0.194443	0.021876	-0.0933965	-0.0717358	0.0823886	-0.0835234	0.180863	0.0567957	0.0779722	0.209156	0.164551	0.142222
PF3D7_1415600.e1s2	PF3D7_1415600	conserved Plasmodium protein, unknown function	-0.388943	-0.308387	-0.669236	-0.249265	-0.419827	-0.0701112	-0.126316	-0.334914	0.662508	0.0871338	-0.739243	-0.564847	0.00349086	-0.256508	-0.186238	-0.288681	-0.323195	-0.22248	0.239621	-1.06259	-0.385195	-0.14801	-0.476766	-0.482617	-0.381032	-0.943547	-0.559131	-0.715671	-0.901381	-0.412619	-0.288732	-0.299213	-0.371607	-0.279733	-0.398362	-0.309911	-0.244277	-0.496449	-0.304479	-0.269548	-0.218701	-0.267	-0.21683	-0.254212	-0.0797495	-0.367428	-0.381155	-0.523799	-0.372866	-0.486484	-0.39467	-0.411952	-0.115778	-0.217731	-0.239642	-0.247093	-0.320791	-0.193094	-0.0382867	-0.114301	-0.287431	-0.107235	-0.138253	-0.0431433	-0.542349	-0.511958	-0.489681	-0.388046	-0.531112	-0.366268	-0.316841	-0.428401	-0.408136	-0.613185	-0.452655	-0.392771	-0.437817	-0.421434	-0.409516	-0.512022	-0.165894	-0.419799	-0.225087	-0.0655351	-0.56547	-0.627652	-0.795005	-0.769387	-0.328694	-0.301304	-0.408922	-0.320826	-0.08069	-0.215233	-0.354079	-0.409894	-0.266794	-0.345568	-0.451026	-0.114323	-0.165979	-0.16043
PF3D7_0313800.e1	PF3D7_0313800	conserved Plasmodium protein, unknown function	-0.236668	-0.250429	-0.731232	-0.0164448	-1.22598	-0.871782	-0.118622	-0.302666	-0.0374175	-0.0689854	-0.564921	-0.517899	-0.0290275	-0.300711	-0.228083	-0.270626	-0.385646	-0.179823	-0.0357972	-0.777742	-0.24666	-0.187824	-0.449435	-0.530905	-0.162391	-0.73471	-0.462135	-0.410397	-0.307281	-0.159977	-0.0365746	-0.174608	0.274397	0.420706	-0.226385	-0.181705	-0.0395284	-0.174895	-0.197866	-0.0865966	0.00309094	-0.0773364	-0.0132968	-0.117322	0.00783543	-0.222253	-0.298114	-0.32572	-0.281198	-0.328359	-0.0748405	-0.0631477	0.0236454	-0.0613135	-0.0956969	-0.0895516	-0.239768	-0.111857	-0.0901373	-0.0719036	-0.241681	-0.172675	-0.0940885	0.0265782	-0.286073	-0.328715	-0.262742	-0.233176	-0.502564	-0.0313642	-0.182488	-0.257214	0.0166838	-0.109127	-0.207078	-0.194866	-0.217252	-0.330696	-0.00986884	-0.131623	-0.168027	-0.239314	-0.137042	-0.0259744	-0.260926	-0.283029	-0.361791	-0.239035	-0.323943	-0.284807	-0.351005	-0.205773	-0.289985	-0.382092	-0.156573	-0.387816	-0.126429	-0.263145	-0.248468	0.0381975	-0.104518	-0.0782979
PF3D7_0921200.e6	PF3D7_0921200	conserved Plasmodium membrane protein, unknown function	-0.491886	-0.387536	-0.768492	-0.16365	-0.885167	-0.814886	-0.207418	-0.39484	0	-0.0857668	-0.596883	-0.543914	-0.193589	-0.364841	-0.365162	-0.29904	-0.314619	-0.197693	-0.323489	-0.869452	-0.338256	-0.318388	-0.618876	-0.695759	-0.282808	-0.973158	-0.727759	-0.625206	-0.464963	-0.191608	-0.197269	-0.206997	-0.224188	-0.116424	-0.398362	-0.434838	-0.246101	-0.399031	-0.493749	-0.374877	-0.404504	-0.500143	-0.286491	-0.440297	-0.443803	-0.318266	-0.402156	-0.503258	-0.488481	-0.374591	-0.132385	-0.483574	-0.175716	-0.218507	-0.27991	-0.300148	-0.262024	-0.147674	-0.0366509	-0.0800253	-0.224686	-0.378868	-0.101785	-0.0866531	-0.501554	-0.530249	-0.442143	-0.599321	-0.789054	-0.386405	-0.415964	-0.429434	-0.110078	-0.104888	-0.418362	-0.387342	-0.677557	-0.463287	-0.437546	-0.471065	-0.286976	-0.31236	-0.571948	-0.459575	-0.62627	-0.719065	-0.713835	-0.769916	-0.511767	-0.282009	-0.514159	-0.348625	-0.517653	-0.639824	-0.292749	-0.503574	-0.286545	-0.450974	-0.587703	-0.357119	-0.227671	-0.262326
PF3D7_1348000.e4s1	PF3D7_1348000	conserved Plasmodium protein, unknown function	-0.487507	-0.334757	1.81402	1.6986	0.298065	0.464934	-0.23951	-0.145697	0.134736	0.0649449	-0.680983	-0.529765	0.0462405	-0.0797166	-0.305708	-0.208376	-0.0968414	0.0757177	-0.264838	-0.502108	-0.0940375	-0.174533	0.00377175	0.00234204	-0.219877	-0.75743	-0.638056	-0.282255	-0.136817	0.0333201	-0.352019	-0.318385	-0.391645	-0.170471	-0.518467	-0.518153	-0.0374207	-0.237464	-0.51119	-0.458728	-0.404675	-0.384408	-0.262059	-0.366471	-0.3063	-0.132233	-0.141591	-0.249917	-0.140048	-0.172617	0.0635357	-0.395604	-0.183899	-0.243557	-0.146474	-0.0124578	0.493492	0.416942	0.0434961	0.036113	-0.0726834	-0.240522	-0.199553	-0.136066	0.0587674	-0.29314	-0.254856	-0.306889	0.655839	0.604555	-0.385385	-0.269187	0.120259	0.115689	-0.289909	-0.275307	-0.449489	-0.360312	-0.413604	-0.413493	-0.395229	-0.463002	-0.516992	-0.572432	-0.490489	-0.562297	0.491368	-0.367632	-0.246034	-0.101167	-0.332611	-0.1906	0.156518	0.036074	0.982004	-0.282226	-0.435605	-0.489958	-0.100854	0.0667666	-0.222677	-0.363963
PF3D7_1473700.e1s2	PF3D7_1473700	conserved Plasmodium protein, unknown function	0.338463	0.36676	-0.0111215	0.197197	0.120067	0.290771	0.0237566	-0.321928	0.191015	0.170965	-0.207433	-0.278876	0.125628	0.00792052	-0.196171	-0.30404	0.0458828	0.230619	-0.0507994	-0.253267	-0.196627	-0.0420447	0.170764	0.117009	-0.231654	-0.657894	-0.257971	-0.191879	0.0415958	-0.0415609	-0.284096	-0.301596	-0.226885	-0.0966674	-0.179858	-0.31435	0.0617639	-0.0395651	-0.0816041	0.015513	-0.0213005	-0.0216359	0.0371353	0.0385825	0.0384397	-0.195132	-0.254496	-0.293804	0.142118	0.0194962	0.526037	0.623238	0.195622	0.102955	0.297828	0.230548	-0.297617	-0.30665	0.0175654	-0.0168537	-0.0951091	-0.306568	-0.0737641	-0.00642887	0.121632	0.0283973	0.0167461	0.0399773	0.208956	0.354761	-0.203674	-0.118294	0.0426401	-0.0755553	0.379974	0.390492	-0.281519	-0.251261	0.391175	0.495512	0.645413	0.81158	0.156533	0.0305643	0.429803	0.237252	0.411561	0.339076	0.213398	0.330768	0.148806	0.164404	0.288332	0.340875	0.118226	0.113891	-0.250245	-0.298669	-0.0757308	0.0470128	0.40211	0.384815
PF3D7_0704200.e1s2	PF3D7_0704200	tRNA m5C-methyltransferase, putative	-0.0648392	-0.269044	0.0507959	-0.338691	0.61063	0.62898	0.754451	0.893244	3.56986	0.43732	-0.0859055	-0.0310921	0.142438	0.306522	0.0180114	0.0625128	-0.015218	0.0329382	0.513186	-0.0420696	-0.0591836	-0.075551	0.20475	0.162745	0.0519278	0.0334747	0.327178	0.678742	1.17102	1.12367	1.36106	1.22993	-0.0381832	0.0438909	1.82853	1.81906	0.160087	-0.0964206	0.264629	0.0350955	0.0786538	0.281371	0.0179993	0.0688204	0.164714	-0.0542302	0.44396	0.512754	1.15359	1.05753	0.124391	-0.0343887	-0.0544756	0.00665451	-0.198195	-0.0485148	-0.106993	-0.00516653	0.209301	0.242639	0.145783	0.454293	0.0755877	0.137586	0.0795303	0.203261	-0.16344	-0.0873175	-0.198797	-0.0852023	-0.0839345	0.0805851	0.144432	0.168306	0.0224653	-0.219978	0.490078	0.298936	-0.181884	0.0118687	0.172561	0.0872692	0.0646652	0.0962522	-0.300259	-0.159147	-0.296968	-0.226639	0.0727447	0.195925	0.34896	0.312862	0.33498	0.315454	0.804513	0.734903	-0.0781672	-0.20985	-0.230098	-0.045141	-0.0526415	-0.0646407
PF3D7_0935200.e1s2	PF3D7_0935200	sec-1 family protein	-0.203974	-0.434793	-0.480511	-0.222602	0.359446	0.350465	0.577877	0.812517	2.27736	0.344579	-0.186341	0.05303	-0.163048	-0.159393	-0.132799	-0.0460218	-0.187064	-0.162318	0.609025	0.188753	-0.195298	-0.0618273	-0.39752	-0.214406	-0.313768	-0.406035	-0.615576	-0.0647155	-0.342936	-0.283297	0.687859	0.674359	0.0535931	0.178154	0.483304	0.623186	-0.123666	-0.308595	0.0315701	0.0317089	0.270749	0.533001	-0.04385	-0.0561308	0.12714	-0.0518389	-0.196481	-0.257592	0.24545	0.0015091	0.0862557	0.19881	-0.227217	-0.0113836	-0.379858	-0.165638	-0.192212	-0.0237384	0.101272	0.175296	0.295808	0.336936	0.23454	0.258752	-0.139083	-0.000796849	-0.161801	-0.0527874	-0.407893	-0.142395	-0.225175	-0.110816	-0.309069	-0.472183	-0.278879	-0.319858	0.749952	0.319762	-0.0424169	0.0854752	0.0503968	0.00656767	-0.0826884	-0.052425	-0.283441	-0.274502	-0.321556	-0.219396	-0.107918	-0.0801844	-0.0322895	0.0855815	-0.0348705	0.134985	-0.0887882	-0.176542	0.109383	-0.106448	-0.178959	0.0520919	-0.0133047	-0.0584753
PF3D7_1231400.e2s1	PF3D7_1231400	amino acid transporter, putative	0.0670197	-0.145969	-1.01734	0.054308	0.609847	0.698684	0.270932	0.0557878	1.68701	0.227996	-0.337894	-0.0597379	0.33561	0.278678	0.0728039	0.150109	-0.0164375	0.00274115	0.251899	-0.170868	0.0366418	0.0941824	0.321173	0.394381	0.0421798	-0.109001	-0.336442	0.0265697	-0.116459	-0.159977	0.14084	0.177857	0.120909	0.106915	0.0530418	0.0177674	0.0962484	-0.00165466	0.0342442	0.229246	0.130101	0.140214	0.340065	0.244131	0.23927	0.0663425	0.00120008	-0.149061	0.14327	-0.0871326	-0.18194	0.304315	0.00288683	0.0677507	0.196498	0.357366	-0.020363	0.124316	0.131028	0.177731	0.193438	0.0987039	0.0815463	0.154217	0.158303	0.183755	0.0174698	0.120427	-0.069162	0.16436	-0.0242947	0.0885458	0.0503367	-0.0413282	0.119026	0.228446	0.0605063	0.311065	0.088222	0.119394	0.31679	0.324778	0.205374	0.109038	0.00122605	0.064646	0.0289777	0.109882	0.191164	0.252432	0.173039	0.201298	0.484743	0.546516	0.0698214	-0.0760359	-0.0672554	-0.115983	0.00575238	0.202942	0.200686	0.0299643
PF3D7_1428500.e3s2	PF3D7_1428500	protein kinase, putative	-0.27766	-0.408021	-0.484811	-0.0473057	0	0.111835	-0.15052	-0.463056	0.459432	0.0959147	-0.523376	-0.324181	-0.0144407	-0.109145	-0.312894	-0.224084	-0.175303	-0.165978	0.00277042	-0.670365	-0.222441	-0.13478	-0.490629	-0.265615	-0.332669	-0.746025	-0.376119	-0.358591	-0.337965	-0.365091	-0.0476648	-0.0558872	-0.104433	-0.0237885	0.0188483	0.052228	-0.271267	-0.226588	-0.22879	-0.185114	-0.328713	-0.315458	-0.200729	-0.247783	-0.387476	-0.229113	-0.271785	-0.377906	-0.130972	-0.373613	-0.195578	0.249065	-0.296507	-0.234112	-0.471252	-0.280312	-0.242157	-0.174248	0.200884	0.32915	-0.118655	0.0415656	-0.102428	-0.0423424	-0.458406	-0.272786	-0.426311	-0.31348	-0.626219	-0.156415	-0.299632	-0.291554	-0.33836	-0.353768	-0.277781	-0.28537	-0.0980958	-0.10442	-0.215035	-0.142544	-0.0268416	-0.0321722	-0.0484854	-0.033566	-0.566196	-0.510062	-0.486221	-0.387787	-0.169718	-0.250023	-0.0775188	-0.0166275	-0.0363418	0.028177	-0.237039	-0.237499	-0.263232	-0.375315	-0.237214	0.0507085	-0.157854	-0.195179
PF3D7_0527300.e2	PF3D7_0527300	methionine aminopeptidase 1a, putative (METAP1a)	-0.0670152	-0.31528	-0.66728	-0.205097	-0.944888	-0.651282	0.121566	-0.284918	0.228587	0.109854	-0.481337	-0.320428	-0.186721	-0.51164	-0.234039	-0.392233	-0.143045	-0.32841	-0.0997338	-1.43815	-0.14442	-0.216679	-0.809245	-0.524148	-0.475891	-0.75743	-0.279471	-0.0947551	-0.0995357	-0.199924	-0.2244	-0.227237	-0.0961888	-0.0679883	-0.368237	-0.421607	-0.218379	-0.329223	-0.240055	-0.171388	-0.19578	-0.18007	-0.123569	-0.180641	-0.000654877	-0.080356	-0.275656	-0.492563	-0.170481	-0.370682	-0.981881	-0.028075	-0.230603	-0.232544	-0.608097	-0.466845	0.0915605	0.225784	0.115838	0.206051	-0.186061	-0.383509	-0.126103	-0.0475563	-0.550648	-0.330718	-0.362779	-0.31348	-0.70284	-0.190759	-0.36257	-0.362789	-0.11294	0.0732919	-0.361988	-0.317275	-0.128264	-0.187303	-0.294227	-0.31384	-0.130114	-0.141679	-0.0532652	-0.00688091	-0.391919	-0.25445	-0.458688	-0.374051	-0.227613	-0.318402	-0.388513	-0.337441	-0.604473	-0.217019	-0.299255	-0.301147	-0.35567	-0.345568	-0.496652	-0.228378	-0.155948	-0.241572
PF3D7_0806300.e1s2	PF3D7_0806300	ferlin like protein, putative	1.34339	1.49681	0.392083	0.691997	1.20158	1.41406	0.720537	0.710034	2.04387	0.552797	0.078268	0.188231	0.985951	0.717872	0.480759	0.610869	0.398859	0.503622	1.0437	0.414095	-0.0298802	0.312958	1.27041	1.30566	0.355278	0.412495	0.470998	0.413964	0.439849	0.35535	0.734683	0.781794	0.531697	0.590486	0.885897	1.10055	0.979851	0.871761	0.515211	0.6672	0.849858	0.986832	0.885321	0.746402	0.641982	0.476569	0.499932	0.38867	0.756158	0.546454	-0.0533963	0.678973	0.320627	0.239725	0.936499	0.941583	0.305047	0.310673	0.153624	0.349931	0.594219	0.547863	0.841825	0.678736	0.822875	1.25858	0.551875	0.647599	0.435231	0.661967	0.276561	0.457756	0.369277	0.407143	0.620447	0.634171	0.828894	0.549283	0.691761	0.698044	0.476854	0.426647	0.536742	0.402686	0.809351	0.799047	1.00099	0.969587	0.929374	0.835095	0.54871	0.363427	1.37722	1.47141	0.0817628	0.0343667	0.193016	-0.0516707	0.357791	0.484197	0.445107	0.407931
PF3D7_1305300.e1s3	PF3D7_1305300	conserved Plasmodium protein, unknown function	0.134855	-0.0474168	-1.02233	0.192802	0.842608	0.947594	0.100844	-0.0677546	0.281385	0.301198	-0.420489	-0.232304	0.571829	0.274822	0.215124	0.210951	0.149673	0.18985	0.361723	-1.2742	-0.0322502	0.0759349	0.6876	0.725907	-0.0936131	-0.364022	-0.27208	-0.224718	-0.258331	-0.237336	-0.0287973	-0.0188251	-0.0193549	0.149292	-0.101658	-0.129926	0.361201	0.184186	-0.0142048	0.152783	0.0909321	0.0339019	0.39963	0.246302	0.171997	0.103679	-0.00360624	-0.254427	0.0579273	0.0135254	-0.702435	0.337292	0.0903073	-0.0816385	0.254701	0.349898	-0.11573	-0.101716	0.126484	0.199782	0.255019	-0.0158261	-0.0129418	0.105424	0.109393	0.16256	0.0058468	0.0870328	0.25341	0.73455	-0.190925	-0.0910645	-0.160023	-0.0126518	0.0242475	0.148477	-0.116586	0.0304777	0.0507321	-0.00696875	0.192645	0.152881	0.266107	0.134276	0.14349	0.108703	0.232281	0.207691	0.219107	0.0903769	-0.0155653	-0.00220596	0.707526	0.738042	0.285164	0.0654738	-0.0214031	-0.249963	0.0980363	0.182665	0.126314	0.163082
PF3D7_1200400.e1s2	PF3D7_1200400	erythrocyte membrane protein 1, PfEMP1	0.00481861	-0.104849	-0.236259	-0.271494	0.119396	0.043849	-0.419821	-0.549214	0.228656	-0.0257772	-0.152637	0.792318	-0.0226591	0.00326184	-0.520255	-0.36985	0.0876186	-0.131203	0.245851	0.146503	0.37999	0.108702	0.092551	-0.182551	-0.338905	-0.405359	-0.29965	-0.121876	-0.423798	-0.517704	-0.0909505	-0.0695361	0.195393	0.160415	-0.0476592	-0.298595	0.156754	0.122995	0.195818	0.166382	-0.213302	-0.349461	-0.0467912	-0.207552	0.0642074	0.115277	-0.189122	-0.136354	-0.252267	-0.177898	-0.051279	-0.783257	0.0154224	-0.242645	0.0748896	0.118867	-0.0101715	-0.165015	0.132101	0.0378582	-0.0974925	-0.095394	-0.00676828	-0.080128	-0.0966708	-0.0110656	-0.00350707	0.00903481	0.222953	0.327222	0.0984139	0.015277	-0.172395	-0.125548	0.0368745	-0.0067652	-0.0231551	-0.202502	0.647968	0.530256	-0.162078	-0.284483	0.0893907	-0.0990995	0.142038	0.140483	0.1494	0.122385	0.198945	0.28632	-0.209655	-0.280029	-0.273885	-0.118154	-0.358144	-0.398786	-0.301231	-0.225128	0.315637	0.253073	-0.329815	-0.438021
PF3D7_0214800.e2s1	PF3D7_0214800	conserved Plasmodium membrane protein, unknown function	-0.0989418	-0.275751	-0.661427	-0.454566	0.548651	0.649697	-0.0882484	-0.434822	0.206161	0.179252	-0.529361	-0.478168	0.388781	-0.0978514	-0.20033	-0.0439294	-0.116453	0.07869	0.122234	-1.0104	-0.283591	-0.0314181	0.448403	0.357352	-0.117997	-0.50109	-0.484957	-0.265396	-0.5216	-0.412619	-0.0378749	-0.102902	-0.10113	-0.0326995	-0.31596	-0.3555	0.0622554	-0.189153	-0.363091	-0.0865966	-0.321606	-0.376421	-0.0633706	-0.163828	-0.308325	0.0769103	-0.419179	-0.353511	-0.0166196	-0.20054	-0.536224	-0.0428503	-0.0328813	-0.230978	-0.00316902	0.0932883	-0.381396	-0.135308	0.163619	0.279835	-0.0726834	-0.198341	-0.0616741	0.012644	-0.272282	-0.182326	-0.125398	-0.0275063	-0.238986	0.0114455	-0.278124	-0.141807	-0.37254	-0.125781	-0.0145636	0.0082617	-0.14051	0.0793601	-0.257023	-0.436606	-0.226831	-0.151394	-0.577675	-0.478579	-0.175886	-0.139174	-0.190662	-0.0935645	0.00354849	-0.0668796	-0.0714057	-0.185577	0.366499	0.420028	0.13038	0.0947187	0.241046	0.257045	-0.271938	-0.0158566	-0.11281	-0.274065
PF3D7_0908100.e1_375586..374354	PF3D7_0908100	conserved Plasmodium membrane protein, unknown function	0.343387	0.254867	-0.591131	-0.39216	0.0892195	0.118	0.121205	-0.241478	0.330593	0.179252	-0.294296	-0.428353	0.259795	-0.142277	0.111568	-0.115365	-0.0678525	-0.0708957	0.159954	-0.639211	-0.0555633	0.0307485	0.292165	0.0831131	-0.199495	-0.592603	-0.168165	-0.126604	-0.258331	-0.26823	0.107413	-0.0188251	0.981424	1.00784	0.108799	0.206212	0.204397	-0.0199822	-0.24545	0.000866223	-0.154871	-0.267671	0.0262315	-0.103989	-0.182625	0.195105	-0.0262499	-0.16256	0.187472	-0.0491439	-0.635405	-0.310134	0.415218	0.305966	0.111149	0.101316	2.12405	2.13966	0.133424	0.195997	0.079913	-0.0824971	0.187956	0.242413	-0.0553466	-0.0436724	0	0.109997	-0.143502	0.277706	-0.0294868	-0.0193135	0.0886313	0.115689	0.107303	0.199877	-0.0103358	-0.2267	-0.0724808	-0.139624	-0.244726	-0.122442	-0.423264	-0.365188	-0.0319978	-0.0962759	-0.0499706	0.0907806	0.238108	0.27744	0.0192234	0.0412848	0.281065	0.20937	-0.0916088	-0.163499	0.274108	0.229547	-0.115453	0.0553148	0.540422	0.474605
PF3D7_1440000.e1s1	PF3D7_1440000	conserved Plasmodium protein, unknown function	0.852954	1.01299	-0.0260847	0.342162	1.20742	1.28713	0.718629	0.898801	1.93954	0.310281	-0.0941188	-0.249147	0.786962	0.623379	0.563048	0.708012	0.240994	0.348698	1.80468	1.38877	0.0495859	0.164706	1.13467	1.03874	0.0162735	-0.123685	0.165326	0.229576	0.0435016	0.0855703	0.00505987	0.0337823	0.237692	0.305229	1.50148	1.98968	0.283243	0.140447	-0.0600531	0.0367858	0.289014	0.349277	0.142498	0.0485666	0.46546	0.679381	0.0484026	-0.203832	0.693088	0.519848	0.0181189	0.105222	0.2038	0.0848317	0.691953	0.671377	-0.0683183	-0.126469	0.284854	0.477596	0.577774	0.717472	1.50741	1.09001	0.535944	0.514215	0.290838	0.3001	-0.00307283	0.355659	0.180899	0.298409	0.245485	0.107674	0.330416	0.360151	0.715349	0.275055	0.574062	0.58959	-0.0916538	0.00438177	-0.238633	-0.191828	0.478154	0.354935	0.424926	0.545331	0.365278	0.450958	0.634732	0.47468	0.910936	0.948728	0.0404948	-0.0794345	0.58595	0.290359	0.124185	0.178237	0.225745	0.18052
PF3D7_1302700.e1s1	PF3D7_1302700	DEAD/DEAH box ATP-dependent RNA helicase, putative	0.149923	0.0307669	-0.541912	-0.11789	0.609456	0.576593	0.44111	0.205002	0.636188	0.282858	0.602759	0.732006	0.272389	0.00396569	0.632034	0.910042	0.478111	0.465713	1.75389	1.52188	2.86556	2.77151	1.55732	1.72413	-0.231654	-0.608005	1.35076	1.95257	-0.168454	-0.0104091	1.69022	1.52527	0.297733	0.434997	-0.0520703	0.197664	0.77264	0.664531	0.819291	0.86022	0.625557	0.588398	0.37352	0.309111	0.200196	-0.0358544	0.499366	0.259875	-0.0750044	-0.262582	0.209638	0.280774	1.52899	1.46904	0.204762	0.147703	0.780679	0.718097	0.197658	0.263524	0.205722	0.275944	0.53383	0.500784	4.31449	4.37424	0.0058468	-0.0163736	0.893321	1.06186	2.06765	2.90166	-0.253791	-0.261225	0.00361805	0.078602	-0.145248	-0.14067	1.5866	1.65286	0.696123	0.427871	0.199358	0.0648763	-0.0716655	-0.0516541	0.851466	1.04851	0.29713	0.469577	1.51288	1.67279	1.08997	0.725074	0.186172	0.528928	0.508186	0.343503	0.4746	0.738208	0.426314	0.505625
PF3D7_0406500.e1s1	PF3D7_0406500	conserved Plasmodium protein, unknown function	-0.393032	-0.608476	-0.990186	-0.806098	-0.00598878	0.26831	-0.297206	-0.554266	-0.0285257	0.0130405	-0.933021	-0.960776	-0.136766	-0.415037	-0.206172	-0.277165	-0.366547	-0.237882	-0.428737	-1.22051	-0.47664	-0.302163	-0.0436124	0.0585655	-0.258509	-0.943547	-1.01132	-0.891553	-1.51037	-1.08876	-0.837769	-0.983966	-0.914891	-0.777732	-1.07883	-0.964681	-0.637202	-0.653022	-0.896215	-0.647381	-0.706771	-0.715649	-0.472113	-0.482446	-0.468957	-0.653844	-0.69944	-0.948669	-0.583375	-0.832678	-0.66401	-0.3333	-0.507264	-0.573006	-0.46523	-0.322644	-0.967017	-0.728916	0.0178432	-0.0613367	-0.611298	-0.664946	-0.673943	-0.627772	0.548518	-0.775447	-0.845948	-0.814433	-1.20586	-0.646588	-0.521074	-0.441889	-1.00309	-0.895618	-0.720158	-0.508814	-0.451835	-0.671593	-0.682875	-0.800584	-0.203677	-0.539073	-0.304538	-0.368138	-0.608208	-0.583865	-0.809713	-0.763055	-0.154611	-0.0265148	-0.617252	-0.444356	0.157591	-0.035028	-0.500074	-0.510898	-0.97745	-1.09757	-0.836172	-0.574013	-0.763699	-0.791345
PF3D7_0311400.e2s1	PF3D7_0311400	protein kinase, putative	1.3327	1.26645	0.265699	0.709025	1.988	2.22422	1.35531	1.40882	3.65701	0.628583	0.0675458	0.166336	0.437196	0.166391	0.350639	0.286615	0.301361	0.413452	0.411046	-0.00377422	1.60911	1.76915	0.702182	0.643528	0.047062	-0.300081	2.74294	3.20977	-0.0489096	0.00827354	1.1936	1.14411	0.542298	0.700507	1.58441	1.78133	0.930906	0.801389	0.153006	0.140258	0.237016	0.323656	1.66557	1.41468	0.332691	0.243697	0.351321	0.137159	0.273588	0.165977	0.286395	0.583245	0.419546	0.533129	0.403915	0.416111	0.441955	0.470842	0.287238	0.53612	0.524589	1.45905	0.219307	0.249625	1.08311	0.187957	0.739453	0.812567	0.0408551	0.351162	-0.0442204	0.0122263	0.138627	-0.0805415	0.120693	0.105805	0.217111	0.0958124	1.75941	1.60033	1.63015	1.14496	0.17095	0.257111	0.086409	0.0113771	0.0439731	0.151258	0.159704	0.282983	1.98895	2.04583	0.773255	0.674414	0.484859	0.429138	0.381928	0.222944	0.0548533	0.336856	1.1444	1.09156
PF3D7_0200100.e1s2	PF3D7_0200100	erythrocyte membrane protein 1, PfEMP1	-0.229338	-0.402138	-0.839406	-0.127476	-1.17516	-0.834595	-0.3235	-0.412626	0.0925661	0.0496591	-0.682888	-0.774075	-0.127403	-0.329188	-0.4813	-0.485697	-0.210321	-0.177383	-0.146544	-0.700675	-0.203287	-0.294787	-0.600149	-0.738138	-0.295113	-1.13108	-0.637326	-0.488003	-0.5216	-0.47324	-0.129857	-0.204765	-0.395686	-0.17441	-0.448134	-0.520716	-0.29436	-0.486221	-0.552723	-0.36983	-0.50119	-0.544402	-0.345456	-0.470277	-0.364114	-0.209113	-0.391617	-0.781833	-0.418856	-0.31515	0.0237346	-0.372756	-0.168391	-0.289284	-0.367553	-0.294285	-0.528943	-0.370729	0.0601382	0.0954695	-0.382608	-0.338505	-0.213903	-0.0961103	-0.48865	-0.511958	-0.451125	-0.446613	-0.678072	-0.33332	-0.477849	-0.405858	-0.380279	-0.525581	-0.502463	-0.301872	-0.495935	-0.544737	-0.345634	-0.386412	-0.315059	-0.212371	-0.52693	-0.436166	-0.490489	-0.447619	-0.534987	-0.428127	-0.456119	-0.20731	-0.408922	-0.31533	-0.343623	-0.566243	-0.357469	-0.480027	-0.388278	-0.587724	-0.493403	-0.158442	-0.186737	-0.298561
PF3D7_1227600.e1s2	PF3D7_1227600	cyclin related protein, putative	-0.403993	-0.488317	-0.702904	-0.24777	-0.0748186	0.121073	0.0645059	0.0518024	1.84413	1.59367	-0.728384	-0.504534	0.0204368	-0.180946	-0.402526	-0.345958	-0.302072	-0.131506	-0.605209	-0.504779	-0.279363	-0.282798	-0.286258	-0.429565	-0.34861	-0.75457	-0.536476	-0.484998	-0.470391	-0.430679	-0.206012	-0.270146	0.160667	0.344987	-0.297088	-0.291196	-0.170246	-0.313519	-0.498251	-0.367592	-0.438346	-0.445381	-0.345456	-0.41641	-0.440245	-0.258891	-0.370251	-0.573647	-0.401962	-0.244581	-0.072442	-1.04285	-0.122054	-0.166677	-0.247136	-0.0844842	1.45252	1.44159	-0.00686037	0.0528932	-0.211968	-0.458244	-0.1733	-0.122883	-0.27152	-0.354965	-0.509352	-0.484231	-0.575021	-0.295456	-0.356626	-0.32577	-0.204618	-0.305295	-0.399126	-0.260344	-0.510533	-0.579147	-0.361341	-0.376064	-0.525879	-0.338479	-0.733253	-0.652894	-0.572019	-0.52832	-0.721995	-0.629386	-0.452226	-0.219877	-0.298296	-0.340229	-0.144314	-0.271673	-0.354079	-0.458627	-0.365184	-0.445329	-0.494215	-0.317276	-0.223675	-0.311883
PF3D7_0315300.e12s2	PF3D7_0315300	conserved Plasmodium protein, unknown function	0.623929	0.713452	0.0732002	0.525475	0.752539	0.832021	0.116142	-0.0973213	0.467311	0.435246	-0.233017	-0.399368	0.516707	0.426786	0.114919	0.114333	0.0533417	0.215845	0.163053	0.0353711	0.0383368	0.101062	0.734319	0.620081	0.0973519	-0.209189	0.101976	0.0381071	0.112303	0.0559451	0.117377	0.0664838	0.496153	0.503785	0.0941916	-0.0188943	0.395539	0.195784	-0.0676788	0.0745096	-0.0735257	-0.0697062	0.182947	0.148964	-0.0230995	0.230541	0.0576606	-0.00607132	0.279884	0.194625	0.327842	0.26672	0.270001	0.22325	0.615759	0.610498	1.05237	0.942124	0.159428	0.242484	0.127176	0.0421426	0.12148	0.17606	0.358214	0.277434	0.262424	0.30064	0.271324	0.252848	0.0184137	0.175372	0.45376	0.209911	0.268608	0.341473	-0.0848369	-0.017589	0.13823	0.204596	-0.0650804	0.0174478	-0.119809	-0.189217	0.478154	0.212442	0.386352	0.449071	0.430352	0.507957	0.297927	0.226951	0.714104	0.666684	-0.00530891	-0.0233745	-0.0119068	-0.0799654	0.17969	0.232529	0.327471	0.27363
PF3D7_0612400.e1	PF3D7_0612400	conserved Plasmodium protein, unknown function	0.109067	0.0132663	0.30708	0.0506694	0.15886	0.245495	-0.0899192	-0.28744	0.30268	0.409414	-0.0960209	-0.0234467	-0.0215186	0.0657544	-0.189541	-0.121235	0.139744	0.222299	0.262341	-0.156092	0.112888	0.153474	-0.0142326	-0.0610439	-0.03827	0.104494	-0.162898	0.0505891	-0.065246	-0.0723094	0.0589697	0.0179458	0.716207	0.700507	0.0462676	-0.0334579	0.0967283	-0.0935946	0.0611535	0.0210742	0.057005	0.149547	0.138706	0.152672	0.288345	-0.0234487	-0.236939	-0.253524	0.0151731	-0.174746	0.122822	0.116665	0.0566669	0.112858	-0.142974	-0.130745	1.77935	1.69245	0.200802	0.288773	-0.0389603	-0.237718	0.122306	0.0998726	0.0952781	0.192844	0.18852	0.159625	0.103265	0.157165	0.0174986	0.135409	-0.224086	-0.28022	0.296897	0.098085	0.0539073	0.249373	0.0566545	0.0105547	0.263193	0.218469	0.378038	0.303274	0.245511	0.2554	0.416401	0.314338	0.137697	0.124819	-0.036253	-0.0538968	0.0319429	0.169583	-0.100814	-0.285362	0.000987809	-0.0239203	-0.189437	0.00191022	0.135288	0.107822
PF3D7_1041300.e1s2	PF3D7_1041300	erythrocyte membrane protein 1, PfEMP1	-0.100107	-0.186999	-0.368821	-0.442544	-0.257658	-0.286153	-0.239047	-0.355156	-0.0613806	-0.0377275	-0.16544	-0.259433	-0.153007	-0.01543	-0.28487	-0.203113	1.59866	1.35568	-0.0800802	-0.125	0.219839	0.00354118	-0.263929	-0.27987	-0.590444	-0.630603	-0.369154	-0.18018	-0.500519	-0.478496	-0.265377	-0.30803	-0.543994	-0.377058	-0.5417	-0.55906	-0.314368	-0.375494	-0.109882	-0.11416	0.580837	0.610999	0.0885831	-0.00068861	-0.0340899	1.03893e-05	-0.216656	-0.0888533	-0.192683	-0.201609	-0.248368	-0.530926	-0.188989	-0.270111	-0.357509	-0.254113	-0.00482447	-0.0391991	0.105067	0.0200069	-0.302796	-0.270691	-0.193827	-0.146511	-0.159598	-0.128944	-0.240098	-0.216525	1.26248	1.3428	0.0471981	-0.192407	0.204279	0.198583	-0.183407	-0.120876	0.0354024	-0.268982	-0.450868	-0.395247	-0.261828	-0.206038	0.172608	-0.00733835	0.0256392	0.121099	0.0196435	0.0862128	0.108798	0.162596	-0.304324	-0.182369	0.298028	0.171244	-0.363043	-0.307986	-0.400039	-0.266208	-0.0452493	-0.0373788	-0.266839	-0.342078
PF3D7_1300100.e1s2	PF3D7_1300100	erythrocyte membrane protein 1, PfEMP1	-0.0984202	-0.205635	-0.570003	-0.53678	-0.146908	-0.273668	-0.394683	-0.386965	0.459913	0.503066	-0.450957	-0.273782	-0.11809	-0.115885	0.234633	0.187785	0.068802	-0.0908193	-0.103841	-0.494685	0.312669	0.0180593	-0.174411	-0.238441	-0.660833	-0.516664	-0.36037	-0.291232	-0.598814	-0.638476	-0.272155	-0.14017	-0.402867	-0.449285	-0.415681	-0.367956	-0.116802	-0.23312	0.0609667	0.0814754	-0.359853	-0.337738	0.169441	0.0449321	-0.0279136	-0.0534375	-0.18006	-0.252118	-0.209942	-0.300552	-0.74594	-1.61579	-0.0541228	-0.34953	-0.520519	-0.621286	-0.266925	-0.26617	0.0161324	-0.00436523	-0.296081	-0.27491	-0.0518016	-0.114791	-0.210998	-0.212994	-0.220725	-0.155903	-0.288883	-0.14941	0.436759	0.38748	0.0103787	0.119753	-0.377676	-0.33777	-0.105782	-0.24648	-0.641042	-0.631099	0.311345	0.109194	0.114539	-0.0414609	-0.0732635	0.146108	-0.000270929	-0.0025761	0.274463	0.1561	0.217959	0.168016	-0.210294	-0.182339	-0.527917	-0.485096	-0.354846	-0.271482	0.0469133	0.124466	-0.469452	-0.351195
PF3D7_1241200.e3s1	PF3D7_1241200	conserved Plasmodium protein, unknown function	0.434652	0.394907	-0.22609	0.276181	1.10361	1.1962	0.232343	-0.126377	0.414494	0.344579	0.00385312	0.090857	0.699513	0.523237	0.319897	0.401111	0.0775485	0.23673	-0.00347052	-0.909602	-0.0275142	0.197883	0.99811	1.11917	0.120697	-0.0962737	0.28386	0.313106	-0.0257454	-0.150736	0.10329	0.0318911	0.163416	0.240134	-0.0426938	0.24821	0.339875	0.122938	-0.00296687	0.078618	0.0338934	0.0624924	0.308069	0.219155	0.0201551	0.114752	0.0289222	-0.133193	0.292911	-0.026668	-0.41276	0.279078	0.117199	0.0898542	0.455036	0.458043	-0.0384195	0.000896641	0.244904	0.40186	0.334358	0.196278	0.125056	0.137586	0.45857	0.446556	0.227197	0.234399	0.0586481	0.319743	0.816723	0.902382	0.0409241	-0.0842926	0.22045	0.269407	-0.0537713	0.266776	0.146028	0.157587	0.19015	0.0996088	0.00919894	-0.0715339	0.225088	0.258341	0.477538	0.484097	0.778476	0.836383	0.146186	0.13158	0.884612	0.934716	0.0430687	-0.0835234	0.0083749	-0.190204	-0.0528304	0.136895	0.186115	0.11575
PF3D7_1417300.e1s2	PF3D7_1417300	cysteine protease ATG4, putative	0.960486	0.931775	0.296595	0.292191	2.86033	2.9383	2.29161	3.22001	5.04393	0.739211	-0.292841	-0.0184988	0.406762	0.594122	0.0554678	0.271572	0.289764	0.445995	3.78364	3.53844	-0.15859	-0.109854	0.829839	0.815868	-0.187977	-0.344541	0.811107	0.684093	0.386041	0.36061	0.627621	0.593322	0.17095	0.223016	3.13378	3.60717	0.0986461	-0.00663004	0.0824115	-0.130028	1.66573	2.14735	0.0486309	-0.143226	0.11661	-0.0433926	0.183864	0.0770456	1.44608	1.17436	-0.880846	0.113813	-0.0269807	-0.107993	2.07479	2.24672	0.259323	0.179609	0.118733	0.25934	2.20021	2.71009	3.18963	2.46099	0.995732	1.16292	-0.11109	0.0425605	-0.216521	0.177121	1.16611	1.30929	1.25032	0.914037	-0.0329773	-0.0441676	3.2458	0.77792	2.18966	2.41493	0.243271	0.00656767	-0.243177	-0.308831	-0.253889	-0.0836514	-0.211765	-0.0935645	0.0659725	0.0648584	1.07907	1.09128	0.502078	0.550722	1.97106	2.13604	0.656919	0.260964	-0.179612	0.030732	1.39287	1.31125
PF3D7_0412700.e1s1	PF3D7_0412700	erythrocyte membrane protein 1, PfEMP1	0.405914	0.364173	-0.34457	0.136703	-0.730407	-0.581351	0.116142	-0.222048	0.35967	0.329767	-0.521671	-0.395415	0.00620015	-0.162004	-0.146375	-0.0957258	0.0693522	0.0838153	0.205757	-1.0142	-0.0139842	0.0934161	-0.468904	-0.537695	-0.0722789	-0.564785	-0.286327	-0.296675	0.0281842	0.0439226	0.959521	0.953135	-0.0978338	0.0615826	-0.13207	0.0168842	0.0841998	-0.134398	-0.129682	0.0146555	-0.0670282	-0.0335755	0.168144	0.0790853	0.303545	0.0181159	-0.29713	-0.543532	0.0101331	-0.229456	-0.591816	0.225478	0.0732418	0.00266549	-0.426957	-0.229087	0.338214	0.214233	0.254603	0.339143	-0.0491407	-0.160674	0.127253	0.158345	-0.329049	-0.00398865	-0.131803	-0.10758	-0.277999	0.0374305	0.180899	0.104337	0.117005	0.139828	-0.245213	-0.0570393	-0.118914	-0.283829	0.00735758	-0.0206722	0.203408	0.153867	0.288947	0.245577	0.00807275	-0.0482432	-0.0623499	-0.0225133	-0.0646687	-0.137372	0.0211317	0.0283746	-0.440299	-0.138734	-0.232363	-0.106915	-0.199437	-0.479151	-0.265688	0.0637979	-0.129069	-0.0572454
PF3D7_0420900.e1s2	PF3D7_0420900	erythrocyte membrane protein 1, PfEMP1	0.00834455	0	-0.0905291	-0.146525	0.0179432	-0.147901	-0.0952911	-0.172998	0.0477304	0.0585846	0.204953	0.308202	0.155135	0.198877	-0.00912625	-0.0393484	0.217798	0.0538695	0.230644	0.188112	0.315814	0.086132	0.190031	0.14029	-0.38691	-0.191784	-0.0659222	-0.0412408	-0.197487	-0.117115	-0.116138	-0.0199211	-0.216943	-0.13986	-0.189463	-0.217753	0.579036	0.512283	0.0459145	0.107377	-0.130951	-0.133127	0.210128	0.132951	0.130053	0.127859	-0.302556	-0.115805	0.0809605	0.062482	-0.0383507	-0.165191	-0.0599211	-0.081907	-0.0458456	0.148498	-0.0819007	-0.0106837	0.23338	0.229394	0.0643372	0.0410918	0.0500064	0.0486041	0.17096	0.133854	0.0223448	0.0352708	0.0985425	0.268515	0.268077	0.0118393	-0.00367653	0.0671134	-0.202273	-0.109293	0.172987	-0.0934465	-0.413978	-0.360773	-0.0913689	0.0663767	0.115983	-0.0212002	0.109405	0.193504	0.165433	0.08364	0.96346	1.05437	0.102435	0.142676	0.0940681	-0.0509855	-0.0930737	-0.125376	-0.195286	-0.156445	0.305263	0.269972	-0.0069307	-0.0834704
PF3D7_1200100.e1s2	PF3D7_1200100	erythrocyte membrane protein 1, PfEMP1	0.0996921	0.00564656	-0.301779	-0.395184	-0.0584961	-0.202298	0.903614	0.777026	0.0909139	-0.0853033	0.219095	0.580002	0.0988547	0.161118	1.64703	1.83689	0.0106066	-0.248493	0.152569	0.0650955	0.358123	0.196013	0.0869374	0.0279141	-0.423529	-0.242796	0.0304706	0.108944	-0.330208	-0.374523	0.56276	0.625298	2.45154	2.4326	0.315373	0.552066	-0.10706	-0.234991	2.41058	2.35757	-0.0317094	-0.00610582	0.115817	0.183209	0.346015	0.279528	4.11649	4.17241	0.104583	0.0758273	-0.183837	-0.152886	0.274373	-0.0779755	0.0684705	0.000786935	0.683427	0.643714	-0.452431	-0.478444	-0.210107	-0.149555	-0.131448	-0.100032	2.76466	2.7203	-0.0498934	-0.0710785	0.192492	0.252448	0.554339	0.518013	0.760672	0.969274	0.0758361	0.0997662	1.84135	1.58037	-0.411315	-0.285875	-0.150915	-0.0501434	0.230433	0.0978678	0.382876	0.540295	0.468687	0.321128	0.619964	0.508946	1.02684	1.12984	-0.0157009	-0.0798058	-0.0778927	-0.121856	-0.309745	-0.242714	0.317965	0.338522	-0.297558	-0.474792
PF3D7_1436100.e1s1	PF3D7_1436100	conserved Plasmodium membrane protein, unknown function	0.347478	0.106995	-0.0412048	0.0199857	1.06486	1.15019	0.320514	0.121431	2.26837	0.438701	-0.1523	-0.00752189	0.643188	0.282524	0.278059	0.375805	0.251165	0.295238	0.360103	-0.416609	0.0723761	0.130249	0.880978	0.827803	0.152758	0.0433675	0.00982862	0.266605	-0.18175	-0.0992764	0.0860832	0.0192191	0.0705358	0.212497	0.469073	0.541406	0.252565	0.112574	0.112247	0.198806	0.170641	0.102526	0.464173	0.320693	0.41135	0.211485	-0.000400248	-0.0252106	0.322182	0.035053	-0.391677	-0.0492292	0.230523	0.0414199	0.439364	0.516576	0.00756263	0.0270999	0.292759	0.397689	0.286008	0.179331	0.147952	0.18646	0.174058	0.166114	0.190446	0.275331	-0.00115155	0.286683	0.0293502	0.182828	0.0070483	-0.0926633	0.18185	0.315076	0.0297298	0.0809351	0.321559	0.379683	0.46245	0.394875	0.469186	0.340796	0.300327	0.203314	0.317954	0.348854	0.407319	0.459103	0.550032	0.471504	0.817912	0.866336	0.113336	0.0393891	0.029344	-0.147413	0.0850536	0.210602	0.187617	0.163478
PF3D7_1136000.e2s1	PF3D7_1136000	conserved Plasmodium protein, unknown function	0.629315	0.858326	-0.140831	0.06997	0.856208	0.980958	0.290006	0.097949	1.00758	0.268949	-0.131994	-0.259887	0.584574	0.329012	0.228181	0.32463	0.145045	0.102433	0.92713	0.200281	-0.00726654	0.0264722	0.792169	0.684941	0.0712283	-0.256951	1.22521	2.07345	0.0320289	0.0519487	0.209025	0.278855	0.418302	0.506248	0.238913	0.261693	0.339875	0.256294	0.663349	0.643544	0.241603	0.20673	0.218107	0.0727395	-0.00491884	0.155394	0.2657	0.162416	0.379489	0.28104	0.245647	0.297628	0.197198	-0.0194735	0.582851	0.645382	0.291894	0.310673	0.601926	0.729461	0.277887	0.309401	1.22611	1.12225	0.325334	0.341079	0.221555	0.164377	-0.233112	0.33531	0.957928	0.915867	0.165256	0.157582	0.181052	0.255593	0.362379	0.0793601	0.536413	0.690474	0.355906	0.335251	0.32868	0.236866	0.26238	0.150465	0.184623	0.258373	0.488233	0.616579	0.263679	0.215606	0.762435	0.758642	0.0948471	0.0617762	0.0971952	-0.0660375	0.175103	0.304718	0.297369	0.268244
PF3D7_1227200.e1s2	PF3D7_1227200	potassium channel protein	0.903264	0.832592	0.505648	0.646309	0.900692	0.825157	0.560512	0.562065	2.09919	0.773009	0.590351	0.671639	0.4112	0.531745	0.664621	0.691526	0.341798	0.337636	0.596366	0.551878	0.601476	0.501716	0.886639	0.789309	0.778589	0.838845	0.382006	0.562566	0.449372	0.636538	0.600356	0.613007	0.382155	0.480897	0.552689	0.597915	0.600444	0.639521	0.473206	0.358647	0.357504	0.37078	0.641811	0.628318	0.438323	0.472408	1.95913	1.85326	0.607328	0.58532	0.101828	-0.00167748	0.383077	0.357968	0.9585	1.06699	0.791672	0.62133	0.658902	0.816379	0.504666	0.467643	0.410084	0.273717	0.66483	0.651383	0.795943	0.785226	0.732929	0.861665	0.499428	0.405931	0.660248	0.693976	0.620862	0.508486	0.781663	0.688082	0.717334	0.838116	0.551235	0.355943	0.372868	0.299179	0.517077	0.556929	0.732244	0.656751	0.909941	0.847775	0.612384	0.62932	0.775225	0.686551	1.49324	1.83291	0.26651	0.281129	0.427245	0.346036	0.349561	0.336199
PF3D7_0524100.e1s2	PF3D7_0524100	conserved Plasmodium protein, unknown function	0.67495	0.740958	0.412573	0.499908	1.13511	1.24643	0.665649	0.95109	2.51256	0.613985	0.188112	0.0616819	0.763363	0.523887	1.51908	1.32921	0.343038	0.376037	1.36415	0.793694	0.081721	0.158368	1.18288	1.10071	0.347384	0.154034	0.119806	0.281684	0.0262581	0.200145	0.285353	0.190063	0.360176	0.475468	0.713012	0.810161	0.573976	0.501683	0.18143	0.255433	0.575823	0.715613	0.418516	0.306201	0.111165	0.239089	0.316716	0.152912	0.490864	0.243909	-0.0381046	0.0535703	0.215046	0.170888	0.74344	0.725758	0.181895	0.0657478	0.159806	0.205203	0.623814	0.587534	0.578456	0.533427	0.391806	0.243855	0.41906	0.354128	0.190917	0.48977	0.187424	0.368441	0.414209	0.195201	0.473605	0.427926	1.01005	0.775247	1.01893	1.07388	0.44302	0.26212	0.271851	0.232977	0.414792	0.345112	0.406329	0.537657	0.648519	0.713592	1.58754	1.63692	1.00764	1.06025	-0.0430286	-0.0726453	0.0322458	-0.111208	0.200155	0.284851	0.436925	0.438768
PF3D7_0217600.e6s2	PF3D7_0217600	conserved Plasmodium protein, unknown function	0.370172	0.462558	-0.18353	0.4005	0.55883	0.713519	0.0577309	-0.334914	0.352881	0.37952	-0.226752	-0.47869	0.497993	0.143945	0.0122722	-0.023858	0.0266509	0.0840618	0.148116	-0.803826	-0.0375968	0.0264722	0.333214	0.34264	-0.0722789	-0.5761	-0.260501	-0.00968616	-0.283196	-0.189241	-0.00253661	-0.0283306	0.439439	0.571795	-0.0132586	-0.0837246	0.318641	0.183022	0.032462	0.220906	0.197086	0.0952344	0.315365	0.256675	0.123839	-0.00167731	0.153603	-0.110123	0.0542595	-0.154438	-0.235941	-0.288592	0.177531	0.0106325	0.259998	0.229734	1.04871	1.05651	0.106942	0.185012	-0.0180982	-0.112683	0.0815463	0.161998	0.321297	0.119944	0.158652	0.0211098	-0.0927002	0.220175	-0.148199	-0.0740006	-0.0471291	-0.229957	0.0224653	0.121123	-0.0142309	-0.0848637	0.0495446	0.016458	0.223884	-0.0479641	0.129371	-0.0230652	0.17077	0.111145	0.142995	0.21653	0.305588	0.36381	-0.0175228	0.102105	0.505453	0.428909	-0.200045	-0.243587	-0.0854879	-0.158454	0.100189	0.335531	0.213639	0.250972
PF3D7_0801900.e1s2	PF3D7_0801900	conserved Plasmodium protein, unknown function	0.990092	1.10906	0.207722	0.496346	1.28537	1.45786	0.290006	-0.04517	1.33921	0.295111	-0.0318078	-0.158436	0.874716	0.489526	0.507269	0.502421	0.127098	0.214044	0.112007	-0.195475	0.0822689	0.129252	1.19406	1.03302	0.0616103	0.0134832	0.114393	0.236877	0.0415958	0.158935	0.258592	0.125907	0.237692	0.402972	0.561959	0.439631	0.594848	0.473852	0.207727	0.387482	0.175786	0.138441	0.510876	0.320693	0.0493951	0.278492	0.423218	0.196521	0.551963	0.356981	0.21652	-0.0497621	0.294947	0.199632	0.917142	0.85561	0.190115	0.0954339	0.0731636	0.107553	0.419615	0.295918	0.289139	0.318685	0.686727	0.487474	0.445651	0.378358	0.14481	0.449526	0.103669	0.247604	0.207363	0.0100031	0.390375	0.475629	0.258593	0.184924	0.490336	0.334716	0.108813	0.250178	0.00613914	-0.0763509	0.497397	0.429571	0.395621	0.599574	0.779166	0.845733	0.46075	0.454715	1.06262	0.989581	-0.0581211	-0.0944841	0.0428362	0.00495677	0.229702	0.422426	0.3742	0.262099
PF3D7_0504700.e1s1	PF3D7_0504700	conserved Plasmodium protein, unknown function	1.24113	1.27795	0.0987148	0.332205	1.01131	1.22422	0.0225974	-0.157183	0.94011	0.0871338	-0.238609	-0.278876	0.754183	0.393029	0.258193	0.286615	-0.0492611	-0.013125	0.188827	-0.0557169	-0.0381921	0.00544209	0.859803	0.623128	0.111404	0.00675737	-0.0212895	-0.0502047	-0.0408102	0.00103679	0.0884688	0.114038	0.1859	0.129458	0.227685	0.210854	0.761485	0.619171	0.191448	1.1559	0.138792	0.0592841	0.50892	0.302243	-0.0814804	0.166265	0.30056	0.0874183	0.250801	0.15788	0.128567	-0.128061	0.196253	0.0388252	0.781691	0.7022	0.159214	0.220982	-0.114696	-0.0160496	0.221838	0.164305	0.284595	0.334392	0.410453	0.358581	0.229697	0.180885	-0.120795	0.303541	-0.0177134	0.0838471	0.540265	0.384404	0.299107	0.529718	0.0505965	0.0198425	0.302247	0.3509	0.0893053	0.130004	-0.0961888	-0.208256	0.965617	0.579975	0.346913	0.423622	0.71496	0.8059	0.530738	0.404807	0.801533	0.770863	0.0898766	-0.105529	0.0550149	-0.0822999	0.0790639	0.260324	0.297717	0.0781891
PF3D7_1326500.e1s1	PF3D7_1326500	conserved Plasmodium protein, unknown function	0.233633	0.276117	0.269789	0.550166	0.641607	0.81061	-0.192084	-0.311623	2.52545	1.29702	-0.624986	-0.692397	0.437196	0.218516	0.00362032	-0.0425362	-0.0607897	-0.0477522	0.146551	0.112357	-0.205292	0.0021793	0.52389	0.397943	0.0831614	-0.109001	-0.0193844	-0.0782409	0.0127024	-0.147286	0.0671574	0.00611381	0.0183396	-0.0105243	-0.0342223	0.0361906	0.176068	0.0255699	-0.192385	-0.0806284	-0.148426	-0.208469	-0.0684749	-0.0948942	-0.216458	0.0907501	-0.0100397	-0.144031	0.196097	0.00752974	0.255226	0.155551	0.179127	-0.0107115	0.32082	0.343897	-0.0373816	-0.295599	0.0362915	0.107383	0.187876	0.128349	0.121756	0.0817421	-0.155163	-0.116075	-0.00955187	-0.0729168	-0.141807	-0.0144357	-0.130847	0.040109	0.203533	0.058626	-0.0974025	0.308401	-0.395432	-0.276248	-0.00863153	-0.0838259	-0.172301	-0.091136	-0.485427	-0.439266	-0.01802	-0.11566	-0.129686	-0.0300964	0.109873	0.225439	0.46356	0.445032	0.719636	0.547569	-0.0498692	-0.147716	-0.44029	-0.393318	-0.00693327	0.185399	0.0590133	0.0399115
PF3D7_0322700.e1s4	PF3D7_0322700	conserved Plasmodium protein, unknown function	-0.219623	-0.304267	0.184622	-0.170711	0.0602795	0.211302	0.00470444	0.010305	0.554219	0.726827	-0.360579	-0.327942	-0.197368	0.020872	-0.353073	-0.265741	-0.197815	-0.0539102	0.0802266	-0.265109	-0.112099	-0.143185	-0.255501	-0.189468	-0.185111	-0.107176	-0.212097	-0.0513158	-0.138976	-0.243462	-0.174923	-0.18924	-0.0366048	0.0034911	-0.257601	-0.305486	-0.135171	-0.34384	-0.336939	-0.300427	-0.360969	-0.391159	-0.257889	-0.272118	-0.449603	-0.139139	-0.171026	-0.131948	-0.0603509	-0.328359	0.0136104	-0.107945	-0.133896	-0.131912	-0.444082	-0.391066	0.311986	0.301605	0.14254	0.136658	-0.195721	-0.266007	-0.0944084	-0.0195702	-0.328256	-0.188667	-0.240942	-0.224609	-0.299088	-0.162189	-0.17724	-0.0515582	-0.155098	-0.189892	-0.153715	-0.250454	-0.105002	-0.0919444	-0.420992	-0.473821	-0.186282	-0.16363	-0.530258	-0.388961	-0.3791	-0.280893	-0.375885	-0.351708	-0.0513537	-0.100991	-0.165939	-0.231421	0.145096	0.0160599	-0.320604	-0.354496	-0.257315	-0.43821	-0.346928	-0.130971	-0.124871	-0.0955534
PF3D7_1229600.e1s1	PF3D7_1229600	conserved Plasmodium protein, unknown function	1.12679	1.19063	-0.176557	-0.181369	0.950451	0.993727	1.02163	1.33285	4.72151	0.66208	-0.155271	-0.0188788	0.287422	0.309918	0.0442623	0.196864	0.553604	0.553705	0.836085	0.448338	0.0144242	0.181149	0.616712	0.665122	0.020003	0.0151598	0.271074	0.383865	-0.0177747	-0.0636118	0.218858	0.292611	-0.0131331	0.124657	0.690188	0.577794	1.27298	1.894	0.196231	0.243406	0.208066	0.236388	1.11414	1.28872	0.354875	0.0127258	-0.285377	-0.366145	0.808625	0.66618	-0.237283	0.176204	0.120525	0.107296	1.70585	1.70893	-0.0768235	-0.0267048	0.212946	0.231797	0.111593	-0.0774747	0.0451294	0.173764	0.820375	0.139602	0.161274	0.166747	2.76802	2.42395	0.0374985	0.193604	0.541782	0.733221	1.85708	1.75569	0.129602	0.217508	0.112874	0.105922	0.354421	0.250178	0.401516	0.28883	0.26891	0.262742	0.348278	0.364844	0.211353	0.30893	0.51728	0.534494	0.597192	0.740345	0.0118741	-0.126468	1.25974	1.20415	-0.0630304	0.090748	0.108989	0.076089
PF3D7_1348300.e1s2	PF3D7_1348300	elongation factor Tu, putative	0.167151	-0.0280362	-0.223213	0.258415	0.815188	0.923743	0.310416	0.0337309	0.472018	0.350462	-0.133295	-0.070727	0.360325	0.331984	0.00072479	0.0628364	0.116233	0.149957	0.355234	-0.378135	0.0366418	0.0962241	0.609304	0.60475	0.0712283	-0.27323	0.133998	0.152539	-0.342936	-0.263242	0.162231	0.0790544	0.55962	0.55405	0.119469	0.454711	0.467061	0.398572	0.0711708	0.242673	0.228568	0.341705	0.444344	0.184713	0.248117	0.104458	0.717546	0.556151	0.373614	0.115651	-0.347509	0.313459	0.018662	0.0639273	0.196498	0.288726	1.05966	1.07791	0.286277	0.377919	0.304972	0.483049	0.128898	0.187599	0.252473	0.366636	0.163891	0.214491	-0.0349526	0.17585	0.0625583	0.198962	0.273886	0.238887	0.486591	0.579082	0.296123	0.436316	0.134315	0.0767126	0.271085	0.254783	0.276938	0.189495	0.233459	0.144118	0.204134	0.2851	0.529184	0.659105	0.482383	0.400638	0.579689	0.636331	-0.0484985	-0.164942	-0.0512968	-0.337877	0.0369869	0.210809	0.218787	0.158193
PF3D7_1225100.e3s2	PF3D7_1225100	isoleucine--tRNA ligase, putative	0.173155	-0.0905203	-0.360286	0.0555188	0.421894	0.45279	0.238348	-0.21243	0.848962	0.332742	-0.109406	-0.150087	0.394996	0.117919	-0.201996	0.0314296	0.0664177	0.127587	0.155915	-1.10453	-0.138025	0	0.237954	0.368288	0.022484	-0.240854	-0.208294	-0.208515	-0.253643	-0.390698	0	-0.0322822	0.343302	0.37831	-0.0675463	0.0326995	0.243059	-0.00663004	-0.0579156	0.0995934	-0.0429203	-0.0395826	0.211504	0.0936238	0.00424947	0.058114	-0.18188	-0.272608	0.207975	-0.104072	-0.706149	0.294273	0.0335609	0.0323177	0.156586	0.196814	0.909517	0.966197	0.135388	0.239276	0.0529711	-0.135011	0.0220036	0.162925	-0.164332	0.071489	0.104507	0.169113	-0.0475871	0.233919	0.300081	0.430114	0.156764	0.0214894	0.0831412	0.232859	0.159877	0.30299	0.102033	0.149551	0.2758	0.129001	0.185224	0.115389	0.300327	0.274775	0.385592	0.428471	0.0781396	0.0804721	0.211152	0.0369942	0.283229	0.392171	-0.11294	-0.231438	-0.0875864	-0.366753	0.0576251	0.17316	0.14266	0.133631
PF3D7_1416200.e1s1	PF3D7_1416200	metacaspase-like protein	0.267704	0.0788791	-0.444887	-0.155221	0.997308	1.07639	0.07349	-0.202875	0.270619	0.205454	-0.233017	-0.274332	0.595153	0.333468	0.114919	0.262584	-0.0959387	0.0747255	0.414171	-0.913147	-0.0792594	0.111698	0.738853	0.771245	0.0519278	0	-0.0528501	-0.0591172	-0.0859302	-0.203502	0.0207586	-0.0365755	0.0190987	0.136629	-0.212937	-0.0677102	0.258152	0.0841516	-0.0600531	-0.00173401	0.0770658	0.048268	0.155065	0.0824907	-0.139076	0.0181159	-0.131912	-0.353511	0.161568	-0.061696	-0.578141	0.501228	0.0704925	0.0267632	0.32082	0.424311	-0.15234	-0.0595105	0.111288	0.15336	0.223349	0.038099	0.0613007	0.143581	0.0094397	0.136707	0.148117	0.162003	0.0122263	0.280311	0.207624	0.215579	-0.0562833	-0.156164	0.0784314	0.17165	-0.147148	0.136141	0.166438	0.115732	0.109694	0.0357577	0.0323189	-0.238306	0.341953	0.297115	0.367633	0.320811	0.178871	0.273777	0.142684	0.12755	0.720507	0.84979	-0.0664204	-0.140598	-0.0274332	-0.298669	0.0324855	0.205431	0.166075	0.0830774
PF3D7_1362800.e2s2	PF3D7_1362800	conserved Plasmodium protein, unknown function	0.0550636	-0.0600974	-0.526758	-0.240322	0.574967	0.653947	0.0303082	-0.279886	0.803625	0.729086	1.14689	1.30244	0.396767	0.161178	-0.194925	-0.0537199	0.00853882	-0.011412	0.0949065	-0.624609	-0.0989973	0.00544209	0.32871	0.28417	-0.0829065	-0.316857	0.0949574	-0.116103	-0.263034	-0.215495	0.156558	0.0845388	0.21733	0.37022	-0.108756	-0.0913228	0.091441	-0.0621773	-0.223989	-0.0520503	-0.163076	-0.160301	0.05468	-0.0523912	-0.21798	0.0985994	-0.0743166	-0.157483	0.239002	-0.0751533	-0.660403	0.0335881	0.00144414	0.0349242	-0.0360592	0.126882	0.604045	0.68654	0.165627	0.238499	0.0468392	-0.0415756	0.114301	0.249189	-0.178196	0.0237031	0	0.0295982	-0.0723859	0.23977	0.391214	0.458315	-0.0526146	-0.0709996	0.00812788	0.205277	-0.104079	0.117461	0.0888001	0.0161307	0.0235509	0.0217769	-0.111062	-0.201005	0.061237	0.0131195	0.0692549	-0.00684185	0.103494	0.0863613	0.106293	0.223179	0.346692	0.445663	0.278627	0.129283	-0.161919	-0.356122	-0.10829	0.174855	0.0626994	0.106725
PF3D7_1227500.e1s2_US	PF3D7_1227500	cyclin (CYC2)	-0.280182	-0.331958	-1.03237	-0.326022	-1.09001	-0.989467	-0.354292	-0.491853	0.0761717	0.137335	-0.717607	-0.689975	-0.14791	-0.660242	-0.381124	-0.418196	-0.142179	-0.0605714	-0.0725054	-0.89551	-0.296352	-0.210041	-0.703985	-0.707194	-0.151164	-0.577363	0.1489	-0.390575	-0.345427	-0.390698	-0.254317	-0.318385	-0.40482	-0.296807	-0.583726	-0.567637	1.10915	0.988377	-0.594799	-0.398097	-0.533296	-0.599538	-0.396809	-0.496894	-0.422148	-0.122619	-0.493855	-0.620033	-0.133759	-0.414283	-0.792334	-0.417442	-0.32247	-0.418822	-0.741986	-0.431672	-0.362426	-0.31611	0.107638	0.132536	-0.230881	-0.536201	-0.155503	-0.0577036	1.50202	2.03813	-0.353393	-0.428613	-0.502021	-0.177702	-0.234956	-0.376671	-0.193465	-0.159678	-0.416548	-0.260344	-0.33248	-0.235494	-0.468682	-0.495126	-0.462998	-0.207295	-0.387615	-0.260063	-0.465208	-0.394103	-0.504403	-0.483443	-0.462633	-0.347774	-0.348539	-0.276099	-0.548114	-0.41709	-0.383156	-0.441033	-0.366457	-0.551695	-0.468466	-0.131495	-0.20928	-0.202809
PF3D7_1018600.e1s5	PF3D7_1018600	conserved Plasmodium protein, unknown function	0.164834	0.0893562	-0.655598	-0.128851	1.10986	1.08926	0.493371	0.539081	3.42232	2.00933	-0.554422	-0.418292	0.288694	-0.107131	-0.217086	-0.0533691	0.0275388	0.0763374	0.0690352	-1.09644	-0.0688825	0.0122159	0.194886	0.310869	0.022484	-0.24888	0.17908	0.257661	-0.178415	-0.312624	-0.0365746	-0.0626068	0.130776	0.209477	0.552429	0.714263	0.206177	-0.0907741	0.0230691	-0.0271142	0.0560132	0.0360796	0.136807	0.0766479	0.170543	-0.089245	-0.250681	-0.56242	0.140389	-0.0205288	-0.311708	0.254686	0.217534	0.0139392	0.075543	0.11195	-0.035308	-0.0121595	0.272178	0.317126	0.02413	-0.178712	0.016386	0.122071	1.40426	-0.0403916	0.00876133	0.0119122	-0.274282	0.0695409	-0.0663643	-0.0239874	-0.0285427	-0.0648104	-0.0404091	-0.013527	-0.0268537	-0.083981	0.14102	0.163806	0.2758	0.391534	0.111686	0.101594	0.0494328	0.0200681	0.0372203	0.0160438	-0.0178745	-0.0298637	0.613386	0.449882	0.483032	0.505122	0.0898766	-0.146289	-0.133458	-0.338226	-0.167909	0.0423799	0.010853	0.0703331
PF3D7_1457400.e1s1	PF3D7_1457400	conserved Plasmodium protein, unknown function	0.199644	0.0956061	-0.510008	-0.306446	0.987997	1.033	0.398251	0.326265	0.613645	0.369416	-0.361341	-0.351679	0.573134	0.284827	0.190559	0.300954	-0.0378239	0.155774	0.33559	-0.817046	-0.021616	0.020034	0.878926	0.874576	0.0125344	-0.232872	-0.0390327	0.0914324	-0.297599	-0.275744	-0.0275051	-0.0445352	0.0785691	0.190459	-0.0554951	0.260201	0.204397	0.103367	0.0576529	0.153172	0.176699	0.133111	0.342265	0.228407	0.111165	0.0127258	-0.137183	-0.359328	0.10478	-0.113842	-0.328782	0.0436138	0.0787248	0.0185558	0.422635	0.394134	-0.0848429	-0.0604454	0.192786	0.248983	0.417504	0.161121	0.17925	0.219669	0.48948	0.471475	0.0658487	0.114915	-0.0988507	0.199309	-0.0102286	0.0281177	0.0494836	-0.0254156	0.151188	0.15221	0.194039	0.00124819	0.0370176	0.277964	0.367732	0.267143	0.396851	0.164193	0.157194	0.0652759	0.192025	0.15906	0.326138	0.307074	0.0624887	0.0678154	0.823871	0.843804	-0.077561	-0.112475	-0.0875864	-0.329534	-0.0480552	0.208329	0.114129	0.168217
PF3D7_0509800.e1s2	PF3D7_0509800	phosphatidylinositol 4-kinase (PI4K)	0.18783	0.0459078	-0.524101	-0.281007	0.640841	0.790486	0.243664	-0.103975	2.43553	0.539985	-0.481337	-0.474515	0.320763	0.0139482	0.0283559	0.171877	0.0454154	0.0776999	0.41625	-0.53041	-0.201286	0.020034	0.396269	0.307085	-0.1044	-0.463247	-0.275486	-0.0873288	-0.283196	-0.263242	-0.0581811	-0.172426	0.0221312	0.111775	0.0755258	0.200779	0.0856509	-0.0416062	0.191248	0.310794	-0.0261499	-0.145109	0.118956	0.0194202	-0.0311052	0.009815	-0.293202	-0.405727	0.0560946	-0.207497	-0.493884	0.0123045	0.0663587	-0.165181	-0.040122	0.0811629	0.878507	1.04677	0.254603	0.331777	0.0611066	-0.202436	-0.0180905	0.108793	-0.278395	-0.226381	-0.0378409	-0.00332648	-0.102554	0.294668	-0.146147	-0.0107837	-0.186413	-0.258397	0	0.0864268	-0.0649498	-0.193002	0.0349191	-0.00929917	0.301459	0.316873	0.221293	0.121712	0.156314	0.106256	0.170586	0.217331	0.120588	0.0841944	0.157508	0.207993	0.380167	0.42748	0.149617	-0.0207586	-0.0917925	-0.355416	-0.034414	0.140585	0.0724832	-0.0274353
PF3D7_1027000.e1	PF3D7_1027000	conserved Plasmodium protein, unknown function	0.274595	0.294345	-0.302973	0.141272	1.05655	1.21742	0.333037	-0.023459	1.63619	0.453808	-0.342403	-0.357435	0.627186	0.386968	0.175232	0.28273	0.0917669	0.0857248	0.373276	-0.0420696	-0.0878616	0.0841877	0.889158	0.762982	-0.0512557	-0.0711515	0.0993478	0.144798	0.342586	0.48957	0.0132445	-0.032612	-0.0389731	0.108537	0.0739593	0.126164	0.266707	0.0990505	-0.0346097	-0.0169962	0.126798	0.0778998	0.221696	0.112308	-0.00656219	0.0761154	-0.162939	-0.272608	0.0988576	0.0511727	-0.384221	0.282468	0.055277	-0.00601542	0.36696	0.436348	-0.122868	-0.129409	0.142031	0.192951	0.177935	0.0444481	0.0488996	0.106869	0.0106937	-0.0469606	0.256306	0.248172	-0.107506	0.223131	0.0338827	0.188226	-0.0321505	-0.0553716	0.124851	0.197169	-0.0356239	-0.00918651	0.274057	0.21832	0.226322	0.219411	0.10312	0.0494815	0.367278	0.249499	0.4082	0.443607	0.19882	0.26246	0.365202	0.333126	1.5152	1.43802	-0.0321505	-0.277534	-0.052321	-0.273777	0.0866828	0.163379	0.132952	0.0424952
PF3D7_0612200.e1s2	PF3D7_0612200	leucine-rich repeat protein (LRR6)	0.449951	0.327471	0.0292448	0.210303	1.06614	1.31579	0.304705	-0.154879	0.314959	0.248618	-0.0504353	-0.167676	0.696641	0.430258	0.363375	0.36823	0.192102	0.18083	0.204555	-0.506117	0.0155719	0.153474	0.940733	0.866242	0.0421798	-0.05699	1.18508	0.148674	0.932699	1.0691	0.115039	0.0593837	0.436601	0.585836	-0.0308476	-0.0714624	0.551048	0.453224	0.052386	0.114877	0.151848	0.0897414	0.631122	0.530436	0.0159523	0.0802836	-0.0368851	-0.083398	0.939649	0.518795	-0.14493	0.268003	0.369537	0.247612	0.832126	0.852443	0.867051	0.854063	0.145171	0.220504	0.181049	0.0141847	-0.0124883	0.0670965	0.211619	0.208786	0.586914	0.582968	0.15346	0.37129	0.453438	0.561755	0.0911209	-0.00315257	1.03135	0.945652	0.20748	0.256359	0.40934	0.327347	0.62277	0.496356	0.0602465	0.0283224	0.679206	0.489938	0.542335	0.647104	0.310562	0.3871	0.407762	0.18394	0.803727	0.908735	0.450371	0.491853	0.0341771	-0.244071	0.0576251	0.179926	0.22538	0.242757
PF3D7_1465500.e1s1	PF3D7_1465500	potassium channel protein	0.118672	0.00664838	-0.154467	-0.0447086	0.777857	0.882992	-0.0470963	-0.2824	1.25886	0.386694	-0.430054	-0.480783	0.524828	0.16951	0.147356	0.203338	-0.0626151	0.0916224	0.212355	-0.657674	-0.119639	-0.0721078	0.631415	0.556159	-0.061729	-0.335966	-0.218914	-0.105678	-0.0745172	-0.0810596	-0.0417829	-0.0296466	0.0587706	0.15244	-0.0443941	0.0322626	0.279021	0.0866455	-0.112327	-0.0448816	-0.00996171	-0.163108	0.12216	0.0239817	-0.0690641	0.103484	-0.200154	-0.20995	0.0952924	-0.145225	-0.158857	0.0580284	0.0204438	0.0205299	0.232644	0.213368	-0.156842	-0.124268	0.170966	0.250937	0.129756	-0.0446354	-0.0813522	0.103375	0.270382	0.0570124	-0.0243717	-0.00799648	-0.171749	0.145265	-0.0158386	0.0341258	0.273156	0.0571133	0.134784	0.219579	-0.0303554	-0.15543	0.0876436	-0.0608537	0.0448833	-0.0696764	-0.233199	-0.280762	0.061237	-0.0537045	-0.103332	0.0355482	0.060986	0.156544	0.160974	0.0699169	0.664853	0.666199	-0.118682	-0.159177	-0.133458	-0.251933	0.0509639	0.134067	0.0618811	0.167165
PF3D7_0719900.e1s3	PF3D7_0719900	conserved Plasmodium membrane protein, unknown function	0.544202	0.591979	0.129424	0.405256	1.08472	1.26935	0.254896	-0.0895974	0.551257	0.530948	-0.106847	-0.155926	0.721819	0.35737	0.707227	0.744787	0.341326	0.40356	0.385268	-0.267376	0.229004	0.257024	1.10776	1.08367	0.120697	-0.0325369	0.0182002	0.129191	0.0912681	0.15055	0.148006	0.142946	0.244199	0.364123	0.513666	0.74978	0.447254	0.221542	0.167694	0.18439	0.309966	0.305718	0.6137	0.397698	0.514409	0.220865	0.079413	-0.00303247	0.244377	0.0584407	0.286395	0.473313	0.219086	0.182102	0.704148	0.608934	0.0369302	-0.0285333	0.281541	0.463118	0.355736	0.173813	0.114855	0.212808	0.888805	0.223189	0.439184	0.435984	0.245017	0.560433	0.151169	0.177409	2.01286	1.9337	0.337601	0.49413	0.237637	0.173159	0.492522	0.341002	0.578935	0.619292	0.622411	0.409593	0.581114	0.502707	1.8629	1.94321	0.504686	0.550734	0.548048	0.473887	0.920322	0.951912	0.144831	-0.0286207	-0.00395801	-0.123777	0.558398	0.728146	0.253605	0.306844
PF3D7_0801700.e2s1	PF3D7_0801700	sentrin-specific protease 2, putative (SENP2)	0.609695	0.548598	0.13616	0.330206	1.32193	1.53764	0.250282	-0.141128	0.495325	0.455174	-0.124857	-0.243807	0.553423	0.178207	0.248462	0.276604	0.163309	0.29965	0.569629	0.255002	0.0740296	0.22099	0.661274	0.526362	0.0807827	-0.121841	0.859146	1.0271	0.432596	0.581848	1.75435	1.17129	0.307708	0.449787	-0.0478007	0.0638194	0.47631	0.477657	0.266147	0.599046	0.397624	0.451831	0.378887	0.217828	0.319897	0.169809	0.0155237	-0.154108	0.128811	-0.108135	0.471605	0.524323	1.10449	1.06057	0.528748	0.378805	0.194981	0.250498	0.263612	0.457073	0.0991359	0.165364	0.0967565	0.130264	0.305546	0.175667	0.244609	0.214491	0.249219	0.444046	0.0915449	0.175372	0.135213	0.0388367	0.0401891	0.302535	0.276418	0.0434604	0.251514	0.21832	0.552627	0.561737	1.19399	1.24171	0.393287	0.355622	1.6924	1.64968	0.337055	0.489596	0.677104	0.705095	0.872902	0.89722	0.314224	0.203872	0.0409164	-0.120174	0.593582	0.711024	1.89462	1.84878
PF3D7_0530900.e1s1	PF3D7_0530900	formin 1	0.500787	0.356387	0.811219	0.721284	2.51935	2.69727	1.95837	2.09529	5.12829	1.93151	0.738449	0.67394	0.627689	0.274822	0.417573	0.464707	0.342278	0.438687	0.639607	0.411263	0.522957	0.514191	0.956388	0.853326	0.022484	-0.121841	1.54978	1.63797	1.99188	1.95897	0.389146	0.418821	0.554916	0.543896	1.14076	1.73078	0.588038	0.439144	0.345446	0.248885	0.663413	0.723235	0.690816	0.354084	0.428478	0.288992	0.471352	0.408205	0.965916	0.83629	0.324205	0.243857	0.360562	0.351635	0.744858	0.705715	0.540126	0.808956	0.0796102	0.355677	2.67844	2.63979	0.470151	0.416592	4.77972	0.715618	1.10893	1.02275	0.284615	0.605311	0.854878	1.02019	0.732188	0.658005	0.953056	0.875693	2.38851	2.59561	0.700109	0.775896	0.644806	0.518736	0.621411	0.337178	0.578159	0.469302	0.556572	0.655007	0.631802	0.769952	1.52268	1.5381	1.08828	1.051	0.371668	1.07223	0.391753	0.266708	0.606133	0.770222	0.2848	0.336272
PF3D7_1021700.e2s1	PF3D7_1021700	conserved Plasmodium membrane protein, unknown function	0.496373	0.334534	0.338573	0.55745	1.07907	1.24315	0.979037	0.939274	3.79989	2.42099	0.00592362	-0.213045	0.761532	0.644454	0.678978	0.640228	0.217378	0.344536	0.906937	0.673589	0.0888266	0.250393	1.19489	0.768496	0.652992	0.584963	0.340221	0.466144	0.504231	0.836543	0.343935	0.349903	1.67249	1.60607	1.02616	1.22469	0.816415	0.813108	0.170533	0.256158	0.858985	0.921928	0.551369	0.426695	0.476326	0.292076	0.17503	0.0578937	0.487695	0.467303	0.181778	0.414265	0.228058	0.254337	0.72153	0.736393	0.610681	0.472298	0.150502	0.357588	0.343281	0.538079	1.30426	0.975858	4.73644	0.764269	0.474927	0.531486	0.386165	0.509681	0.619448	0.781248	0.890399	0.833491	2.06594	1.78198	0.109855	0.130448	0.69632	0.691909	0.455541	0.659438	0.613894	0.351596	0.446101	0.285988	0.687714	0.680784	0.484174	0.692816	1.20487	1.19265	0.940782	0.952906	0.710493	0.9522	0.0054246	0.0224442	0.264187	0.360126	0.35295	0.26628
PF3D7_1131800.e1s1	PF3D7_1131800	oxysterol-binding protein-related protein 2	0.266409	0.0820302	0.501341	0.372598	1.13864	1.27683	0.232677	0.0266414	0.486047	0.47146	0.105006	0.090857	0.596181	0.677838	0.484909	0.661327	0.496439	0.565318	0.407391	0.0734822	0.208575	0.142155	0.984336	0.963805	0.339446	0.355403	0.245553	0.264821	0.809316	0.669229	1.27256	1.20609	0.307708	0.336707	0.135327	0.272834	0.615757	0.453224	0.197822	0.230908	0.240512	0.369711	0.404901	0.325628	0.30593	0.871323	0.388176	0.266816	0.410422	0.179706	0.193784	0.458401	0.571414	0.544149	0.69977	0.631899	0.29272	0.304513	0.173296	0.285816	0.597952	1.87344	0.249992	0.262321	0.329359	0.278748	0.647542	0.628813	0.440896	0.514918	0.581561	0.69713	0.272607	0.226492	0.472953	0.364985	0.337124	0.553827	0.701621	0.546268	0.718229	0.763274	0.2107	0.222229	0.549617	0.537627	0.691405	0.682332	0.472272	0.555211	0.296352	0.333126	0.971	1.04951	0.137624	0.148004	1.15358	1.0099	0.221322	0.439969	0.258792	0.230975
PF3D7_1468600.e2s1	PF3D7_1468600	aminophospholipid transporter, putative	0.838496	0.870526	0.218871	0.334202	1.25389	1.36479	0.544074	0.0387735	0.473584	0.487565	0.131257	0.169675	0.664415	0.603838	0.514646	0.664743	0.305173	0.402769	0.36657	-0.219411	0.277172	0.363418	1.21739	1.21265	0.263873	0.26247	0.334087	0.486958	0.238288	0.158935	0.31774	0.300487	0.566906	0.639551	0.4138	0.380436	0.76481	0.599661	0.503358	0.498059	0.515862	0.5586	0.676068	0.578086	0.384267	0.305363	0.430363	0.262403	0.568771	0.314814	0.197267	0.723932	0.325536	0.332693	0.836786	0.82362	0.781856	0.817378	0.176203	0.309843	0.539951	0.376591	0.303898	0.407632	1.11173	0.8472	0.592267	0.581192	0.410041	0.549875	0.309084	0.490898	0.555969	0.46931	0.62867	0.672364	0.366379	0.55326	0.66681	0.606213	0.534382	0.533971	0.491238	0.368532	0.713271	0.71376	0.913095	0.772998	0.857205	0.767639	0.448039	0.479036	1.22874	1.2744	0.193142	0.123382	0.245221	0.168514	0.298335	0.526945	0.483045	0.424312
PF3D7_0920600.e1s1	PF3D7_0920600	conserved Plasmodium protein, unknown function	-0.48169	-0.891975	-0.606042	-0.54802	-0.566554	-0.558227	-0.0708213	-0.351972	0.414494	0.177598	-0.537092	-0.37484	-0.21484	-0.189978	-0.265937	-0.202141	-0.266234	-0.213513	0.235505	-0.580259	-0.216028	-0.158926	-0.688686	-0.490828	-0.0829065	-0.406035	-0.286327	-0.120761	-0.244313	-0.288355	0.167882	0.159786	0.0851086	0.110157	-0.126656	-0.0583724	0.0924038	-0.0935946	-0.371325	-0.108849	-0.31903	-0.288639	-0.151926	-0.292454	-0.324631	-0.0923692	-0.238355	-0.263034	0.00444199	-0.183293	-0.424948	0.0859477	-0.233148	-0.103686	-0.460322	-0.247093	-0.184723	-0.166174	0.0735646	0.156107	0.0164801	-0.184101	-0.00600498	0.172328	-0.436879	-0.140454	-0.18659	-0.0701235	-0.456557	-0.253757	-0.300772	-0.117461	-0.221509	-0.294633	-0.189414	-0.227234	-0.126389	-0.166599	-0.285959	-0.246315	-0.0152769	-0.192175	-0.160917	-0.060754	-0.586681	-0.493577	-0.730201	-0.544579	-0.296339	-0.191098	-0.425721	-0.285471	-0.54462	-0.288482	-0.314001	-0.288505	-0.391515	-0.464994	-0.184844	-0.11743	-0.0354637	-0.12376
PF3D7_1366400.e1s1	PF3D7_1366400	rhoptry protein	0.386167	0.547079	-0.171003	0.0675715	1.34963	1.42695	1.18615	1.09214	2.90457	1.32006	-0.130693	-0.0226844	0.637083	0.46113	0.232506	0.425982	0.012311	0.125074	0.742225	0.139986	-0.0058103	0.101062	1.02248	1.09304	0.321424	0.371199	0.165326	0.532164	1.18662	0.902944	0.51064	0.414715	0.16616	0.2817	0.883216	1.07998	0.621104	0.486183	0.272201	0.32729	0.46278	0.523137	0.527887	0.409367	0.203611	0.12574	0.173611	0.0469392	0.666907	0.408227	-0.396169	0.567349	0.0434086	0.0967316	0.624256	0.626964	0.0801294	0.137626	0.0514793	0.136547	0.582963	0.554551	0.538169	0.493439	0.308608	0.40745	0.449947	0.463714	0.235923	0.424701	0.336494	0.510962	0.347923	0.0985118	0.330416	0.391281	1.0452	0.709059	0.395154	0.434601	0.350702	0.23161	0.149617	0.113275	0.438518	0.333828	0.534136	0.588474	0.640337	0.614328	0.661283	0.547372	0.87929	0.94833	0.0249539	-0.0944841	0.0607107	-0.197777	0.222804	0.277576	0.395467	0.276315
PF3D7_0524000.e1-m2	PF3D7_0524000	karyopherin beta (KASbeta)	-0.235444	-0.308387	-1.00617	-0.981255	-0.397219	-0.267604	-0.0277526	-0.309058	0.183381	0.211931	-0.605889	-0.499752	0.0254056	-0.0916152	-0.489929	-0.399349	-0.211856	-0.196495	0.112648	-1.02567	-0.404254	-0.322473	-0.566202	-0.489182	-0.414198	-0.687586	0.0331935	0.349761	-0.00393105	-0.322966	0	0.0741618	0.302729	0.416784	-0.324198	-0.198018	-0.187086	-0.373098	-0.303353	-0.0655883	-0.478379	-0.4224	-0.269598	-0.251759	-0.345277	-0.132233	-0.451102	-0.589514	0.0308105	-0.0807313	-1.09174	0.165226	-0.122054	-0.15921	-0.301693	-0.216837	1.14968	1.04981	0.066688	0.132592	-0.177261	-0.358545	-0.107584	0.0294379	-0.565521	-0.248924	-0.212661	-0.0666396	-0.496056	-0.199309	-0.0741469	-0.038889	-0.200045	-0.394065	0.318846	0.208865	-0.502	-0.236474	-0.371643	-0.317136	-0.344904	-0.28003	-0.525823	-0.579253	-0.46792	-0.510062	-0.487611	-0.380499	-0.273828	-0.182873	0.182449	0.348789	-0.260453	-0.10113	-0.260652	-0.334867	-0.227507	-0.563062	-0.393867	-0.24981	0.00170784	0.00854104
PF3D7_1128000.2.e1	PF3D7_1128000.2	conserved Plasmodium protein, unknown function	-0.467248	-0.644481	-1.16547	-2	0.510983	0.590331	0.567845	0.833561	1.58713	0.150881	-0.667721	-0.539546	0.0968666	-0.252607	-0.422305	-0.301121	-0.211787	-0.253762	-0.0908465	-1.29949	-0.309946	-0.14801	-0.253248	-0.167583	-0.128968	-0.590051	-0.0751875	0.193449	-0.287382	-0.26823	0.0232546	-0.0696962	0.16616	0.296006	-0.17008	0.0326995	0.0543718	-0.0851495	-0.338091	-0.251126	-0.348275	-0.27339	-0.247101	-0.315639	-0.454529	-0.0799129	-0.0132672	-0.0129322	0.430839	0.216232	-1.03694	-0.112391	-0.0947961	-0.203837	-0.405834	-0.157101	0.967797	0.943058	0.090658	0.134432	0.0136882	0.0323027	-0.12643	0.0308973	-0.531357	-0.233856	-0.366551	-0.346052	-0.338328	-0.0700446	-0.190925	-0.300978	-0.185911	-0.26595	-0.408712	-0.240632	-0.426238	-0.2986	-0.26328	-0.393352	-0.371689	-0.179695	-0.714834	-0.558886	-0.498091	-0.501329	-0.689628	-0.47307	-0.281293	-0.162698	1.17968	1.20561	0.14423	0.16753	0.0379162	-0.0286207	-0.232142	-0.32538	-0.285925	-0.0590132	-0.122311	-0.0949223
PF3D7_1305600.e2	PF3D7_1305600	membrane integral peptidase, M50 family, putative	-0.571513	-0.728476	-1.12598	-0.745797	-1.27287	-1.06312	-0.435868	-0.534657	-0.151038	-0.0729164	-0.958171	-0.820355	-0.284553	-1.00374	-0.619816	-0.607103	-0.395449	-0.392652	-0.0878962	-1.65248	-0.415037	-0.403092	-0.835962	-0.736184	-0.173707	-0.780513	-0.598054	-0.410397	-0.337965	-0.353118	-0.195091	-0.232532	-0.415037	-0.183313	-0.554357	-0.550516	-0.281208	-0.519021	-0.615957	-0.298294	-0.582644	-0.682149	-0.429272	-0.60543	-0.634922	-0.274014	-0.611212	-0.622945	-0.270426	-0.40226	-0.852791	-0.480698	-0.179802	-0.354304	-0.82367	-0.469485	-0.319529	-0.325071	-0.069773	-0.0692065	-0.30214	-0.497954	-0.223142	-0.105769	-0.746467	-0.421691	-0.476884	-0.596304	-0.893523	-0.390918	-0.375735	-0.543362	-0.154606	-0.165405	-0.586322	-0.365829	-0.551454	-0.686253	-0.468682	-0.657953	-0.627859	-0.360847	-0.881922	-0.601648	-0.703264	-0.618855	-0.976381	-0.731804	-0.595899	-0.613653	-0.656368	-0.513471	-0.663125	-0.468303	-0.455793	-0.548082	-0.527334	-0.563062	-0.622331	-0.3007	-0.23218	-0.361684
PF3D7_1306000.e1s1	PF3D7_1306000	conserved Plasmodium protein, unknown function	0.114837	0.16064	-0.606042	-0.560023	0.457148	0.506651	0.179925	-0.297573	0.295617	0.250192	-0.50557	-0.458963	0.327896	0.0693211	-0.246886	-0.0115389	0.0978661	0.0542348	0.529128	-0.490146	-0.0996185	0.0424432	0.234748	0.23024	-0.0512557	-0.300081	-0.201258	-0.125433	-0.065246	-0.179812	-0.0457015	-0.046532	0.0183396	0.0831902	-0.138411	-0.129926	0.174706	0.0255699	-0.0271563	0.136913	0.190548	0.197761	0.266397	0.184713	0.225476	-0.0684419	-0.157572	-0.299386	0.0145441	-0.14439	-0.229914	-0.150745	0.111861	-0.0672412	0.223184	0.144254	-0.16362	-0.0878273	0.140458	0.158793	0.198364	0.0864493	0.0829614	0.150019	0.218147	0.0361873	0.0404385	0.0687746	-0.276139	0.151486	-0.0741469	-0.0286766	0.0206071	-0.0142411	0.0188943	0.0418498	-0.0812006	-0.147109	-0.103185	-0.0594731	0.158163	0.0612177	0.157912	0.106915	0.130999	-0.0288416	0.0272748	0.143414	0.732173	0.722774	0.00386523	-0.105136	0.403869	0.478047	-0.0213539	-0.181646	-0.0960109	-0.312306	-0.0934553	0.192107	0.0793734	0.0493625
PF3D7_1120700.e1s1	PF3D7_1120700	conserved Plasmodium protein, unknown function	-0.0251639	-0.124017	-0.132711	-0.0151731	1.46236	1.51076	0.531904	0.545118	2.99019	1.21516	-0.345416	-0.363213	0.517793	0.238454	0.0645085	0.283008	0.0499667	0.00534694	0.319569	-0.370805	-0.164427	-0.0247467	0.829308	0.702332	0.020003	-0.232872	0.173677	0.287848	0.167524	1.14306	0.465467	0.408412	-0.0193549	0.127059	0.810768	0.975662	0.183768	0.00659971	0.127771	0.175978	0.1465	0.116357	0.305816	0.183807	0.269458	0.0697406	-0.221459	-0.465123	0.212096	0.119479	-0.252136	0.127075	0.267603	0.173256	0.395517	0.345399	0.95638	0.818396	0.100136	0.13432	0.24315	0.0690028	0.075872	0.140528	-0.0878575	-0.0502563	0.14282	0.201258	-0.220092	0.123806	-0.0712235	0.0460675	-0.0416643	-0.112102	0.0117256	0.113484	-0.0999342	-0.0919444	0.134315	0.0653676	0.307611	0.169559	0.152388	0.0746869	0.131447	0.0366522	0.626688	0.739198	0.849601	0.859102	0.708826	0.595577	1.18437	1.28737	0.0584167	0.0493818	-0.0324776	-0.285161	-0.0486512	0.100141	0.152686	0.129047
PF3D7_1414900.e1s1	PF3D7_1414900	ATP-dependent protease, putative	-0.073563	-0.0763992	1.83073	1.73098	1.67661	1.76665	0.414841	0.0164529	-0.212648	-0.371417	1.42295	1.27046	0.751417	0.395873	2.12742	2.07444	-0.392913	-0.339278	0.49116	-0.15347	0.542596	0.610899	0.956631	0.782872	0.996218	0.961389	0.069226	0.088409	0.0377767	0.0554462	1.03752	0.967388	0.2429	0.239394	0.519432	0.699477	2.51012	2.4072	1.02329	1.12931	-0.0489096	-0.0748375	0.206683	-0.115091	-0.292401	0.0247224	0.131488	-0.133193	0.301704	0.205796	1.35549	1.45878	0.222496	0.161377	0.592067	0.51056	-0.0162673	-0.101234	-0.701894	-0.573087	0.394616	1.4468	0.438332	0.472297	0.433544	0.460518	0.306911	0.380657	0.318855	0.545945	0.0473954	0.16343	0.368251	0.234879	0.282822	0.277974	-0.0515459	-0.00416844	0.220459	-0.0166479	0.433909	0.91644	-0.586886	-0.328809	0.112058	-0.0808609	1.87978	1.95845	0.11097	0.250777	0.270915	0.195535	1.02984	0.965563	0.96378	1	0	-0.411548	0.208409	0.360126	0.210504	0.144629
PF3D7_API04100.e1	PF3D7_API04100	apicoplast ribosomal protein S2 (rps2)	-0.352656	-0.540669	-1.08885	-0.638129	-0.949498	-0.842555	-0.216514	-0.663051	0.185293	0.102901	-0.749186	-1.05739	-0.119366	-0.411305	-0.5846	-0.582598	-0.398785	-0.310314	0.129857	-0.608715	-0.426682	-0.255855	-0.72256	-0.75584	-0.270608	-0.973158	-0.483315	-0.440649	-0.325613	-0.363756	-0.22366	-0.238226	-0.286135	-0.18133	-0.59365	-0.416826	-0.21659	-0.340905	-0.461371	-0.327354	-0.632539	-0.557887	-0.309616	-0.476707	-0.482614	-0.274521	-0.588168	-0.599806	-0.337905	-0.410264	-0.642504	-0.205501	-0.218785	-0.309807	-0.56883	-0.383578	-0.378764	-0.381205	0.0576631	0.039568	-0.224274	-0.486259	-0.174652	-0.0662937	-0.632458	-0.559302	-0.565685	-0.51809	-0.71917	-0.42986	-0.488209	-0.532221	-0.158051	-0.279742	-0.495423	-0.309553	-0.276312	-0.559384	-0.29649	-0.48212	-0.344904	-0.293413	-0.668873	-0.464302	-0.67714	-0.701099	-0.932164	-0.763055	-0.509068	-0.476195	-0.451952	-0.551733	-0.471143	-0.412988	-0.44133	-0.458627	-0.506128	-0.717784	-0.518779	-0.140948	-0.131875	-0.314268
PF3D7_0613400.e1	PF3D7_0613400	apicoplast ribosomal protein L18 precursor, putative	-0.344714	-0.515049	-1.08362	-0.262029	-1.305	-1.102	-0.292389	-0.560353	-0.0152899	-0.0572561	-0.741226	-0.740471	-0.14834	-0.423785	-0.653631	-0.611228	-0.475701	-0.314045	-0.0464971	-0.784219	-0.413492	-0.32828	-0.928173	-0.886237	-0.387604	-0.895506	-0.461488	-0.489509	-0.389743	-0.430679	-0.184972	-0.288933	-0.277254	-0.111696	-0.553146	-0.450632	-0.241241	-0.430778	-0.51119	-0.386157	-0.608358	-0.534673	-0.423655	-0.558453	-0.499639	-0.346762	-0.56667	-0.553501	-0.306912	-0.37557	-0.365014	-0.627282	-0.161102	-0.214632	-0.634882	-0.435538	-0.251755	-0.335502	-0.0693795	-0.0866986	-0.229227	-0.564908	-0.277307	-0.0745941	-0.556208	-0.632746	-0.5431	-0.50766	-0.685458	-0.352999	-0.374533	-0.385666	-0.0276421	-0.335772	-0.510826	-0.353867	-0.447147	-0.535054	-0.364503	-0.579675	-0.494765	-0.419799	-0.707281	-0.606866	-0.709668	-0.716176	-0.946434	-0.702225	-0.616087	-0.538033	-0.485427	-0.490063	-0.687578	-0.553772	-0.439532	-0.416756	-0.54958	-0.831977	-0.547976	-0.264947	-0.306841	-0.269785
PF3D7_0930100.e1s1	PF3D7_0930100	conserved Plasmodium protein, unknown function	0.477834	0.465778	0.678687	0.799969	1.58735	1.70262	0.355923	0.134209	0.407959	0.369416	0.181846	0.173671	0.967104	0.797174	0.730572	0.717911	0.290948	0.428821	0.314561	0.020119	0.359926	0.281006	1.59453	1.5645	0.515328	0.575903	0.357552	0.287848	0.351844	0.391774	0.0789026	0.135333	0.279474	0.339472	0.104202	0.109276	0.670936	0.537671	0.248215	0.354654	0.542131	0.561249	0.671264	0.476358	0.490842	0.247586	0.218328	0.121233	0.404193	0.374848	0.587619	0.390895	0.3779	0.431204	1.07554	1.06984	0.0734191	0.000896641	-0.00112549	0.0936367	0.611864	0.535623	0.233266	0.255173	0.480684	0.418817	0.802954	0.759777	0.621335	0.705954	0.385551	0.48433	0.405067	0.264018	0.767611	0.815175	0.496176	0.618426	0.866287	0.767364	0.506573	0.662214	0.610875	0.444481	1.08548	0.985429	1.20435	1.16239	0.776818	0.838221	0.933922	0.791046	1.27257	1.28863	0.301381	0.133986	0.0618945	0.0642023	0.422654	0.527608	0.506089	0.466824
PF3D7_1231900.e1s1	PF3D7_1231900	conserved Plasmodium protein, unknown function	1.13438	1.24553	1.48692	1.51803	2.065	2.16931	1.18684	1.1095	0.964811	0.52055	0.744484	0.662136	1.33776	1.18911	1.30207	1.27157	0.596037	0.738389	0.723453	0.658146	0.619341	0.644074	2.21251	2.16078	0.896277	1.18862	0.958915	0.994088	0.845814	0.829556	0.607178	0.572223	0.744941	0.711755	0.570316	0.68565	0.885249	0.855584	0.444264	0.439364	0.528341	0.595245	1.018	0.782444	0.691472	0.433929	0.803519	0.812646	0.971761	0.972563	1.08357	1.05357	0.826323	0.821294	1.6497	1.62913	0.380571	0.212299	-0.165841	0.100612	1.06246	1.06702	0.539819	0.375029	1.47183	1.5303	1.11672	1.17531	1.10434	1.16385	0.928777	1.06453	0.954695	0.970171	1.55415	1.49413	1.0866	1.19478	1.41165	1.53534	0.941858	1.10319	0.966547	0.837279	1.5523	1.41201	1.90092	1.87049	1.29983	1.23983	1.49205	1.52227	2.09305	2.15429	0.775398	0.673233	0.545901	0.653029	1.01776	1.1308	1.10005	0.884984
PF3D7_0318600.e1s1	PF3D7_0318600	cleavage and polyadenylation specifity factor, putative	0.767905	0.879091	0.757906	0.758208	2.22912	1.93496	1.0363	1	1.72233	0.305108	0.492779	0.649722	0.415956	0.592995	0.614982	0.685792	0.428927	0.316376	0.340365	0.346943	0.507717	0.576487	0.889866	0.832446	0.474682	0.592931	0.53637	0.894966	0.134177	0.225169	0.350988	0.349972	0.518431	0.447644	0.651981	0.632718	0.836659	0.687851	0.74978	0.738078	0.475766	0.433978	0.384014	0.176321	0.435119	0.405779	0.269565	0.358773	0.536531	0.32511	0.907023	1.1322	0.358834	0.357441	0.665711	0.723441	0.769026	0.690775	0.232406	0.331874	0.655472	0.521693	0.206312	0.0294583	0.508672	0.497541	1.42047	1.39353	0.903335	0.943379	1.53704	1.44745	0.429654	0.57275	0.595431	0.584029	0.679796	0.52057	0.233286	0.289587	0.296742	0.454329	0.482478	0.418998	0.917987	0.95373	1.30618	1.15553	0.826176	0.830716	0.571279	0.575465	0.677291	0.666561	0.465881	0.541788	0.352928	0.306567	0.512026	0.466388	0.348746	0.208254
PF3D7_0216500.e2s2	PF3D7_0216500	conserved Plasmodium protein, unknown function	-0.314671	-0.499265	-0.216046	-0.126103	0.422786	0.405688	-0.341299	-0.563406	0.267012	0.367967	-0.540541	-0.46206	-0.317566	-0.0037424	-0.549162	-0.403814	-0.186241	-0.0675373	0.0151719	-0.23153	-0.258403	-0.294118	-0.353427	-0.342288	0.229926	-0.183963	-0.206668	-0.0993441	-0.0222528	0.0519487	0.024501	-0.0528735	-0.033453	0.11984	-0.123058	-0.110495	-0.0527715	-0.198231	-0.169127	-0.104651	-0.114253	-0.0691209	0.0296478	-0.0139592	-0.067348	-0.118974	-0.18188	-0.136519	-0.184858	-0.311397	0.0136104	-0.271089	-0.189655	-0.0571439	0.0382659	0.00571365	-0.240365	-0.336917	0.128544	0.223545	-0.225923	-0.178712	0.447259	0.395763	1.83991	-0.140454	-0.310077	-0.261573	0.0122263	0.0165665	0.0347875	0.14481	0.225984	0.148732	-0.147683	-0.387342	-0.151908	-0.0883997	-0.202249	-0.0986374	0.0282153	0.0131056	-0.124413	-0.158246	-0.427108	-0.257072	-0.143868	-0.265643	-0.114057	-0.0859243	-0.405073	-0.424991	0.123735	0.0338221	-0.100104	0.401123	-0.321311	-0.376031	-0.271938	-0.0775513	-0.181398	-0.0199283
PF3D7_1357400.e1s2	PF3D7_1357400	conserved Plasmodium protein, unknown function	4.00292	4.24295	1.56555	1.77446	1.84277	1.91418	1.39078	1.34389	0.921877	0.804948	0.924139	0.951556	1.4003	1.33736	1.28015	1.37633	0.550107	0.751137	1.17477	0.955503	0.574487	0.658827	2.11442	1.99868	0.940896	1.25964	1.5025	1.77904	1.47346	1.61473	0.700001	0.689234	0.955089	0.918668	1.33621	1.28315	1.29667	1.2574	0.729056	1.00389	0.95229	1.01477	1.48473	1.26333	0.910879	0.654437	1.02263	1.0484	2.15958	1.82674	0.836045	1.32007	0.676174	0.650803	1.78238	1.72763	1.48701	1.21172	-0.109174	0.15303	1.15087	1.13133	1.17209	1.02052	1.5009	1.54703	1.36805	1.44382	1.04644	1.14838	1.26388	1.38411	0.901552	0.720019	2.08485	1.89671	1.02468	1.26643	1.35414	1.47017	1.15005	1.47086	0.735273	0.696827	1.74348	1.68331	1.51169	1.50633	2.83354	2.71179	1.10044	1.07673	1.70018	1.77828	0.861403	0.83289	1.07133	0.882521	1.19739	1.30646	1.31448	1.18065
PF3D7_1325400.e1s3	PF3D7_1325400	conserved Plasmodium protein, unknown function	2.29115	2.51596	-0.18353	0.167267	1.75838	1.68525	0.484417	0.221062	3.19197	2.89273	0.710427	0.931635	2.09059	1.99702	3.16314	3.22739	0.202203	0.298907	1.16954	0.682424	0.219075	0.331709	0.734887	0.810532	0.401758	0.413767	0.416446	0.510491	1.34953	1.39414	0.530515	0.603545	0.58291	0.662367	0.325059	0.318707	1.08299	0.924989	0.909927	0.859265	1.62556	1.73593	2.60846	2.42152	1.39973	1.37512	0.646719	0.48272	0.834161	0.568512	0.554249	1.02602	0.963789	0.920477	0.440531	0.432818	0.416048	0.355527	0.23713	0.376648	0.978326	1.22299	0.369843	0.405286	0.793671	0.843653	0.441343	0.555649	0.840731	0.682876	1.32914	1.3207	0.129977	0.0422812	0.574358	0.435604	0.135864	0.305687	0.389299	0.171469	0.467954	0.66913	0.0450465	0.147247	0.469322	0.372348	0.796827	0.888783	0.489583	0.563012	3.52764	3.65488	0.801533	0.945138	0.987359	1.03248	0.0404361	-0.0822999	0.282784	0.451722	0.180095	0.0973678
PF3D7_0216100.e1_US	PF3D7_0216100	conserved Plasmodium protein, unknown function	0.321512	0.221916	-0.113273	-0.12336	0.00119478	0.0378884	0.254896	0.0020669	0.414494	0.396678	-0.109406	-0.143443	0.2029	0.0473359	-0.0839555	0.247856	0.185647	0.233733	0.398215	-0.496779	0.0662969	0.169561	-0.0875809	0.00234204	0.0323655	0.00675737	0.00609227	0.0202375	-0.0734841	-0.220924	-0.015287	-0.0188251	0.350558	0.349109	-0.0653869	-0.0583724	0.803245	0.601406	0.0729058	0.2456	0.25225	0.300066	0.298471	0.260545	0.278393	0.0761154	-0.0140752	-0.20995	0.271484	0.0284063	-0.833371	0.356723	-0.0373226	0.135501	0.268563	0.249935	0.812113	0.861487	0.108334	0.178812	0.0779097	0.00385549	0.155639	0.189986	0.124241	0.217034	0.280022	0.343169	0.250833	0.394641	0.207624	0.324994	0.704273	0.682003	0.341895	0.374603	0.0637945	0.286021	0.436393	0.256509	0.230375	0.311578	0.263547	0.273295	0.538175	0.494935	0.574007	0.625949	0.0634814	0.138309	0.301464	0.254929	-0.129582	0.279474	0.14003	-0.0862557	0.0437951	-0.0993387	0.0686591	0.242661	0.194353	0.0921121
PF3D7_0321500.e1s1	PF3D7_0321500	peptidase, putative	0.944372	0.900583	0.930657	0.937669	1.83006	1.90202	0.719584	0.539793	1.22394	0.498202	0.549813	0.567097	1.12278	0.960452	3.18116	3.05367	0.543005	0.621005	0.573129	-0.0645587	0.436477	0.535037	1.88252	1.94597	0.668916	0.888257	0.699283	0.751905	0.439126	0.338633	0.307537	0.322315	0.701622	0.667878	0.378067	0.434349	0.979201	0.913446	0.447611	0.609022	1.0129	1.01602	0.979655	0.690113	0.625207	0.382937	0.506145	0.4331	0.81911	0.669269	0.469549	1.05258	0.637456	0.547804	1.26082	1.28089	0.177655	0.191636	0.256488	0.562323	0.820744	0.833338	0.364034	0.31962	1.16	0.864367	0.90894	1.01125	0.930838	0.916321	0.664573	0.850978	1.06434	1.00197	1.36704	1.24689	0.766191	0.973959	1.05754	1.03499	0.764249	0.778065	0.861054	0.731004	1.37411	1.30211	1.72218	1.67584	1.15694	1.06376	1.15707	1.1698	1.46599	1.59747	0.499926	0.38937	0.406365	0.228134	0.605754	0.758688	0.681486	0.538943
PF3D7_1307100.e1s1	PF3D7_1307100	U3 small nucleolar RNA-associated protein 6, putative	0.67495	0.653994	0.468801	0.725854	1.40213	1.49229	0.379659	0.256989	0.429898	0.37952	0.189154	0.1332	0.86771	0.439589	0.669437	0.774929	0.331486	0.38587	0.466285	-0.349037	0.212584	0.338624	1.31777	1.38857	0.729392	0.815075	0.268737	0.304446	0.209719	0.157076	0.350907	0.382425	0.425191	0.495131	0.402611	0.40292	0.657663	0.541767	0.334458	0.496525	0.458564	0.534253	0.70968	0.559528	0.606838	0.381651	0.26836	0.192219	0.610163	0.292797	0.197764	1	0.382341	0.315109	0.880858	0.88329	0.330195	0.216358	0.192458	0.352903	0.61417	0.420965	0.344817	0.425689	0.555408	0.610493	0.635336	0.648447	0.50232	0.630395	0.50593	0.564871	0.301381	0.198636	0.700649	0.66846	0.228876	0.52981	0.74811	0.669189	0.447902	0.42297	0.485207	0.397484	0.809911	0.752608	0.910986	1.00619	0.896161	0.929676	0.756571	0.681237	1.11515	1.23361	0.256617	0.0995357	0.345062	0.116029	0.333982	0.508587	0.480597	0.427501
PF3D7_1136000.e2s4	PF3D7_1136000	conserved Plasmodium protein, unknown function	1.31066	1.43653	-0.949204	-0.31816	0.267609	0.306602	-0.194778	-0.2824	0.56307	0.227996	-0.459951	-0.46206	0.105916	-0.310527	-0.179654	-0.062165	-0.0626781	-0.0932314	0.104933	-1.26511	-0.122161	0.0355441	-0.0981538	0.0658618	-0.185111	-0.50109	-0.381003	-0.303278	0.199499	0.16172	0.233483	0.163821	-0.0847258	0.0765761	-0.158525	-0.100877	0.0142943	-0.211191	0.0271021	0.160943	0.081459	0.0417803	0.0513225	-0.0657918	0.110862	0.00689836	-0.329954	-0.298454	0.0227002	-0.297877	-0.557869	0.430402	-0.00216892	-0.0392134	-0.107585	-0.0318361	-0.194524	-0.164163	0.201006	0.257193	0.0358733	-0.232126	-0.053722	0.0953916	0.0648165	0.124335	-0.200829	-0.179509	-0.351975	-0.0260892	-0.106701	-0.0675528	-0.163481	-0.168941	-0.254907	-0.0831325	1.68871	1.71592	0.0649052	-0.208337	0.112332	0.0400324	0.146841	0.0865877	-0.112455	-0.190388	-0.225041	-0.135891	-0.0528271	-0.00988603	-0.132674	-0.180572	0.0809461	0.14823	-0.227701	-0.307509	-0.234465	-0.396945	-0.230774	0.0344696	0.0540838	0.0801464
PF3D7_0910200.e1s2	PF3D7_0910200	conserved Plasmodium protein, unknown function	0.22832	0.227619	0.0894889	0.249978	0.988299	1.09083	0.568375	0.435065	1.28852	1.13137	-0.106847	-0.167676	0.676372	0.36682	0.121265	0.346329	0.148259	0.137717	0.553895	-0.380586	0.0411573	0.118745	0.863959	0.771245	0.148221	0.170677	0.463184	0.266605	0.214801	0.0378736	0.10329	0.0796648	0.0973808	0.161844	0.0229134	0.0569617	0.434782	0.336015	0.156692	0.231462	0.289858	0.31292	0.414341	0.327269	0.293964	0.180017	0.000400137	-0.18563	0.383392	0.240079	-0.049853	0.430402	0.226515	0.102955	0.544027	0.507879	-0.0096366	0.0515382	0.124507	0.151599	0.298105	0.204033	0.261785	0.328832	0.294263	0.236774	0.35923	0.374263	0.172991	0.342125	0.121665	0.192261	0.149019	0.109864	0.336167	0.389701	0.0922509	0.140679	0.510757	0.43215	0.34772	0.441669	0.415422	0.290234	0.576515	0.420409	0.546417	0.629162	0.368034	0.46744	0.514573	0.328745	0.759188	0.91405	0.0171203	-0.106915	0.158904	-0.118976	0.0414743	0.311665	0.20514	0.140615
PF3D7_1405300.e1s1	PF3D7_1405300	conserved Plasmodium protein, unknown function	0.843138	0.819206	0.115856	0.205948	0.705671	0.740245	0.869821	1.30403	0.774708	0.362155	-0.150322	-0.140132	0.711658	0.64266	-0.0982417	0.114333	0.170079	0.268425	2.05359	1.50256	-0.0700994	0.0707528	0.67819	0.574376	0.280552	0.148697	0.30321	0.299225	0.145511	0.232286	0.392046	0.315076	0.572605	0.567674	2.72641	3.22517	1.7116	1.6687	0.25759	0.442555	1.08851	1.52914	0.689521	0.457372	0.392271	0.220865	0.414537	0.135781	0.630832	0.426317	-0.194926	0.0820616	0.294947	0.123306	0.520496	0.369234	0.112753	0.0725872	0.113543	0.209969	0.748276	1.20068	1.34823	1.11149	0.405695	0.353602	0.191729	0.289809	0.19159	0.420629	0.594506	0.626315	0.629459	0.550034	0.341895	0.282239	0.806987	0.168722	0.795451	0.764639	0.424032	0.472834	0.365558	0.201485	0.263607	0.0844621	0.268976	0.347879	0.812051	0.787182	1.29635	1.30753	0.552867	0.635341	0.0533188	-0.033886	0.328238	0.0578561	0.0603915	0.366812	0.231579	0.234746
PF3D7_1464500.e1s2	PF3D7_1464500	conserved Plasmodium membrane protein, unknown function	0.602538	0.511458	0.2101	0.434993	2.36579	2.14004	1.81255	2.33564	3.81677	0.991671	0.217486	0.495908	0.193387	0.0118701	0.959313	0.979523	0.262644	0.0851756	2.09447	1.70859	-0.0591766	0.230657	0.515881	0.406972	0.00626791	0.393178	1.02713	1.75879	0.888207	0.911743	1.74207	1.74401	0.290396	0.291615	3.09044	3.19788	0.350409	0.189727	0.397752	0.361299	1.56879	2.06838	0.392947	-0.106441	0.287354	0.148999	1.48371	1.2597	0.834373	1.12207	-0.113937	0.370038	0.486898	0.557949	-0.0624805	-0.0773308	0.491994	0.512736	-0.12429	0.124476	1.64678	2.24599	1.11644	0.774086	3.14098	0.0875538	0.239236	0.316907	0.485873	0.381173	2.04087	1.47809	0.436254	0.459764	0.238996	0.212149	2.42391	0.845019	0.79797	0.851489	0.296742	0.318284	0.0749802	0.0361451	-0.175312	0.149846	0.515115	0.748129	0.315713	0.116959	0.914555	0.795706	0.640732	0.54043	0.420278	1.60547	0.367954	0.241726	0.101809	0.0555914	0.282576	0.253326
PF3D7_1428900.e1s2	PF3D7_1428900	conserved Plasmodium protein, unknown function	0.0580619	-0.0752286	-0.64401	-0.134362	0.532628	0.642943	0.00156985	-0.246377	0.417751	0.130513	-0.414939	-0.583838	0.291235	0.0323384	-0.141569	-0.192838	-0.148717	-0.0679481	0.188827	-0.445832	-0.24391	-0.0969676	0.285209	0.0686582	-0.0202843	-0.530138	-0.268681	-0.271857	-0.156919	-0.22032	-0.176354	-0.135828	-0.202788	-0.0398682	-0.123957	-0.0279793	0.15226	-0.106356	-0.0557812	0.064394	0.138792	0.0815942	0.145965	-0.0170796	0.0107628	-0.106061	-0.301069	-0.471409	-0.0134086	-0.141056	-0.306062	-0.259948	0.0279032	-0.134838	0.0282122	0.0533872	-0.246349	-0.227334	0.0853656	0.0471045	-0.108734	-0.122025	-0.0266109	0.0661066	-0.135611	-0.246086	-0.0867764	-0.0555472	-0.26457	0.0640554	0.0906751	0.206297	0.11456	-0.230881	-0.183231	0.0638151	-0.0224885	-0.0954978	0.188721	-0.0894505	0.0540608	0.0506639	-0.00307939	-0.0715339	0.0969985	-0.0637709	-0.0758818	0.155164	-0.124605	-0.106284	0.0990841	0.0855815	0.220956	0.449611	-0.235479	-0.277534	-0.178038	-0.501627	-0.0940704	0.0400578	-0.0790234	-0.0446988
PF3D7_1451800.e4	PF3D7_1451800	sortilin	-0.195618	-0.363761	-0.760129	-0.0748614	-0.90182	-0.803188	-0.248811	-0.640306	0.138688	-0.0533674	-0.581702	-0.760666	-0.0781967	-0.416284	-0.644536	-0.436378	-0.362045	-0.230045	0.0430279	-0.683926	-0.328758	-0.166249	-0.595862	-0.704327	-0.258509	-0.687586	-0.436486	-0.573211	-0.400067	-0.320373	-0.180657	-0.332934	-0.188695	-0.0892116	-0.43024	-0.38613	-0.0866935	-0.362854	-0.508593	-0.227094	-0.365114	-0.371723	-0.302725	-0.382479	-0.367489	-0.164278	-0.367667	-0.657171	-0.0471574	-0.288165	-0.356235	-0.795816	-0.0901745	-0.205374	-0.351309	-0.219057	-0.133919	-0.0790368	-0.011909	-0.0140104	-0.260146	-0.367713	-0.204896	-0.0580408	-0.352235	-0.408943	-0.225447	-0.230055	-0.567041	-0.112894	-0.226258	-0.201883	0.0240856	-0.346242	-0.322381	-0.176022	-0.384187	-0.385103	-0.227216	-0.491398	-0.349738	-0.34962	-0.508215	-0.456432	-0.125776	-0.298074	-0.373955	-0.162035	-0.507721	-0.333634	-0.296512	-0.31396	-0.569968	-0.329446	-0.397045	-0.551854	-0.390219	-0.649557	-0.42062	-0.0735228	-0.220685	-0.222491
PF3D7_0603800.e11	PF3D7_0603800	centrosomal protein CEP76, putative (CEP76)	-0.27012	-0.354501	-0.661427	0.160531	-1.01804	-0.680411	-0.17248	-0.566466	0	0.020439	-0.701108	-0.767036	-0.134633	-0.42128	-0.620931	-0.702892	-0.434202	-0.24228	0.0220158	-0.706814	-0.275146	-0.263689	-0.781389	-0.638081	-0.307523	-0.73471	-0.514842	-0.611211	-0.342936	-0.288355	-0.242276	-0.281076	-0.123575	-0.0625028	-0.398362	-0.351503	-0.135453	-0.37053	-0.39152	-0.161663	-0.393962	-0.363806	-0.243797	-0.410243	-0.389619	-0.162401	-0.293202	-0.641728	-0.265834	-0.394301	-0.19232	-0.611463	-0.189655	-0.22006	-0.353329	-0.322644	0.209918	0.223481	-0.0115781	-0.0396779	-0.309113	-0.470536	-0.245701	-0.0557492	-0.393936	-0.46392	-0.294724	-0.268761	-0.462889	-0.0913103	-0.327266	-0.305713	0.0865534	-0.390449	-0.328054	-0.176022	-0.465991	-0.443906	-0.0887312	-0.443792	-0.291619	0.0346871	-0.544769	-0.475394	-0.160999	-0.228997	-0.240197	0.0209447	-0.403791	-0.269288	-0.300081	-0.402965	-0.574236	-0.406858	-0.485162	-0.651525	-0.422302	-0.811499	-0.507263	-0.227818	-0.228171	-0.296383
PF3D7_0210600.e2	PF3D7_0210600	conserved Plasmodium protein, unknown function	-0.173177	-0.224245	-0.473658	-0.0854989	-1.08619	-0.785818	-0.27328	-0.721536	0.118816	0.130513	-0.693408	-0.811111	-0.273245	-0.415661	-0.498097	-0.553533	-0.351387	-0.202647	-0.264005	-0.469123	-0.399657	-0.329993	-0.716342	-0.62537	-0.258509	-0.657894	-0.573735	-0.483497	-0.357951	-0.427886	-0.273335	-0.369126	-0.12861	-0.120218	-0.484602	-0.545289	-0.167938	-0.325074	-0.575645	-0.336078	-0.550565	-0.535481	-0.311344	-0.461749	-0.412312	-0.140524	-0.35789	-0.604405	-0.276571	-0.336916	0.0382342	-0.213837	-0.212075	-0.368012	-0.239642	-0.314315	0.266064	0.218864	0.0509364	-0.0406839	-0.343602	-0.480446	-0.293741	-0.164977	-0.400588	-0.308843	-0.347324	-0.321762	-0.37468	-0.0999051	-0.467562	-0.338328	0.169385	-0.164081	-0.237719	-0.0952514	-0.349875	-0.554485	-0.338621	-0.477504	-0.437049	-0.355223	-0.542527	-0.453295	-0.176995	-0.225911	-0.252259	-0.0935645	-0.272683	-0.146431	-0.291766	-0.513471	-0.594685	-0.391645	-0.286272	-0.451563	-0.424953	-0.74434	-0.360184	-0.118467	-0.252393	-0.304386
PF3D7_0632500.e1s5	PF3D7_0632500	erythrocyte membrane protein 1, PfEMP1	0.402692	0.197014	-0.0681141	0.116566	0.120562	0.0715125	-0.0221939	0.00211092	-0.181886	-0.118549	-0.285518	-0.0094317	0.143926	-0.0906297	-0.108186	-0.0270539	-0.193449	-0.0790338	0.194376	-0.125	-0.272994	-0.0413886	0.25655	0.187007	-0.278962	0.155086	-0.0769655	0.0337636	-0.201249	-0.111361	-0.281813	-0.364178	-0.027142	-0.166167	0.224236	-0.0831996	0.134419	-0.105681	-0.316627	-0.16859	-0.152114	-0.146553	0.0210434	0.0306808	-0.212771	-0.164109	0.0203556	-0.275669	-0.178164	-0.0881224	0.132385	0.300941	0.128087	0.0746343	-0.469809	-0.274884	-0.230779	-0.451366	-0.106207	-0.0569618	-0.143631	-0.116058	-0.125833	-0.321003	-0.177137	-0.283157	-0.259735	-0.226489	0.941303	0.610147	0.00168343	-0.165562	-0.187947	0.103725	-0.0667067	-0.218359	1.61377	1.30606	0.924204	0.729773	-0.222342	-0.0162791	-0.213454	-0.169391	-0.0858905	0.185788	0.0880206	0.150315	-0.110383	-0.0600195	0.125336	0.128183	0.0477595	0.197903	-0.153325	0.20592	-0.350448	-0.385969	-0.17507	-0.050057	-0.194963	-0.270717
PF3D7_0809900.e1s2	PF3D7_0809900	JmjC domain containing protein	0.857949	0.719463	0.813932	0.859311	1.91773	1.62272	0.993588	1.34521	4.16309	0.949768	0.376636	0.652073	0.369681	0.303392	0.583309	0.459852	0.383441	0.151921	1.82374	1.72856	0.223193	0.633873	1.42897	0.867287	0.461689	0.826283	0.517689	0.688438	2.42105	2.31877	0.907551	0.931685	0.590655	0.622942	1.26356	1.62878	0.93973	0.988337	0.293194	0.375471	0.416625	0.583258	2.34326	2.07441	0.684677	0.546441	0.970565	0.705209	0.773599	0.994052	0.634379	1.01795	0.557476	0.546187	0.282336	0.332773	2.02137	2.16097	0.109816	0.341249	1.42832	1.7202	1.42758	1.07451	1.09288	0.755816	0.560232	0.59433	0.661938	0.743058	0.891207	0.101898	0.45728	0.563177	0.895612	1.03915	2.49842	1.99783	0.793169	0.946162	0.176046	0.290931	1.22442	1.45771	-0.260092	0.455633	0.885584	0.821571	2.71941	2.64158	0.986097	0.903306	0.837553	0.889003	0.89774	1.49899	0.442975	0.312159	0.340894	0.265766	0.346298	0.103622
PF3D7_0723700.e1s2	PF3D7_0723700	conserved Plasmodium protein, unknown function	0.243325	0.125947	0.0825305	0.054308	0.555174	0.624295	-0.129749	-0.28744	2.32149	0.551521	-0.349192	-0.254955	0.0229233	0.124791	-0.276436	-0.151703	0.0266509	-0.0192029	0.261185	-0.240409	-0.124688	-0.123451	0.129067	0.0720069	-0.0202843	-0.0587526	-0.00611811	0.0106867	0.0281842	0.0698459	0.0967875	0.149938	0.0558143	0.149292	-0.224456	-0.0903708	0.233054	0.0570668	-0.146239	-0.106982	-0.0397361	-0.0148574	0.0405259	0.0117855	-0.102766	-0.217372	-0.162939	-0.20995	-0.0217721	-0.0911479	0.224345	0.282468	-0.127568	-0.00735559	0.0596849	0.0825152	-0.274198	-0.415486	0.101054	0.162841	-0.181254	-0.0712211	0.034637	0.0239678	0.31268	0.322725	-0.0236271	0.0347971	0.0615924	0.0463602	-0.0271244	-0.0428362	0.106789	0.122214	-0.00453535	-0.176022	-0.174007	-0.05472	-0.020429	0.0378991	0.479581	0.418051	0.0341977	-0.0667329	0.0202188	0.0500806	0.094566	0.0802542	-0.00308243	-0.0095554	-0.0795623	-0.169374	0.267414	0.136385	-0.127339	-0.396268	-0.363276	-0.423337	-0.345463	-0.0897046	-0.0626456	-0.0422633
PF3D7_0617100.e3	PF3D7_0617100	AP-2 complex subunit alpha, putative	-0.161504	-0.229444	0.17484	0.0445847	-0.528988	-0.655658	-0.168944	-0.40713	0.224873	0.262724	-0.373593	-0.382644	-0.249275	-0.249827	0.579636	0.742162	-0.211437	-0.0400075	0.155604	-0.512824	-0.226845	-0.0758383	-0.53851	-0.386032	-0.237579	-0.281439	-0.188893	-0.116103	-0.225832	-0.0378296	-0.230334	-0.229504	0.169583	0.240134	-0.295568	-0.313239	-0.00333868	-0.192173	-0.192385	-0.141451	-0.183722	-0.187356	-0.184013	-0.205936	-0.241395	-0.131773	-0.269854	-0.326669	-0.0945507	-0.280809	-0.18194	0.136473	-0.103308	-0.0620097	-0.418471	-0.352789	0.442699	0.414925	0.087176	0.07918	-0.207889	-0.124613	-0.0318087	0.0392446	-0.278395	-0.0651808	-0.0613369	-0.081329	0.17673	0.309116	0.0101566	0.0645307	0.268764	0.223292	-0.104201	-0.0570393	-0.395432	-0.300649	-0.0848144	-0.203754	-0.181966	-0.156276	-0.296015	-0.328809	-0.134367	-0.0582715	-0.0499706	-0.0402697	-0.180683	-0.23294	-0.358429	-0.468553	-0.495896	-0.149783	-0.23392	-0.472858	-0.339013	-0.514179	-0.419078	-0.173723	-0.132812	-0.176698
PF3D7_0827900.e1	PF3D7_0827900	protein disulfide isomerase (PDI8)	-0.0561678	-0.190901	-0.353979	-0.0735373	-0.759958	-0.766759	-0.108426	-0.337525	0.171855	0.231188	-0.386726	-0.48183	-0.17396	-0.11723	-0.580258	-0.381625	-0.106679	-0.10246	0.215343	-0.373244	-0.272342	-0.103982	-0.667536	-0.497431	-0.162391	-0.224935	-0.198022	-0.153792	-0.278426	-0.146138	-0.22366	-0.195873	0.047653	0.115007	-0.328335	-0.32775	-0.0479899	-0.298797	-0.366027	-0.241875	-0.309093	-0.308189	-0.295868	-0.267156	-0.245658	-0.19082	-0.131912	-0.174476	-0.126109	-0.343606	-0.382734	0.0495959	-0.125203	-0.180217	-0.432287	-0.367486	0.0906113	0.0102779	0.088367	0.0184714	-0.162977	-0.225861	-0.0845258	0.00103633	-0.322718	-0.199604	-0.180768	-0.163047	-0.136736	0.0273181	-0.190925	-0.227261	0.547836	0.638161	-0.139679	-0.0219148	-0.52899	-0.177855	-0.0698977	-0.175813	-0.0760515	-0.0502343	-0.345478	-0.334568	-0.119367	-0.0734458	-0.12535	-0.0563105	-0.0995188	-0.115505	-0.278795	-0.348625	-0.536962	-0.373598	-0.327237	-0.472858	-0.543806	-0.703339	-0.403746	-0.245272	-0.176562	-0.225251
PF3D7_0405200.e3	PF3D7_0405200	ag-1 blood stage membrane protein homologue (MAg-1)	-0.107875	-0.286548	-0.315174	-0.213823	-0.856749	-0.931016	-0.0949431	-0.293765	0.14263	0.190774	-0.562289	-0.53519	-0.359799	-0.323915	-0.538593	-0.37372	-0.18254	-0.17864	-0.0790813	-0.406581	-0.304207	-0.284125	-0.577429	-0.537695	-0.246512	-0.433213	-0.331115	-0.219713	0.190927	0.248964	-0.350402	-0.40028	0.221293	0.175062	-0.402717	-0.345812	-0.352127	-0.483444	-0.608638	-0.473691	-0.585156	-0.488945	-0.446256	-0.397988	-0.508926	-0.235513	-0.350727	-0.430009	-0.219958	-0.386384	-0.878749	-0.00929774	-0.283699	-0.14956	-0.519216	-0.451107	0.609356	0.462405	0.0790334	0.00677194	-0.407651	-0.435575	-0.270063	-0.240967	-0.500213	-0.337748	-0.448125	-0.360483	-0.391694	-0.204596	-0.445944	-0.350018	0.317417	0.386212	-0.315602	-0.275307	-0.611816	-0.396016	-0.417704	-0.512022	-0.30212	-0.266769	-0.534708	-0.504313	-0.397078	-0.280626	-0.360516	-0.332047	-0.302168	-0.310235	-0.405073	-0.518199	-0.572812	-0.375592	-0.270206	-0.357794	-0.579538	-0.661724	-0.398418	-0.247539	-0.27341	-0.320526
PF3D7_1474600.e3	PF3D7_1474600	conserved Plasmodium membrane protein, unknown function	-0.240347	-0.451402	0.601283	0.560864	-0.80154	-0.948089	-0.325467	-0.637085	0.102719	0.218378	-0.569318	-0.539546	-0.289766	-0.508313	-0.634372	-0.545617	-0.299398	-0.278508	-0.0400677	-0.56345	-0.363399	-0.264344	-0.815878	-0.716793	-0.374489	-0.644597	-0.354942	-0.246186	-0.216679	-0.205893	-0.482262	-0.453157	-0.109402	-0.0291285	-0.458298	-0.425204	-0.292474	-0.432563	-0.379013	-0.222031	-0.415811	-0.263481	-0.247101	-0.229269	-0.0783663	-0.443749	-0.591782	-0.523799	-0.170481	-0.350327	-1.25485	0.165226	-0.250232	-0.257044	-0.530603	-0.439414	0.138239	0.00738067	0.0512984	0.0516547	-0.298665	-0.326539	0.113886	-0.0509084	-0.615914	-0.324719	-0.526127	-0.349434	-0.354917	-0.36257	-0.315687	-0.28593	0.683526	0.823071	-0.326918	-0.286633	-0.756551	-0.532644	-0.351896	-0.475661	-0.194953	-0.0812365	-0.217913	-0.181411	-0.548148	-0.515075	-0.688028	-0.51059	-0.278992	-0.304951	-0.300081	-0.467029	-0.588556	-0.508215	-0.411069	-0.444534	-0.43828	-0.658237	-0.611723	-0.391183	-0.297885	-0.421749
PF3D7_1138800.e6	PF3D7_1138800	WD repeat-containing protein, putative	-0.28524	-0.419858	-0.306014	-0.0895082	-0.854586	-0.854577	-0.277082	-0.518271	0.152438	0.194049	-0.627734	-0.630113	-0.323385	-0.463174	-0.542811	-0.499489	-0.319126	-0.243671	-0.0522363	-0.694562	-0.382169	-0.329993	-0.691732	-0.684414	-0.295113	-0.530138	-0.345066	-0.280299	-0.178415	-0.227588	-0.308213	-0.279509	-0.175608	-0.0661575	-0.461702	-0.402577	-0.348856	-0.442416	-0.368379	-0.207451	-0.371104	-0.259636	-0.311344	-0.243208	-0.118673	-0.310969	-0.464844	-0.440248	-0.163346	-0.358048	-0.792334	-0.00412494	-0.261879	-0.255451	-0.573533	-0.469485	-0.122318	-0.305541	0.0806302	0.11993	-0.295199	-0.313932	-0.200586	-0.122459	-0.559926	-0.22778	-0.446128	-0.301965	-0.380662	-0.298279	-0.243706	-0.291554	-0.0812937	-0.068108	-0.305494	-0.28033	-0.642301	-0.549603	-0.235876	-0.331227	-0.210255	-0.136845	-0.0644799	-0.126675	-0.484985	-0.458444	-0.485526	-0.376063	-0.292853	-0.271664	-0.34362	-0.378401	-0.471806	-0.486504	-0.332232	-0.423651	-0.463947	-0.760138	-0.405272	-0.201479	-0.213732	-0.211162
PF3D7_0629700.e3	PF3D7_0629700	SET domain protein, putative (SET1)	-0.461512	-0.515049	-0.669236	-0.174965	-1.10022	-1.05848	-0.542783	-0.677865	0	-0.0808108	-0.954716	-1.0204	-0.516516	-0.833401	-0.929265	-0.800778	-0.431109	-0.445228	-0.521224	-1.82871	-0.69957	-0.666559	-0.703985	-0.740094	-0.533035	-0.704042	-1.13685	-1.07372	-0.932886	-1.09761	-1.30586	-1.22648	-0.974843	-0.845203	-1.33769	-1.02707	-0.963525	-1.01262	-1.13769	-0.851901	-0.898214	-0.926334	-0.772938	-0.697548	-0.596796	-0.927467	-0.899158	-0.841649	-0.477378	-0.838066	-1.02529	0.197913	-0.700349	-0.836835	-0.846257	-0.701156	-0.614583	-0.603013	-0.0555264	-0.265017	-0.910775	-0.982878	-0.904645	-0.84893	-1.10677	-0.881523	-0.729661	-0.645352	-0.697852	-0.535823	-0.866461	-0.953189	-0.549629	-0.430737	-0.643177	-0.438355	-0.847825	-0.787512	-0.502244	-0.784529	-0.319793	-0.202237	-0.400753	-0.377025	-0.342559	-0.437469	-0.468951	-0.370838	-0.643945	-0.698512	-0.586415	-0.687138	-0.949687	-0.644625	-0.615082	-0.784987	-1.07088	-1.28516	-1.03678	-0.843036	-0.928736	-1.03953
PF3D7_0315300.e7	PF3D7_0315300	conserved Plasmodium protein, unknown function	-0.229338	-0.337561	-0.661427	-0.152422	-0.867613	-0.887136	-0.415823	-0.572605	0.090527	0.108119	-0.720538	-0.777286	-0.340248	-0.559378	-0.0337402	0.0393456	-0.251369	-0.291962	0.0165433	-0.803826	-0.511759	-0.378076	-0.691732	-0.669425	-0.307523	-0.562282	-0.452463	-0.544768	-0.357951	-0.409861	-0.618616	-0.528367	-0.451379	-0.323896	-0.732025	-0.610665	-0.457381	-0.624188	-0.641692	-0.45516	-0.606787	-0.655108	-0.545453	-0.532918	-0.573225	-0.519221	-0.628431	-0.590654	-0.275032	-0.358048	-0.324494	0.106179	-0.429316	-0.497617	-0.53633	-0.484092	-0.752551	-0.722242	0.0433141	-0.0708113	-0.558407	-0.631437	-0.395298	-0.376634	-0.848502	-0.596159	-0.534589	-0.472197	-0.520065	-0.400745	-0.515765	-0.533331	-0.354079	-0.179602	-0.447706	-0.21036	-0.73211	-0.632351	-0.278112	-0.425892	-0.337685	-0.277368	-0.647032	-0.558886	-0.273325	-0.347524	-0.419012	-0.309571	-0.487323	-0.481688	-0.47463	-0.510328	-0.653308	-0.540289	-0.340595	-0.651525	-0.798366	-0.943204	-0.70448	-0.446113	-0.499939	-0.48525
PF3D7_0802700.e1	PF3D7_0802700	conserved Plasmodium protein, unknown function	-0.203974	-0.206195	-0.446564	-0.134362	-0.778803	-0.744217	-0.358313	-0.499143	0.191015	0.157607	-0.550939	-0.517899	-0.278417	-0.492452	-0.476753	-0.388688	-0.257268	-0.215864	0.166146	-0.506117	-0.398128	-0.261726	-0.661549	-0.691968	-0.270608	-0.460914	-0.247898	-0.387766	-0.138976	-0.17395	-0.147294	-0.178252	-0.0896274	0.0682656	-0.55921	-0.422805	-0.142231	-0.34426	-0.379013	-0.25474	-0.423399	-0.45376	-0.302725	-0.321414	-0.318087	-0.346229	-0.385331	-0.521623	-0.177652	-0.226803	-0.376803	0.024505	-0.208731	-0.364572	-0.447315	-0.347923	-0.208474	-0.255431	0.0326756	0.0373649	-0.36252	-0.320592	0.00418867	0.0915049	-0.505133	-0.374455	-0.374124	-0.344363	0.683099	0.590124	-0.298492	-0.291554	1.09691	1.2539	-0.324648	-0.16205	-0.442474	-0.555708	-0.246775	-0.247886	-0.349738	-0.252323	-0.598484	-0.486571	-0.374005	-0.459651	-0.588439	-0.452545	-0.369727	-0.353217	-0.41407	-0.493162	-0.538004	-0.470432	0.827838	0.705583	-0.561926	-0.706937	-0.581221	-0.220562	-0.256981	-0.3128
PF3D7_1446900.e3	PF3D7_1446900	glutaminyl-peptide cyclotransferase, putative	-0.394398	-0.354501	-0.360286	-0.234391	-1.15373	-1.05616	-0.455119	-0.572605	0.0741092	0.121941	-0.786582	-0.824335	-0.430786	-0.539889	-0.624279	-0.507636	-0.407238	-0.360928	-0.0343766	-0.626062	-0.518389	-0.42855	-0.675054	-0.645395	-0.307523	-0.592603	-0.282609	-0.401869	-0.394896	-0.273235	-0.485807	-0.538635	-0.383596	-0.277613	-0.609923	-0.617506	-0.499916	-0.62215	-0.796227	-0.73336	-0.749483	-0.779322	-0.607782	-0.664552	-0.581529	-0.369321	-0.437489	-0.594079	-0.29829	-0.388359	-0.347509	-0.0826439	-0.258418	-0.394069	-0.60328	-0.505605	-0.242755	-0.129409	-0.0993482	-0.0452199	-0.460534	-0.487924	-0.274405	-0.226643	-0.644251	-0.484949	-0.591936	-0.545955	-0.458664	-0.375928	-0.390234	-0.454452	0.163877	0.228173	-0.512763	-0.330889	-0.699689	-0.81215	-0.497897	-0.635151	-0.616165	-0.310999	-0.701642	-0.565643	-0.767793	-0.862656	-0.912887	-0.76095	-0.372178	-0.487432	-0.48272	-0.629736	-0.59288	-0.401769	-0.257481	-0.326767	-0.623009	-0.697959	-0.618786	-0.345536	-0.244274	-0.328664
PF3D7_1237000.e2	PF3D7_1237000	SUMO-activating enzyme subunit 2 (UBA2)	-0.123642	-0.107172	-0.433206	-0.0292234	-0.749872	-0.651282	-0.208325	-0.373247	0.196713	0.250192	-0.516567	-0.66003	-0.117258	-0.310527	-0.561948	-0.328025	-0.0691173	-0.105971	0.301119	-0.414095	-0.253556	-0.176688	-0.453308	-0.584377	-0.231654	-0.470267	-0.143574	-0.266686	-0.118588	-0.077772	-0.219228	-0.228748	-0.0945456	-0.0105243	-0.345002	-0.32327	0.200831	-0.0368482	-0.304479	-0.1709	-0.195337	-0.168113	-0.0452869	-0.103989	0.0959302	-0.314092	-0.357377	-0.547954	0.00222271	-0.171341	-0.150611	0.103307	-0.0574796	-0.0894235	-0.36144	-0.280312	0.404255	0.314645	0.110507	0.0785431	-0.33646	-0.308037	-0.0311963	0.0153391	-0.293792	-0.278572	-0.240942	-0.233176	-0.187393	-0.196014	-0.204741	-0.223672	0.0969132	-0.16673	-0.281079	-0.113063	-0.502	-0.400405	0	-0.249459	-0.0307172	-0.0132257	-0.0453076	-0.0860334	-0.0773485	-0.276097	0.042047	0.188762	-0.241547	-0.258051	-0.16377	-0.31945	-0.495896	-0.191327	-0.133138	-0.2497	-0.477642	-0.571236	-0.397659	-0.100423	-0.1493	-0.178703
PF3D7_1345400.e2	PF3D7_1345400	conserved Plasmodium protein, unknown function	-0.0806901	-0.174514	-0.283365	0.0298757	-0.706804	-0.62702	-0.337324	-0.329705	0.23044	0.227996	-0.430054	-0.645874	-0.14834	-0.393398	-0.448778	-0.399349	-0.0850223	-0.0766023	0.161194	-0.183654	-0.271642	-0.152851	-0.450724	-0.504064	-0.211107	-0.52039	-0.133751	-0.416111	-0.152003	-0.188059	-0.245277	-0.299213	-0.12693	0.0557094	-0.325231	-0.379137	0.0725376	-0.125711	-0.231464	-0.161663	-0.242298	-0.211372	-0.0912993	-0.144363	0.0390771	-0.256386	-0.334993	-0.534728	-0.0864304	-0.214487	-0.0628877	0.250797	-0.122054	-0.165181	-0.343254	-0.24483	0.305865	0.246723	0.132783	0.0977571	-0.277994	-0.266722	0.0676044	0.0389924	-0.22798	-0.188667	-0.171665	-0.19388	-0.201442	-0.114759	-0.110698	-0.104202	0.120259	-0.329822	-0.20186	-0.0602753	-0.428546	-0.450717	0.0024567	-0.148403	0.0503968	0.0206959	0.0160599	-0.081184	0.0221527	-0.165046	-0.126433	-0.0495517	-0.141488	-0.165826	-0.0908534	-0.276099	-0.569258	-0.308342	-0.203092	-0.255839	-0.333088	-0.653023	-0.258086	-0.0299365	-0.202382	-0.155486
PF3D7_0820100.e2	PF3D7_0820100	conserved Plasmodium protein, unknown function	-0.220834	-0.348832	-0.411759	-0.265804	-0.921494	-0.802218	-0.341299	-0.560353	0.14263	0.157607	-0.474723	-0.680324	-0.340985	-0.480343	-0.620931	-0.454791	-0.246496	-0.280808	0.17108	-0.300648	-0.37915	-0.280147	-0.685645	-0.684414	-0.301304	-0.535037	-0.229611	-0.494034	-0.317029	-0.242234	-0.350402	-0.241653	-0.303589	-0.150935	-0.490385	-0.510493	-0.105889	-0.372241	-0.393914	-0.313828	-0.358487	-0.353079	-0.210368	-0.194705	-0.0075491	-0.39996	-0.43316	-0.56242	-0.246855	-0.394301	-0.0480846	0.0123045	-0.227217	-0.276302	-0.574711	-0.354008	-0.19626	-0.286271	0.0567169	0.0390325	-0.283134	-0.346412	-0.166894	-0.0535285	-0.37908	-0.455156	-0.368441	-0.377648	-0.454452	-0.37742	-0.327266	-0.279396	0.060112	-0.342245	-0.34636	-0.275307	-0.397691	-0.714662	-0.294981	-0.356435	-0.067069	0.0432301	-0.0806538	-0.189217	-0.478135	-0.60242	-0.537865	-0.519457	-0.377091	-0.23294	-0.298891	-0.378401	-0.602292	-0.484351	-0.320604	-0.490847	-0.480396	-0.827074	-0.54545	-0.246972	-0.261071	-0.288785
PF3D7_0936600.e1	PF3D7_0936600	Plasmodium exported protein (PHISTc), unknown function (GEXP05)	-0.327656	-0.309763	-0.236204	0.101965	-1.12087	-0.962112	-0.460512	-0.510884	0.166057	0.270501	-0.604986	-0.730478	-0.327278	-0.444616	-0.0539181	-0.0474184	-0.275841	-0.182786	0.0637384	-0.223807	-0.394312	-0.32657	-0.329501	-0.214406	-0.387604	-0.537493	-0.183016	-0.362723	-0.415692	-0.325563	-0.553006	-0.39264	-0.236819	-0.055221	-0.562861	-0.628519	-0.11253	-0.352682	-0.54339	-0.502248	-0.403139	-0.480749	-0.316539	-0.37512	-0.0804416	-0.439765	-0.381155	-0.596367	-0.264306	-0.334058	-0.0183493	-0.0577785	-0.253673	-0.295001	-0.490024	-0.388565	0.404064	0.356228	-0.000468849	0.00804955	-0.367061	-0.452543	-0.248546	-0.270049	-0.607713	-0.624126	-0.432227	-0.534359	-0.552336	-0.392425	-0.48302	-0.441889	0.84121	0.790897	-0.369573	-0.265315	-0.73211	-0.694313	-0.168005	-0.320439	-0.163765	0.138999	-0.162638	-0.243715	-0.489111	-0.627991	-0.458688	-0.428127	-0.440606	-0.232168	-0.313246	-0.462466	-0.654814	-0.259655	0.329064	0.167633	-0.515986	-0.69975	-0.648294	-0.522995	-0.278065	-0.207065
PF3D7_1433300.e1	PF3D7_1433300	chromatin assembly factor 1 P55 subunit, putative	1.2938	1.88443	-0.315174	-0.107012	-0.474828	-0.40893	0.310416	0.047806	0.292959	0.276693	0.176078	0.0406837	-0.138475	-0.330362	-0.104464	0.0101053	-0.117237	-0.0541815	0.144984	-0.0566966	-0.206629	-0.131193	-0.304799	-0.416992	-0.264546	-0.338105	-0.128608	-0.344904	-0.194609	-0.0723094	-0.273335	-0.199572	0.487951	0.616367	-0.303691	-0.301074	-0.012366	-0.099961	-0.206521	-0.138587	0.00373405	0.291774	0.4672	0.128871	0.134316	-0.15212	-0.109288	-0.306861	0.154733	-0.168793	0.731142	0.722996	0.0943731	-0.0858796	0.00789222	0.0450879	0.929295	0.804084	0.947831	1.30046	-0.210335	-0.144828	0.647985	0.508958	-0.0338571	-0.109184	-0.136625	-0.0926222	1.78326	1.36216	0.470926	0.49199	1.3674	1.21348	-0.0648303	0.156863	-0.561552	-0.481769	-0.02793	-0.108597	1.15091	1.76327	0.137783	0.0283224	-0.095581	-0.248175	-0.0748364	-0.184425	-0.0284649	0.0606135	-0.0303119	-0.27077	-0.417752	-0.232296	-0.561311	-0.895663	-0.244966	-0.553314	0.000864321	0.147073	-0.0513128	-0.0460705
PF3D7_0313600.e2	PF3D7_0313600	conserved Plasmodium protein, unknown function	0.0379544	0.12136	-0.206072	0.0530962	-0.44442	-0.429015	-0.190291	-0.296302	0.241509	0.172627	-0.269757	-0.510934	-0.160442	-0.270529	-0.385852	-0.19981	-0.0958098	0.0856017	0.270985	-0.0401305	-0.14058	-0.0709619	-0.35826	-0.495777	-0.115267	-0.265068	0.0437109	-0.246186	0.0088059	0.0559451	-0.145891	-0.196612	-0.0100322	0.0798869	-0.192999	-0.31435	0.0588116	-0.0511695	-0.142208	-0.173341	-0.193566	-0.156255	-0.0898158	-0.145501	-0.13045	-0.114884	-0.114477	-0.279946	-0.0925163	-0.218874	0.203713	0.392465	0.0807755	-0.0337409	-0.29391	-0.148614	0.0260494	-0.0248786	0.104066	0.123078	-0.207075	-0.231429	0.108199	0.0381092	-0.134917	-0.177813	-0.103989	-0.0106719	-0.0772353	0.0407856	-0.163684	-0.0643396	-0.275541	-0.237363	-0.1977	0.105805	-0.371918	-0.367275	0.0928404	-0.092271	-0.09216	-0.0143334	-0.206333	-0.283544	0.0593548	-0.14111	-0.075359	-0.115581	-0.192002	-0.0627576	-0.0402274	-0.413202	-0.435761	-0.237726	-0.327237	-0.516415	-0.440961	-0.609444	-0.457344	-0.121583	-0.132812	-0.239478
PF3D7_1414500.e2	PF3D7_1414500	atypical protein kinase, ABC-1 family, putative	-0.410886	-0.31528	-0.552705	0.23723	-1.08619	-0.851562	-0.54622	-0.355937	0.00866486	-0.233034	-0.491315	-0.252718	-0.326791	-0.376317	-0.420364	-0.60299	-0.480574	-0.341594	-0.0216531	0.0815195	-0.295285	-0.27486	-0.47152	-0.530905	-0.40084	-0.240854	-0.455036	-0.255119	-0.320702	-0.387981	-0.653073	-0.416543	-0.684855	-0.512951	-0.650781	-0.6438	-0.1332	-0.332551	-0.497607	-0.63926	-0.406553	-0.40162	-0.393145	-0.509291	-0.411441	-0.483626	-0.313946	-0.463033	-0.0790268	-0.165402	-0.503545	-0.14732	-0.31661	-0.408162	-0.301693	-0.556618	-0.671415	-0.559404	-0.350559	-0.453542	-0.486485	-0.551789	-0.541141	-0.465275	-0.592876	-0.633982	-0.600794	-0.592291	-0.628589	-0.656516	-0.470127	-0.538895	-0.278752	-0.260282	-0.515997	-0.381933	-0.536439	-0.781776	-0.414423	-0.321266	-0.45777	-0.09289	-0.373598	-0.419239	-0.692916	-0.613804	-0.586203	-0.734899	-0.578817	-0.379251	-0.292951	-0.170614	-0.228707	-0.213448	-0.0705881	-0.106915	-0.310241	-0.329534	-0.310017	-0.732909	-0.317449	-0.38599
PF3D7_1468500.e1	PF3D7_1468500	derlin-1 (Der1-1)	-0.260127	-0.267707	-0.39224	0.142412	-0.899588	-0.744217	-0.399156	-0.292497	0.0699754	-0.147642	-0.400764	-0.288923	-0.208543	-0.35256	-0.412623	-0.443715	-0.365537	-0.26118	0.211157	0.0445369	-0.143139	0.000272592	-0.339024	-0.386032	-0.326341	-0.161062	-0.284896	-0.304602	-0.276048	-0.369104	-0.432674	-0.253905	-0.496776	-0.328277	-0.524387	-0.542683	-0.221367	-0.394676	-0.329758	-0.453972	-0.452037	-0.489728	-0.267919	-0.336927	-0.294206	-0.354242	-0.230821	-0.439221	-0.303771	-0.254454	-0.240646	-0.0343887	-0.122054	-0.303208	-0.18644	-0.377367	-0.490795	-0.373632	-0.301148	-0.361889	-0.397396	-0.357404	-0.471353	-0.321264	-0.531357	-0.484949	-0.50831	-0.457522	-0.465006	-0.527517	-0.399982	-0.50692	0.270229	0.186234	-0.337178	-0.295503	-0.433174	-0.674248	-0.369259	-0.25419	-0.416621	-0.0604945	-0.347923	-0.336012	-0.527492	-0.378028	-0.583971	-0.740072	-0.502342	-0.285607	-0.245148	-0.158262	-0.199291	-0.229588	-0.0539893	-0.120854	-0.137257	-0.176422	-0.21798	-0.55704	-0.226921	-0.296383
PF3D7_1242300.e1	PF3D7_1242300	conserved Plasmodium membrane protein, unknown function	-0.173177	-0.12644	-0.30906	0.397638	-0.858915	-0.785818	-0.341299	-0.350652	0.0679041	-0.013157	-0.249858	-0.143443	-0.140186	-0.392785	-0.350298	-0.410088	-0.375439	-0.180712	0.108796	0.06089	-0.164427	0.0697141	-0.334255	-0.398336	-0.128968	-0.0854534	-0.150334	-0.242374	-0.224684	-0.39342	-0.389291	-0.302391	-0.40482	-0.26706	-0.39402	-0.461668	-0.0954371	-0.315164	-0.328898	-0.40726	-0.31903	-0.454716	-0.162802	-0.251759	-0.27368	-0.113069	-0.0810739	-0.254427	-0.228868	-0.218874	-0.249424	0.099467	-0.106415	-0.25824	-0.139483	-0.253903	-0.390644	-0.34373	-0.26386	-0.315034	-0.31656	-0.293406	-0.38372	-0.307006	-0.395596	-0.471632	-0.46319	-0.377648	-0.403826	-0.430634	-0.364955	-0.420163	0.706981	0.498303	-0.340614	-0.209162	-0.447147	-0.702418	-0.237325	-0.190849	-0.379082	-0.0221107	-0.246822	-0.321642	-0.46792	-0.28196	-0.577293	-0.679189	-0.550096	-0.22294	-0.255507	-0.0839541	-0.108278	-0.243177	0.00132418	-0.00257854	-0.171346	-0.0969765	-0.151811	-0.508646	-0.140326	-0.193152
PF3D7_1336600.e3	PF3D7_1336600	conserved Plasmodium protein, unknown function	-0.143023	-0.0600974	-0.236204	0.45014	-0.695145	-0.694748	-0.335341	-0.342762	-0.0174874	-0.0729164	-0.303058	-0.196616	-0.0988424	-0.361236	-0.291441	-0.395786	-0.189401	-0.12394	0.12859	0.0626957	-0.0210275	0.166407	-0.222078	-0.295509	-0.115267	-0.05699	-0.279471	-0.169389	-0.11221	-0.325563	-0.35121	-0.222715	-0.486504	-0.297881	-0.35025	-0.490262	-0.161038	-0.352682	-0.316921	-0.43745	-0.207344	-0.442347	-0.127369	-0.219651	-0.383201	-0.351032	-0.127533	-0.430009	-0.176215	-0.284482	-0.101491	0.0975434	-0.163528	-0.347499	-0.122153	-0.271072	-0.475955	-0.292849	-0.341918	-0.403667	-0.371616	-0.433969	-0.406374	-0.331501	-0.443733	-0.468321	-0.307355	-0.220732	-0.338328	-0.334769	-0.366148	-0.409931	0.517925	-0.389417	-0.317858	-0.0787507	-0.354257	-0.458131	-0.149478	-0.191605	-0.435764	0.0893332	-0.177346	-0.282152	-0.148709	-0.0369315	-0.264424	-0.28517	-0.49498	-0.37861	-0.159441	-0.0862923	-0.170463	-0.215233	-0.118682	-0.144865	-0.19434	-0.191463	-0.217645	-0.501863	-0.193561	-0.228016
PF3D7_1019500.2.e20	PF3D7_1019500.2	conserved Plasmodium membrane protein, unknown function	0.0828086	-0.0303028	0.120393	0.276181	-0.55949	-0.602314	-0.272331	-0.154303	0.0512253	-0.0398391	-0.119688	-0.0738821	-0.0258611	-0.208753	-0.238308	-0.34424	-0.163299	-0.115989	0.168615	0.11584	0.0224392	0.394445	0	-0.0561617	-0.148371	0.0934269	-0.100895	-0.294043	-0.0545044	-0.169277	-0.401375	-0.292484	-0.473632	-0.236883	-0.439159	-0.419215	-0.0899661	-0.405149	-0.323753	-0.330619	-0.188709	-0.367399	-0.136529	-0.141806	-0.212659	-0.364457	-0.215871	-0.43103	-0.16477	-0.222392	0.037124	0.0456106	-0.104861	-0.279536	-0.0320079	-0.247093	-0.470341	-0.337484	-0.332325	-0.400758	-0.452308	-0.427565	-0.422748	-0.358909	-0.406434	-0.478275	-0.302831	-0.19464	-0.145198	-0.140494	-0.363762	-0.424276	0.163877	-0.448891	-0.297681	-0.0356498	-0.25875	-0.439384	-0.0641024	-0.034168	-0.370461	0.14099	-0.213448	-0.206275	0.030343	0.126117	-0.107602	-0.0692728	-0.484338	-0.303735	-0.0653183	-0.00884414	-0.102615	-0.231392	-0.0375793	-0.0181473	-0.203414	-0.260499	-0.0860946	-0.475711	-0.101307	-0.0968164
PF3D7_1242400.e1	PF3D7_1242400	conserved Plasmodium protein, unknown function	-0.0347147	0.0165638	-0.0488247	0.0949164	-0.344667	-0.425274	-0.147038	-0.154879	0.0843922	-0.112828	-0.0609232	0.0406837	-0.00388867	-0.163573	0.156816	-0.064991	0.110658	-0.095882	0.344354	0.363721	0.170955	0.130249	0.0455381	-0.203569	0.0819725	0.212197	-0.064835	0.191572	0.199499	-0.00311485	-0.0989927	0.0817992	-0.170406	0.0897741	-0.0512154	-0.0602351	0.0962484	-0.0189765	-0.0105257	-0.244952	-0.0570684	-0.0404428	0.0897967	-0.0170796	-0.213418	-0.137294	0.192645	-0.0508695	-0.174779	-0.124502	0.0547854	0.302646	-0.0196387	-0.202301	-0.083906	-0.223506	-0.381396	-0.143458	-0.255106	-0.379123	-0.0360648	-0.145484	-0.175328	-0.140773	-0.109832	-0.218018	0.0297175	0	0.145851	0.2058	0.0625583	0.0378682	0.209274	0.0533247	0.154446	0.119217	0.161413	-0.00667529	0.165342	0.349861	-0.118726	0.311578	0.0690704	0.168271	-0.0304937	-0.0396382	-0.0366785	-0.144782	-0.290533	-0.0710134	0.0541252	0.139606	0.116691	0.123735	0.244926	0.141012	0.253119	0.0652573	-0.0447814	-0.104528	-0.0228218	-0.117497
PF3D7_1015200.2.e2	PF3D7_1015200.2	cysteine--tRNA ligase, putative	-0.161504	-0.0822662	-0.0235801	0.19939	-0.596061	-0.604005	-0.198378	-0.0995357	0	-0.141437	-0.0119207	0.0223332	-0.0124808	-0.100604	0.130898	-0.0432326	-0.123728	-0.291962	0.0958798	0.397737	0.0400298	0.0805829	-0.0431259	-0.2912	-0.061729	0.00338264	-0.0521196	0.0984626	0.211415	-0.0854547	-0.131245	-0.0168662	-0.18432	0.0421946	-0.176125	-0.122122	0.05684	-0.099961	-0.0724655	0.00259711	0.0741295	0.0790883	0.00694941	-0.0264817	-0.0354602	-0.207902	0.0495631	-0.0352642	-0.075674	-0.165402	0.207666	0.884265	0.0215118	-0.123895	0.10601	-0.0480215	-0.257182	-0.0856841	-0.367575	-0.403101	0.108325	-0.104678	-0.0690416	-0.105978	-0.0416345	-0.111764	-0.121409	-0.207627	0.0718503	0.206796	0.0625583	-0.0200914	0.156368	-0.060699	0.107303	0.198072	0.0670752	-0.0277369	0.123634	0.216041	-0.235751	0.185083	-0.0271702	-0.00343635	-0.263869	-0.192645	-0.284224	-0.399198	-0.197424	-0.0029587	0.157508	0.26138	0.175073	0.197348	0.298152	0.165338	0.35707	0.270372	0.0291002	-0.0560293	0.0387777	-0.034679
PF3D7_1146700.e2	PF3D7_1146700	kinesin-like protein, putative	0.0749357	-0.133732	-0.0513736	0.178425	-0.563018	-0.520228	-0.147038	0.0557878	0.102719	0.0586703	-0.0488994	0.0164114	0.00658678	-0.0547533	-0.0252309	-0.00338423	-0.0636863	-0.244135	0.133022	0.33935	0.154379	0.096989	-0.0431259	-0.288335	-0.0855757	-0.030806	-0.103668	0.0381071	0.149056	-0.122235	-0.175639	-0.021441	-0.215233	0.0264087	-0.176125	-0.348086	0.0533833	-0.119949	-0.0966399	-0.112592	-0.0647341	0.0243359	0.129183	-0.0118826	-0.0606748	-0.0518389	0.440425	0.24972	-0.111616	-0.0815299	0.172708	0.762078	0.0335609	-0.161446	0.17633	-0.152851	-0.230249	-0.129409	-0.244626	-0.318081	0.0441056	-0.090696	-0.143704	-0.17394	-0.121118	-0.203268	-0.0914504	-0.0247995	-0.0381009	0.0199704	0.0993503	-0.00307283	0.0832225	0.0476231	0.0637759	0.167967	-0.0694456	-0.0919444	0.163696	0.194795	-0.220178	0.14099	-0.0209146	0.00912379	-0.128992	-0.117565	-0.250193	-0.300372	-0.0781078	0.0260363	0.172181	0.147588	0.455729	0.400351	0.258833	0.163039	0.297212	0.194299	-0.038552	-0.0190005	0.0140296	-0.0736275
PF3D7_0722700.e2	PF3D7_0722700	conserved Plasmodium protein, unknown function	-0.100055	-0.0635751	-0.0386738	0.35402	-0.602399	-0.545179	-0.0741246	-0.0255628	0.130772	-0.047554	0.0209197	-0.0307089	-0.0140485	0.00186757	0.0631213	-0.102968	0.0183976	-0.212908	0.180898	0.336367	0.0596357	0.0634664	-0.172287	-0.282621	-0.187977	-0.105353	0.0462146	0.104461	0.0204641	-0.140411	-0.129857	-0.0734237	-0.172138	0.0765761	-0.142047	-0.23436	0.0419668	-0.140947	-0.140196	-0.0106537	-0.0270692	-0.0870794	0.20789	-0.059344	-0.0146418	-0.0986379	0.107544	0.0680433	-0.105449	-0.107322	0.0862557	0.722684	0.0531897	-0.0262499	0.12137	-0.152851	-0.239768	-0.0821193	-0.226085	-0.314426	0.0248234	-0.103401	-0.0972902	-0.102844	-0.0824993	-0.230114	-0.155262	-0.119081	-0.0507631	0.039109	0.0625583	-0.0349526	0.230884	0.306971	0.0445862	0.136279	-0.248518	-0.0791361	0.115146	0.206892	-0.212454	0.390697	-0.159199	-0.0476871	-0.108218	-0.209055	-0.2921	-0.377271	-0.17372	-0.0102167	0.185856	0.0928338	0.216021	0.180482	0.280809	0.179056	0.227817	0.107861	0.00575238	0.0166293	0.0454165	-0.0205274
PF3D7_1015700.1.e2	PF3D7_1015700.1	tubulin binding cofactor c, putative	0.0670197	0.0264116	0.154524	0.473881	-0.360693	-0.411888	0.0494069	0.153863	0.0802878	-0.051427	-0.000890644	-0.0770442	-0.0286313	0.137164	0.0796804	-0.039059	0.0356813	-0.185161	0.211756	0.430969	0.0445347	0.0867571	0.0345181	-0.180807	-0.0101065	0.289045	0.0642937	0.144798	0.303756	0.115557	-0.0714351	0.046952	-0.131977	0.155581	-0.23025	-0.166577	0.199938	-0.0566629	-0.175293	0.0350955	0.0955248	-0.0670744	0.299038	0.0849183	-0.00886603	-0.0479345	0.2617	0.0809888	-0.0425681	-0.10083	0.111791	0.716431	0.0215118	-0.171176	0.276426	0.00285965	-0.161357	0.178619	-0.136121	-0.204082	0.108325	-0.0318277	-0.0918515	-0.150952	-0.0293396	-0.143091	0.0475419	0.137141	0.178765	0.230006	0.0915449	0.0733098	0.432649	0.543297	0.0818583	0.245145	-0.0958011	0.0132586	0.256154	0.313562	-0.0830768	0.28751	-0.110232	-0.020742	0.191111	0.107072	0.0847755	-0.0174799	-0.0626884	0.07954	0.270915	0.159478	0.254235	0.271851	0.341664	0.180193	0.353594	0.242196	0.0448307	0.0194609	0.0954572	0.0410604
PF3D7_0509200.e3	PF3D7_0509200	leucine-rich repeat protein	-0.166162	-0.0893382	0.179196	0.413779	-0.513549	-0.564796	-0.0511591	-0.108428	-0.122374	-0.172733	-0.233017	-0.0472807	-0.0835362	-0.0896252	-0.139971	-0.193611	-0.184183	-0.313801	0.0220158	0.28702	-0.0322502	-0.0275227	-0.10677	-0.339319	-0.179398	-0.0429661	-0.158698	-0.0369385	0.0088059	-0.129024	-0.44988	-0.279509	-0.41709	-0.127836	-0.378924	-0.449411	-0.092699	-0.246068	-0.368968	-0.157308	-0.108543	-0.237766	-0.0338312	-0.090231	-0.218741	-0.274014	0.17503	-0.0898314	-0.259733	-0.258963	0.142055	0.71015	-0.0635066	-0.38359	0.100116	-0.13179	-0.393297	-0.0665377	-0.345369	-0.438713	-0.10342	-0.227947	-0.320431	-0.392196	-0.138388	-0.237608	-0.106352	-0.19464	0.0030663	0.0912769	-0.0394512	-0.155418	-0.0944348	0.0510468	0.0533405	0.17165	-0.217252	-0.147109	0.089378	0.0842267	-0.172301	0.115899	-0.300744	-0.0908992	0.0942435	0.0265521	-0.0727478	-0.130447	-0.219868	-0.111242	0.187131	0.0109795	0.137286	0.22393	0.263255	-0.0077495	0.249383	0.0699952	-0.0552239	-0.068503	-0.0736184	-0.109827
PF3D7_0630800.e6	PF3D7_0630800	conserved Plasmodium protein, unknown function	0.134855	0.100794	0.333697	0.537657	-0.36569	-0.286481	0.0539532	0.0784923	-0.0553673	-0.0245318	0.118191	0.217884	0.161486	0.0545516	-0.0329983	-0.088879	0.0510731	-0.174063	0.243725	0.453853	0.206818	0.16665	0.118669	-0.146674	-0.0177331	0.182662	0.0471239	0.184038	0.353381	0.0559451	-0.0233136	0.0796648	-0.159199	0.13265	-0.16406	-0.159571	0.326436	0.0853991	0.00636952	0.0878196	0.192581	0.115456	0.160685	0.0425844	0.0107628	0.0102312	0.388176	-0.00607132	-0.021127	0	0.485101	1.04011	0.115199	-0.15549	0.381005	0.00666373	-0.147853	0.0549958	-0.285408	-0.382946	0.0651573	-0.0600325	-0.105003	-0.130523	0.0587674	0.0695925	0.159308	0.0820191	0.266228	0.33531	0.237011	0.115005	-0.22357	0.0218772	0.28431	0.377794	-0.0172677	0.089567	0.405633	0.349861	-0.0630946	0.403195	0.0341977	0.12696	0.346977	0.263474	0.314766	0.210912	-0.0891514	-0.0208395	0.420108	0.204171	0.242149	0.371514	0.413049	0.293833	0.323113	0.257045	0.179181	0.155678	0.0708572	0.147565
PF3D7_0615200.e4	PF3D7_0615200	conserved Plasmodium protein, unknown function	0.153665	0.245529	0.225203	0.658124	-0.320584	-0.237119	0.131996	0.144538	-0.0712587	-0.195052	0.124739	0.0285986	0.336841	0.183153	0.0700441	-0.00270675	0.0431929	-0.166565	0.321789	0.526959	0.156461	0.264306	0.157281	-0.000586104	0.378705	0.31105	0.22962	0.451315	0.524159	0.203752	0.177998	0.3715	0.199358	0.397675	0.120228	0.088409	0.575354	0.449354	0.204565	0.248885	0.502819	0.414968	0.549466	0.376848	0.230646	0.329243	0.694486	0.262403	0.198591	0.104811	0.564303	0.850398	0.247053	0.0623312	0.496576	0.115477	0.0393917	0.208035	-0.363588	-0.331407	0.154681	0.0386773	-0.0180905	-0.022463	0.107637	0.078296	0.243991	0.207027	0.379692	0.383673	0.267352	0.277668	0.0571439	-0.0306333	0.375094	0.529718	-0.0347445	0.280549	0.450407	0.503007	-0.0326589	0.390697	0.100253	0.201485	0.287118	0.142527	0.252828	0.237998	0.0332476	0.0166523	0.435931	0.208947	0.411444	0.420028	0.437711	0.368569	0.320346	0.343503	0.30208	0.303944	0.202915	0.199423
PF3D7_1476000.e1	PF3D7_1476000	conserved Plasmodium protein, unknown function	-0.102285	0.00996111	0.277934	0.501686	-0.512696	-0.500415	-0.222916	-0.0720968	-0.0109048	-0.172733	-0.063402	-0.163469	0.0343447	-0.0155004	-0.0713321	-0.296962	-0.141381	-0.271316	0.173541	0.45454	0.0389014	0.0769691	-0.0815738	-0.304165	0.212648	0.34077	0.111136	0.170759	0.123157	0.0519487	0.097972	0.164397	-0.0709277	0.20038	-0.0963575	0.0396733	0.356	0.169557	0.0158714	0.0743038	0.199558	0.0907893	0.205475	0.0945879	0.0783643	0.0296575	0.184216	-0.164256	-0.0709932	-0.229456	0.183786	0.613848	0.0434086	-0.112312	0.254701	-0.115159	-0.213155	-0.089735	-0.373453	-0.394475	0.116806	-0.0718452	-0.154502	-0.137562	-0.146751	-0.188667	0.0630474	-0.0617762	0.0445801	0.23977	0.066103	0.112878	0.731125	0.789759	0.100562	0.219579	-0.174976	-0.0778175	0.21914	0.266451	-0.203677	0.116911	-0.0572604	-0.0382577	-0.0385338	-0.0925238	-0.10067	-0.235378	-0.108939	-0.109469	0.175612	0.00550018	0.101608	0.0734622	0.254397	0.109122	0.307229	0.216073	0.0974977	0.0269847	0.0165658	-0.0609383
PF3D7_0710300.e2	PF3D7_0710300	conserved Plasmodium membrane protein, unknown function	-0.184944	-0.0705559	0.249223	0.356969	-0.599679	-0.343227	-0.23951	0.0144065	0.213675	-0.0245318	-0.119688	0.0366665	0.0330168	0.0471098	-0.0175051	-0.145707	-0.0621113	-0.136237	-0.0997338	0.325504	0.202541	0.103093	0.021089	-0.225325	0.0712283	0.0742546	-0.037104	0.0670654	0.0117293	-0.126757	0.0157535	0.13357	-0.163499	0.053185	-0.151637	-0.161069	0.108197	-0.0206531	-0.0215914	-0.0426487	0.0095092	-0.100472	0.142498	0.00308378	-0.0769844	0.131873	0.17148	-0.197739	-0.0850815	-0.191028	-0.0486738	0.282468	-0.0343602	-0.146603	0.188187	-0.0784266	-0.220793	-0.0887808	-0.201943	-0.270539	0.0220477	-0.115576	-0.114379	-0.0219366	-0.0972825	-0.180519	-0.080568	-0.082384	-0.0877986	0.0596519	0	-0.00307283	0.0494836	0.203088	-0.140677	0.0418498	-0.245462	-0.181627	0.0637294	0.0112119	-0.300949	0.0570054	-0.0994807	-0.0691314	-0.136523	-0.252355	-0.141677	-0.354085	-0.169451	-0.0682563	0.0990841	-0.100402	-0.0158777	-0.149783	0.217273	0.0654738	0.157575	0.162365	0.102338	-0.0119965	0.0986525	0.0523566
PF3D7_0420500.e1	PF3D7_0420500	conserved Plasmodium protein, unknown function	-0.328961	-0.144741	0.17702	0.334202	-0.633584	-0.538294	-0.261935	-0.226881	0.02584	-0.226451	-0.221898	0.0523066	-0.100507	-0.0936078	0.133544	-0.111708	-0.153404	-0.157501	0.917986	1.05591	0.124371	-0.0136957	-0.194805	-0.358724	0.754981	0.815075	-0.133236	0.0505891	-0.0197633	-0.26823	-0.156445	-0.046199	-0.367633	-0.092003	-0.34605	-0.369867	-0.0295443	-0.211191	-0.148259	-0.247007	-0.249024	-0.329583	-0.0524932	-0.219052	-0.314011	-0.122619	-0.00842862	-0.40172	-0.20157	-0.363865	-0.423419	0.163388	-0.225526	-0.246719	0.0695223	-0.319068	-0.225513	-0.0511227	0.00776072	-0.396083	-0.189274	-0.275322	-0.263934	-0.174744	-0.32588	-0.332723	-0.20927	-0.239438	-0.378665	-0.295456	-0.266931	-0.28593	-0.234439	0.00667643	-0.336034	-0.0787507	-0.314225	-0.414205	-0.188174	-0.151341	-0.529987	-0.0593509	-0.400753	-0.397977	-0.195416	-0.317651	-0.417686	-0.563712	-0.397538	-0.318812	-0.176836	-0.30849	-0.249603	-0.391645	-0.0335058	-0.153435	0.0461896	-0.00248479	-0.153092	-0.238491	-0.0145988	-0.104418
PF3D7_1328600.e2	PF3D7_1328600	conserved Plasmodium protein, unknown function	-0.250203	-0.15831	-0.00246404	0.342162	-0.699992	-0.489438	-0.227506	-0.307778	-0.0374175	-0.244072	-0.179267	-0.171051	-0.12486	-0.118751	-0.248607	-0.21778	-0.190639	-0.179527	-0.0710481	0.157834	0.0828165	0.156413	-0.235354	-0.418558	-0.162391	-0.127379	-0.293792	0.00748898	-0.039801	-0.237336	-0.172779	-0.0680051	-0.373598	-0.171455	-0.256122	-0.341275	0.0329686	-0.16819	-0.169127	-0.209954	-0.316459	-0.385136	-0.0217584	-0.254212	-0.319107	-0.15445	-0.0500831	-0.235579	-0.186304	-0.366782	-0.591816	0.0975434	-0.213749	-0.219283	0.0094655	-0.289613	-0.193946	-0.0553105	-0.356189	-0.388539	-0.241681	-0.275322	-0.261777	-0.164251	-0.263161	-0.268942	-0.202513	-0.173501	-0.411971	-0.245559	-0.258039	-0.338328	-0.0770951	0.00745986	-0.22602	-0.0431001	-0.320641	-0.42032	-0.161116	-0.141814	-0.490755	0.0206959	-0.412988	-0.368138	-0.220921	-0.25681	-0.35226	-0.420633	-0.320389	-0.397952	-0.0939482	-0.200697	-0.259307	-0.33138	0.0158105	-0.191174	0.0428362	0.0488176	-0.202643	-0.254363	-0.149774	-0.102514
PF3D7_1349000.e11	PF3D7_1349000	conserved Plasmodium protein, unknown function	-0.114611	-0.0439777	0.00491549	0.350078	-0.563018	-0.509099	-0.337324	-0.103975	0.0428131	-0.155958	-0.0541282	-0.0135678	-0.0515903	-0.116217	-0.152809	-0.139736	-0.149385	-0.153281	0.0812099	0.190405	0.0778804	0.0419136	-0.228148	-0.214406	-0.0305344	0.0870644	-0.193182	0.0422798	0.0473057	0.55386	0.433921	0.474189	-0.244999	0.0468546	-0.37571	-0.187292	0.206177	0.0804027	-0.0854693	-0.247007	0.46072	0.420188	-0.150379	-0.30543	-0.473268	0.0777047	0.0699128	-0.177899	-0.176215	-0.280809	-0.306062	0.216644	-0.181439	-0.156234	0.0706531	-0.280312	0.30259	0.280715	-0.198496	-0.298545	-0.137927	-0.204488	-0.262495	-0.18856	-0.313273	-0.265107	-0.0582835	-0.195401	-0.324328	-0.20195	-0.1127	-0.242614	0.157952	0.187272	-0.219678	-0.0219148	-0.205329	-0.238928	-0.144034	-0.178808	-0.469558	0.0506639	-0.451379	-0.276598	-0.234711	-0.292145	-0.43502	-0.382115	-0.123315	0.039839	-0.198879	-0.224322	0.13598	0.343302	0.0571439	-0.0672369	-0.00296749	0.06209	-0.157586	-0.211404	-0.155948	-0.2353
PF3D7_1428400.e5	PF3D7_1428400	probable protein, unknown function	-0.114611	-0.211329	0.161695	0.334202	-0.739358	-0.608239	-0.293351	-0.0830098	-0.0644266	-0.279973	-0.317779	-0.00903098	-0.0749206	-0.229417	-0.088188	-0.283734	-0.232186	-0.183528	-0.173656	0.127963	0.0338125	0.123257	-0.253248	-0.294071	-0.0775829	0.112348	-0.0351778	-0.0557686	-0.166249	-0.304916	-0.182094	-0.150785	-0.347923	-0.137416	-0.19583	-0.321035	-0.1332	-0.161516	-0.160948	-0.238804	-0.116488	-0.29205	-0.112983	-0.222049	-0.150295	-0.147006	0.0289222	-0.115036	-0.237834	-0.132755	-0.365014	0.117614	-0.0978853	-0.257044	0.0934556	-0.202493	-0.287093	-0.0550775	-0.379478	-0.444027	-0.166139	-0.272449	-0.278033	-0.143347	-0.218399	-0.308843	-0.144698	-0.188569	-0.303817	-0.180304	-0.144097	-0.234465	0.181896	-0.187649	-0.110054	-0.0303516	0.0397835	-0.245328	-0.231539	-0.231469	-0.382173	-0.0099079	-0.220599	-0.21289	-0.172565	-0.177413	-0.334635	-0.350916	-0.424622	-0.327233	-0.130554	-0.170614	-0.222552	-0.124413	0.046921	-0.09586	-0.0792108	-0.0525287	-0.146697	-0.175611	-0.140326	-0.203999
PF3D7_1114800.e4	PF3D7_1114800	glycerol-3-phosphate dehydrogenase, putative	-0.429663	-0.28114	0.0292448	0.370653	-0.743355	-0.640834	-0.317615	-0.237205	-0.0285257	-0.193981	-0.111969	0.158291	-0.0700204	-0.275044	-0.128038	-0.231208	-0.202666	-0.0965803	-0.00625296	0.00470393	0.0604701	0.192884	-0.152738	-0.294071	0.123011	0.131024	-0.146431	-0.11146	-0.116459	-0.308764	-0.121562	-0.0230784	-0.343038	-0.0910719	-0.381071	-0.233834	-0.197049	-0.239025	-0.0995682	-0.295633	-0.190473	-0.280825	-0.142668	-0.187656	-0.126513	-0.105836	-0.126659	-0.304988	-0.306912	-0.20054	-0.0941734	0.103307	-0.220046	-0.246719	-0.083906	-0.256181	-0.225513	-0.0978709	-0.339781	-0.342685	-0.124794	-0.20107	-0.316694	-0.148078	-0.352235	-0.326716	-0.185757	-0.255214	-0.382661	-0.317482	-0.289404	-0.342214	0.356227	-0.408884	-0.371916	-0.142483	-0.128264	-0.315076	-0.219322	-0.146936	-0.447373	-0.0321722	-0.281922	-0.283544	-0.380377	-0.51382	-0.636989	-0.627467	-0.398786	-0.296053	-0.155124	-0.160724	-0.237142	-0.254141	-0.0484985	-0.118056	-0.0807775	-0.0969765	-0.207959	-0.240747	-0.183338	-0.283023
PF3D7_0809700.e5	PF3D7_0809700	RuvB DNA helicase, putative	0.453751	0.347685	0.335649	0.448297	-0.428246	-0.330578	-0.141829	-0.121869	0.126798	-0.00938525	0.052743	0.177657	0.138033	-0.070366	-0.00982048	0.0107765	-0.17	-0.0622074	0.159643	0.192056	0.0882812	0.34915	0.151767	0.00468028	0.166284	0.253975	-0.109736	0.100465	0.0396875	-0.135845	0.0513469	0.135333	0.0183396	0.221518	0.236114	0.146092	0.240455	0.0772712	0.00159502	-0.0820035	0.0558891	-0.0656143	0.242454	0.0653825	-0.00870134	0.177796	0.110142	0.0188098	-0.0837338	-0.141889	0.122298	0.0771893	0.103816	0.0198721	0.27381	0.104869	-0.111355	0.144539	-0.242739	-0.228664	-0.0506009	-0.0799837	-0.142546	-0.031706	-0.0576446	-0.107467	-0.0552367	-0.0954593	-0.143502	-0.0179219	-0.133894	-0.152856	0.871214	-0.366399	-0.163825	0.12017	-0.00515863	-0.103525	0.0748609	0.0997564	-0.305637	0.148928	-0.0256038	-0.0763509	-0.095581	-0.195912	-0.347833	-0.197885	-0.12952	0.00688013	0.0550569	-0.015513	-0.0551105	-0.0421369	0.311024	0.215013	0.260562	0.214886	0.214383	0.242661	0.105419	0.106177
PF3D7_1027700.2.e1	PF3D7_1027700.2	centrin-3	0.0175626	0.0394383	0.295091	0.426937	-0.351514	-0.298063	-0.04872	-0.0303076	-0.00871722	-0.114852	0.0771431	0.090857	0.177199	-0.100604	-0.118562	-0.039059	-0.0650106	-0.107659	0.143102	0.154451	0.0321122	0.31909	0.078996	-0.0561617	-0.0512557	0.194549	-0.0831253	-0.271857	0.0671142	-0.183341	-0.248284	-0.145069	-0.314067	-0.183313	-0.356573	-0.421607	0.0382244	-0.208131	-0.165032	-0.213969	-0.173507	-0.237766	-0.0575591	-0.10842	-0.179656	-0.0957241	-0.0709497	-0.299386	-0.115742	-0.183293	0.0830318	0.440302	-0.058984	-0.143653	0.127179	-0.00957333	-0.292036	-0.120362	-0.28518	-0.383983	-0.251304	-0.25038	-0.228397	-0.123588	-0.339396	-0.298029	-0.144698	-0.0500329	-0.16485	-0.161547	-0.317995	-0.342214	0.434447	-0.652864	-0.326918	0.061832	-0.221249	-0.391641	-0.0254253	-0.0328128	-0.410296	0.0789838	-0.211666	-0.22755	0.0221527	0.0723962	-0.111885	-0.0650473	-0.44318	-0.327027	0.0353643	0.015348	-0.142201	-0.195724	0.135213	0.0518692	0.0428362	0.0148195	-0.123279	-0.142003	0.0165658	-0.0358898
PF3D7_0321700.e5	PF3D7_0321700	microtubule and actin binding protein, putative	-0.0341825	0.234243	0.0519837	0.0729625	-0.263513	-0.31181	0.00470444	0.0518024	0.150481	0.0130405	0.0538871	0.0588037	-0.0517916	-0.113182	0.268461	0.0779669	0.0482179	-0.0461325	0.275574	0.273831	0.251098	0.162271	0.150492	-0.225325	0.111404	0.106068	-0.0108421	0.144798	0.167524	-0.189241	-0.0522562	0.111055	-0.197487	-0.0158153	0.0574082	-0.108566	0.0173391	-0.10992	-0.0501051	-0.279242	0.056881	-0.088858	-0.02459	-0.117322	-0.0811341	-0.00608954	0.252323	-0.0634764	-0.148477	-0.0847288	-0.077243	0.132721	-0.0932539	-0.194647	0.0313131	-0.215729	-0.308845	-0.117684	-0.122483	-0.211568	0.00457719	-0.0737193	-0.111139	-0.0763692	-0.0606047	-0.222658	0.0210828	-0.0150299	-0.0715793	0.00687818	-0.0461325	-0.0772353	-0.0357674	-0.0142411	-0.0109089	-0.115305	-0.0479925	-0.022654	-0.0589705	0.134551	-0.273137	0.0228572	-0.0749723	-0.0715339	-0.0634392	-0.0301867	-0.0613143	-0.200734	-0.200687	-0.0528445	-0.0482091	0.0636031	0.0331125	0.0341977	0.0144996	-0.123658	0.0948839	0.104529	-0.194046	-0.091231	0.0165658	-0.102197
PF3D7_1231400.e3	PF3D7_1231400	amino acid transporter, putative	0.22832	0.111114	0.269789	0.317141	-0.249235	-0.277011	0.154044	0.116193	0.235985	0.0800704	0.116002	0.209798	0.110959	0.148167	0.475293	0.369016	0.317761	0.1825	0.397952	0.738284	3.3723	3.10652	0.160663	-0.0733222	-0.0408578	-0.0239032	-0.0155815	0.134087	0.101367	-0.159977	0.0650391	0.178712	-0.0287383	0.038796	-0.136596	-0.124556	0.133206	0.00857376	-0.0648145	-0.0781108	0.0443082	-0.045327	-0.00209137	-0.0481292	-0.249545	0.0398851	0.388176	0.0629774	0.269376	0.198578	0.036013	0.701311	0.181677	0.0536818	0.260658	0.129501	-0.0530292	0.0916512	-0.0173074	-0.100532	0.0895565	0.0735253	0.374935	0.370525	0.0206864	-0.0802614	0.107229	0.171475	0.0281177	0.185229	0.0984852	0.0201939	0.785681	0.848871	0.231292	0.0805622	0.116995	-0.00876767	0.0219611	0.110222	0.304538	0.623215	-0.156625	-0.081184	0.166842	0.220383	0.118984	-0.107536	1.46937	1.92985	0.241752	0.371969	0.778843	0.768156	0.169778	0.0947187	0.146905	0.277672	0	0.0776755	0.111759	0.0413475
PF3D7_1214900.e1	PF3D7_1214900	conserved Plasmodium membrane protein, unknown function	0.182344	0.0856978	0.0883315	0.319158	-0.445233	-0.331628	0.185461	0.146408	0.191015	0.0586703	0.151706	0.150201	0.10375	0.116627	0.0783077	-0.039059	0.0176829	-0.0090435	0.184563	0.351218	0.598812	0.450981	0.0843493	-0.137621	-0.0202843	-0.0926579	-0.0506596	0.114404	0.0671142	-0.147286	-0.127087	0.148775	-0.109402	0.020821	-0.128909	-0.232259	0.161463	0.0728756	0.034912	0.00346178	0.0721687	0.0920981	0.129183	0.0771357	0.171706	-0.0649306	0.297959	-0.0477349	0.0252006	-0.0585477	0.00908787	0.908606	0.130129	0.053039	0.327142	0.0680247	-0.0880632	0.0266597	-0.105488	-0.201267	0.112245	0.0735253	0.0615878	0.0150185	0.111148	-0.0453155	0.108588	0.169113	0.0615924	0.16641	-0.0233526	-0.0619345	0.661919	0.618809	0.131481	0.0205662	0.116599	0.0446716	0.1844	0.146564	-0.0860982	0.247408	0.10312	0.0516909	0.146153	0.117638	0.192025	-0.0118382	0.00307586	0.132928	0.192645	0.118441	0.0908647	0.0712679	0.23314	0.118644	0.17606	0.217023	-0.0456735	0.120944	0.136066	0.140079
PF3D7_0526900.e1	PF3D7_0526900	conserved Plasmodium protein, unknown function	-0.175523	-0.242523	-0.200403	0.276181	-0.603307	-0.408192	-0.15052	-0.0324215	0.0782312	1.21349e-06	-0.0158162	0.113572	-0.0868319	-0.176451	0.0442623	-0.0530184	-0.0354731	-0.177753	-0.341823	0.27149	0.0967109	0.0503628	-0.181359	-0.318709	-0.234613	-0.256951	-0.191036	-0.149621	-0.215539	-0.26823	-0.291832	-0.0405499	-0.347923	-0.183313	-0.246794	-0.304381	-0.254645	-0.232793	-0.403532	-0.343754	-0.0663531	-0.201878	-0.0424145	-0.226858	-0.0105139	-0.0768156	0.117907	-0.11832	-0.207429	-0.171341	-0.306062	0.544232	-0.0544756	-0.256247	0.0740402	-0.270496	-0.358208	-0.153648	-0.264817	-0.238586	-0.0966167	-0.15372	-0.215468	-0.205644	-0.162211	-0.288268	-0.159345	-0.245728	-0.321928	-0.139861	-0.174101	-0.224568	-0.126856	0.0154656	-0.175028	-0.296775	-0.117052	-0.246315	-0.127824	-0.0838259	-0.365558	0.26942	-0.213448	-0.148068	-0.225503	-0.311641	-0.204887	-0.4107	-0.182832	-0.0429991	-0.14653	-0.149678	-0.14009	-0.221496	0.127958	-0.101377	0.111214	0.0694695	-0.264995	-0.144113	-0.0606392	-0.13361
PF3D7_1104700.2.e2	PF3D7_1104700.2	RNA polymerase subunit, putative	-0.0411172	-0.100012	0.0941092	0.386135	-0.522964	-0.46044	0.0425605	0.0225746	0.0679041	-0.0494892	0.0950372	0.207201	0.0479319	0.0804102	0.133544	-0.00135274	0.0127893	-0.214726	-0.0897394	0.303912	0.186325	0.0707528	-0.0986592	-0.343774	-0.0963021	-0.0136104	0.255029	0.386329	0.0539388	-0.122235	-0.121562	0.0475761	-0.229588	0.0557094	-0.11947	-0.195969	-0.0170308	-0.157083	-0.0695916	-0.197232	0.0298578	-0.0450392	0.130775	-0.12909	0.0555507	-0.0719617	0.218328	-0.00987891	-0.240835	-0.129448	-0.263034	0.391287	0.0057679	-0.131181	0.190269	-0.153913	-0.0415377	0.169676	-0.130722	-0.225229	0.0386226	-0.107235	-0.0854792	-0.0960411	-0.10677	-0.205103	-0.0705358	0.0269917	-0.209405	-0.148751	-0.131862	-0.181289	-0.0137548	0.355775	0.222781	0.0736898	-0.114262	0.0466879	-0.139964	0.019074	-0.31034	0.0174478	-0.199252	-0.136703	-0.102939	-0.204492	-0.263233	-0.411526	-0.149347	-0.00889437	0.0153992	-0.115845	-0.130106	-0.187819	0.0571439	-0.118056	0.224438	0.0699952	-0.19141	-0.0206962	0.0114889	0.0114745
PF3D7_1347800.e4	PF3D7_1347800	leucine-rich repeat protein	-0.217205	-0.0658983	0.106739	0.3352	-0.425033	-0.31181	0.089817	0.0468052	-0.0553673	-0.151794	-0.144406	0.150201	-0.0314068	-0.0349933	0.0810518	-0.039059	0.0908611	-0.152773	-0.07032	0.203967	0.118507	-0.111326	-0.140197	-0.336357	-0.123472	-0.131083	-0.0448345	-0.106833	0.0243293	-0.0240542	-0.267222	-0.0240617	-0.367633	-0.199276	-0.145693	-0.248095	-0.0113315	-0.0978357	-0.256846	-0.2719	-0.209727	-0.233662	-0.0633706	-0.197652	-0.202453	-0.134531	0.17503	-0.192537	-0.137249	-0.225037	-0.219925	0.547406	-0.11265	-0.337351	0.0094655	-0.179618	0.0230676	0.121639	-0.280617	-0.381989	-0.0763969	-0.163332	-0.0924903	-0.125849	-0.14885	-0.235731	-0.276868	-0.2784	-0.334452	-0.279328	-0.248101	-0.395727	-0.0963219	0.179646	0.193777	-0.0974658	-0.305713	-0.186356	-0.208628	-0.16761	-0.23911	0.0260932	-0.290832	-0.328809	-0.290625	-0.338608	-0.289066	-0.538257	-0.304506	-0.0866215	-0.0898233	-0.207044	-0.126184	-0.133664	0.149617	-0.0444746	0.21404	0.268541	-0.0916116	0.0251075	-0.0324021	0.00912822
PF3D7_1425300.e5	PF3D7_1425300	conserved Plasmodium protein, unknown function	-0.0967172	-0.104781	0.021989	0.292705	-0.53201	-0.320121	0.00156985	-0.0041427	0.0554131	-0.0709496	0.0351823	0.313652	-0.0113061	-0.0330799	0.199426	0.0504862	-0.0257397	-0.09672	-0.146544	0.359321	0.158541	0.105629	-0.00757322	-0.348243	0.0025156	-0.178204	-0.105687	0.0567898	-0.0590982	-0.179812	-0.145891	-0.0162139	-0.375592	-0.115477	-0.159446	-0.318803	-0.0823414	-0.155609	-0.14927	-0.256809	-0.152433	-0.257467	-0.174547	-0.234707	-0.305692	-0.09662	0.227244	-0.192537	-0.19865	-0.158645	1.2418	1.16706	-0.0255093	-0.266641	-0.0499197	-0.269921	-0.0436203	0.0459018	-0.219575	-0.311843	-0.105695	-0.13273	-0.119578	-0.14485	-0.195805	-0.177813	-0.154446	-0.207627	-0.291554	-0.212563	-0.160574	-0.188267	-0.56588	-0.130945	-0.149691	-0.197239	-0.298834	-0.300649	0.460716	0.67625	-0.380317	0.0174478	-0.343038	-0.359305	-0.214076	-0.340276	0.385592	0.122477	-0.338245	-0.202389	-0.0116582	-0.208317	-0.18399	-0.125251	0.092364	-0.0726453	0.200774	0.157674	-0.0928404	-0.11743	-0.0553025	0.0587519
PF3D7_1222800.e4	PF3D7_1222800	conserved Plasmodium protein, unknown function	-0.0389799	-0.00444933	0.0116471	0.51583	-0.283014	-0.243033	0.110333	0.0184963	0.00650352	-0.279973	-0.0941188	0.177657	0.127762	0.0594916	-0.0509109	-0.0664061	-0.0740609	-0.382908	-0.0608882	0.154451	0.132593	0.0888093	-0.079577	-0.241861	-0.0512557	-0.0944647	0.186527	0.418787	0.128554	-0.11099	-0.0771052	-1.6506	-0.258734	-0.0744146	-0.208642	-0.247034	0.8668	0.587386	-0.151294	-0.166031	-0.210026	-0.131298	-0.211981	-0.329149	-0.499407	0.021423	0.30575	-0.0938669	0.0276966	0.0489851	-0.102714	0.75233	0.473093	0.319391	1.40406	1.51924	-0.101017	-0.0797476	-0.621517	-0.68366	1.10865	0.92033	-0.00630589	0.0800267	-0.0632409	-0.0955013	0.0756108	0.00265568	-0.0515582	-0.0202507	0.0554427	0.00153397	0.0400653	0.318065	0.0585676	0.0144271	-0.303593	-0.22865	0.057836	0.0346708	-0.405256	0.133008	-0.481127	-0.371094	0.028901	-0.105227	0.444744	0.129868	-0.349668	-0.190348	0.188406	-0.00662801	0.0732348	0.0341977	0.190822	0.0230018	0.162881	0.118572	0.025707	0.11522	0.124747	0.181302
PF3D7_0812200.e2	PF3D7_0812200	trypsin-like serine protease, putative	0.00518769	0.0176614	0.294087	0.579502	-0.526404	-0.510684	0.017951	0.0020669	-0.00217437	-0.137315	-0.157587	0.286229	0.0400216	0.0116328	0.000362441	-0.0593445	-0.164718	-0.2561	-0.11092	0.159944	0.137609	0.0888093	-0.125188	-0.214406	-0.0722789	-0.103533	-0.0791509	0.0547258	0	-0.258271	-0.254317	-0.201795	-0.396698	-0.131661	-0.402717	-0.32327	-0.110313	-0.156346	-0.250052	-0.211709	-0.207939	-0.16186	-0.0735973	-0.20238	-0.0448852	-0.247404	0.181396	-0.32572	-0.171912	-0.243687	-0.072442	0.754773	-0.058984	-0.195793	0.300401	-0.0905672	-0.350775	-0.137279	-0.341087	-0.421329	-0.0274129	-0.167329	-0.204723	-0.140344	-0.150951	-0.181422	-0.0117652	-0.143096	-0.124973	-0.0455257	-0.0883608	-0.218305	0.0524674	0.218394	-0.0027195	0.0082617	-0.0351841	-0.1098	0.0447852	0.00264593	-0.300949	0.107777	-0.109402	-0.0370834	0.0896402	-0.12953	-0.0245166	-0.0909186	-0.172118	-0.128729	0.262066	-0.0630787	0.0288975	0.0528519	0.15081	-0.0780741	0.0478634	0.00440686	-0.0708793	-0.0338449	-0.066443	-0.0535619
PF3D7_0423100.e1	PF3D7_0423100	clathrin assembly protein, putative	-0.128179	-0.177023	-0.091469	0.419433	-0.838466	-0.688458	-0.186711	-0.0720968	-0.00217437	-0.120944	-0.348436	-0.267994	-0.112632	0.00606077	-0.203665	-0.148702	-0.241639	-0.314776	-0.492655	-0.365939	-0.0322502	-0.177305	-0.199134	-0.375351	-0.107109	-0.21704	-0.666845	-0.256399	-0.429504	-0.585481	-0.826489	-0.608696	-0.939753	-0.605645	-0.749947	-0.631285	-0.525905	-0.647831	-0.775785	-0.614507	-0.458401	-0.560764	-0.288191	-0.436462	-0.390048	-0.46963	-0.10068	-0.569708	-0.401123	-0.613554	-0.432618	0.621231	-0.336997	-0.567065	-0.00952802	-0.373654	-0.86314	-0.512589	-0.342751	-0.431767	-0.35303	-0.546141	-0.681612	-0.606011	-0.419886	-0.396306	-0.148346	-0.24258	-0.304764	-0.215228	-0.273636	-0.405858	-0.132896	-0.138291	-0.234519	-0.0505891	-0.229275	-0.306815	-0.0405191	-0.33707	-0.410296	-0.0650781	-0.191327	-0.105596	0.15367	-0.104754	-0.0315986	-0.0692728	-0.266972	-0.408811	0.0717249	-0.31396	-0.287647	-0.142125	-0.0213539	-0.38109	-0.348103	-0.269781	-0.400699	-0.378703	-0.378063	-0.519561
PF3D7_1440900.e1	PF3D7_1440900	conserved Plasmodium protein, unknown function	0.05906	0.0480579	0.0755385	0.539389	-0.346946	-0.241716	0.0764723	0.0367586	0.0986663	-0.0729164	0.0279231	0.289916	0.145074	0.241619	0.0287113	0.0383585	-0.106419	-0.0357154	0.076944	-0.0295118	0.235422	0.205469	-0.0875809	-0.154479	0.0616103	0.06133	-0.0589524	0.100465	0.0977025	-0.155349	-0.0417829	0.101469	-0.250477	-0.0344884	0.250747	0.158958	0.0817779	-0.131497	-0.083777	-0.0413106	-0.0211697	-0.0930164	0.102829	-0.0438797	-0.0161307	0.00689836	0.148557	-0.157905	-0.11299	-0.155278	-0.14493	0.584619	0.0622131	-0.0460834	0.364503	0.0460124	-0.0993913	0.0588758	-0.234995	-0.237288	0.0365611	0.00207732	-0.115677	-0.0101434	-0.0619222	-0.112625	0.280022	0.132602	0.0820358	0.134314	-0.0233526	-0.0603333	0.24474	0.211951	-0.0274285	0.148477	-0.0958011	-0.147109	0.125326	0.121829	-0.274285	0.144964	-0.00307939	0.0193196	0.341179	0.132543	0.249493	0.230084	0.0362535	-0.0305344	0.253163	0.025129	0.0260807	0.0572932	0.244367	0.024269	0.216168	0.0955211	0.0686591	0.125332	0.0890452	0.0505038
PF3D7_0611200.e1	PF3D7_0611200	transcription factor with AP2 domain(s), putative	0.0175626	-0.0635751	0.115856	0.511425	-0.49954	-0.429764	-0.0675256	-0.0208335	-0.0644266	-0.222079	-0.0833877	-0.0234467	-0.0602697	0.0213324	-0.121713	-0.102968	-0.229002	-0.162903	-0.188195	-0.170868	0.108861	0.00923937	-0.137598	-0.133758	0.020003	-0.110828	-0.396992	-0.0424513	-0.156372	-0.39342	-0.391367	-0.238606	-0.551516	-0.26706	-0.339773	-0.255545	-0.180093	-0.341743	-0.428475	-0.374877	-0.285801	-0.242378	-0.0750642	-0.272118	-0.118673	-0.174174	0.110512	-0.142359	-0.27196	-0.429453	-0.205399	0.598968	-0.0932539	-0.184	0.204762	-0.130745	-0.459874	-0.21115	-0.34394	-0.0115426	-0.124794	-0.23492	-0.298523	-0.217347	-0.167874	-0.0535595	-0.0491622	-0.108296	-0.148596	0.00114864	-0.146659	-0.260887	0.0383463	-0.0834582	-0.166363	0.0246445	-0.237346	-0.185409	-0.118451	-0.214469	-0.35216	0.0820964	-0.0879916	-0.0547999	0.0480098	-0.0780757	0.174987	0.0796671	-0.0766084	-0.142801	0.042898	-0.144796	-0.0933965	-0.00925797	0.193142	-0.0564805	0.0303119	0.0950046	0.0369869	0.0799379	-0.165979	-0.221802
PF3D7_0709500.e2	PF3D7_0709500	conserved Plasmodium protein, unknown function	0.71571	0.464169	0.164993	0.417551	-0.342392	-0.153673	0.0241428	-0.0835576	-0.0196883	-0.209043	-0.138513	0.116689	0.17943	0.149431	-0.0789695	-0.0335128	-0.22526	-0.120456	-0.192546	0.0850773	0.0618595	0.168592	-0.108805	-0.159707	0.120697	0.0950131	-0.180353	0.0160005	-0.0059006	-0.236113	-0.270276	-0.0928944	-0.393664	-0.12307	-0.246794	-0.291196	0.507682	0.308504	-0.113313	-0.2719	-0.193124	-0.242048	-0.070668	-0.138687	-0.043535	-0.214938	0.0737204	0.00755339	-0.216262	-0.227687	-0.01259	0.651047	0.0175919	0.0336216	0.274791	-0.146501	-0.301039	-0.138513	-0.28478	-0.356085	0.316912	0.327027	-0.247834	-0.105212	-0.0932357	-0.00159414	0.0145728	-0.0106719	-0.104202	0.0853321	-0.160574	-0.221881	0.331874	0.19692	-0.211266	0.061832	0.0588594	-0.0919444	0.228876	0.216611	-0.275435	0.188938	-0.0896274	-0.0921182	0.158074	0.0200681	0.143445	-0.0244053	-0.105877	-0.0375957	0.11436	-0.0390998	0.472725	0.628393	0.183842	-0.0077495	0.1719	0.12769	0.110903	0.100141	1.22428	0.867848
PF3D7_1028000.e4	PF3D7_1028000	methyltransferase, putative	0.251643	0.100794	0.494368	0.398593	-0.21207	-0.124873	0.119037	0.111414	0.198608	0.0568726	0.128002	0.27759	0.303874	0.155316	0.165569	0.101787	0.092559	0.104561	0.140588	0.324376	0.322856	0.275611	0.133378	0.016315	0.323438	0.277915	0.083036	0.133109	0.274439	-0.047444	0.035052	0.106869	-0.0978338	0.162625	-0.0727421	-0.218673	0.172886	0.0359304	0.0633371	-0.00694857	0.123488	0.0443519	0.263499	0.074695	0.108434	0.103679	0.148557	0.0809888	-0.0224175	0.0015091	0.124391	0.748044	0.185493	0.00266549	0.397321	0.0761935	-0.0394582	0.143322	-0.0667749	-0.104866	0.0832456	0.0357833	-0.0377941	0.0932066	0.0828129	0.0150571	0.235307	0.190816	0.0971804	0.230006	0.0257139	0.029622	0.642248	0.052376	-0.0027195	0.167967	0.161413	0.0033261	0.230187	0.300181	-0.10181	0.283911	0.188602	0.0941101	0.218357	0.133745	0.148824	0.0313041	-0.0503723	0.00981874	0.189254	0.12452	0.0345148	0.169583	0.355191	0.145677	0.378132	0.248711	0.160222	0.255929	0.181225	0.13847
PF3D7_0205200.e4	PF3D7_0205200	conserved Plasmodium protein, unknown function	0.141467	0.144654	0.320943	0.602051	-0.438333	-0.279711	-0.0503456	-0.00829733	-0.0553673	-0.198268	-0.0479786	0.0588037	0.270137	0.164516	-0.0381999	-0.0713699	-0.056393	-0.0383965	-0.0315394	0.154028	0.116369	0.205706	0.0112858	-0.0272103	0.388355	0.508464	0.0228301	0.0479976	0.220288	-0.0865556	0.0232546	0.056906	-0.00616537	0.15244	0.0366496	-0.10953	0.335003	0.200397	0.0435648	0.0329798	0.0916582	0.0345828	0.291658	0.0771357	0.0460696	0.0129334	0.136958	0.0709302	-0.0511028	-0.0405773	0.120203	0.562477	0.0391964	-0.0474614	0.302969	-0.0143839	-0.185298	0.000896641	-0.303576	-0.356085	-0.141034	-0.21479	-0.241444	-0.106885	-0.179983	-0.143971	0.12547	0.0744657	-0.030243	0.0689933	-0.129833	-0.156273	0.803502	0.145889	-0.151701	0.0246445	1.22448	1.61843	0.0370176	0.0741992	-0.26741	0.090364	-0.0476903	-0.103136	0.502948	0.507041	0.0357691	-0.0624531	-0.304506	-0.249047	-0.0442127	-0.154577	-0.27023	-0.0945456	-0.0213539	-0.0848889	0.00517847	-0.13494	0.101264	0.188338	-0.171742	-0.188768
PF3D7_0606200.e4	PF3D7_0606200	ubiquitin conjugating enzyme E2, putative	-0.060497	-0.111965	0.0484171	0.188394	-0.523823	-0.411888	-0.0907553	-0.153728	-0.0644266	-0.233034	-0.267612	0.113572	0.166685	0.00977786	0.0198002	-0.103695	-0.119725	-0.175538	-0.0554747	0.126237	0.0507061	0.168592	-0.133449	-0.155784	0.229926	0.379033	0.00234623	-0.0380394	0.0940292	-0.107633	-0.0443941	-0.0322822	-0.246822	0	-0.123058	-0.291196	0.0622554	-0.0173019	-0.0369468	-0.0893595	-0.0294358	-0.243368	0.126633	-0.0343639	-0.0663194	0.00355782	0.0729597	-0.201217	-0.0703258	-0.0514891	0.102268	0.411945	0.016521	-0.0419575	0.193733	-0.049502	-0.129488	0.000896641	-0.312338	-0.418057	-0.179656	-0.0724696	-0.127575	-0.0535285	-0.216931	-0.226381	-0.0605729	-0.081329	-0.180419	-0.0550446	-0.150254	-0.140115	0.857387	-0.0342567	-0.281079	0.00206986	0.0866043	-0.170341	-0.105497	-0.0726422	-0.23017	0.276683	-0.280987	-0.305999	0.067103	-0.0509713	-0.24548	0.0135871	-0.393799	-0.258444	-0.122104	-0.155804	-0.294673	-0.250477	-0.0484985	-0.201505	0.029828	-0.060849	-0.144147	-0.12888	-0.208292	-0.196194
PF3D7_1415900.e1	PF3D7_1415900	conserved Plasmodium protein, unknown function	-0.111239	-0.211329	0.0195623	0.153763	-0.5025	-0.483203	-0.228426	-0.0558805	-0.14142	-0.252964	-0.187693	-0.0833892	-0.071652	-0.363638	-0.324649	-0.197482	-0.315819	-0.326361	-0.106435	0.0215122	-0.152776	0.156413	-0.203476	-0.361733	-0.387604	-0.0998986	-0.336442	-0.473038	-0.215539	-0.308764	-0.446423	-0.436915	-0.607829	-0.469956	-0.485757	-0.639617	-0.214802	-0.468722	-0.347343	-0.54396	-0.394979	-0.525812	-0.354334	-0.346708	-0.320129	-0.478654	-0.273719	-0.477723	-0.237834	-0.217995	-0.014891	0.0859477	-0.125203	-0.311461	-0.0918965	-0.296627	-0.397286	-0.323948	-0.473327	-0.552223	-0.514422	-0.415632	-0.436064	-0.407068	-0.5488	-0.562828	-0.489681	-0.431299	-0.534442	-0.444641	-0.452268	-0.441889	0.128766	-0.919245	-0.597241	-0.12883	-0.520347	-0.683577	-0.285959	-0.181809	-0.496104	0.00656767	-0.468303	-0.447043	-0.20953	-0.218736	-0.424994	-0.383733	-0.554959	-0.417557	-0.149747	-0.205773	-0.319538	-0.311202	-0.136047	-0.129283	-0.260862	-0.18267	-0.292263	-0.273297	-0.283254	-0.31115
PF3D7_0108600.e1	PF3D7_0108600	conserved Plasmodium protein, unknown function	-0.444438	-0.451402	-0.581888	-0.256759	-0.506315	-0.609087	-0.345284	-0.366565	-0.352672	-0.474242	-0.380145	0.289916	-0.606185	-0.527714	0.149972	-0.206815	-0.350003	-0.436184	-0.336123	-0.0804127	-0.148271	-0.27618	0.428196	0.335227	-0.414198	-0.33383	-0.924967	-0.347631	-0.0786569	-0.407796	-0.797567	-0.646559	-1.06127	-0.788258	-0.629569	-0.59708	-0.680126	-0.857154	-0.87599	-0.928992	-0.665697	-0.651599	-0.57732	-0.698383	-0.79895	-0.787791	-0.165629	-0.5669	-0.662647	-0.6737	0.364595	0.261145	-0.639438	-0.879146	-0.0368709	-0.139127	-0.980918	-0.457359	-0.584916	-0.555545	-0.545997	-0.777523	-0.964193	-0.893733	-0.45321	-0.533128	-0.62883	-0.584298	-0.65493	-0.649289	-0.741141	-0.635726	-0.668126	-0.375818	-0.445238	-0.660981	-0.176915	-0.484095	-0.67304	-0.433026	-0.616165	-0.342647	-0.633846	-0.640357	-0.631581	-0.77811	-0.913355	-0.908055	-0.0806103	0.183544	-0.612806	-0.566347	-0.630535	-0.714834	-0.65416	-0.836961	-0.515986	-0.566326	-1.04627	-0.798304	-0.848082	-0.982384
PF3D7_0908700.e8	PF3D7_0908700	tRNA pseudouridine synthase, putative	2.87961	3.41509	-0.230416	0.160531	-0.425033	-0.420054	-0.0149994	0.0726037	-0.0919511	-0.226451	-0.0424663	0.113918	-0.188933	-0.21362	0.189606	-0.144212	-0.141115	-0.194401	-0.00869201	0.0121985	0.158541	0.11774	-0.159576	-0.386032	-0.162391	-0.0290772	-0.280611	-0.0424513	-0.0817696	-0.257031	-0.219597	-0.0194786	-0.412988	-0.176384	-0.420271	-0.309911	-0.194112	-0.408657	-0.310121	-0.331709	-0.241993	-0.272043	-0.213595	-0.294661	-0.171891	-0.272495	0.0127497	-0.264398	-0.166196	-0.262582	-0.194926	0.183477	-0.214587	-0.31893	-0.228473	-0.368101	-0.510823	-0.203384	-0.338062	-0.418957	-0.277994	-0.209286	-0.351824	-0.330849	-0.360317	-0.484949	-0.326512	-0.19464	-0.403826	-0.303942	-0.318573	-0.37468	-0.39414	-0.141761	-0.20186	-0.424389	-0.363061	-0.273227	-0.202249	-0.133801	-0.380317	-0.26545	-0.518093	-0.414656	-0.479502	-0.492032	-0.43502	-0.710324	-0.388208	-0.241844	-0.211148	0.0197033	-0.254732	-0.388621	-0.190943	-0.307509	-0.124274	-0.165862	-0.419078	-0.250947	-0.2362	-0.25808
PF3D7_0317500.e1	PF3D7_0317500	kinesin-like protein, putative	-0.0125271	-0.087567	0.267745	0.296806	-0.505891	-0.520228	0.76835	0.782769	-0.0553673	-0.155958	-0.173565	0.122214	0.186954	0.274435	-0.0789695	-0.214639	-0.111427	-0.286056	0.359833	0.448338	0.30888	0.203813	-0.269659	-0.379919	-0.246512	-0.304257	0.749031	0.793343	0.134824	-0.0410273	-0.317658	-0.146496	-0.468303	-0.234825	0.272762	0.412689	-0.191766	-0.255513	-0.363678	-0.38729	0.581434	0.535889	-0.245448	-0.300352	-0.0381468	-0.104709	-0.0500831	-0.247218	0.503024	0.321475	1.05588	1.01689	2.10222	2.11532	0.36696	0.0132968	-0.447413	-0.35172	-0.282611	-0.370955	0.128467	0.241191	0.322467	0.251422	-0.298444	-0.395258	-0.314168	-0.25839	-0.330587	-0.208574	0.171057	0.0827606	0.000882922	0.23354	-0.0839013	-0.327636	0.670758	1.11015	-0.182582	-0.187829	-0.45777	-0.132028	-0.434652	-0.377025	-0.380377	-0.48218	-0.123728	-0.437341	-0.137835	-0.103106	0.107192	-0.121828	-0.227025	-0.359717	0.0698214	-0.143441	-0.0109108	0.0762883	0.922142	1.05071	-0.156901	-0.232868
PF3D7_1227600.e2	PF3D7_1227600	cyclin related protein, putative	-0.0967172	-0.242523	-0.223213	0.299364	-0.488179	-0.508308	-0.0911735	-0.0677546	-0.151038	-0.28909	-0.311872	0.0443259	-0.112422	-0.0620507	-0.192852	-0.136017	-0.184732	-0.325951	-0.18859	0.0445369	-0.0286967	-0.0801548	-0.244273	-0.509059	-0.307523	-0.312645	-0.252926	-0.194945	-0.216679	-0.418152	-0.360942	-0.0959929	-0.516992	-0.26286	-0.354989	-0.540081	-0.198226	-0.318459	-0.264768	-0.252674	-0.216003	-0.247335	-0.21764	-0.279593	-0.259307	-0.229113	0.0437512	-0.258045	-0.210367	-0.195344	-0.288557	0.594883	-0.0650172	-0.243952	0.0258821	-0.328623	-0.34274	-0.266447	-0.411791	-0.463542	-0.182855	-0.323562	-0.272051	-0.250108	-0.234651	-0.391073	-0.226303	-0.151929	-0.37468	-0.204596	-0.230601	-0.251721	-0.415774	-0.148726	-0.219678	-0.296775	-0.311027	-0.380761	-0.208628	-0.130173	-0.428076	0.00328757	-0.335255	-0.265554	-0.106104	-0.231316	-0.334635	-0.332047	-0.295176	-0.235258	-0.182315	-0.185577	-0.304686	-0.399738	-0.0747678	-0.237499	-0.0896879	-0.0799654	-0.391597	-0.169417	-0.142211	-0.22456
PF3D7_1474100.e2	PF3D7_1474100	mitochondrial ribosomal protein L20 precursor, putative	-0.21479	-0.253073	-0.169617	0.279294	-0.706804	-0.624873	-0.1778	-0.117374	0.017278	-0.155958	-0.291388	0.104877	-0.270432	-0.136103	-0.0599513	-0.227246	-0.198092	-0.259537	-0.50048	0.214157	-0.0564676	-0.129999	-0.145931	-0.342288	-0.320041	-0.232872	-0.241777	-0.308582	-0.19742	-0.353118	-0.304687	-0.272871	-0.468303	-0.166543	-0.433578	-0.308803	-0.165635	-0.406025	-0.33838	-0.390694	-0.200216	-0.24866	-0.100979	-0.17831	-0.0954028	-0.170868	0.134043	-0.190807	-0.252144	-0.236554	-0.076642	0.395599	-0.223838	-0.396701	0.0094655	-0.240314	-0.469641	-0.304433	-0.241187	-0.260981	-0.175667	-0.302167	-0.330191	-0.333867	-0.321139	-0.404191	-0.246578	-0.216865	-0.235368	-0.204596	-0.237138	-0.28593	-0.188425	0.20035	-0.177075	-0.230875	-0.370253	-0.257219	-0.271048	-0.208337	-0.258293	-0.0479641	-0.215233	-0.22755	-0.118834	-0.191892	-0.14716	-0.243436	-0.225673	-0.0744673	-0.19999	-0.144796	-0.332735	-0.373598	-0.0887882	-0.21939	-0.148713	-0.0622883	-0.308589	-0.102987	-0.222927	-0.273708
PF3D7_0202800.e3	PF3D7_0202800	conserved Plasmodium protein, unknown function	-0.152234	-0.194709	-0.211763	0.23723	-0.291766	-0.172361	0.0206632	0.0617452	-0.0418841	-0.168521	-0.147032	0.132516	-0.146619	-0.11723	-0.063735	-0.236774	-0.133023	-0.346072	-0.168972	0.112357	0.0707206	-0.106328	-0.132414	-0.382972	-0.192285	-0.209189	-0.29552	-0.198634	-0.175087	-0.193979	-0.242276	-0.210724	-0.447179	-0.199276	-0.44364	-0.379137	-0.0970825	-0.409536	-0.288519	-0.436278	-0.2303	-0.257634	-0.180851	-0.292769	-0.181882	-0.242933	0.0737204	-0.233797	-0.0406057	-0.168793	-0.275395	0.36714	-0.14344	-0.22785	-0.0368709	-0.280312	-0.393297	-0.23233	-0.293429	-0.357965	-0.198956	-0.29851	-0.233672	-0.1765	-0.263161	-0.415834	-0.247882	-0.166772	-0.291554	-0.24012	-0.152312	-0.159697	-0.207929	0.198636	-0.210218	-0.254155	-0.366376	-0.322344	-0.255188	-0.20528	-0.234633	-0.0434345	-0.339141	-0.287728	-0.154431	-0.260226	-0.254921	-0.428127	-0.348462	-0.229086	-0.150821	-0.227545	-0.382393	-0.303589	-0.045761	-0.213404	0.0481024	0.167532	-0.167909	-0.092759	-0.171742	-0.216987
PF3D7_1442500.e1	PF3D7_1442500	protein prenyltransferase alpha subunit, putative	-0.23912	-0.226842	-0.524101	0.0458037	-0.667354	-0.547616	-0.037392	0.00103382	-0.0553673	-0.222079	-0.0991965	0.0359349	-0.287631	-0.15055	-0.144772	-0.173648	-0.270157	-0.336636	-0.38689	0.238324	-0.0286967	-0.0778511	-0.223179	-0.459871	-0.255501	-0.258976	-0.29552	-0.204802	-0.328075	-0.430679	-0.308213	-0.222715	-0.569663	-0.323896	-0.311859	-0.472789	-0.296879	-0.387736	-0.219204	-0.41244	-0.317101	-0.409378	-0.306166	-0.317561	-0.408614	-0.261401	0.0480156	-0.469311	-0.252901	-0.202276	-0.276774	0.485868	-0.13866	-0.323096	-0.104178	-0.40869	-0.441909	-0.251154	-0.326083	-0.435898	-0.280561	-0.289771	-0.325678	-0.344358	-0.419886	-0.479385	-0.385559	-0.377648	-0.473505	-0.40835	-0.375735	-0.420163	-0.197511	-0.351757	-0.308856	-0.327636	-0.500785	-0.345428	-0.294981	-0.24161	-0.369234	-0.0835597	-0.519195	-0.504313	-0.288226	-0.278759	-0.492489	-0.505295	-0.424622	-0.318402	-0.338717	-0.389909	-0.3799	-0.410942	-0.156573	-0.413321	-0.206261	-0.255221	-0.363888	-0.320853	-0.2463	-0.281945
PF3D7_0719100.e3	PF3D7_0719100	conserved Plasmodium protein, unknown function	-0.0209393	-0.05894	-0.111278	0.370653	-0.397219	-0.38621	-0.0642374	0.075551	0.0802878	-0.102746	-0.0455261	0.0577229	-0.14748	-0.0349933	0.255766	0.188286	0.0656111	-0.0968597	-0.345342	0.258158	0.101853	0.0264722	-0.0470225	-0.282621	-0.128968	-0.149747	0.318166	0.337929	-0.00294728	-0.249614	-0.190746	0.014119	0.558576	0.80748	-0.311859	-0.374495	-0.0222315	-0.129324	-0.110357	-0.178235	-0.0570684	-0.0714635	-0.0281373	-0.117322	-0.0898177	-0.108544	0.119382	-0.224919	-0.0837338	-0.11221	-0.0652704	0.192516	-0.0688009	-0.234112	0.0642336	-0.080443	-0.156842	-0.0248786	-0.206263	-0.289099	-0.0786296	0.00237383	-0.236141	-0.223084	-0.357079	0.679266	-0.178279	-0.167518	-0.182159	-0.130397	-0.029014	-0.128324	-0.249584	0.0113707	-0.0771977	-0.12883	-0.155727	-0.320264	-0.0500335	-0.0782232	-0.261136	0.0955073	-0.339141	-0.344703	-0.0721812	-0.263122	-0.14716	-0.0460239	-0.239308	-0.19937	-0.0857101	-0.243114	-0.267923	-0.292244	0.69011	0.0115468	0.00960241	0.0224442	-0.0678555	-0.00191275	-0.117437	-0.0465281
PF3D7_1224900.e2	PF3D7_1224900	splicing factor 3b subunit, putative	-0.184944	-0.124017	0.172658	0.399547	-0.416233	-0.283769	-0.27423	0.138913	-0.0644266	-0.104757	-0.124857	0.0501345	-0.279124	-0.385443	-0.0682884	-0.084213	-0.142712	-0.310395	0.20094	0.354906	0.0546196	0.0862436	-0.201303	-0.463099	-0.151164	-0.149747	-0.14669	-0.179071	0.0977025	-0.131294	-0.245277	-0.161205	-0.508215	-0.2205	-0.362924	-0.427606	-0.20886	-0.324245	-0.225055	-0.38729	-0.396845	-0.432151	-0.27296	-0.393926	-0.383201	-0.288785	-0.0336044	-0.416806	-0.26278	-0.350327	0.526037	0.364742	-0.197918	-0.247511	-0.0127181	-0.343074	-0.389319	-0.257574	-0.277659	-0.399064	-0.246694	-0.256043	-0.272594	-0.281738	0.387951	0.0970374	-0.381737	-0.370757	-0.384664	-0.4287	-0.201541	-0.347086	-0.444932	0.0211015	-0.15674	-0.234526	-0.264924	-0.416981	-0.340955	-0.290169	0.328183	0.68423	-0.522505	-0.542129	-0.444362	-0.689717	-0.641625	-0.732835	-0.494313	-0.291223	0.500963	0.407302	-0.411374	-0.385604	0.0647638	-0.164942	-0.178038	-0.233654	-0.297921	-0.317276	-0.240232	-0.245069
PF3D7_0313300.e1	PF3D7_0313300	apicoplast conserved ycf19 protein precursor, unknown function	-0.23912	-0.177023	0.169378	0.402404	-0.455031	-0.295329	-0.198378	-0.0548058	0.0679041	-0.065065	-0.14769	0.191519	-0.208543	-0.230513	0.136844	0.1495	0.333497	0.231954	-0.21893	-0.0469288	0.0707206	0.065552	-0.00852267	-0.203569	0.0902741	-0.149747	-0.0448345	0.227746	-0.342936	-0.347829	-0.217754	-0.0870598	-0.224188	0.013914	-0.286485	-0.32327	-0.191766	-0.405149	-0.198127	-0.275566	-0.098431	-0.0290154	-0.10847	-0.278345	-0.00853668	0.0629364	0.114954	-0.337155	-0.225892	-0.344564	-0.0893158	-0.00515801	-0.0971124	-0.28359	-0.0127181	-0.314315	-0.296996	-0.227334	-0.249076	-0.320981	-0.178857	-0.162003	-0.249258	-0.261558	-0.29922	-0.322227	-0.0184255	-0.0140231	-0.357864	-0.305362	-0.209019	-0.231309	-0.0173259	0.18277	-0.255988	-0.300596	-0.0426787	0.117461	0.598423	0.877055	-0.28004	0.00438177	-0.125251	-0.136703	-0.00688521	-0.0897161	-0.284224	-0.491271	-0.346051	-0.124069	-0.159441	-0.258852	-0.321928	-0.206333	-0.0321505	-0.294812	0.0418766	-0.0351826	-0.227396	-0.202853	-0.064208	-0.0960269
PF3D7_0803200.e2	PF3D7_0803200	filament assembling protein, putative	-0.103401	0.0997578	-0.6023	0.1961	-0.652247	-0.559867	-0.179578	-0.0366585	-0.0735432	-0.193981	-0.210177	-0.0184988	-0.189818	-0.226135	-0.291441	-0.16832	-0.143777	-0.320394	-0.39052	-0.164517	0.0389014	0.130249	0.546692	-0.392171	-0.145583	-0.165803	-0.354942	-0.208515	-0.260681	-0.419539	-0.328755	-0.165177	-0.585732	-0.323896	-0.445885	-0.497815	-0.138838	-0.265815	-0.179934	-0.352025	-0.267218	-0.332389	-0.0987398	-0.295292	-0.233483	-0.128563	0.0858376	-0.383823	-0.289718	-0.372635	-0.426478	0.0391108	-0.146635	-0.37578	-0.0491006	-0.343074	-0.390975	-0.373051	-0.221814	-0.395118	-0.224686	-0.248967	-0.319683	-0.273256	-0.284534	-0.374455	-0.199146	-0.233176	-0.346111	-0.292638	-0.414729	-0.397747	-0.180396	-0.100661	-0.272302	-0.279073	-0.297251	-0.307845	-0.270306	-0.398579	-0.442202	-0.0696764	-0.288482	-0.250504	-0.0660049	-0.318199	-0.162071	-0.224462	-0.235957	-0.27484	-0.0816086	-0.250962	-0.170463	-0.235008	-0.100104	-0.317106	-0.0059411	-0.225891	-0.250866	-0.201753	-0.142211	-0.183727
PF3D7_1319400.e10	PF3D7_1319400	conserved Plasmodium protein, unknown function	-0.245266	-0.301527	-0.606042	0.127521	-0.70388	-0.564796	-0.189395	-0.154879	-0.0329648	-0.198268	-0.202643	0.00449438	-0.107602	-0.269684	-0.356782	-0.164148	-0.33471	-0.232115	-0.391884	-0.249342	0.0434098	0.00353969	-0.234243	-0.479345	-0.151164	-0.0926579	-0.356144	-0.171803	-0.317029	-0.458913	-0.350402	-0.114027	-0.512597	-0.264958	-0.470818	-0.610665	-0.223761	-0.420118	-0.260119	-0.2429	-0.353866	-0.386776	-0.14113	-0.349983	-0.400381	-0.17583	-0.0600614	-0.363219	-0.300636	-0.414283	-0.347509	0.42581	-0.201237	-0.247511	-0.104604	-0.333424	-0.350775	-0.178556	-0.264761	-0.430119	-0.250045	-0.327284	-0.374174	-0.254275	-0.360722	-0.435631	-0.269788	-0.33931	-0.425306	-0.281073	-0.278124	-0.330587	-0.189431	-0.173373	-0.345209	-0.267806	-0.413608	-0.403705	-0.416883	-0.571781	-0.474828	-0.204764	-0.299797	-0.408569	-0.181439	-0.427982	-0.441069	-0.396745	-0.358752	-0.278818	-0.155124	-0.331882	-0.282982	-0.255977	-0.0608822	-0.255839	-0.0677731	-0.202213	-0.249838	-0.243574	-0.115584	-0.185405
PF3D7_1128400.e6	PF3D7_1128400	geranylgeranyl pyrophosphate synthase, putative	-0.339444	-0.361618	-0.227531	0.0125235	-0.876363	-0.585519	-0.328422	-0.373247	-0.101244	-0.189706	-0.314823	0.0112098	-0.246739	-0.375711	-0.245166	-0.195158	-0.406599	-0.324478	-0.626456	-0.233745	-0.127852	-0.175456	-0.318863	-0.327506	-0.115267	-0.20138	0.18198	-0.185156	-0.337965	-0.461767	-0.60506	-0.432992	-0.469367	-0.29359	-0.504357	-0.74204	-0.531826	-0.667658	-0.454794	-0.647381	0.992827	1.0373	-0.344571	-0.447646	-0.451393	-0.388394	-0.0500831	-0.210827	-0.382776	-0.505649	-0.275395	0.113813	-0.318861	-0.344108	-0.209132	-0.523323	-0.371553	-0.102678	-0.353731	-0.447359	-0.472717	-0.45417	-0.54901	-0.494827	-0.46188	-0.378591	-0.466222	-0.427719	-0.442932	-0.468292	-0.351888	-0.429434	-0.148719	-0.381191	-0.515997	-0.359171	-0.156683	-0.530237	0.837509	0.998675	-0.415354	-0.11292	-0.266114	-0.353446	-0.494631	-0.597094	-0.576553	-0.741108	-0.460024	-0.329501	-0.229182	-0.442857	-0.410101	-0.327514	-0.153623	-0.307509	0.552485	0.65022	-0.267769	-0.320853	-0.458844	-0.468395
PF3D7_1212300.e4	PF3D7_1212300	conserved Plasmodium protein, unknown function	-0.480239	-0.326377	0.0436479	-0.0317927	-0.687425	-0.759206	-0.0708213	0.0337309	-0.0827178	-0.241858	-0.311872	0.0588037	-0.341969	-0.470924	-0.452741	-0.201752	-0.226459	-0.158157	-0.635044	-0.170868	0.234929	0.0376704	-0.258886	-0.554809	-0.151164	-0.21704	-0.6199	-0.369636	-0.345427	-0.568463	-0.610854	-0.487105	-0.736453	-0.57278	-0.70488	-0.776842	-0.228562	-0.416582	-0.624719	-0.673055	-0.693575	-0.678574	-0.502384	-0.621172	-0.712727	-0.59759	-0.283428	-0.495763	-0.545778	-0.363865	-0.382734	-0.154179	-0.342483	-0.51753	-0.330262	-0.597902	-0.733936	-0.51131	-0.342988	-0.517406	-0.472717	-0.603193	-0.653062	-0.597065	-0.36926	-0.446445	-0.534589	-0.598315	-0.305238	-0.328984	0.0482917	0.0167846	-0.0303455	-0.731073	-0.473881	-0.381933	-0.272161	-0.481769	-0.547346	-0.56002	-0.580221	-0.168554	-0.624331	-0.629696	-0.580798	-0.684059	-0.828973	-0.845393	-0.531489	-0.396006	-0.217884	-0.468553	-0.529346	-0.31598	-0.259066	-0.367732	-0.144338	-0.291899	-0.53372	-0.517512	-0.492708	-0.545626
PF3D7_1368300.e3	PF3D7_1368300	conserved Plasmodium protein, unknown function	-0.205172	-0.309763	0.00614175	0.309041	-0.827819	-0.721104	-0.27328	-0.15028	-0.112945	-0.181195	-0.405473	0.0241788	-0.196256	-0.209833	-0.353999	-0.28703	-0.262612	-0.230428	-0.717	-0.132142	0.0109755	-0.0420447	-0.257757	-0.373831	-0.148371	-0.0273505	-0.296096	-0.193718	-0.244313	-0.562323	-0.220704	-0.0432055	-0.573092	-0.407194	-0.543496	-0.632671	0.0324671	-0.183132	-0.438327	-0.535457	-0.548301	-0.579812	-0.309616	-0.485324	-0.468051	-0.441471	-0.207529	-0.422884	-0.372866	-0.344564	-0.429545	-0.123566	-0.211238	-0.387074	-0.143849	-0.420135	-0.53479	-0.164163	-0.278455	-0.377375	-0.417037	-0.435575	-0.514359	-0.469934	-0.51683	-0.516509	-0.366551	-0.377648	0.603768	0.556922	-0.0908256	-0.350996	0.875192	0.306971	-0.400321	-0.250454	-0.262863	-0.441643	-0.112458	-0.397707	-0.51498	-0.0344176	-0.468303	-0.629696	-0.330787	-0.474224	-0.532114	-0.531066	-0.601638	-0.423932	-0.222392	-0.382706	-0.422874	-0.204559	-0.221509	-0.372727	-0.371882	-0.370315	-0.432239	-0.401245	-0.37114	-0.397811
PF3D7_1212300.e7	PF3D7_1212300	conserved Plasmodium protein, unknown function	-0.123642	-0.116774	0.157287	0.29065	-0.530714	-0.375344	-0.208325	-0.17342	-0.0374175	-0.215546	-0.0683726	0.0631188	-0.00817834	-0.223405	-0.136779	-0.121235	-0.155284	-0.0898902	-0.344461	-0.0984591	-0.034624	-0.00464197	-0.233133	-0.257186	-0.0643592	0.276518	-0.225213	-0.11843	-0.116459	-0.227588	-0.279859	-0.216707	-0.506029	-0.234825	-0.23025	-0.514318	-0.20886	-0.33923	-0.263673	-0.384459	-0.300017	-0.2941	-0.133469	-0.211883	-0.0700947	-0.252886	-0.0921226	-0.395729	-0.352437	-0.240116	-0.215949	0.0614864	-0.137865	-0.230195	0.144465	-0.233567	-0.407978	-0.222617	-0.268031	-0.38982	-0.314366	-0.338505	-0.316321	-0.29981	-0.206329	-0.252715	-0.240942	-0.218411	-0.411971	-0.306782	-0.264703	-0.328658	0.7533	-0.0964461	-0.423211	-0.0559623	-0.122647	-0.390004	-0.332416	-0.24161	-0.395229	0.0314703	-0.193964	-0.289125	-0.0532217	-0.326438	-0.369461	-0.202875	-0.423351	-0.29686	-0.012634	-0.125431	-0.413921	-0.24591	0.00792692	-0.129283	-0.0304577	-0.107637	-0.0702741	-0.091231	-0.227671	-0.334239
PF3D7_1474400.e4	PF3D7_1474400	conserved Plasmodium protein, unknown function	-0.0670152	-0.119184	0.101012	0.32419	-0.523823	-0.47932	-0.0605472	-0.0303076	-0.0174874	-0.172733	-0.0302916	-0.0961636	0.0314978	-0.206056	-0.265937	-0.119765	-0.200308	-0.180415	-0.190171	0.0792914	-0.100862	0.136214	-0.216582	-0.33045	-0.35182	0	-0.226311	-0.288792	-0.190684	-0.227588	-0.36992	-0.228748	-0.41709	-0.23277	-0.412016	-0.534891	-0.189424	-0.380829	-0.255213	-0.419376	-0.286902	-0.299582	-0.162023	-0.174821	-0.273482	-0.277058	-0.200154	-0.413776	-0.154123	-0.168793	0.101206	0.376689	-0.11265	-0.215406	0.0627189	-0.161363	-0.323319	-0.213228	-0.265775	-0.386779	-0.33646	-0.343018	-0.283129	-0.250724	-0.382368	-0.406829	-0.293377	-0.239438	-0.379663	-0.282819	-0.364955	-0.361803	0.32484	-0.723254	-0.482712	-0.12883	-0.437817	-0.505208	-0.199423	-0.226039	-0.452562	0.0996088	-0.357744	-0.433074	-0.0716655	-0.228997	-0.254921	-0.272372	-0.403791	-0.326204	0.0550569	-0.0527532	-0.232637	-0.180829	-0.0348624	-0.146289	-0.151454	-0.0261657	-0.182226	-0.185902	-0.152146	-0.212531
PF3D7_0310000.e2	PF3D7_0310000	conserved Plasmodium protein, unknown function	0.0896623	0.170542	-0.132711	0.0759489	-0.492376	-0.366709	-0.122037	0.0225746	0.02584	-0.065065	-0.0553613	0.4094	-0.126131	-0.196387	0.227562	-0.0135848	0.014701	-0.0582569	0.0420182	0.253422	0.171985	0.140178	-0.0314991	-0.36324	-0.0591035	-0.265068	-0.18195	0.0670654	0.0596001	-0.114916	-0.130551	-0.0136074	-0.341088	-0.199276	-0.0140914	-0.150613	-0.167074	-0.297171	-0.232535	-0.205451	-0.0365589	-0.0643015	-0.0684749	-0.1725	0	-0.037574	0.184216	-0.196871	-0.204497	-0.127797	-0.0451422	0.158784	-0.132311	-0.22785	-0.0805548	-0.201395	-0.387996	-0.0418597	-0.152024	-0.215113	-0.134052	-0.156696	-0.13036	-0.167012	-0.0177877	-0.177813	-0.0176839	0.0256866	0.0156464	0.00573409	-0.030906	-0.0475871	-0.236519	0.0218772	0.0180002	-0.185414	-0.00860799	-0.0525599	-0.329323	-0.0677764	-0.12079	0.0346871	-0.0123572	0.0102602	-0.0219999	-0.152052	-0.111885	-0.101532	-0.0871372	0.0019691	-0.134797	-0.0561868	-0.141937	-0.227786	-0.0159857	-0.16711	0.0519203	-0.0442562	-0.333429	-0.139895	-0.0345883	-0.219564
PF3D7_1305400.e2	PF3D7_1305400	conserved Plasmodium protein, unknown function	-0.0083393	0.0773009	-0.262542	0.197197	-0.401949	-0.341464	-0.0572748	0.224607	0.11079	0.065839	-0.191755	0.432098	-0.0320023	-0.0259273	0.128247	-0.131566	0.083025	-0.0174165	-0.00904078	0.145108	0.247928	0.153474	-0.130346	-0.318709	-0.180824	-0.218025	-0.208837	-0.0150956	0.00587657	-0.217905	-0.124322	-0.0136074	-0.312156	0.0815395	-0.0623692	-0.215556	-0.0599736	-0.302056	-0.0816041	-0.091666	0.0231491	-0.00111599	-0.0161118	-0.06149	0.107827	-0.00356662	0.152163	-0.106449	-0.111616	-0.065641	-0.0195039	0.375895	-0.0380642	-0.123168	0.0581654	-0.204141	-0.285244	0.030836	-0.106295	-0.214758	-0.124794	-0.0699736	-0.0892992	-0.153833	-0.0778271	-0.166146	-0.144698	-0.0897906	-0.227261	-0.0550446	0.202802	0.202301	-0.272871	0.0495262	-0.0200631	-0.176022	0.764171	1.02681	-0.187473	-0.137437	-0.14579	-0.150176	-0.0937248	-0.143006	-0.114047	-0.178407	-0.165962	-0.306498	-0.147772	-0.0201733	-0.161603	0.025129	-0.09544	-0.296015	-0.0348624	-0.175087	0.107321	0.270372	-0.301468	-0.152587	-0.0420464	-0.117497
PF3D7_1232500.e1	PF3D7_1232500	CG2-related protein, putative	0.033899	-0.056628	-0.135412	0.208127	-0.462835	-0.279711	-0.042236	0.0765321	0.0449207	-0.0321651	0.141249	0.307603	-0.0493784	-0.117737	0.20761	-0.0217975	-0.0485124	-0.124652	0.0610828	0.187098	0.159579	0.0908586	-0.186185	-0.3334	-0.061729	-0.283499	-0.13943	-0.101069	-0.178415	-0.232453	-0.10341	-0.0336019	-0.201903	-0.108866	-0.176125	-0.229112	-0.0899661	-0.16819	-0.203105	-0.181179	-0.11537	-0.140798	-0.100979	-0.06149	-0.151021	-0.0399417	0.0744807	-0.124911	0.0376377	0.0533569	-0.0357664	0.443334	-0.0832698	-0.102254	0.10601	-0.116193	-0.171	-0.151654	-0.17555	-0.253964	-0.0660231	-0.0281891	-0.0813522	-0.10354	-0.0416345	-0.206941	-0.202513	0.0373895	-0.334452	-0.0688389	0.136914	0.0190583	-0.0687343	0.13947	0.103936	-0.190132	-0.0698959	-0.125153	-0.148115	0.0138373	-0.067069	0.201395	-0.0814673	-0.116717	-0.285832	-0.363826	-0.305526	-0.418973	-0.194169	-0.0251774	-0.1158	-0.165043	-0.116554	-0.180829	0.0748614	-0.0931094	0.159125	0.122632	-0.197346	-0.0158566	-0.0133047	0.0387617
PF3D7_1248800.e1	PF3D7_1248800	conserved Plasmodium protein, unknown function	-0.175523	-0.147198	-0.116606	0.266803	-0.182267	-0.200216	-0.0658806	0.112371	0.0343515	-0.11688	-0.0708643	0.337004	-0.0971798	-0.0603447	0.0265777	-0.15471	-0.0146695	-0.21875	-0.0436361	0.343069	0.0626926	-0.030861	-0.310642	-0.373072	-0.208195	-0.406035	-0.300717	-0.209755	-0.253643	-0.308764	-0.354042	-0.12348	0.469186	-0.183313	-0.31596	-0.41802	-0.268174	-0.277795	-0.289355	-0.245979	-0.180211	-0.241224	-0.139595	-0.0924235	-0.074914	-0.0553185	-0.0336044	-0.18133	-0.282743	-0.179013	-0.155045	0.58187	-0.0050659	-0.0474614	3.29654	3.38859	0.297663	0.34356	-0.18181	-0.232036	-0.113304	-0.21479	-0.271509	-0.230971	-0.208152	-0.318745	-0.240509	-0.146035	2.10808	1.83749	-0.186701	-0.202325	-0.127821	0.122576	-0.11201	-0.12883	-0.297251	-0.296554	1.16835	1.46634	0.134132	-0.0570663	-0.135352	-0.136703	-0.340072	-0.399019	-0.347833	-0.466196	-0.202866	-0.0583054	-0.118949	-0.100402	-0.206451	-0.288482	0.0404948	-0.17073	0.0140128	0.0773345	0.482872	0.61007	-0.0513128	-0.109189
PF3D7_0821300.e2	PF3D7_0821300	ATP-dependent RNA helicase prh1, putative	-0.244035	-0.308387	-0.341447	0.179536	-0.79323	-0.859112	-0.411638	0.0225746	-0.190164	-0.33792	-0.439682	0.154252	-0.124437	-0.0836719	-0.272928	-0.290333	-0.29873	-0.450396	-0.488758	-0.115713	-0.133884	-0.11575	-0.463687	-0.584377	-0.061729	-0.256951	-0.495512	-0.382163	-0.337965	-0.396147	-0.627398	-0.460238	-0.659125	-0.507972	-0.555569	-0.506678	-0.451756	-0.28181	-0.60586	-0.0944386	-0.347619	-0.440832	-0.291598	-0.427439	-0.593829	-0.527654	-0.0743166	-0.336198	-0.53653	-0.429453	-0.247393	0.359936	-0.404242	-0.597019	-0.239642	-0.398593	-0.75767	-0.560395	-0.424066	-0.524602	-0.461991	-0.661184	-0.517787	-0.539614	-0.576778	-0.653899	-0.544168	-0.506715	-0.534442	-0.555954	-0.390234	-0.480983	-0.653465	-0.332794	-0.378965	-0.3685	-0.394868	-0.486426	-0.615402	-0.545452	-0.365558	-0.279364	-0.434652	-0.368138	-0.489111	-0.647127	-0.771102	-0.832076	-0.580942	-0.445013	-0.425721	-0.55821	-0.644305	-0.733893	-0.500074	-0.61753	-0.43895	-0.45475	-0.72911	-0.501863	-0.584535	-0.653935
PF3D7_1352600.e1	PF3D7_1352600	conserved Plasmodium protein, unknown function	-0.260127	-0.275751	-0.415037	0.216811	-0.702907	-0.692049	0.418371	0.383673	-0.14142	-0.235235	-0.221206	0.0759873	-0.281718	-0.247606	-0.265066	-0.21778	-0.17503	-0.353064	-0.225805	0.147662	-0.115236	-0.131193	-0.380212	-0.55137	-0.270608	-0.316857	-0.38836	-0.282255	-0.5216	-0.381886	-0.414826	-0.432992	-0.578823	-0.396803	-0.601138	-0.492775	2.82535	2.92782	-0.451361	-0.533261	-0.269081	-0.363806	-0.171406	-0.264064	-0.236759	-0.430698	0.0123529	-0.330473	-0.227008	-0.0943682	-0.244016	0.305982	-0.333351	-0.409933	-0.0199215	-0.31669	-0.507945	-0.235758	-0.381736	-0.52381	0.162894	0.196278	-0.168241	-0.216143	-0.355462	-0.493896	0.299789	0.319933	-0.401797	-0.313193	-0.280373	-0.326732	-0.228219	0.27056	-0.30214	-0.322446	-0.483883	-0.486426	-0.47593	-0.36579	0.116719	0.00438177	-0.357744	-0.324505	-0.33821	-0.541048	0.706381	-0.706269	-0.488319	-0.277226	-0.0898233	-0.0700036	-0.406926	-0.437774	-0.267014	-0.333243	-0.278133	-0.2073	-0.470062	-0.302467	-0.290551	-0.41307
PF3D7_1106800.e3	PF3D7_1106800	protein kinase, putative	-0.553095	-0.475907	-0.637293	-0.0369452	-0.789094	-0.636503	-0.17248	-0.17342	-0.0827178	-0.309815	-0.299766	-0.133533	-0.439186	-0.33448	-0.309297	-0.358038	-0.419689	-0.473068	-0.298547	0.0961393	-0.12912	-0.180391	-0.504626	-0.638081	-0.270608	-0.549834	-0.4784	-0.246186	-0.467675	-0.708891	-0.595455	-0.500728	-0.68362	-0.545741	-0.609294	-0.628519	-0.474387	-0.544844	-0.503413	-0.574602	-0.525481	-0.630937	-0.438683	-0.684259	-0.622269	-0.455195	-0.24973	-0.627618	-0.342733	-0.341691	-0.50678	0.156014	-0.320664	-0.501389	-0.154379	-0.462895	-0.574135	-0.508755	-0.447975	-0.552851	-0.386291	-0.459877	-0.408759	-0.489996	1.48903	1.11112	-0.600794	-0.61552	-0.513477	-0.53499	-0.239324	-0.350018	-0.125892	0.15157	-0.389603	-0.381933	-0.409612	-0.544737	-0.456822	-0.389878	-0.595926	-0.386432	-0.741587	-0.707896	-0.612703	-0.728497	-0.799316	-0.889543	-0.578817	-0.352379	-0.410208	-0.577816	-0.440299	-0.459816	-0.310711	-0.442782	-0.1694	-0.355416	-0.464484	-0.431861	-0.365625	-0.446493
PF3D7_0105100.e1	PF3D7_0105100	conserved Plasmodium protein, unknown function	0.122496	0.0788791	-0.552705	0.374539	-0.294695	-0.299432	-0.0114328	-0.0764521	-0.0735432	-0.200417	-0.207433	-0.125326	-0.144042	0.0116328	-0.196171	-0.147204	-0.141647	-0.238575	-0.303672	-0.158194	0.0512658	-0.0885367	-0.127249	-0.211689	-0.134485	-0.191678	-0.16395	-0.152599	-0.160753	-0.524535	-0.411452	-0.311966	-0.396698	-0.185299	-0.37571	-0.605216	0.0384741	-0.0907741	-0.249239	-0.197481	-0.116488	-0.175654	-0.118266	-0.284599	-0.366856	-0.127647	0.0226325	-0.2082	-0.0904849	-0.179868	-0.147452	0.252527	-0.0779222	-0.226288	0.445189	0.190138	-0.330929	-0.273747	-0.325495	-0.427156	-0.205448	-0.263866	-0.247834	-0.264357	0.772759	0.32527	-0.0236271	-0.0187279	-0.0515582	-0.0526589	-0.248101	-0.183901	0.268764	0.373811	0.029581	0	-0.180801	-0.13061	0.0684268	-0.0355246	-0.340087	0.0527808	-0.217019	-0.232918	0.345433	0.182561	0.174987	0.15014	-0.226781	-0.293636	0.132128	-0.13993	-0.128013	-0.1219	0.0698214	-0.182377	-0.101301	-0.169891	-0.232805	-0.10607	-0.133749	-0.183727
PF3D7_1322100.e3	PF3D7_1322100	SET domain protein, putative	0.00207732	0.0154655	0.318971	0.473881	-0.335589	-0.320121	-0.329408	0.00619183	-0.0374175	-0.147642	-0.161565	-0.204375	-0.150063	-0.130978	-0.254217	-0.176701	-0.11495	-0.318274	-0.122949	0.27071	0.0888266	0.0503628	-0.172287	-0.423265	-0.112543	-0.232872	-0.233471	-0.181502	-0.132507	-0.30748	-0.404726	-0.279509	-0.506029	-0.241008	-0.402717	-0.492775	-0.0856042	-0.232016	-0.117759	-0.190048	-0.0909965	-0.114745	0.0786257	-0.10842	-0.348608	-0.195132	-0.0810739	-0.385306	-0.243842	-0.288165	-0.101491	-0.0196993	-0.13866	-0.230978	0.153743	-0.157101	-0.376138	-0.209075	-0.284323	-0.367716	-0.153532	-0.289771	-0.220696	-0.281423	0.836729	0.762392	-0.14794	-0.223057	-0.237176	-0.185522	-0.278124	-0.273818	-0.283044	-0.118926	-0.107124	-0.105243	-0.217252	-0.308876	-0.126481	-0.0274043	-0.344904	0.0779448	-0.31598	-0.323073	0.0631167	-0.195912	-0.115374	-0.227002	-0.25958	-0.306575	-0.0106831	-0.258852	-0.236578	-0.206333	-0.00930345	-0.20893	-0.0370327	-0.0574003	-0.221336	-0.146227	-0.18771	-0.236691
PF3D7_0609600.e2	PF3D7_0609600	probable protein, unknown function	-0.253917	-0.0554733	-0.223213	0.146963	-0.437928	-0.415965	-0.0675256	-0.0366585	-0.110597	-0.200417	-0.176916	-0.0468931	-0.174836	-0.0976015	-0.205336	-0.0827803	-0.118481	-0.170309	-0.546315	-0.00755834	0.499769	0.399414	-0.247632	-0.36777	-0.211107	-0.21704	-0.314667	-0.193718	-0.456858	-0.466059	-0.30195	-0.196612	0.152388	0.246041	1.22769	0.785482	-0.00128319	-0.11421	-0.229325	-0.300427	-0.387876	-0.378595	0.371367	0.248902	-0.406877	-0.215425	-0.232701	-0.43103	-0.324313	-0.384412	-0.465284	0.0315745	1.2166	0.925403	0.259998	-0.0279395	-0.320791	-0.0859221	-0.295729	-0.37325	0.321434	0.223495	-0.330945	-0.324181	0.0660232	-0.109184	-0.0288475	-0.0778179	-0.360817	-0.273761	1.28913	1.4375	-0.171914	-0.0563946	-0.211266	-0.0897302	-0.414751	-0.349665	-0.21076	-0.192361	-0.490755	-0.151394	-0.485427	-0.515718	-0.159902	-0.382603	-0.243129	-0.350916	2.13678	-0.288011	-0.106394	-0.253587	-0.269653	-0.150637	-0.00397985	-0.274415	-0.226061	-0.0993387	-0.266381	-0.11743	-0.193561	-0.226805
PF3D7_0832700.e2_1408917..1409210	PF3D7_0832700	Plasmodium exported protein (PHISTa-like), unknown function	-0.289045	-0.258377	-0.733277	0.156022	-0.555093	-0.473128	-0.246946	-0.117374	0.00866486	-0.181195	-0.276213	0.0443259	-0.129951	-0.141246	-0.232335	-0.317877	-0.224344	-0.271631	-0.679876	-0.273058	-0.0128137	-0.0247467	-0.341415	-0.443841	-0.140024	-0.164854	-0.335256	-0.224718	-0.304855	-0.436282	-0.307429	-0.2756	-0.408898	-0.193269	-0.407086	-0.453077	-0.151604	-0.288258	-0.156367	-0.287679	-0.375446	-0.355575	-0.162023	-0.300352	-0.2306	-0.409113	-0.197398	-0.540224	-0.334695	-0.295559	-0.252136	-0.0685369	-0.0809756	-0.255451	-0.0231347	-0.233567	-0.377122	-0.352865	-0.264761	-0.387258	-0.162977	-0.219278	-0.322677	-0.298215	-0.339396	-0.362115	-0.360897	-0.401149	-0.485273	-0.427154	-0.184593	-0.0906558	0.302813	0.241054	-0.326918	-0.119799	-0.430858	-0.443906	-0.301784	-0.481196	-0.402743	-0.107	-0.288482	-0.289125	-0.300259	-0.488329	-0.419012	-0.505295	-0.380787	-0.282009	-0.198879	-0.281447	-0.281818	-0.239541	-0.171416	-0.237499	-0.148713	-0.131008	-0.235517	-0.233426	-0.246807	-0.251032
PF3D7_1448800.e1	PF3D7_1448800	Appr-1-p processing domain protein	0.505188	0.605182	-0.200403	0.546296	-0.532874	-0.53789	-0.0966216	-0.0345384	0.0595888	-0.101741	0.853296	0.899821	-0.141042	-0.12129	-0.20033	-0.269811	-0.172241	-0.150088	-0.486814	-0.172991	0.0389014	-0.0815965	1.17621	1.39705	-0.0305344	0.06133	0.928888	1.78776	-0.120721	-0.359758	-0.135414	-0.206997	-0.181701	0.0523426	-0.212937	-0.329995	0.199044	-0.0354916	-0.222924	-0.0902817	0.185115	0.107971	0.124079	-0.14949	-0.175953	-0.182949	-0.0368851	-0.276272	-0.0972676	-0.311397	-0.129889	0.204184	-0.148235	-0.253859	0.100116	-0.201395	-0.259601	-0.168188	-0.258018	-0.306388	1.74849	2.34421	-0.384697	-0.251033	-0.244341	-0.270863	-0.135016	-0.129948	-0.257214	-0.177702	0.866614	1.08385	-0.0119726	-0.106582	-0.135693	-0.103017	-0.00515863	0.210331	-0.220038	-0.36153	-0.289296	-0.122442	0.660372	0.643627	-0.111394	-0.269727	0.792824	0.600802	-0.140444	0.0786073	0.0192234	-0.118235	-0.187527	-0.109402	1.54874	1.4382	0.0732098	-0.0764708	-0.107669	-0.0600092	-0.218695	-0.231827
PF3D7_1105200.e2	PF3D7_1105200	conserved Plasmodium protein, unknown function	-0.25764	-0.286548	-0.477937	0.06997	-0.652247	-0.673295	-0.180913	-0.149133	-0.899306	-1.44593	-0.32371	0.0406837	-0.0377711	-0.146925	-0.25898	-0.115365	-0.6472	-0.700456	-0.174438	-0.137315	-0.0996185	-0.0547309	-0.324172	-0.318709	0.0855362	0.0134832	-0.249572	-0.190042	-0.0714202	-0.303635	-0.383907	-0.27482	-0.535822	-0.380785	-0.452642	-0.500342	-0.129828	-0.405149	-0.281574	-0.330891	-0.337483	-0.313378	-0.270438	-0.641093	-0.706837	-0.636801	-0.00883122	-0.178756	-0.210367	-0.20054	-0.117473	0.313459	-0.164337	-0.178706	0.134407	-0.14439	-0.290181	-0.165168	-2	-1.89574	-0.0771407	-0.206542	-0.295211	-0.235388	-0.451482	-0.446445	-0.280422	-0.252045	-0.300978	-0.224597	-0.199412	-0.280327	0.367224	0.248528	-0.308856	-0.18071	-0.299362	-0.29451	-0.285585	-0.396835	-0.873678	-0.400845	-0.739018	-0.465882	-0.327705	-0.490179	-0.373955	-0.52659	-0.614636	-0.516968	-0.128437	-0.212142	-0.263896	-0.104433	0.239887	-0.0780741	-0.0896879	-0.135849	-0.182226	-0.133066	-0.119292	-0.190452
PF3D7_1133700.e1	PF3D7_1133700	conserved Plasmodium protein, unknown function	0.224766	0.331007	1.18625	1.08368	0.650011	0.683694	0.4861	0.486165	0.281385	0.172627	0.280195	0.163659	0.586386	0.374769	-0.0785866	-0.062165	0.162663	0.162094	-0.112419	-0.0884055	0.245239	0.135222	0.285983	0.299487	1.71719	1.86567	0.222392	0.348077	0.364096	0.274913	-0.0644616	-0.0432055	0.58291	0.598876	-0.297595	-0.273801	0.43003	0.29401	-0.159928	-0.0842982	0.279486	0.210591	0.558955	0.183354	-0.0118335	-0.0728431	0.125264	0.118445	0.0201955	-0.10083	2.31645	1.8851	0.299651	0.332693	0.649196	0.450382	0.149676	0.109635	-0.262959	-0.349681	-0.0630728	-0.0618913	0.216602	-0.0452813	1.13722	1.08282	0.539836	0.615428	0.413502	0.402052	0.368068	0.430114	1.52247	1.19141	0.355408	0.384157	0.451059	0.391961	0.22125	0.339433	-0.0591312	0.246483	0.120909	0.125912	0.851019	0.780241	0.799823	0.716153	-0.0987576	-0.0569383	0.365577	0.364712	0.261039	0.380403	0.355191	0.190389	0.575047	0.582201	0.938173	0.918788	0.292843	0.16295
PF3D7_0932900.e1	PF3D7_0932900	conserved Plasmodium protein, unknown function	1.45527	1.85465	0.218871	0.340176	0.216575	0.23466	0.0171751	-0.0548058	0.134736	0.0694101	-0.0783653	-0.0326261	0.0671495	-0.0426724	0.100792	0.0621891	-0.129193	-0.12565	-0.0849519	-0.0616054	0.0389014	0.144624	0.00753367	0.056313	0.0807827	0.24257	-0.136846	0.0547258	-0.00196419	-0.195166	-0.0210616	0.0337823	-0.388621	-0.185299	-0.00330325	-0.171602	0.0218942	-0.186139	-0.0803984	-0.174318	-0.129122	-0.0956961	0.0667025	-0.0636393	-0.152476	-0.189386	-0.0848889	-0.179613	-0.0669931	-0.0943682	-0.072442	0.441439	-0.0840354	-0.200767	0.364503	0.101316	-0.367634	-0.240519	-0.220721	-0.328486	-0.274577	-0.29632	-0.292272	-0.243343	-0.072506	-0.134321	0.156025	0.213059	0.0378682	0.0945092	-0.0721973	-0.113305	1.14213	-0.0306333	-0.0228207	0.098085	0.140543	0.0198425	0.413038	0.295873	-0.325732	0.124982	-0.0978338	-0.189217	0.446821	0.262742	0.269799	0.400068	-0.250535	-0.230626	0.374561	0.352247	0.0382475	0.287688	-0.0636487	-0.0972373	-0.0883741	-0.171132	-0.199661	-0.109159	-0.134687	-0.176698
PF3D7_0611200.e2	PF3D7_0611200	transcription factor with AP2 domain(s), putative	-0.163831	-0.0658983	0.116991	0.292705	-0.492376	-0.470042	-0.125459	-0.17342	-0.0735432	-0.176958	-0.00565005	0.00149968	-0.187605	-0.322162	-0.179654	-0.0784909	-0.24478	-0.13079	-0.267339	-0.28449	-0.0634189	-0.0767006	-0.134485	-0.182136	0.0299015	0.157074	-0.200179	0.00428418	-0.160753	-0.0636118	-0.4216	-0.335373	-0.396698	-0.228669	-0.26254	-0.408497	-0.291846	-0.391202	-0.448247	-0.534202	-0.421326	-0.446901	-0.274645	-0.326566	-0.294407	-0.315395	0.0289222	0.00755339	-0.358128	-0.245476	-0.140527	0.507036	-0.191304	-0.326856	0.156586	-0.20579	-0.53479	-0.331828	-0.304039	-0.384222	-0.399255	-0.501313	-0.507102	-0.512742	-0.332225	-0.404718	-0.184924	-0.249673	-0.354917	-0.352265	-0.370934	-0.430468	0.540265	-0.642995	-0.374261	-0.0875276	0.03644	-0.249281	-0.105828	0.0144929	-0.452562	-0.0176614	-0.40482	-0.420769	0.0822441	-0.131454	-0.158744	-0.200734	-0.433552	-0.335705	0.0353643	-0.209591	-0.333338	0.0587706	-0.0294438	-0.175087	-0.124274	-0.0993387	-0.0261734	-0.091231	-0.406943	-0.403661
PF3D7_1014000.e1	PF3D7_1014000	GDP-fucose synthase, putative	0.00932445	0.11727	0.345371	0.395727	-0.299836	-0.337591	0.283569	0.0657032	-0.00217437	-0.0887487	-0.0609232	-0.0628691	0.083368	0.582469	-0.206172	-0.16984	-0.202666	-0.103933	0.617636	0.775093	-0.169635	0.0611165	-0.157469	-0.128624	-0.270608	-0.0482091	-0.0390327	-0.219713	-0.210988	-0.333382	-0.26646	-0.216707	-0.350863	-0.23277	-0.402717	-0.404942	-0.0623824	-0.127155	-0.322042	-0.400382	-0.0803251	-0.252808	0.0540091	0.0887939	-0.15831	-0.354242	-0.196481	-0.334287	-0.140048	-0.151919	0.198261	0.561081	-0.13152	-0.128262	0.128627	-0.0279395	-0.264754	-0.216872	-0.29228	-0.372616	-0.198956	1.189	-0.206797	-0.252421	2.32634	-0.350896	-0.194949	-0.181015	-0.227261	-0.117873	-0.212236	-0.166572	0.724726	0.00353843	-0.369573	-0.181885	-0.141457	-0.139753	-0.232984	-0.0986374	-0.231284	0.0893332	-0.217019	-0.330247	0.00220614	-0.128569	0.206285	-0.104197	-0.370952	-0.282409	-0.012634	-0.0470486	-0.0974864	-0.0252124	0.0223474	-0.0591621	-0.155576	-0.131008	0.29552	0.222734	-0.128135	-0.19721
PF3D7_1367600.e3	PF3D7_1367600	ribosome biogenesis protein MRT4, putative	0.0175626	-0.052015	-0.033625	0.186184	-0.587056	-0.389851	-0.00471984	-0.168181	-1.40926	-2	-0.212238	0.169675	-0.144472	-0.0586406	-0.00290281	-0.182828	-0.614699	-0.701306	0.00829535	0.185442	-0.0940375	-0.075551	-0.0047286	-0.258588	0.0397325	-0.224935	-0.429512	-0.0850514	-0.263034	-0.29343	-0.460739	-0.324833	-0.740302	-0.648835	-0.22253	-0.286828	-0.170823	-0.250783	-0.460429	-0.432764	-0.059216	-0.200756	-0.289042	-0.759784	-0.590374	-0.838598	-0.0165019	-0.258045	-0.329096	-0.330256	-0.121186	0.386175	-0.115778	-0.459515	0.0196502	-0.127614	-0.608405	-0.279724	-2	-2	-0.295199	-0.223779	-0.359876	-0.327918	-0.114951	-0.390029	0.0560201	0.0243804	-0.081289	0.0977343	-0.104707	-0.145198	-0.172909	-0.0206159	0.0215734	-0.0441676	0.180471	-0.147109	-0.129168	-0.169842	-0.715597	-0.177212	-0.531369	-0.145534	0.216246	0.140137	0.155521	0.232727	-0.533887	-0.440995	0.0466501	0.0938669	-0.217814	0.0431818	-0.0159857	-0.13493	-0.200572	-0.148636	-0.244024	-0.139895	-0.104059	-0.405029
PF3D7_1119200.e1	PF3D7_1119200	conserved Plasmodium protein, unknown function	-0.27012	-0.199803	-0.105969	0.197197	-0.481488	-0.409669	-0.0807539	-0.207645	0	-0.0887487	-0.157587	-0.0675787	-0.192035	-0.195317	0.0470718	-0.0495158	-0.126425	-0.0975585	0.00277042	-0.0586581	0.0734786	0.0264722	-0.121074	-0.379919	-0.0829065	-0.474966	-0.285182	-0.127775	-0.285586	-0.29216	-0.330746	-0.21147	-0.485427	-0.29359	-0.358687	-0.339012	-0.30954	-0.417465	-0.217348	-0.2824	-0.123212	-0.175339	-0.19753	-0.234102	-0.0506378	-0.290834	-0.164732	-0.369076	-0.215524	-0.148568	-0.067657	0.356723	-0.164337	-0.319762	-0.175674	-0.25163	-0.32016	-0.154646	-0.22784	-0.311843	-0.102663	-0.218932	-0.27876	-0.237754	-0.179625	-0.353947	-0.367496	-0.252045	-0.402811	-0.296867	-0.230601	-0.22771	-0.579013	-0.0772154	-0.119861	-0.28537	-0.0533259	0.0539235	-0.285959	-0.366643	-0.26741	-0.21874	-0.196606	-0.260063	-0.355683	-0.484636	-0.523531	-0.57476	-0.4063	-0.162881	-0.327745	-0.137504	-0.18399	-0.363669	-0.177396	-0.362754	-0.194905	0.0541413	-0.412926	-0.196815	-0.198455	-0.272637
PF3D7_1348200.e2	PF3D7_1348200	step II splicing factor, putative	1.09891	1.12238	0.277934	0.413779	-0.302045	-0.246989	-0.227506	0.0696504	0.090527	-0.0967304	0.116824	0.188231	-0.0517916	-0.237381	0.583512	0.435011	-0.0360914	-0.138824	-0.12446	0.0775065	-0.0567691	-0.0567144	-0.142801	-0.312874	-0.115267	-0.437793	0.250298	-0.0557686	-0.145475	-0.232453	-0.288732	-0.153652	3.13735	3.45027	-0.28347	-0.295578	0.797057	0.686481	-0.369557	-0.388991	0.72703	0.424142	-0.213595	-0.156928	-0.368545	-0.330334	0.00279863	-0.189079	-0.216262	-0.175598	0.0536879	0.474055	0.00432809	-0.107993	-0.0328172	-0.275685	-0.359504	-0.235494	-0.279592	-0.376739	-0.182855	-0.254979	-0.0425694	-0.0246364	-0.109492	-0.290215	-0.298321	-0.281628	-0.440847	-0.105457	-0.289404	-0.255839	-0.260652	0.0955676	-0.0858223	-0.338071	-0.343327	-0.257219	-0.211472	-0.152813	2.46383	2.63377	-0.189572	-0.276598	-0.349106	-0.376602	-0.224751	-0.394297	-0.273828	-0.0429991	-0.132674	-0.159493	-0.215312	-0.23049	0.726595	0.75946	-0.225195	-0.0899131	-0.351333	-0.268684	-0.161671	-0.195179
PF3D7_0913300.e1	PF3D7_0913300	conserved Plasmodium protein, unknown function	0.312752	0.334534	0.322913	0.492775	0.971939	1.04357	0.872397	1.21573	0.309709	0.0130405	0.0737631	-0.048832	0.185418	0.151536	0.371244	0.359035	0.0876863	0.00482616	0.350891	0.550634	0.145494	0.134228	0.179961	-0.00704901	-0.107109	-0.17056	0.240394	0.356479	0.364096	0.124147	-0.0326807	0.0077184	-0.0612668	0.0864859	-0.130263	-0.0658378	-0.0269283	-0.0708359	-0.0600531	-0.165059	0.0230222	-0.0557248	-0.0352582	-0.0657918	-0.0814804	-0.196092	0.17503	-0.159173	0.00507545	0.034316	-0.0334319	0.658242	0.0601357	-0.0100397	0.370637	0.0450879	-0.245749	-0.180841	0.141436	0.209916	-0.0601285	-0.0185308	-0.129049	-0.133931	-0.0871866	-0.207861	0.193011	0.186151	0.150352	0.187249	-0.0233526	0.00803519	0.00792692	0.204455	0.0242475	-0.0722029	1.18274	1.44445	0.106893	0.112061	0.263193	0.469668	0.0371986	-0.0619478	0.300327	0.168167	0.279641	0.168476	-0.0246049	-0.00262966	0.244205	0.230713	0.128339	0.141971	0.0798839	-0.146289	-0.0512968	0.131724	-0.118266	0.0109494	0.0400248	-0.0723846
PF3D7_1413600.e2	PF3D7_1413600	conserved Plasmodium protein, unknown function	0.415297	0.543273	0.101012	0.562568	0.596471	0.533806	0.165293	0.173254	0.192917	0.0424094	0.605882	1.38001	0.591034	0.50294	0.0308418	0.0334127	0.335793	0.1987	0.0168859	0.275389	0.104013	0.187866	0.356262	0.353688	0.0519278	-0.0136104	0.0575405	0.827592	0.514573	0.27148	3.32604	3.51938	0.130776	0.171963	-0.0460964	0.161358	0.279866	0.152995	-0.0486895	0.0215011	0.171214	0.120339	0.432004	0.243697	0.0495533	0.108351	0.355393	0.0665977	0.111855	0.0562641	0.213575	0.727668	0.140325	-0.0127288	0.762226	0.499804	0.123465	0.111712	-0.106699	-0.126465	0.171687	0.38412	-0.0193046	-0.0190449	4.29355	0.245536	0.354655	0.289809	0.861575	0.657603	0.150334	0.174692	0.79309	0.971576	0.38206	0.302535	0.0637945	0.174266	0.38836	0.405405	0.122837	0.375132	0.642256	0.733759	0.678746	0.580416	0.857228	0.733797	0.148208	0.17978	0.353511	0.348789	0.375564	0.498333	0.379836	0.110316	0.186084	0.246853	2.27077	2.27969	0.199012	0.0882272
PF3D7_0111700.e1	PF3D7_0111700	conserved Plasmodium protein, unknown function	0.05906	0.0437545	-0.0210797	0.431608	-0.142472	-0.161742	0.0233703	0.0921395	-0.0644266	-0.191842	-0.154941	-0.0613027	0.130957	0.020872	0.0596475	-0.0425362	-0.174758	-0.309747	-0.0608882	-0.175117	0.0456587	0.0847019	-0.133449	-0.149271	0	-0.33383	-0.038068	-0.0237931	-0.0953357	-0.320373	0.00758317	0.127089	-0.217019	-0.0506885	-0.268489	-0.332244	0.129459	-0.0732697	-0.107406	-0.155377	0.0588627	-0.0404428	0.102829	-0.0771452	-0.0214372	-0.0496685	0.175738	-0.18563	-0.0616769	-0.061696	-0.076642	0.727046	0.00720628	-0.168175	0.487573	0.11195	-0.15234	-0.0210056	-0.329377	-0.372616	-0.0227481	-0.113647	-0.011733	-0.00753571	0.100293	-0.0660145	0.101097	0.0457829	0.0341258	0.187249	0.039303	-0.0255488	0.143633	0.340622	0.0869833	0.0498759	-0.188605	-0.0508342	0.0201437	0.032083	-0.135842	0.0527808	-0.107744	-0.0161068	0.272164	0.141731	0.1613	0.168476	-0.0666518	-0.0521634	0.116147	0.0065977	-0.0541165	0.174361	0.257725	0.0368801	0.0675633	0.0525462	-0.00230739	0.174855	-0.0133047	0.0318437
PF3D7_0817700.e17	PF3D7_0817700	rhoptry neck protein 5	0.136275	0.23613	-0.10266	0.499908	-0.269623	-0.267604	0.934119	1.03928	0.134736	-0.065065	0.0504521	0.0852104	0.0820846	0.080852	-0.0509109	0.0204736	-0.0646952	-0.24228	-0.106435	0.168773	0.163985	0.209719	-0.086578	-0.159707	0.0616103	-0.168656	1.10219	0.209308	-0.137896	-0.193979	-0.0313851	0.170999	-0.142125	0.0765761	0.0334293	0.0431476	0.287453	0.118679	0.0212731	0.0927032	0.082677	0.00667787	0.710106	0.498378	0.0253111	0.0135563	0.235425	-0.157483	0.0419654	-0.104072	0.201733	0.776577	0.0158066	-0.0908434	0.394313	0.111067	0.100075	0.216937	-0.190129	-0.222657	0.130079	-0.0681044	-0.0615178	-0.0177324	0.0336977	-0.0895555	0.237172	0.176776	0.177409	0.259583	0.0915449	0.15208	0.868798	1.08707	0.273112	0.121123	-0.126389	0.0251699	0.107749	0.129718	-0.0346033	0.157806	-0.0941351	-0.0277228	0.359268	0.214715	0.349446	0.306331	0.112723	0.139204	0.226947	0.123509	1.91602	1.93713	0.367566	0.0898855	0.168167	0.201514	0.329402	0.405929	0.0874377	0.0550603
PF3D7_1203100.e1	PF3D7_1203100	conserved Plasmodium protein, unknown function	-0.166162	-0.0893382	-0.148997	0.38998	-0.458311	-0.357413	0.0630031	0.0637256	0	-0.131154	-0.0430777	-0.0770442	-0.0175821	-0.00561725	-0.265937	-0.0942817	-0.228154	-0.324969	-0.344461	-0.21503	0.0321122	0.0334147	-0.235354	-0.298389	0.0397325	-0.21704	-0.0791509	-0.0380394	-0.259506	-0.422316	-0.124322	-0.145069	-0.408898	-0.143195	-0.127106	-0.291196	-0.055968	-0.288258	-0.023444	-0.106982	-0.0781458	-0.123833	0.0296478	-0.135858	-0.0431977	-0.147006	-0.0471857	-0.3858	-0.114365	-0.182436	-0.157585	0.593518	-0.0741147	-0.186275	0.212978	-0.135978	-0.12452	-0.0379409	-0.277091	-0.326338	-0.0513315	-0.143515	-0.106293	-0.0898216	-0.152354	-0.116075	-0.0689986	-0.0701235	-0.141807	-0.104839	-0.144097	-0.157556	-0.143832	-0.0689336	-0.0724285	-0.0886284	-0.314225	-0.108004	0.0400101	-0.08523	-0.262844	0.092938	-0.143823	-0.146801	0.0437324	-0.237777	-0.161516	-0.202161	-0.159894	-0.137372	0.0790716	-0.155804	-0.113963	-0.10113	0.0482029	-0.176542	-0.00197765	-0.0239203	-0.12077	-0.0265253	-0.0354637	0.00942172
PF3D7_1244700.e2	PF3D7_1244700	conserved Plasmodium protein, unknown function	0.446905	0.459331	0.0388628	0.430675	-0.120866	-0.0229939	0.137718	0.0998804	0.02584	-0.143503	-0.000890644	0.00748287	0.173588	0.0992865	-0.182942	-0.0664061	0.675597	0.441288	-0.146544	0.133128	0.14182	0.205942	0.108196	0.0209427	0.0902741	-0.00508888	0.100443	0.101465	-0.0786569	-0.227588	-0.105795	-0.054547	-0.275392	-0.115477	-0.0692762	-0.265181	0.274787	0.0903782	0.0154203	0.0531635	0.137855	0.0527114	0.198207	0.00513598	-0.0462367	-0.101333	0.0273524	-0.0587359	-0.00318125	-0.173043	-0.0218159	0.561779	0.0930191	-0.0774098	0.390696	0.083416	0.0936938	0.0402433	-0.216685	-0.262081	0.0556881	-0.0544706	-0.0633951	-0.076096	0.121632	0.0119002	0.240895	0.229306	0.117129	0.167433	-0.00371111	-0.054743	0.22787	0.0937243	0.124851	0.128721	-0.215756	0.0722513	0.177351	0.0545704	0.0722424	0.525612	0.0401933	0.0865877	0.496702	0.240974	0.420114	0.352746	0.125373	0.0208665	0.307341	0.106207	0.0845607	0.188602	0.329064	0.107329	0.0449929	0.0159112	0.266105	0.379724	0.0724832	-0.0560165
PF3D7_1119800.e1	PF3D7_1119800	alternative splicing factor ASF-1, putative	0.376591	0.289355	-0.00123149	0.564271	0.524757	0.547195	0.265389	0.112371	0.175707	0.102901	0.0325732	0.30031	0.315311	0.153637	0.00651004	0.137258	0.0892746	0.0174024	-0.107555	-0.0704836	0.277172	0.203576	0.129067	0.111595	0.022484	0.0268416	0.113959	0.218556	0.0165885	-0.0909675	-0.0184923	0.00515019	-0.0123572	0.0489679	0.094578	-0.039876	0.442354	0.237901	0.0828421	0.120468	0.102867	0.0169127	0.240687	0.0707813	0.153426	0.098208	0.207278	0.042534	-0.0321326	-0.048363	1.39308	1.27355	0.152725	0.110389	0.764091	0.556699	-0.0972267	-0.0099	0.00309059	-0.031592	0.02413	-0.0932282	-0.150838	-0.122036	0.523699	0.45239	0.281228	0.260707	0.194275	0.255738	0.841496	1.07222	0.427897	0.485286	0.141368	0.15221	-0.062259	0.0531214	0.570341	0.597925	0.0821455	0.23161	0.269301	0.141554	0.912	0.913319	0.660822	0.591772	0.135758	0.0758057	0.669824	0.679862	0.328135	0.414268	2.00066	1.18303	0.157132	0.138256	0.206163	0.249913	0.0793734	0.0123534
PF3D7_0728300.e1	PF3D7_0728300	conserved Plasmodium protein, unknown function	-0.0083393	-0.0405468	-0.594844	0.38998	-0.300572	-0.174243	0.07349	-0.04517	-0.0374175	-0.131154	-0.0351491	0.104877	-0.0199427	0.073323	-0.162513	-0.0307477	-0.162488	-0.159543	-0.230271	-0.0974506	0.0915502	0.0697141	0.037741	-0.141494	0.0175178	-0.0605174	-0.21101	0.0202375	-0.19742	-0.39683	-0.211871	-0.141508	-0.337197	-0.207325	-0.352354	-0.339012	-0.0533037	-0.194442	-0.287127	-0.281346	-0.151287	-0.257301	-0.0809468	-0.217256	-0.0707822	-0.0914759	-0.0675907	-0.260764	-0.159082	-0.179868	-0.184528	0.622569	0.0391964	-0.000667142	0.281643	-0.130745	-0.201482	-0.097631	-0.165841	-0.265679	-0.0346192	-0.248967	-0.274405	-0.206242	-0.155163	-0.280506	0.026845	-0.0541667	-0.146047	-0.011537	-0.190925	-0.209405	0.0588407	-0.0590577	-0.151701	-0.00103605	-0.318499	-0.186356	-0.0129667	-0.166123	-0.185202	0.103699	-0.104433	0.00570913	0.117495	-0.0266024	0.0401182	-0.102864	-0.100534	-0.105224	0.0466501	-0.0481877	0.0827546	0.119494	0.188499	-0.0404948	0.169925	0.0477506	-0.0879312	-0.00095606	-0.0677857	-0.116536
PF3D7_0616300.e1	PF3D7_0616300	conserved Plasmodium protein, unknown function	0.0379544	-0.0428332	-0.401967	0.288592	-0.0101958	0.183645	1.67392	2.01875	-0.0689777	-0.300567	-0.482166	-0.0997768	0.223335	0.184798	0.067279	0	-0.298063	-0.323497	0.143102	0.481788	0.104552	-0.0641056	-0.214389	-0.268436	0.0261975	-0.20138	0.734427	1.57131	0.357983	0.242842	-0.0470101	0.0128412	-0.235008	-0.0470727	-0.301147	-0.422805	-0.0910587	2.44899	1.11825	1.62625	-0.0846936	-0.187356	-0.168271	-0.154635	-0.105933	-0.263915	-0.271785	-0.549062	1.25294	1.1412	-0.200153	0.366341	-0.151441	-0.269854	0.381005	0.0533872	-0.526756	-0.424486	-0.391726	-0.435732	-0.367971	1.31215	-0.564435	-0.436141	-0.340995	-0.393687	-0.269788	-0.365611	-0.312367	-0.180304	-0.186701	-0.433573	0.107609	-0.133101	-0.286591	-0.166692	-0.130142	-0.311973	-0.231539	-0.264492	0.0458037	0.483859	-0.359717	-0.271065	-0.263869	-0.399308	-0.187551	-0.317668	-0.340642	-0.301709	0.435931	0.503732	0.0480002	0.0206157	0.306746	0.157275	-0.0620881	-0.223312	-0.308589	-0.251516	-0.305785	-0.358651
PF3D7_1253800.e2	PF3D7_1253800	Plasmodium exported protein (PHISTa), unknown function	-0.0922781	-0.0705559	-0.503013	0.192802	-0.434694	-0.307672	-0.294796	-0.187483	-0.0931094	-0.235235	-0.402332	-0.155926	-0.00505732	-0.191578	-0.421334	-0.410088	-0.268339	-0.287092	-0.454155	-0.074447	-0.221426	-0.165638	-0.406252	-0.379919	-0.222812	-0.306349	0.66504	0.538824	-0.0347654	-0.328165	2.8499	2.92649	-0.284729	-0.0661575	-0.226385	-0.25982	-0.163335	-0.418349	-0.274939	-0.29457	-0.386527	-0.418295	-0.111477	-0.112864	-0.278437	-0.290834	1.73424	1.70457	-0.181971	-0.193616	-0.153777	0.0820616	-0.118913	-0.113755	0.0196502	-0.24257	-0.353679	-0.30887	-0.213094	-0.25338	-0.171689	-0.146142	-0.217382	-0.165267	-0.37908	-0.406829	-0.299222	-0.206093	-0.377169	-0.20791	-0.241514	-0.269187	0.138427	-0.196192	-0.328054	-0.185414	-0.262863	-0.391641	-0.230097	-0.382954	-0.361892	-0.148959	-0.375592	-0.3418	-0.130065	-0.328643	-0.272192	-0.395112	-0.377091	-0.275634	0.870505	1.3557	-0.0974864	-0.0216951	-0.0747678	-0.326767	-0.22231	-0.193986	-0.207959	-0.0620032	-0.085355	-0.18138
PF3D7_1007300.e2	PF3D7_1007300	conserved Plasmodium protein, unknown function	-0.229338	-0.163277	-0.683004	0.120596	-0.474828	-0.41411	-0.30932	-0.289966	-0.108253	-0.270914	-0.458319	-0.318556	0.595024	0.30841	-0.428146	-0.365422	-0.330685	-0.300465	-0.455105	-0.251584	-0.176827	-0.389815	-0.430224	-0.443841	-0.112543	-0.162957	-0.00942325	0.33453	-0.405256	-0.486257	-0.431819	-0.436479	-0.47791	-0.279733	-0.603642	-0.561028	0.0384741	-0.0594175	-0.430932	-0.497958	-0.548301	-0.592793	-0.261224	-0.467429	-0.459473	-0.407166	-0.273719	-0.4163	-0.259733	-0.382443	-0.340277	0.300139	-0.0963399	-0.0140752	-0.0630875	-0.349138	-0.362426	-0.30887	-0.378015	-0.516969	-0.33468	-0.347545	-0.518645	-0.388799	-0.357079	-0.271824	-0.359017	-0.51809	-0.391694	-0.358881	-0.331923	-0.448157	0.273886	-0.364624	-0.233453	-0.133367	-0.433174	-0.527835	-0.412785	-0.438399	-0.336485	-0.0696764	-0.508215	-0.394966	-0.309349	-0.502574	-0.572121	-0.671262	-0.326317	-0.200879	0.456526	0.672966	-0.275433	-0.0839105	0.367566	0.643032	0.287124	0.257507	-0.286628	-0.273875	-0.291074	-0.44147
PF3D7_0625900.e1	PF3D7_0625900	conserved Plasmodium protein, unknown function	0.295918	0.490495	-0.306014	0.452899	-0.144783	-0.234498	-0.154012	-0.354614	-0.122374	-0.279973	-0.310768	-0.303664	-0.112632	-0.263782	0.633904	0.47666	-0.265654	-0.238729	-0.0493639	0.0500086	-0.263266	-0.240314	-0.296658	-0.291918	-0.258509	-0.0675981	-0.321693	-0.0580001	-0.709423	-0.692037	0.305488	0.35697	-0.639824	-0.414164	-0.303691	-0.210375	0.873816	0.587386	-0.369557	-0.3609	-0.523812	-0.623399	-0.180851	-0.222049	-0.534303	-0.476611	-0.185516	-0.330473	0.795503	0.70583	-0.296933	0.436502	-0.344316	-0.413482	0.150895	0.0189582	0.0354513	0.0657478	-0.342037	-0.516706	-0.271168	0.649807	-0.387046	-0.276392	-0.436025	-0.368272	-0.41065	-0.404664	-0.581896	-0.46591	-0.0888534	-0.105853	0.692571	-0.528985	-0.413529	-0.185414	-0.457716	-0.437128	0.197325	-0.225264	-0.474828	-0.0604945	0.0251573	0.0439433	-0.179215	-0.347524	-0.0407554	-0.0588937	1.66967	2.09719	0.042898	0.0455626	0.0818506	0.125146	-0.206145	-0.268196	-0.570705	-0.422967	-0.572623	-0.464788	-0.295262	-0.420167
PF3D7_0223100.e2	PF3D7_0223100	rifin (RIF)	-0.0438475	-0.1686	-0.338813	-0.46983	-0.282869	-0.330167	-0.426691	-0.547159	-0.0139182	0.012971	-0.408096	-0.170451	-0.131262	-0.0293596	-0.336685	-0.26618	0.45918	0.18672	-0.111849	-0.120548	0.37229	0.108702	-0.0374435	-0.20372	-0.535302	-0.638618	-0.148328	-0.223472	-0.395509	-0.475207	-0.0331958	0.0734833	-0.0986277	-0.152633	-0.12228	-0.225881	-0.0385894	-0.164646	0.0022893	0.0583723	0.499846	0.639731	0.177218	0.156769	0.11071	0.134524	0.089434	-0.0156456	-0.167079	-0.129293	-0.498994	-0.765443	0.0496503	-0.178863	-0.314229	-0.377172	-0.140794	-0.146536	0.301603	0.379235	-0.0553017	0.0389693	0.032259	-0.0729047	-0.0823554	-0.0468367	-0.1703	-0.03664	-0.00115317	0.0473425	0.130294	0.00954292	0.204279	0.0996905	-0.210931	-0.285036	-0.130717	-0.0803765	-0.193236	-0.408271	0.0404323	-0.106185	0.104386	0.0235972	0.0583268	-0.1063	-0.127083	-0.0654334	0.271172	0.206835	-0.214944	-0.179088	-0.218283	-0.244283	-0.210672	-0.313329	-0.239742	-0.109651	0.073159	0.101272	-0.152035	-0.257449
PF3D7_1435700.2.e9	PF3D7_1435700.2	conserved Plasmodium protein, unknown function	0.140524	0.158651	-0.177949	0.0506694	-0.10471	0.0795537	0.481045	0.84972	1.6449	-0.065065	-0.403902	-0.209571	-0.026652	-0.179887	-0.362363	-0.392233	-0.375752	-0.184567	0.797517	0.73149	-0.345606	-0.174225	-0.0716173	-0.0464465	-0.307523	-0.316857	-0.199639	-0.224718	-0.470391	-0.408484	-0.518108	-0.490725	-0.44038	-0.312999	0.659444	0.880794	-0.240635	-0.341743	-0.44111	-0.539545	0.167775	0.494324	-0.359687	-0.280843	-0.340295	-0.364997	-0.112745	-0.274439	-0.17909	-0.168793	-0.205399	0.479235	-0.2323	-0.37578	-0.0159152	-0.226852	-0.425522	-0.426293	-0.271478	-0.38526	0.000352608	0.45516	0.271127	0.00362389	-0.51683	-0.574643	-0.583681	-0.533397	-0.573878	-0.511048	-0.519745	-0.552336	0.880119	0.362526	-0.531622	-0.22966	0.454821	-0.387279	-0.0538568	0.176165	-0.485427	-0.129626	-0.522505	-0.636794	-0.293929	-0.361566	-0.502997	-0.523019	-0.276121	-0.215676	0.11436	0.0593785	-0.0456956	-0.121063	-0.118682	-0.0889933	-0.263232	-0.204119	-0.348395	-0.287225	-0.103141	-0.269785
PF3D7_0936500.e2	PF3D7_0936500	Plasmodium exported protein, unknown function	-0.0594135	0.00332802	-0.224651	0.43254	-0.413047	-0.352432	-0.0978818	-0.149133	0.102719	-0.0553105	-0.181621	0.110448	-0.126131	-0.00186999	1.1309	1.07957	-0.165664	-0.0101615	0.11457	0.19864	0.0306937	0.00109006	-0.112883	-0.286905	0.0616103	-0.295918	-0.138913	0.184038	0.112303	0.0594329	-0.0935741	-0.0273443	-0.246822	-0.0808696	0.555238	0.761428	-0.0769198	-0.242934	0.0646457	0.0825103	0.212523	0.187756	0.00902772	-0.148919	0	-0.190581	-0.0575603	-0.291949	-0.125415	-0.14439	-0.116237	0.147672	-0.0619975	-0.287655	-0.228473	-0.183948	-0.407978	-0.178809	-0.254379	-0.303819	-0.0857227	-0.17804	-0.218254	-0.129247	-0.114951	-0.246086	-0.0961396	-0.204561	-0.220092	-0.134806	-0.0365972	0.0114652	0.0782117	0.195889	-0.118877	-0.176022	-0.112405	-0.132434	-0.174234	-0.100056	-0.192781	-0.0321722	-0.0978338	-0.0691314	-0.0385338	-0.202974	-0.369461	-0.346176	-0.202866	0.00949253	0.0772384	0.0855815	-0.0120125	-0.137042	-0.0944348	-0.268196	-0.0978603	-0.153536	-0.310017	-0.00574589	-0.00942941	-0.107279
PF3D7_1446100.e2	PF3D7_1446100	conserved Plasmodium protein, unknown function	-0.224473	-0.193439	-0.415037	-0.216743	-0.542852	-0.405241	-0.118622	-0.13771	-0.0196883	-0.110806	-0.397632	0.125656	-0.0385686	-0.208213	0.0215869	-0.0197399	-0.214093	-0.127361	-0.0714123	-0.0227949	-0.0468516	-0.0758383	-0.185111	-0.439067	0.0025156	-0.379359	-0.313499	-0.125433	-0.325613	-0.232453	-0.200177	-0.368294	-0.419145	-0.279733	-0.44364	-0.293385	-0.253115	-0.490861	-0.338091	-0.3106	-0.220202	-0.181651	-0.227394	-0.222049	-0.161235	-0.346762	-0.0878631	-0.28732	-0.234465	-0.148568	-0.0760413	0.313459	-0.149837	-0.317267	-0.19095	-0.284955	-0.359829	-0.14842	-0.297456	-0.409666	-0.260146	-0.203461	-0.316321	-0.242116	-0.208152	-0.336742	-0.268023	-0.427719	-0.480983	-0.3261	-0.274757	-0.238534	-0.467347	-0.0859629	-0.20917	-0.317275	-0.334643	-0.240403	-0.222905	-0.263697	-0.31034	-0.0789171	-0.257814	-0.294728	-0.483613	-0.563595	-0.561832	-0.552748	-0.290244	-0.100991	-0.368387	-0.217258	-0.224228	-0.325586	-0.184906	-0.423651	-0.323164	-0.291899	-0.356121	-0.18373	-0.159761	-0.228189
PF3D7_0605300.e4	PF3D7_0605300	serine/threonine protein kinase	-0.231778	-0.242523	-0.24639	-0.0708925	-0.899588	-0.680856	-0.201084	0.0020669	0.00866486	-0.108786	-0.414939	0.08167	0.00620015	-0.187848	-0.04791	-0.231208	-0.199753	-0.219434	-0.318725	-0.066531	-0.0719268	-0.056998	-0.304799	-0.466333	-0.185111	-0.592603	-0.284038	-0.186376	-0.541461	-0.34915	-0.428405	-0.403689	-0.540289	-0.369452	-0.583108	-0.467836	-0.25587	-0.53331	-0.432162	-0.402671	-0.387033	-0.33397	-0.238857	-0.283346	-0.253442	-0.294942	-0.0542323	-0.281786	-0.3565	-0.254454	-0.379766	0.109047	-0.285899	-0.269854	-0.10078	-0.328623	-0.313863	-0.11817	-0.205398	-0.327258	-0.206261	-0.333632	-0.326429	-0.302844	-0.260889	-0.437787	-0.317358	-0.493557	-0.403826	-0.13197	-0.115709	-0.00923821	-0.467347	0.0261358	-0.223903	-0.4667	-0.462439	-0.425901	-0.28147	-0.330395	-0.253757	-0.0366665	-0.27912	-0.334568	-0.634625	-0.724862	-0.651333	-0.712356	-0.255616	0.0127514	-0.332611	-0.212142	-0.39681	-0.41709	-0.147741	-0.361099	-0.175804	-0.0637292	-0.422164	-0.276188	-0.240232	-0.23252
PF3D7_0700200.e2	PF3D7_0700200	rifin (RIF)	0.310495	0.229648	-0.260235	-0.252118	-0.17024	-0.0699667	-0.0352595	-0.117817	-0.174162	-0.185105	-0.0254815	-0.0403467	-0.103524	-0.1018	0.121322	0.150801	0.238364	0.0557764	0.0631741	0.0701116	0.409239	0.0217233	-0.153496	0.0568393	2.22329	2.15441	-0.00702074	0.0553909	-0.224028	-0.082929	-0.233607	-0.130512	-0.278467	-0.241941	-0.224266	-0.203237	-0.149758	-0.0412347	-0.0381982	0.00213195	-0.00258655	-0.0447133	0.192648	0.15458	0.235724	0.190372	0.038326	-0.0164389	0.075076	-0.0319552	-0.181638	-0.0373984	-0.0657428	-0.0274725	0.00546069	0.139107	-0.0675454	-0.161386	-0.21874	-0.0352513	0.145236	0.195426	0.134396	0.119168	0.708627	0.727077	-0.00601742	-0.0025008	0.169216	0.189846	0.110939	-0.0605017	0.18566	0.213181	-0.0703783	-0.166581	0.0760693	-0.151761	-0.220944	-0.165598	0.214535	0.0188515	0.275403	-0.022129	0.18686	0.309156	0.154764	0.0829961	0.563039	0.530669	-0.0593879	-0.0107115	-0.0267037	-0.109808	-0.0323092	-0.0310188	-0.449278	-0.304434	0.00978008	-0.0304653	-0.0328943	0.0346102
PF3D7_1300500.e2	PF3D7_1300500	rifin (RIF)	0.370175	0.307714	0.0200472	0.070254	-0.0310527	-0.116348	0.137696	-0.00210544	0.178257	0.14979	0.175831	0.194177	0.206052	0.273176	0.216948	0.191027	1.66634	1.43437	0.551611	0.631703	0.644081	0.442809	0.164274	0.146122	0.0496605	0.155086	0.499871	0.651491	-0.0579353	0.17006	0.14019	0.135068	0.0654692	0.101931	0.0655253	0.119012	0.143213	0.0629592	0.28159	0.203987	0.401236	0.453057	0.645554	0.553537	0.360827	0.351384	-0.0780574	-0.0259933	0.54578	0.535259	0.0356167	0.0174728	0.0126626	-0.0500503	0.491527	0.468178	0.190487	0.291012	0.222805	0.342882	0.477053	0.364631	0.141829	0.190462	0.26398	0.390166	0.244737	0.287143	0.621975	0.87397	0.412933	0.319586	0.730074	0.767032	0.125283	0.230017	0.580056	0.281556	0.248519	0.247629	0.17368	0.195415	0.409258	0.229608	0.271927	0.373704	0.655889	0.619049	0.672812	0.678197	0.150818	0.240244	0.330084	0.207953	0.0147133	0.381541	0.10198	0.278275	0.339749	0.331639	0.148198	0.127705
PF3D7_0732900.e2	PF3D7_0732900	rifin (RIF)	0.183867	0.235066	-0.135979	-0.00259426	0.890819	0.725976	0.455707	0.334387	0.0874129	0.152816	0.100565	0.0944994	0.115841	0.147915	0.164033	0.150801	1.00723	0.849944	0.861884	0.848646	0.545121	0.334658	0.442774	0.554049	0.0761327	0.120678	1.87005	0.477344	-0.0759532	-0.0461764	0.297629	0.451049	-0.0157294	0.0593668	0.19175	0.138138	0.2957	0.173948	0.270927	0.164675	0.390225	0.291257	0.548952	0.396986	0.312333	0.191971	-0.0357563	-0.145003	0.339393	0.314744	0.143423	-0.159499	0.0325527	-0.0704994	0.398631	0.416516	0.148662	0.157725	0.251137	0.272525	0.376491	0.46638	0.165936	0.171929	0.567959	0.680438	0.984783	1.14686	0.504591	0.704209	0.715256	0.60462	0.157112	0.371044	0.481112	0.523445	0.767698	0.60104	0.0528645	0.345956	-0.0138157	0.00311411	0.407195	0.211283	0.354164	0.425886	0.70956	0.651549	0.696877	0.722231	0.958844	0.981614	0.363266	0.633563	-0.0648637	-0.0498488	-0.0338874	0.0696015	0.368666	0.36123	0.266268	0.218291
PF3D7_1417100.e1	PF3D7_1417100	conserved Plasmodium protein, unknown function	-0.190864	-0.15955	-0.710941	0.190049	-0.335589	-0.247649	-0.27423	-0.252524	0.112801	-0.209043	-0.280532	-0.0376228	-0.289766	-0.185721	0.652933	0.36272	0.731261	1.58827	-0.759792	-0.0537593	-0.0456541	-0.15164	-0.220977	-0.348243	-0.231654	-0.510708	-0.312333	-0.0513158	-0.538607	-0.585481	-0.57549	-0.564153	-0.0100322	0.147715	-0.433578	-0.485248	0.0269385	-0.206604	-0.335788	-0.349815	-0.316299	-0.18007	-0.221696	-0.321414	-0.260875	-0.51742	0.126731	-0.0333254	-0.389421	-0.415289	-0.254853	0.326657	-0.475779	-0.448551	-0.0751256	-0.210199	-0.254768	-0.339752	-0.254435	-0.401727	-0.331126	-0.508055	-0.424356	-0.355092	0.16395	-0.559302	-0.32927	-0.495429	-0.388677	-0.349334	-0.415964	-0.265492	-0.342834	-0.0790854	0.597287	0.417107	-0.468363	-0.323386	-0.279976	-0.349248	-0.282348	-0.117673	-0.357744	-0.280762	-0.19654	-0.29376	-0.375241	-0.524804	-0.192002	-0.219112	-0.159441	-0.292203	-0.191074	-0.195724	0.0886313	-0.262004	-0.331844	-0.247341	-0.458135	-0.323841	-0.425184	-0.324959
PF3D7_0631300.e1	PF3D7_0631300	RESA-like protein	-0.0209393	-0.0705559	-0.250777	0.192252	-0.0890512	-0.0526941	0.0425605	-0.0197847	0.0343515	-0.0729164	-0.322225	0.159971	0.0667788	0.0786417	-0.255514	-0.176701	-0.104991	-0.230275	-0.22378	-0.0142045	0.250611	0.259759	-0.0113748	-0.132473	0.0397325	-0.342392	-0.0589524	-0.0194378	-0.225832	-0.295975	-0.24979	-0.269369	-0.412988	-0.199276	-0.307769	-0.397859	-0.00513964	-0.33047	-0.103482	-0.165059	-0.177293	-0.106165	-0.0217584	-0.0880418	-0.0560729	-0.160526	0.365369	0.128525	-0.0373409	-0.124502	-0.13739	0.477017	-0.0672862	-0.213858	0.207506	-0.0124578	-0.246948	-0.199516	-0.198927	-0.311312	-0.0590259	-0.129803	-0.131016	-0.0182573	-0.0177877	-0.0585286	-0.0767012	-0.147506	-0.170021	-0.0700446	-0.241514	-0.13505	-0.0443941	-0.00631205	-0.0488159	-0.0303516	-0.411323	-0.170341	0.0024567	-0.178808	-0.286976	-0.0204406	-0.140429	-0.189217	0.155433	-0.144991	-0.130772	-0.241967	-0.118421	-0.105224	0.0578483	-0.0596286	0.146826	0.0244013	0.0379162	-0.0444746	-0.129129	-0.0576874	-0.159516	-0.0216661	-0.0310919	-0.0486652
PF3D7_1149800.e2	PF3D7_1149800	rifin (RIF)	0.033557	0.0370032	-0.373083	-0.276002	-0.205597	-0.354001	-0.425315	-0.4888	-0.222226	-0.147715	-0.319574	-0.127007	-0.276572	-0.213602	-0.266345	-0.265069	0.0773756	-0.177112	-0.202119	-0.403789	0.38964	0.0900636	0.00670676	-0.18438	-0.461101	-0.369346	-0.196533	-0.215356	-0.495891	-0.549338	-0.226458	-0.245069	-0.405454	-0.42972	-0.35872	-0.253032	-0.0916793	-0.158196	-0.07239	-0.0102408	-0.108231	-0.195455	-0.128321	-0.0270298	0.0329509	0.0497866	-0.132958	-0.20433	-0.157618	-0.179819	-0.543684	-0.886042	-0.136351	-0.263195	-0.249309	-0.301062	-0.124756	-0.273987	-0.0958099	-0.0767322	-0.124337	-0.162686	-0.0217525	-0.100329	0.957543	0.847434	-0.249586	-0.109339	-0.0196753	0.166457	0.152425	-0.0677575	0.321748	0.234191	-0.25293	-0.179592	-0.46807	-0.26811	-0.413978	-0.376045	-0.177099	-0.258682	0.132492	-0.0439743	0.134948	0.194862	0.10676	0.10473	0.195744	0.154078	-0.224818	-0.235049	-0.0715736	-0.0991475	-0.297101	-0.349924	-0.357492	-0.347407	0.187682	0.171693	-0.206896	-0.430715
PF3D7_1254000.e2	PF3D7_1254000	rifin (RIF)	0.29197	0.278276	0.0886749	0.0764566	-0.0884909	-0.062584	0.140952	0.0415634	0.423352	0.455691	0.0882907	0.278073	0.056171	-0.0427521	0.00413238	0.029276	0.502253	0.442392	0.268153	0.120412	0.412344	0.255571	-0.0332346	-0.00483047	-0.0556115	-0.100396	0.110529	0.1959	0.0685189	0.00916338	2.00725	2.10965	0.0537418	0.0884246	0.39346	0.389195	0.225188	0.127735	0.158611	0.0215426	0.642115	0.559982	-0.0392615	-0.290412	0.271328	0.294858	0.101376	0.117598	-0.137359	0.0416115	-0.011208	-0.0735164	0.16615	-0.065183	-0.0165484	-0.0172992	0.823206	0.667196	0.467748	0.557101	0.837492	0.891491	0.263605	0.218778	0.53862	0.330488	0.44181	0.497954	0.197381	0.37562	0.194959	-0.0460987	0.407039	0.447999	0.24069	0.20044	0.237543	-0.00144776	0.14514	0.301853	0.146791	0.188171	0.284102	0.318386	0.322142	0.235441	0.731265	0.729323	0.562521	0.433062	0.21964	0.335075	1.06803	1.02027	-0.0308468	0.0303818	-0.036358	-0.0622307	0.170718	0.229199	0.535093	0.347236
PF3D7_0900300.e2	PF3D7_0900300	rifin (RIF)	0.913747	0.755097	0.292127	0.290022	-0.0724161	0.100849	0.256107	0.368535	0.485408	0.385611	0.341976	0.506342	0.319337	0.187739	0.123602	0.170644	0.669498	0.571734	0.479928	0.350383	0.470258	0.386376	0.30933	0.262774	0.177416	-0.0621643	0.180613	0.223625	0.0704704	0.0062257	0.58074	0.645113	0.38534	0.424396	0.667674	0.806758	0.257387	0.201016	0.2692	0.173378	0.670841	0.609969	1.80276	1.67381	0.645562	0.602808	0.167476	0.270468	0.0671924	0.149012	0.0599903	-0.101958	0.213786	0.135312	0.0923963	0.236841	0.344266	0.164376	0.538976	0.720811	1.28938	1.30653	0.188478	0.0720415	0.779315	0.669866	0.456472	0.569479	0.315163	0.42961	0.516004	0.31448	0.610405	0.619607	0.326558	0.27839	0.563674	0.248728	0.108657	0.474328	0.308112	0.365073	0.218716	0.167415	0.597929	0.413891	1.0175	1.02467	0.758734	0.8317	0.312365	0.367407	0.185031	0.118432	0.0575043	0.192788	0.307168	0.296505	0.504893	0.459213	0.150695	0.0582839
PF3D7_1253700.e2	PF3D7_1253700	rifin (RIF)	0.371697	0.303423	0.321435	0.1514	0.0359732	0.101397	-0.0516269	0.0305975	-0.165434	-0.193268	0.0225386	0.140569	-0.0188513	0.0641872	-0.0703458	-0.114399	-0.186027	-0.0323867	0.163593	0.134847	0.358123	0.127315	0.176219	0.0630179	-0.147572	-0.0603687	0.0998151	0.136262	-0.157654	-0.123535	0.0246419	0.0214345	-0.17992	0.0884246	-0.0580858	-0.11078	-0.655101	-0.0710076	-0.232005	-0.272418	0.0403974	0.0615645	-0.56212	-0.811218	0.151508	0.0275772	-0.162997	0.0935339	0.974873	0.980784	-0.218746	-0.106254	0.151954	0.0513279	-0.186544	-0.036324	-0.115362	-0.254751	0.0907253	0.376176	-0.0100296	0.579644	-0.0720544	-0.358371	0.049855	0.0838829	0.01642	0.225922	0.250098	0.221143	0.215765	-0.0805437	0.429296	0.0642405	-0.165906	-0.0341698	0.145836	0.050502	0.0802422	-0.054582	-0.0597064	0.0418055	0.016628	-0.119498	0.201356	0.347091	0.554756	0.499643	0.629682	0.651372	0.105469	-0.00707112	0.125299	0.09335	-0.0167858	0.034594	-0.314877	-0.196007	0.270233	0.217423	-0.270174	-0.480356
PF3D7_1225300.e1	PF3D7_1225300	conserved Plasmodium protein, unknown function	-0.152234	-0.28926	-0.487398	0.160531	-0.358776	-0.164233	-0.230267	-0.124121	-0.127112	-0.307497	-0.579926	-0.154256	-0.111793	-0.296114	-0.333757	-0.176701	-0.308183	-0.24143	-0.389158	-0.201964	0.079802	-0.175456	-0.159576	-0.133758	-0.140024	-0.444691	1.19198	1.49535	-0.55726	-0.675378	-0.439532	-0.482592	-0.759702	-0.588462	-0.618763	-0.588991	-0.306999	-0.412174	-0.506	-0.553466	-0.559278	-0.507856	-0.37406	-0.435766	-0.320537	-0.515621	-0.21123	-0.130704	-0.359758	-0.424885	-0.263034	0.600327	-0.388552	-0.342416	-0.0458292	-0.378607	-0.64984	-0.558083	-0.4065	-0.500871	-0.382608	-0.41801	-0.415937	-0.38812	0.0636087	-0.299009	-0.262742	-0.346052	-0.428401	-0.330428	-0.537119	-0.40535	0.582458	-0.188097	-0.315602	-0.191314	-0.309963	-0.308876	-0.199423	-0.437054	-0.382173	0.0260932	-0.367633	-0.317359	-0.0345082	-0.21058	-0.260853	-0.28744	-0.377091	-0.297263	0.0153992	-0.0723194	-0.0635867	0.056554	-0.130236	-0.374396	0.220839	0.201034	-0.327993	-0.215004	-0.295262	-0.405616
PF3D7_0832900.e2	PF3D7_0832900	stevor	0.430408	0.405992	-0.136432	-0.339072	-0.137122	0.0720716	0.010216	0.0672782	0.122901	0.223356	0.135923	0.109318	-0.115673	-0.108649	0.0294793	0.084361	0.357923	0.237147	0.164736	0.226559	0.307061	-0.00505392	-0.0210599	-0.0726372	-0.40877	-0.30203	0.0538393	-0.0431549	-0.224028	-0.222749	-0.150073	-0.105255	-0.0624421	-0.0733817	-0.0926811	-0.122872	-0.023579	0.000714134	0.205243	0.269338	0.0411434	0.0737551	0.332707	0.380036	0.0143353	-0.00547515	0.0675345	0.105251	0.219591	0.0187606	-0.193113	-0.364993	0.128087	0.132847	0.0902856	0.195159	0.0575209	-0.047845	0.538976	0.561091	0.139468	0.207194	-0.0202084	-0.0473304	1.3696	1.33139	-0.0431748	0.0600742	0.0305035	0.240957	0.117936	0.00263179	0.308294	0.309393	4.01591	4.16153	0.429896	0.255717	-0.249195	-0.174067	0.566871	0.386064	0.113454	-0.0302044	0.616499	0.694433	0.157681	0.172882	0.957173	1.06308	-0.0764776	0.033086	0.0816607	-0.0328382	-0.0362163	-0.0723212	-0.0713992	0.198199	0.0439283	-0.0468147	-0.0888407	-0.136104
PF3D7_0222500.e2	PF3D7_0222500	rifin (RIF)	0.298385	0.519867	3.27618	3.32393	0.471562	0.352147	0.302956	0.350185	0.0839034	0.0533836	0.120507	0.174684	0.606423	0.97729	-0.0616862	0.0401031	2.73063	2.41005	1.00665	1.09247	0.366909	0.210131	0.146168	0.0475215	-0.153711	0.0266718	0.189533	0.371404	-0.175119	-0.143296	0.361792	0.410375	-0.0583638	0.00116524	0.161513	0.19343	0.928284	0.654633	0.184683	0.25942	1.56556	1.4057	0.460364	0.475368	0.034748	0.0405003	-0.0966949	0.0273298	0.0416043	0.022107	1.49673	1.57774	0.104952	-0.0804761	1.80544	1.83679	0.634796	0.574983	-0.145355	-0.0408613	0.150435	0.372069	0.151794	0.24526	0.366888	0.501674	0.899499	0.859139	1.58967	1.54431	0.189064	0.235133	0.822167	0.917494	2.9588	3.03586	3.90235	4.02385	4.51888	4.9055	0.0520722	-0.095832	0.246349	0.220736	0.263622	0.315825	4.05466	4.03076	0.43554	0.330956	1.26621	1.34194	2.04613	1.91494	0.10262	0.0872492	-0.0146208	0.0944108	0.230011	0.308846	0.460099	0.389305
PF3D7_1305200.e1	PF3D7_1305200	transcription factor with AP2 domain(s)	0.273305	0.320372	1.35695	1.24362	0.887234	0.882087	-0.0708213	-0.0409079	0.206161	0.0924087	-0.150652	0.116689	0.217001	0.0666469	-0.0705706	-0.0115389	1.3605	1.60209	-0.31484	0.148512	0.0910059	0.113715	-0.0716173	0.0930362	0.280552	0.218759	0.0116932	0.00214368	0.119548	0.0469376	0.154282	0.146446	-0.0193549	0.130256	0.0534393	0.0951192	0.459245	0.203272	0.0789621	0.0971653	0.628729	0.554903	0.478494	0.21827	0.304075	0.207498	0.247274	0.0217968	0.0276966	0.0984784	0.0905431	0.597267	0.213801	0.0794762	0.774769	0.576669	0.224701	0.456861	-0.0968394	-0.061975	0.0991359	0.182213	0.0615878	0.138057	0.272474	0.177429	0.220927	0.114915	0.347485	0.384994	0.243287	0.354704	0.702103	-0.113805	0.279095	0.397585	0.199281	0.0666979	0.127578	0.35634	-0.00761821	0.393205	0.183194	-0.00458363	0.212864	0.148088	0.216569	0.211448	0.238911	0.29802	0.223636	0.122497	0.246995	0.300857	0.411058	0.208339	0.26468	0.187533	0.149869	0.234967	0.0842174	-0.0100785
PF3D7_0318400.e2	PF3D7_0318400	conserved Plasmodium protein, unknown function	0.146171	0.0220431	0.14398	0.313097	-0.516111	-0.353142	-0.00157156	-0.0808206	0.0151295	-0.112828	-0.229533	-0.00338	-0.0667629	-0.168291	-0.199497	-0.229622	-0.229284	-0.137386	-0.264838	0.08774	-0.0878616	0.0642489	-0.234243	-0.324567	-0.162391	-0.240854	-0.158174	-0.244914	-0.24199	-0.243462	-0.347175	-0.321606	-0.0741625	0.054027	-0.311859	-0.395505	-0.154171	-0.264226	-0.241132	-0.354239	-0.241383	-0.27609	-0.114491	-0.207124	-0.200947	-0.183663	-0.118816	-0.417817	-0.265834	-0.169642	-0.0522142	0.452393	0.0483074	-0.156234	0.108949	-0.0976967	0.715064	0.633613	-0.245515	-0.373884	-0.359802	-0.34679	-0.206451	-0.224446	-0.205237	-0.351912	-0.125398	-0.16156	-0.249895	-0.173808	-0.331923	-0.338328	0.384241	-0.534106	-0.378965	-0.00414866	-0.414751	-0.45756	-0.213609	-0.0936833	-0.364335	0.173456	-0.206333	-0.277985	0.00416433	0.0304286	-0.0727478	-0.142725	-0.249409	-0.231397	0.125047	-0.00662801	-0.153333	-0.148078	0.0327453	-0.0181473	-0.229823	-0.0946182	-0.144147	-0.0582666	0.0241479	-0.0609383
PF3D7_0222600.e2	PF3D7_0222600	rifin (RIF)	0.23626	0.217231	0.0293615	0.156985	0.0881537	0.0254923	0.755804	0.564205	0.197059	0.275716	0.118353	0.245385	0.0680802	0.133103	0.000829131	-0.0176675	0.208343	0.201248	0.17226	0.110166	0.754824	0.476573	0.270237	0.169217	-0.326715	-0.240762	-0.0357455	0.220438	-0.340542	-0.308662	0.0167849	0.0516914	-0.0356358	-0.120283	-0.0236194	-0.161325	0.144119	0.000714134	0.0898255	0.157063	0.193202	0.0865841	0.410374	0.346677	0.140224	0.179133	0.102119	0.0750328	-0.000926004	0.0210621	-0.701349	-1.00204	0.0804516	-0.177715	-0.00719584	0.0131766	0.052721	0.0482177	0.254188	0.299212	0.141668	0.232305	0.176578	0.0253711	0.310288	0.559651	0.116747	0.214486	0.330504	0.419452	0.405326	0.208852	0.744233	0.894387	0.0557651	0.0120571	-0.0725478	0.00144776	-0.195143	-0.296403	0.15401	-0.0870171	0.558283	0.60896	0.284395	0.430502	0.76402	0.804681	0.447475	0.345796	-0.133281	-0.145884	0.13093	0.0762089	0.0602514	-0.081409	0.0794996	0.106318	0.270533	0.253477	-0.125744	-0.103536
PF3D7_0100400.e2	PF3D7_0100400	rifin (RIF)	1.39013	1.21388	0.0628769	-0.11859	-0.180972	-0.0780075	-0.0170006	-0.0269495	-0.307609	-0.302743	0.652114	0.748702	0.484795	0.175357	0.0780917	0.139938	2.54603	2.34357	0.965381	0.772391	0.454491	0.333921	0.234504	0.152655	-0.197432	-0.225591	3.55054	1.30506	0.46132	0.600373	-0.0696356	-0.14017	-0.342732	-0.222958	-0.0490451	-0.129718	0.412432	0.23335	-0.0275447	-0.233133	0.243823	0.134463	0.818383	0.0886958	0.13915	0.0884927	0.119839	0.144109	-0.0288185	-0.275173	0.786732	0.451823	0.0692063	0.0143083	0.336099	0.196367	0.116977	-0.0565431	-0.468363	-0.127377	0.262841	0.444416	0.157945	0.0635628	1.08808	1.07897	-0.0288093	0.0854063	0.172767	0.260504	0.356197	0.241507	1.35687	1.43079	-0.0915403	-0.228875	0.00642073	0.00722144	0.109584	0.1129	0.117854	0.356482	0.136768	-0.0815648	0.528957	0.544206	1.49642	1.42995	0.608176	0.563202	0.0748376	0.0224388	0.824044	0.726717	-0.0981698	0.0606456	-0.154074	-0.129064	0.237715	0.270372	-0.130282	-0.174721
PF3D7_0400700.e2	PF3D7_0400700	rifin (RIF)	0.0737503	0.0147754	-0.313507	-0.326547	-0.242591	-0.1969	-0.0633562	-0.131608	-0.395096	-0.473615	-0.0697417	-0.186521	-0.150141	-0.148814	0.085907	0.0256489	0.0118527	-0.057456	0.102848	0.0734461	0.441752	0.174367	-0.170203	-0.133155	-0.250722	-0.369346	-0.021452	-0.0058152	-0.364597	-0.198146	-0.0632531	-0.050663	-0.254358	-0.26464	-0.101281	-0.284095	-0.257785	-0.141209	0.0014573	0.0970722	-0.143612	-0.263899	0.139896	-0.00949749	0.312122	0.214167	-0.17555	-0.188151	-0.0630173	-0.13115	-0.378875	-0.491233	-0.066837	-0.00168346	-0.0816872	0.071275	-0.0404525	-0.161386	-0.596657	-0.201787	0.0147876	0.0575414	0.0753222	-0.0380814	0.0679374	0.0740477	0.0836016	0.0629644	-0.0286185	0.0492814	0.1249	-0.10833	-0.219285	-0.216804	-0.00819021	-0.17323	-0.0297064	-0.131795	-0.294679	-0.208862	0.00693318	-0.258682	0.347883	0.132783	0.0944077	0.155434	0.0239134	0.070057	0.380574	0.583878	0.0803996	-0.0290527	0.0812453	0.157974	-0.315975	-0.301334	-0.0859499	0.0716853	0.0294429	0.107105	0.0325131	0.0684081
PF3D7_0405000.e1	PF3D7_0405000	ATP-dependent RNA helicase, putative	-0.13273	-0.213259	-0.172389	0.288592	-0.451757	-0.16923	0.298333	0.575278	2.31102	2.31461	-0.402332	-0.117166	0.00813224	-0.146925	-0.123292	-0.230811	-0.135141	-0.200543	0.0155149	0.0344513	-0.122792	-0.125828	-0.277076	-0.398336	-0.134485	-0.366203	0.105035	0.148674	1.14196	1.1189	-0.225881	-0.258527	-0.361691	-0.162625	-0.235096	-0.27813	-0.0899661	-0.195956	-0.152814	-0.300961	-0.173798	-0.176914	-0.147289	-0.313719	-0.276057	-0.128105	-0.192817	-0.387781	-0.11712	-0.0911479	-0.286471	0.155089	-0.125203	-0.193122	-0.0738756	-0.210199	-0.293275	-0.346293	-0.278227	-0.288501	-0.148833	-0.137622	-0.0854792	-0.0680586	-0.297667	-0.252715	-0.269346	-0.384572	-0.314275	-0.209902	-0.230601	-0.156273	-0.160023	-0.0574183	-0.135693	-0.247377	-0.159077	-0.0646981	-0.176317	-0.122945	-0.221285	0.00438177	-0.308342	-0.26693	-0.342559	-0.418556	-0.385574	-0.407405	-0.229833	-0.0696342	-0.134797	-0.0968615	-0.131153	-0.188695	0.0171203	-0.194118	-0.122659	-0.16834	-0.110778	0.0808418	-0.0544149	-0.0853321
PF3D7_0828100.e2	PF3D7_0828100	conserved Plasmodium protein, unknown function	0.343748	0.430338	1.0342	0.212217	0.73589	0.642992	1.30088	1.80042	5.10078	0.277646	0.135923	0.844334	0.293443	0.556602	3.39559	0.945375	0.271089	0.619748	0.360863	0.0839545	2.42963	0.369581	0.432297	0.373805	0.00351204	0.364059	0.233638	0.36384	0.810008	0.743074	0.157949	0.280131	-0.0835263	0.110508	0.159115	0.327216	0.335404	4.5686	0.657199	3.88814	0.0750517	2.35548	1.09167	0.224698	1.67993	0.148999	0.164633	0.0600592	0.409789	0.369463	-0.100022	-0.375323	0.136668	0.0375567	1.0596	0.340987	0.777002	1.73635	0.234067	0.211059	0.196136	0.480525	0.240445	0.188839	0.23455	0.373724	0.269027	0.344091	0.522513	1.49906	2.97045	0.284878	0.946398	0.918639	0.222371	3.62261	0.486086	0.18202	-0.193236	-0.147617	0.0148856	0.489131	0.735774	0.169044	0.582703	0.425886	0.911309	0.779864	0.723699	0.60344	0.137244	0.106839	0.451841	0.480889	0.663697	0.553577	2.04952	0.072726	0.695526	0.546098	-0.234723	-0.215902
PF3D7_1240400.e2	PF3D7_1240400	erythrocyte membrane protein 1, PfEMP1	0.341886	0.31853	1.29633	1.44781	0.506762	0.343374	1.87107	1.75783	1.4316	0.939595	0.135923	0.287643	0.390053	0.538393	1.47291	1.76461	0.726567	0.627431	0.183135	0.18606	2.98688	2.83378	0.565417	0.469941	0.278907	0.60684	1.73258	1.29789	0.196976	0.295679	0.47609	0.585006	1.16257	1.06848	2.2429	2.41921	1.40097	1.17747	0.532868	0.692471	1.32816	1.23191	1.33416	1.24624	0.331049	0.252972	0.221135	0.399194	0.89807	0.739385	0.553011	-0.0181391	2.4239	1.22093	0.104474	0.110563	2.13109	2.11919	0.342102	0.217766	3.80324	3.89575	1.1786	1.14439	0.793046	0.804584	0.829137	0.860109	0.37187	0.402564	1.35981	1.38372	0.599797	0.588193	0.996581	1.07967	0.678649	0.476507	0.149505	0.357194	0.384269	0.567055	0.416603	0.329594	0.330311	0.446165	2.14854	2.08653	1.13952	1.10944	1.86439	1.85171	2.40856	2.18524	1.29565	1.20545	0.381899	0.326192	1.27922	1.37152	1.53473	0.915658
PF3D7_0902400.e2	PF3D7_0902400	serine/threonine protein kinase, FIKK family	0.184175	0.182824	-0.346134	0.421313	0.176418	0.261828	-0.170269	-0.17342	-0.0463645	-0.244072	-0.00624609	0.398627	-0.0534026	0.0572482	0.397349	0.377887	-0.205514	-0.201745	-0.592609	-0.0804127	0.0618595	-0.206262	0.021089	0.0697753	0.037281	-0.240854	1.14614	1.14674	-0.292782	-0.26823	-0.26646	-0.299213	-0.296015	-0.183313	-0.303691	-0.341275	0.0359742	-0.0300781	1.79085	1.6616	-0.505943	-0.456245	-0.194338	-0.299719	0.0451181	0.168318	-0.161148	-0.355447	-0.0676591	-0.266209	-0.424948	0.334845	-0.204563	-0.197704	0.135848	-0.0475284	-0.382713	-0.34829	-0.315894	-0.384222	-0.199766	-0.165329	-0.275855	-0.28095	0.0828129	0.0880719	-0.254856	-0.292167	-0.280327	-0.177702	-0.186701	-0.118294	0.00220629	0.0361519	0.0445862	0.0657955	-0.546432	-0.317149	-0.0959398	-0.247886	-0.344904	-0.0593509	-0.586886	-0.439266	-0.170354	-0.325337	-0.3043	-0.354879	-0.243228	-0.120673	0.249098	0.331375	0.259041	0.21733	1.34532	0.286459	0.238536	-0.0753078	0.0137674	0.0983564	-0.0837695	-0.212702
PF3D7_1040300.e2	PF3D7_1040300	rifin (RIF)	-0.0341433	0.042507	-0.320177	-0.249899	-0.170953	-0.146599	0.0183325	-0.069823	0.489945	0.487308	-0.186857	-0.0842299	0.0647196	0.224816	-0.00995898	-0.06619	0.455771	0.225169	0.12299	0.118261	0.396423	0.0965927	-0.0172763	-0.0922428	-0.49188	-0.335295	0.100847	0.244566	-0.313825	-0.222749	1.04023	0.652041	0.334099	0.316389	-0.221919	-0.119839	0.121893	0.0169221	0.164198	0.257997	0.00794622	0.0625059	0.433558	0.388629	0.0062456	0.0833341	0.0583745	-0.0323981	0.442406	0.375362	-0.258147	-0.393025	0.225155	-0.158151	-0.0337099	-0.055603	0.118202	0.182297	0.53173	0.621584	0.0879178	0.125132	0.0769462	0.0809083	0.0399431	0.0966906	-0.0587268	0.049427	0.168505	0.218388	0.510697	0.481197	0.361373	0.444644	-0.0147445	0.027879	0.0137209	-0.0108986	0.123728	0.265036	0.290204	0.0794863	0.0442036	0.0163777	0.0774049	0.182143	0.0482231	0.088781	0.195744	0.272303	0.0803996	-0.0416592	0.019128	-0.0967892	-0.0768863	-0.0632902	-0.118488	-0.0435028	0.206962	0.16633	-0.0778417	-0.179505
PF3D7_0400500.e2	PF3D7_0400500	rifin (RIF)	0.110669	-0.0658351	-0.0178231	0.0282074	-0.147609	-0.205005	0.0165609	-0.0355669	-0.0315738	0.0468913	0.114899	0.141599	0.0226157	0.121443	0.0375617	0.0410017	0.519001	0.405226	0.155333	-0.00116817	0.301431	0.11579	0.115479	0.0498566	0.412676	0.447189	0.0164113	0.20802	-0.0604956	0.101796	-0.206573	-0.176827	-0.0814557	-0.0368103	-0.330639	-0.101777	0.00697846	-0.144722	0.120802	0.0648948	0.0624293	0.0878792	0.470949	0.380036	0.0675971	-0.0360242	0.0946706	0.000130335	-0.0281146	-0.0263273	-0.0223844	0.0291508	0.0830848	-0.020253	0.0512119	0.0104325	0.148212	0.16131	0.158517	0.167349	0.603745	0.719535	0.0379212	0.0752082	0.0740852	0.0283037	0.144628	0.12282	-0.0200806	0.245023	0.145593	-0.00489281	0.736304	0.776892	-0.0609558	-0.102025	0.22659	-0.142143	0.134702	0.131019	-0.143889	-0.0239698	0.262417	0.118806	0.170919	0.271054	1.40974	1.25349	0.211413	0.33016	0.0257145	0.0274173	0.523311	0.352593	-0.113051	-0.0825491	-0.199235	-0.0607083	0.163294	0.114921	0.00173624	-0.115966
PF3D7_1242500.e1	PF3D7_1242500	conserved protein, unknown function	0.278885	0.265993	-0.503013	0.398593	0.368732	0.413228	-0.08408	-0.136573	0.11079	-0.0887487	-0.211551	0.0304362	0.213321	0.0979775	-0.199497	-0.191294	-0.119791	-0.162903	0.0477306	-0.0969466	0.142608	-0.00710554	0.208024	0.121325	0.020003	-0.0854534	-0.0692627	-0.066961	-0.147648	-0.345192	-0.203092	-0.168072	-0.333316	-0.170471	-0.272469	-0.383795	0.0543718	-0.0907741	-0.14095	-0.106982	-0.163076	-0.116407	0.0937188	-0.0701064	-0.0174555	0.0093987	-0.105838	-0.228464	-0.134456	-0.317029	-0.200153	0.452393	-0.0469927	-0.0788179	0.330292	0.071661	-0.086989	-0.12329	-0.212877	-0.217671	-0.115595	-0.206542	-0.105003	-0.125849	-0.143958	-0.163467	0.0560201	-0.0472836	0.0152668	0.0988077	-0.186701	-0.0740006	0.170955	-0.0306333	0.199309	0.208865	-0.145248	0.0950332	0.00399001	-0.0656961	-0.199309	-0.00439511	-0.0978338	-0.052425	0.231789	0.0113771	0.157747	0.0702416	-0.00308243	0.111962	0.0268416	0.0519556	0.360548	0.380994	0.13038	-0.0726453	-0.0875864	-0.0993387	-0.0432958	0.0695016	0.0425158	-0.0211268
PF3D7_1016000.e1	PF3D7_1016000	conserved Plasmodium protein, unknown function	-0.0167271	-0.0775707	-0.747674	0.296806	-0.214149	0.0400546	1.03989	0.811928	-0.0285257	-0.25743	-0.321483	-0.16095	-0.0584488	-0.317205	-0.172283	-0.282089	-0.206001	-0.209127	-0.125972	0.0500086	-0.0761996	-0.19436	-0.190489	-0.2628	0	-0.142253	0.471675	0.437125	-0.270118	-0.369104	-0.335935	-0.373297	-0.232296	-0.0597678	-0.618763	-0.599787	-0.271267	-0.307776	-0.183813	-0.358676	-0.423399	-0.324161	-0.136529	-0.350639	-0.356969	-0.315655	-0.397931	-0.51945	-0.0891321	-0.311397	-0.184528	0.320073	-0.250232	-0.1503	-0.0515591	-0.208544	-0.32016	-0.254628	-0.362624	-0.375549	-0.260146	-0.279641	-0.23932	-0.286788	-0.531357	-0.316759	-0.273324	-0.381106	-0.28593	-0.216563	-0.356626	-0.343187	0.0240856	-0.330812	-0.281079	-0.290428	-0.546432	-0.345428	-0.175622	-0.263697	-0.320979	-0.151394	-0.421203	-0.353446	-0.290025	-0.418556	-0.375885	-0.537357	-0.440606	-0.264546	-0.103273	-0.19564	0.0480002	0.0822058	0.0197362	-0.194118	-0.0168971	-0.287852	-0.235517	-0.15631	-0.136564	-0.201619
PF3D7_0319800.e1	PF3D7_0319800	conserved Plasmodium protein, unknown function	0.0134494	-0.086977	-0.538332	0.358932	0.231414	0.421768	-0.133191	-0.183955	-0.00871722	-0.189706	-0.0581395	0.0559197	0.130603	0.133761	-0.217086	-0.12713	-0.190914	-0.263453	-0.190171	0.0353711	-0.117121	-0.282798	0.0455381	0.095232	0.0567772	-0.11449	0.295386	0.327709	-0.18175	-0.263242	-0.267222	-0.15186	-0.426361	-0.179349	-0.543496	-0.482748	0.143461	-0.000661635	-0.323183	-0.385025	-0.354361	-0.348456	0.032375	-0.198832	-0.269925	-0.241199	-0.257841	-0.321928	-0.0891321	-0.284482	-0.0287743	0.303481	-0.170828	-0.130451	0.181922	0.0104578	-0.405967	-0.257842	-0.229268	-0.242198	-0.185258	-0.346035	-0.287876	-0.272943	0.0281358	-0.143091	-0.135016	-0.308534	-0.112475	0.0137237	-0.182488	-0.0475871	0.631171	0.225145	-0.258152	-0.176022	-0.422782	-0.403705	-0.0104879	-0.092271	-0.194953	0.103699	-0.180829	-0.211564	-0.0304937	-0.278759	-0.127517	-0.250062	-0.223182	-0.138818	-0.107436	-0.165661	0.377223	0.39539	0.0685587	-0.0835234	-0.0597689	-0.17393	0.0576251	0.0405225	-0.113272	-0.245419
PF3D7_1130500.e2	PF3D7_1130500	conserved Plasmodium protein, unknown function	-0.0251639	-0.12644	-0.426573	0.156022	0.112071	0.248308	-0.138368	-0.112894	0.08644	-0.0245318	-0.100469	-0.0969657	0.0330168	-0.0644914	-0.0820358	-0.141227	-0.111753	-0.0734368	-0.16275	-0.274197	0.0640799	0.00353969	-0.0353643	-0.00704901	0.0807827	-0.0962737	-0.0628714	-0.0281616	-0.19742	-0.225161	-0.161397	-0.170973	-0.273531	-0.126882	-0.320073	-0.202126	0.040471	-0.119949	-0.023444	-0.151041	-0.287846	-0.180544	0.0924126	-0.10842	-0.114414	-0.108544	-0.232701	-0.171914	-0.071661	-0.284482	-0.0868932	0.475537	-0.0574796	-0.0872961	0.147326	-0.14439	-0.0845749	-0.0702996	-0.166682	-0.205915	-0.0601285	-0.173344	-0.174652	-0.0992303	-0.366002	-0.304901	-0.204621	-0.288104	-0.322888	-0.188138	-0.248101	-0.220092	0.54844	-0.112954	-0.245213	-0.0473748	-0.442474	-0.181627	-0.135906	-0.169842	-0.320979	-0.0639309	-0.40482	-0.336012	-0.172565	-0.348083	-0.334635	-0.417315	-0.219317	0.0430301	-0.0412227	-0.0792889	0.224237	0.176404	0.0223474	-0.157739	0.0713301	-0.159994	-0.110155	-0.0304245	0.0684147	-0.00948365
PF3D7_0416000.e1	PF3D7_0416000	RNA binding protein, putative	0.340928	0.187221	-0.0888483	0.313097	0.524757	0.639019	0	-0.00258779	0.274217	-0.065065	-0.0771124	-0.136828	0.287422	0.111447	-0.0359683	0.0107765	-0.149921	0.0616401	-0.326963	-0.0616054	0.164761	0.0566674	0.253878	0.332437	0.0902741	0.135655	0.00187729	-0.0557686	-0.0817696	-0.304916	-0.217754	-0.247001	-0.284729	-0.155308	-0.194886	-0.27813	0.189628	0.0410829	-0.0435109	-0.0235868	-0.0904474	-0.0939091	0.12152	-0.0749758	-0.0388192	-0.0856828	-0.230821	-0.108489	0.198591	-0.104884	0.141022	0.596246	-0.0314039	-0.0447068	0.662757	0.437758	0.162831	0.092072	-0.225646	-0.26634	-0.0131074	-0.0257684	-0.116326	-0.0952102	0.0181947	0.0221349	0.419881	0.404449	0.13051	0.134837	-0.0432653	-0.0239874	0.729927	-0.107642	0.0445862	0.113484	0.118181	0.131968	0.188721	0.211474	-0.0152769	0.235343	0.0676035	0.0249529	0.583735	0.453509	0.438351	0.47341	0.0162512	0.125421	0.33637	0.340109	0.431807	0.519142	0.135213	-0.0564805	0.0788344	-0.101113	0.129464	0.242661	0.124747	0.0251827
PF3D7_0712400.e2	PF3D7_0712400	erythrocyte membrane protein 1, PfEMP1	1.31572	0.529698	0.345627	0.43131	0.270933	0.340592	1.70611	1.47374	0.774149	0.6174	0.130803	0.623049	0.507498	0.318921	0.504448	0.659703	0.995483	0.913958	0.561716	0.472857	0.594586	0.373529	1.17754	1.11412	0.206465	0.0501308	0.761013	0.335025	3.20717	2.86816	1.02625	1.10605	0.692181	0.627432	1.56112	3.35282	1.84319	1.86601	0.413162	0.375635	1.30993	1.10026	0.512272	0.336285	0.653437	0.600102	2.65706	2.47178	2.05433	2.81615	-0.268615	-0.00738728	0.296098	-0.0726315	0.845721	1.0094	2.35204	2.35956	0.554827	0.681398	0.995303	1.05607	1.50977	1.41201	0.375625	0.551256	2.05847	1.90187	0.743474	0.875937	1.1086	0.602336	0.845473	0.856896	1.9774	1.72879	0.364664	0.291349	0.225037	0.451964	0.555784	0.754864	0.537683	0.371692	0.407722	0.310826	0.749751	0.779069	0.942131	0.74465	2.001	1.95555	0.254721	0.268201	2.35073	2.74872	0.162478	0.182537	1.05478	0.951814	0.0379164	-0.108343
PF3D7_1300100.e2	PF3D7_1300100	erythrocyte membrane protein 1, PfEMP1	0.403882	0.095097	-0.126954	-0.15204	-0.160295	-0.113802	0.364339	0.177017	0.737018	0.573887	-0.072692	0.100339	0.809202	0.691116	-0.147046	0.0110484	0.498622	0.400878	0.177708	-0.0123178	2.41821	2.22411	0.480727	0.392939	-0.240885	-0.0921175	0.0381227	-0.0933364	1.69821	1.47912	0.413399	0.5266	0.0087735	0.0200692	0.194387	1.45448	0.504035	0.467392	0.0960744	0.056328	0.35105	0.291899	-0.0604446	-0.240012	0.282392	0.279528	1.19595	1.17554	0.21112	0.88571	-0.239875	-0.263815	0.0857133	-0.12477	-0.0458456	-0.27154	0.600344	0.539743	0.0709303	0.0766846	0.233747	0.335872	-0.0457022	-0.0789542	0.207773	0.222222	0.229452	0.229999	-0.0196753	0.148481	0.388707	0.0192774	-0.222091	0.0162905	0.246605	0.0857786	0.0173572	-0.231105	-0.144149	0.011635	-0.142046	0.0745841	0.177632	0.0337634	0.231579	0.138604	0.45985	0.485582	0.438476	0.360289	0.20359	0.194816	0.131733	0.120461	0.107941	0.286722	0.124906	0.133838	0.276828	0.304752	0.027429	-0.101013
PF3D7_1326700.e1	PF3D7_1326700	conserved Plasmodium protein, unknown function	0.526271	0.488122	0.362707	0.560864	0.856538	0.900683	0.243995	0.075551	-0.00217437	-0.0887487	0.0587394	0.020855	0.457983	0.402427	0.128247	0.157401	-0.0248804	0.0515899	0.33504	0.231919	0.0651888	0.238657	0.836199	0.765742	0.168526	0.327337	0.272241	0.100465	0.0539388	0.0904492	-0.0962809	-0.0626068	-0.191327	-0.104162	0.996697	1.40966	0.268837	0.188837	-0.0430411	-0.0413106	0.242475	0.250523	0.254183	0.0574935	0.0833167	-0.0268603	-0.0229932	-0.0344884	0.157015	0.0504438	0.129088	0.506674	0.018662	-0.0140752	0.5629	0.455958	-0.0101456	-0.0434765	-0.324556	-0.354442	-0.0411358	0.0892436	-0.0998567	-0.0462176	0.0976403	0.133805	0.242753	0.215636	0.196955	0.235872	-0.133894	-0.0611337	0.560019	-0.24901	0.0445862	0.276265	0.145983	-0.0491106	0.21914	0.227962	-0.185202	0.333511	0.0206157	-0.0277228	0.53208	0.53793	0.414169	0.409442	0.0445448	0.105718	0.236834	0.331375	0.618543	0.606841	0.19777	0.167633	0.00984779	-0.0822999	0.042594	0.183717	0.146138	-0.00177344
PF3D7_0927600.e2	PF3D7_0927600	conserved Plasmodium protein, unknown function	0.532392	0.533331	0.309069	0.317141	0.913489	1.0349	0.131996	0.0020669	3.70428	0.793118	0.222604	0.169341	0.392928	0.474977	0.235589	0.189176	0.192102	0.114251	0.239621	0.342326	0.192174	0.249247	0.656191	0.481739	0.238488	0.163136	0.0543782	0.26214	0.506996	0.367057	0.0830956	0.0153957	-0.00307939	0.0765761	0.0430687	-0.00986615	0.200831	0.075389	0.0567764	-0.0222663	0.131984	0.121621	0.222293	0.0766479	0.0220908	0.0421255	0.179277	-0.0481264	0.0682693	-0.0205288	0.357496	0.551979	0.115199	0.0842027	0.384647	0.269856	-0.114088	0.0595214	-0.105488	-0.0608264	0.235382	0.410278	0.0601516	0.056419	0.140657	0.0638879	0.364359	0.417196	0.206297	0.352962	0.261953	0.275134	0.23839	0.214668	0.321022	0.427926	0.178198	0.178318	0.196252	0.273589	0.0830425	0.235343	0.0712679	0.0692448	0.457937	0.22189	0.480386	0.55	0.126241	0.254911	0.430197	0.348789	0.550582	0.682104	0.300305	0.0654738	0.206352	0.234245	-0.0444842	0.168065	0.186115	-0.00177344
PF3D7_1018700.e1	PF3D7_1018700	conserved Plasmodium protein, unknown function	0.575926	0.591242	0.284518	0.547157	0.842941	0.945285	0.269955	0.260447	2.0221	0.147506	0.151439	0.188231	0.44777	0.435449	0.245407	0.253538	0.0974152	0.145062	0.242554	0.157834	0.101853	0.182111	0.61548	0.475852	0.197358	-0.0412227	0.0480327	0.140912	0.092189	0.122243	0.632534	0.590755	0.100253	0.130256	0.0723912	0.0816674	0.508043	0.367633	0.037802	0.0426864	0.136448	0.177189	0.335932	0.148964	0.351287	0.18445	0.439835	0.350274	0.0351588	-0.00832836	0.479391	0.569433	0.176572	0.189139	0.613433	0.363312	0.0312527	0.107139	0.203166	0.383133	0.0964997	0.105345	0.0587139	0.0308973	2.60565	0.353602	0.158652	0.15187	0.0798592	0.272721	0.0954529	0.145157	0.243248	0.35639	0.225881	0.167045	0.172117	0.0599256	0.231758	0.133344	0.0421186	0.194701	0.0122523	-0.0253921	0.411107	0.232773	0.257816	0.31284	0.215031	0.381817	0.427322	0.294108	0.598457	0.702568	0.229755	0.00898878	0.194743	0.129456	0.0336122	0.2174	0.211057	0.050789
PF3D7_1467500.e1	PF3D7_1467500	conserved Plasmodium protein, unknown function	0.336818	0.211403	0.330764	0.66528	0.334069	0.380693	0.230336	0.162205	1.52507	1.28286	0.051598	-0.0265	0.456569	0.365189	0.226942	0.189176	-0.0325092	0.0413423	0.327325	0.27071	0.189125	0.195267	0.381849	0.361007	0.323438	0.120159	0.228819	0.189692	0.270376	0.242842	0.181355	0.0410092	0.149617	0.209477	0.0887723	0.0603946	0.327663	0.261269	0.000911656	0.0606602	0.197648	0.217084	0.319279	0.125102	0.191908	0.302648	0.0752406	0.183243	0.151304	0.034316	0.300344	0.6956	0.306677	0.245081	0.464244	0.301944	0.0829956	-0.018505	-0.183992	-0.142576	0.162894	0.0570632	0.113609	0.133516	0.448658	0.306712	0.394199	0.272858	0.252766	0.377052	0.119108	0.137852	0.283714	0.351462	0.315211	0.228446	0.0505965	0.18785	0.439116	0.2554	0.0160563	0.331768	0.146841	0.215347	0.388047	0.286708	0.439083	0.481432	0.1232	0.238859	0.350478	0.242872	0.366499	0.51134	0.32484	0.227169	0.183911	0.214648	0.213389	0.420999	0.298412	0.0846104
PF3D7_0100300.e2	PF3D7_0100300	var-like erythrocyte membrane protein 1	0.10994	0.193617	-0.07439	-0.180637	0.16135	0.195738	-0.0564138	-0.149424	0.520664	0.613585	-0.123283	0.128669	0.211025	-0.00884385	-0.186982	0.0570814	0.293711	0.0961098	0.321008	0.130051	0.393614	0.14359	0.324317	0.189127	-0.12931	-0.373799	-0.0707553	0.00950067	-0.103849	-0.153443	0.393905	0.460665	0.180587	0.0571498	0.221365	0.257215	0.848203	0.655643	0.120036	0.0344779	0.0732292	0.151905	-0.121945	-0.250997	0.179627	0.185566	0.0834259	0.0891152	-0.246525	0.138837	-0.423232	-0.26149	0.158055	-0.14594	1.30958	1.44981	0.313831	0.214039	0.331977	0.398456	0.00997866	-0.0270934	0.111602	0.0143233	0.155581	0.225002	0.320827	0.318117	0.105248	0.172162	0.25544	-0.0460987	-0.0765911	0.182352	0.19051	0.0273268	0.129968	0.0161968	0.147098	0.325218	0.0175267	0.000359557	0.164255	0.152126	0.248511	0.213286	0.348078	0.382597	0.551087	0.392282	-0.0205025	-0.0231581	0.0738864	0.112839	-0.0264683	-0.0135181	-0.0552031	0.0358444	0.357253	0.3467	-0.0212582	-0.256606
PF3D7_0631100.e2	PF3D7_0631100	Plasmodium exported protein (PHISTb), unknown function	0.189198	0.166589	0.0244117	0.628327	0.598051	0.745564	0.206372	-0.0720968	0.0843922	0.0277997	-0.0559782	0.0104652	0.426545	0.35079	0.180999	0.0247995	0.00757922	-0.0631626	0.134286	0.156143	0.129416	0.138197	0.336209	0.353688	0.125321	-0.0482091	0.111136	0.0412378	0.196076	-0.0325158	0.0534853	-0.0485316	-0.10113	0.0353894	-0.145693	-0.168585	0.331745	0.0990505	0.00636952	-0.0339731	0.25463	0.260802	0.301301	0.0330616	0.057754	0.116492	-0.0617312	-0.0446071	0.0560946	0.00452256	0.00682127	0.452393	0.0862299	-0.0385282	0.518288	0.213368	-0.0752249	-0.113311	-0.118355	-0.150563	0.0978184	0.0357833	0.0462905	0.0384878	0.0281358	0.118477	0.229697	0.236375	0.184179	0.245597	0.122516	0.174692	0.39402	0.386514	0.18504	0.160574	-0.171106	0.155329	0.329408	0.211474	-0.00570988	0.239066	0.129371	0.0461612	0.465063	0.268588	0.376067	0.409909	0.0334791	0.120596	0.289243	0.207039	0.311652	0.548621	0.213851	0.129283	0.168167	0.147251	0.0888523	0.207502	0.175184	0.143292
PF3D7_0828300.e1	PF3D7_0828300	conserved Plasmodium protein, unknown function	0.465843	0.52872	0.236741	0.698213	1.58476	1.57902	0.996068	1.24961	4.64715	1.14073	-0.0733603	-0.0310921	0.443492	0.386968	0.245407	0.311343	-0.0335582	0.0505179	0.284709	0.399881	0.202541	0.202866	0.571683	0.623889	0.247	0.0351282	0.486835	0.532906	0.307329	0.0767465	0.544918	0.48598	-0.0709277	0.0632562	1.0033	1.13433	0.941496	1.05738	0.201792	0.106048	0.202699	0.250523	0.29052	0.0984376	0.00130886	0.0382536	0.130026	0.0781221	0.408508	0.245183	0.375177	0.634558	0.301996	0.212928	0.628357	0.369972	0.173627	0.0657478	-0.129183	-0.106972	0.245234	0.396807	0.105138	0.0790457	0.130311	0.127256	0.295022	0.369898	0.347485	0.417621	0.224377	0.31269	0.391665	0.292581	0.494326	0.466663	0.0970733	0.0973696	0.674533	0.654542	0.0982054	0.218469	0.0175801	0.088741	0.523573	0.357338	0.579661	0.550424	0.174471	0.268061	0.868387	0.622315	0.771854	0.883529	0.407067	0.306387	0.198193	0.157674	0.222804	0.286615	0.30707	0.128506
PF3D7_1233700.e1	PF3D7_1233700	homocysteine S-methyltransferase, putative	0.868978	1.36245	-0.207493	0.541119	0.664034	0.759927	0.168091	0.165898	0.295617	-0.0847743	-0.124209	-0.0434098	0.250358	0.226125	0.116926	0.0647769	-0.152331	-0.0623438	1.06986	1.25144	0.204052	-0.00929892	0.445632	0.437856	0.111404	-0.0854534	0.255029	0.503699	-0.0953357	-0.117726	-0.195454	-0.187403	2.24257	2.28098	-0.202459	-0.187801	0.265	0.162483	-0.0937175	-0.193264	-0.0137314	0.0417803	0.141867	-0.0249105	0.0474958	-0.0856828	-0.0912697	-0.201217	0.0779356	-0.11466	0.156441	0.527184	0.154024	0.189139	0.635761	0.441978	1.10408	0.996857	-0.257906	-0.248723	0.0213529	-0.0336504	-0.0425694	-0.0965952	0.581802	0.0631255	0.0297175	0.0191438	1.05699	1.54801	-0.0987417	0.0114652	0.388295	0.656258	0.970262	0.914672	-0.185185	-0.0311355	0.28671	0.16144	-0.10232	0.192782	-0.0429289	0.0604945	0.254587	0.0811436	0.79697	0.362915	0.105697	0.19879	0.329841	0.203214	0.516534	0.50918	0.307817	0.305345	0.162881	0.0213574	0.00804693	0.113896	0.0491374	-0.00266098
PF3D7_1139600.e1	PF3D7_1139600	conserved Plasmodium protein, unknown function	0.858698	0.924771	0.645234	0.807175	1.11566	1.26554	0.84948	0.510327	0.265206	0.108119	0.242309	0.229449	0.67394	0.529724	0.371524	0.452408	0.101356	0.0988387	0.133654	0.386247	0.304192	0.230315	0.766867	0.725907	0.396029	0.321928	0.530081	0.583174	0.877677	0.609302	0.182472	0.193451	0.394513	0.336015	0.20425	0.24821	0.704066	0.665365	0.388926	0.291986	1.11518	1.20371	0.606398	0.416323	0.363552	0.210037	0.627678	0.471839	0.394555	0.26102	1.04543	1.08982	0.270001	0.28148	1.06158	0.793659	0.296841	0.246723	-0.192163	-0.0459773	0.452973	0.40266	0.348822	0.278598	0.447964	0.351106	0.646607	0.66342	0.382049	0.510085	0.396855	0.554458	0.485805	0.474136	0.614839	0.488235	0.245622	0.438775	0.543178	0.593105	0.236838	0.543788	0.282007	0.26475	0.668596	0.428266	0.762438	0.755094	0.403743	0.60248	0.533415	0.36257	1.14704	1.04616	0.726595	0.551955	1.00222	1.03461	0.44442	0.475631	0.378479	0.325233
PF3D7_0314800.e2	PF3D7_0314800	conserved Plasmodium protein, unknown function	0.0709832	0.100794	-0.111278	0.231884	0.264627	0.478575	0.0949734	0.357275	0.35967	0.036948	-0.349192	-0.367079	0.2029	0.079084	-0.201163	-0.300289	-0.237367	-0.166565	0.772573	0.736589	0.0224392	-0.160753	0.12561	0.184565	0.0567772	-0.0640534	-0.0146324	0.0381071	-0.0118254	-0.338619	0.798002	0.752617	-0.228687	-0.11832	0.415656	0.778724	0.0573332	-0.0300781	-0.0425714	-0.196736	0.0199737	0.292571	0.14565	-0.0317317	-0.0877288	-0.207176	-0.102397	-0.259857	0.0481255	-0.177305	0.112845	0.496491	-0.0932539	-0.171176	0.189228	-0.0723945	-0.299483	-0.218697	-0.329849	-0.348435	0.0275938	0.263133	0.103605	0.0728987	-0.0932357	-0.192304	-0.25573	-0.221507	-0.159697	-0.0861169	-0.121745	-0.12581	-0.0622648	-0.0374851	0.0313544	0.0563644	0.0489382	-0.182572	0.0471669	0.0481811	-0.22572	-0.0940605	-0.270745	-0.216873	-0.25155	-0.54617	-0.314135	-0.367632	-0.194169	0.0430301	0.290034	0.0636031	0.292245	0.282007	-0.0348624	-0.188235	-0.0119068	-0.16834	-0.149252	-0.0326224	-0.080152	-0.0380112
PF3D7_0711400.e1	PF3D7_0711400	sin3 associated polypeptide p18-like protein	0.121063	0.0198539	-0.56449	0.201579	0.242065	0.389214	-0.205605	-0.141128	0.0428131	-0.145571	-0.114538	-0.136828	0.079698	0.00419863	-0.165762	-0.359772	-0.220685	-0.257974	-0.354176	0.057272	0.0931819	0.0519416	-0.000944481	0.0375949	-0.0101065	-0.0711515	0.0530208	0.0843678	-0.206451	-0.402302	-0.155739	-0.231774	-0.182573	-0.0661575	0.218499	0.206987	0.216149	0.0554764	-0.132678	-0.144322	-0.314213	-0.243038	0.578213	0.347225	-0.135475	-0.150723	-0.0401733	-0.167655	-0.190649	-0.295559	-0.335956	0.159706	-0.0994325	-0.177574	0.130074	-0.0604052	-0.156842	-0.180333	-0.326083	-0.342142	-0.0996364	-0.0569399	-0.13036	-0.12868	0.650986	0.584697	-0.254856	-0.311829	-0.248071	-0.167342	-0.186701	-0.0910645	0.0400653	-0.0322426	-0.0638834	-0.199616	-0.543927	-0.341203	0.00643993	0.0105547	-0.130114	0.0696055	-0.233199	-0.254593	-0.242235	-0.497603	-0.269199	-0.306498	-0.159894	-0.0555724	0.14356	0.0283746	0.6451	0.501867	-0.0321505	-0.211911	-0.135627	-0.136456	-0.12077	-0.0535475	-0.0908043	-0.0705223
PF3D7_0311800.e2	PF3D7_0311800	conserved protein, unknown function	-0.371357	-0.421345	-1.31517	0.00752712	-1.06854	-0.812441	-0.337324	-0.41125	-0.200114	-0.400761	-0.436466	-0.386562	-0.388488	-0.443345	-0.591138	-0.541675	-0.516013	-0.510547	-0.485843	-0.128017	-0.364145	-0.422691	-0.583075	-0.65459	-0.128968	-0.325319	-0.298405	-0.144277	-0.545752	-0.562323	-0.311354	-0.358338	-0.438816	-0.332672	-0.743718	-0.66774	-0.291218	-0.552585	-0.319764	-0.472488	-0.562321	-0.477639	-0.25124	-0.509291	-0.479872	-0.322452	-0.412772	-0.523799	-0.366297	-0.383427	-0.306062	0.19881	-0.340652	-0.271463	-0.238708	-0.398593	-0.40329	-0.496049	-0.501056	-0.54266	-0.348982	-0.401441	-0.369521	-0.344194	-0.519543	-0.44211	-0.220319	-0.340993	-0.638112	-0.527103	-0.430876	-0.411971	-0.0066392	-0.431268	-0.393167	-0.361831	-0.669344	-0.632351	-0.294981	-0.464198	-0.380317	-0.261499	-0.651857	-0.494609	-0.516221	-0.836533	-0.7368	-0.85434	-0.580942	-0.403154	-0.269435	-0.400053	-0.314768	-0.206333	-0.24801	-0.394573	-0.315458	-0.326764	-0.2247	-0.26466	-0.282215	-0.18205
PF3D7_1423200.e1	PF3D7_1423200	peptidyl-prolyl cis-trans isomerase (CYP52)	-0.0956061	-0.131297	-0.866082	0.11828	-0.628955	-0.331278	-0.190739	-0.367899	-0.180283	-0.224264	-0.290661	-0.260785	0.0503716	-0.0306918	-0.408768	-0.537744	-0.291183	-0.284304	-0.431539	-0.151898	-0.0853986	-0.143185	-0.334255	-0.411526	-0.0202843	-0.277329	-0.105687	-0.164572	-0.307281	-0.338619	-0.248284	-0.234807	-0.177346	-0.12307	-0.548313	-0.521999	0.0759489	-0.171166	-0.160438	-0.163603	-0.279997	-0.270696	-0.0309815	-0.211883	-0.29501	-0.169925	-0.265999	-0.373975	-0.17909	-0.398275	-0.406705	-0.0782886	-0.168391	-0.152522	0.116268	-0.179618	-0.00607878	0.000224212	-0.341562	-0.358749	-0.200982	-0.328775	-0.255325	-0.239666	-0.289156	-0.211546	-0.0442454	-0.101863	-0.234465	-0.0132755	-0.214384	-0.0943378	1.06866	0.526041	-0.22814	-0.0831325	-0.483883	-0.472498	0.984239	1.12548	-0.244726	0.0654177	-0.257814	-0.204956	0.0776022	-0.132898	-0.0748364	-0.066671	-0.47509	-0.318402	-0.0442127	-0.249651	-0.176399	0	-0.0705881	-0.176542	0.0423565	-0.0306671	-0.0203159	0.0279225	-0.0477757	-0.147939
PF3D7_1032500.e2	PF3D7_1032500	DER1-like protein, putative (Der1-2)	-0.156862	-0.0917033	-0.893261	0.00502244	-0.998805	-0.710139	-0.333361	-0.603699	-0.14142	-0.309815	-0.658323	-0.354554	-0.291666	-0.41878	-0.549162	-0.607103	-0.588163	-0.368921	-0.635044	-0.448402	-0.249414	-0.318388	-0.544006	-0.544516	-0.282808	-0.535037	-0.293216	-0.313906	-0.352928	-0.576173	-0.308213	-0.389257	-0.277254	-0.130704	-0.489226	-0.545289	-0.139968	-0.394676	-0.359577	-0.351749	-0.516601	-0.568188	-0.171406	-0.413666	-0.51593	-0.212994	-0.311958	-0.363219	-0.222922	-0.478047	-0.510022	0.23863	-0.2374	-0.273074	-0.0279678	-0.418859	0.250851	0.23267	-0.404699	-0.433501	-0.338242	-0.381961	-0.308879	-0.271378	-0.49442	-0.392118	-0.299222	-0.424148	-0.454452	-0.36775	-0.488209	-0.342214	0.496174	-0.24434	-0.360243	-0.219978	-0.658466	-0.517073	-0.275505	-0.452826	-0.429355	-0.161175	-0.558295	-0.538801	-0.227799	-0.515703	-0.517127	-0.493891	-0.313897	-0.186232	-0.240568	-0.365565	-0.341803	-0.180829	-0.269407	-0.480027	-0.452408	-0.268451	-0.275422	-0.19244	-0.12022	-0.187086
PF3D7_0903300.e1s4	PF3D7_0903300	conserved Plasmodium membrane protein, unknown function	0.169463	0.182335	0.335649	0.55317	2.05755	2.36333	2.47031	2.35808	0.339206	0.065839	0.0424052	0.337004	0.423073	0.262022	0.389622	0.236998	-0.323195	-0.0986773	0.395318	0.519747	0.0175782	-0.152851	0.203931	0.38723	0.0855362	-0.0101958	0.121534	0.0286743	-0.0719359	-0.2998	0.91586	0.871946	0.123735	0.139012	2.09911	1.99709	0.447254	0.406579	-0.107898	-0.196487	-0.28643	-0.298209	0.0766453	-0.136141	-0.21798	0.00606395	0.610481	0.586728	0.987874	0.677317	-0.077243	0.395599	-0.189655	-0.180217	0.305533	0.0643792	0	-0.0740714	-0.302188	-0.311312	-0.00742474	0.0229799	0.44021	0.457369	2.22492	1.11388	-0.0598094	-0.133588	0.0645307	0.185229	1.03026	1.16822	0.436733	-0.250883	-0.172985	0.00310368	1.96559	1.85058	0.0581313	0.0411201	0.307611	0.895951	-0.0644799	-0.0465051	0.0139156	-0.235706	-0.0900698	-0.0922409	0.198201	0.411997	0.113466	0.015348	0.782186	0.693086	-0.0186673	-0.146289	0.649064	0.51931	0.105824	0.200449	0.160352	0.127966
PF3D7_1321000.e1	PF3D7_1321000	conserved Plasmodium protein, unknown function	0.457541	0.414204	0.214634	0.405256	1.34599	1.52078	1.59721	2.31696	3.34745	0.226398	0.244315	0.378569	0.430008	0.401896	0.153887	0.0406608	-0.128401	0.062391	1.53655	1.37938	-0.00814099	-0.109266	0.716617	0.70521	0.247	0.343441	0.738092	0.577434	0.565199	0.376675	0.0614005	0.1878	0.614898	0.498537	1.64303	2.0351	0.559776	0.422954	0.106329	0.116876	1.29706	1.81669	0.596526	0.356497	0.325655	0.18445	0.40278	0.296101	0.532322	0.273565	-0.0929575	0.543526	0.0732418	0.0504651	0.779387	0.527208	1.67621	1.67788	-0.298897	-0.130476	0.920253	1.82967	1.49566	1.24225	2.78504	0.281373	0.464084	0.435984	0.0160259	0.253812	0.141121	0.233966	1.13189	0.846903	0.437949	0.318402	1.5224	0.720219	0.875195	1.06568	0.0198085	0.306264	0.0394452	0.0125304	0.669213	0.546378	0.30476	0.22319	0.386452	0.516591	1.43092	1.06255	1.31704	1.22952	0.683526	0.698853	0.293991	0.0762883	0.191852	0.280923	0.158822	0.123634
PF3D7_1450400.e1	PF3D7_1450400	zinc finger protein, putative	0.095511	0.0264116	0.539106	0.706715	1.38461	1.50116	0.149802	0.267337	0.94011	-0.065065	-0.327429	-0.0418643	1.03491	1.0211	1.8086	1.32813	0.353131	0.365427	1.05359	1.07974	-0.0694908	0.0067994	0.324192	0.418257	0.47966	0.469862	0.28386	0.412353	1.76755	1.94557	0.14772	0.190063	0.0122523	0.106915	-0.165909	-0.0188943	0.177884	0.0953402	-0.154336	-0.177255	2.07725	1.98049	0.140919	-0.0946194	0.0615233	-0.00146754	0.0557367	0.0945287	0.983702	0.539199	-0.142412	0.424276	0.59528	0.676696	2.89401	2.76194	-0.0152452	-0.0194138	-0.253652	-0.29644	0.509557	1.62499	-0.157507	-0.223538	-0.00759648	0.003183	-0.0393453	-0.146035	0.324994	0.513309	0.340159	0.585985	0.678982	-0.0226139	-0.252747	-0.0303516	2.67721	3.17417	-0.195194	-0.175813	0.212454	0.528657	1.10634	1.25063	-0.041813	-0.0878473	0.143445	0.0954345	0.370418	0.478089	0.544735	0.390584	0.684636	0.581883	-0.0831637	0.402098	-0.0492504	-0.202213	0.025707	0.192735	0.113734	0.0598859
PF3D7_0726200.e2	PF3D7_0726200	serine/threonine protein kinase, FIKK family	-0.103401	-0.242523	-0.218909	0.06997	0.334069	0.548717	0.033381	0.151072	1.22487	0.0586703	0.056458	0.508709	0.544664	0.399065	-0.189541	-0.267368	-0.206975	-0.137961	0.270985	0.340094	-0.235011	-0.168086	-0.163801	-0.27693	-0.140024	-0.191678	0.100224	0.062964	1.17797	1.19336	-0.260376	-0.260071	-0.0508733	0.0724268	-0.177523	-0.202126	-0.146768	-0.261844	0.18945	0.0710081	-0.325478	-0.314071	-0.130415	-0.254212	-0.309136	-0.26467	-0.114477	-0.32572	0.411378	0.451931	0.0226132	0.256843	0.263997	0.279284	-0.0328172	-0.00382171	-0.269316	-0.40298	-0.134319	-0.205915	-0.298665	-0.251793	-0.214077	-0.204449	0.0714412	-0.387943	-0.41065	-0.461177	-0.587651	-0.365528	0.440524	0.3583	0.218413	-0.555352	-0.539498	-0.219978	-0.338979	-0.654457	-0.320085	-0.25419	-0.286976	0.0779448	-0.284729	-0.365188	-0.310566	-0.23985	-0.547259	-0.567385	-0.225396	-0.0782762	0.263679	0.151562	-0.0501476	-0.0741625	-0.24801	-0.115263	-0.0193987	0.116538	0.197895	0.187918	-0.145515	-0.269785
PF3D7_0212500.e2s2	PF3D7_0212500	conserved Plasmodium protein, unknown function	0.146171	0.100794	0.0685123	0.29065	0.999103	1.10176	0.120483	0.146408	3.39728	0.865769	-0.0960209	0.180307	0.385217	0.339019	0.609878	0.565451	0.00343363	0.0525981	0.284709	0.372483	-0.0116441	0.00435531	0.756286	0.552967	0.113733	0.054824	0.200899	0.378924	1.01027	1.00595	0	0.00868031	-0.0413453	0.0732576	0.519432	0.99328	0.229995	0.184769	0.102087	0.0159415	0.0620773	0.0971911	0.260013	0.058482	-0.0711261	-0.0217459	0.222793	0.142658	0.0567057	-0.0491439	-0.0241317	0.434217	-0.0680433	0.00532606	0.339078	0.285598	-0.171	0.0290791	-0.0585988	-0.127801	0.671976	0.591481	0.0152005	0.0275956	0.495314	0.33288	0.0846169	0.119816	-0.0349526	0.134314	0.128462	0.198294	0.134409	0.0940932	0.133133	0.0297262	-0.062259	0.154581	0.162598	0.172057	0.194721	0.265775	-0.107744	-0.0715339	0.119754	-0.212614	0.0123498	0.0306968	0.149917	0.354336	0.308904	0.238208	0.677773	0.718078	-0.0581211	-0.140598	0.0264363	-0.0329231	0.327106	0.46286	0.093056	-0.0290921
PF3D7_1019300.e3s2	PF3D7_1019300	zinc finger protein, putative	1.40983	1.76501	0.0918009	-0.0215426	1.35303	1.51719	1.22732	2.06199	3.23229	0.144124	-0.0553613	0.289916	0.627437	0.590248	0.299424	0.283286	0.383361	0.688308	2.38368	2.17212	-0.0640249	0.0157258	1.02434	0.858829	0.212648	0.158592	0.659253	1.09093	0.704812	0.72017	0.547521	0.637522	1.69273	1.71122	2.34728	3.0088	0.217253	0.355275	-0.0763063	-0.0717222	1.33395	1.90505	0.2205	0.0505551	0.00261654	-0.117155	0.881184	0.847576	0.666907	0.579163	0.413327	0.620561	0.387873	1.36049	0.575169	0.323454	-0.0741602	-0.0764338	-0.0849571	-0.110797	0.951954	1.29785	1.62544	1.24962	0.385053	0.184807	0.0928805	0.045139	0.235923	0.433023	0.255758	0.529156	0.412054	0.147311	0.261071	0.207969	1.37567	0.528079	0.903074	0.983687	0.172561	0.543788	0.573122	-0.125427	0.311044	0.0568538	0.167498	0.211448	0.363438	0.397858	0.800566	0.801201	0.893011	0.966547	0.666934	0.289097	0.522358	0.240329	0.19689	0.376783	0.24642	0.146498
PF3D7_1219000.e1s3	PF3D7_1219000	formin 2	0.119629	0.253936	-0.321313	0.298853	0.145414	0.293497	0.212147	0.263896	0.192917	0.0640502	-0.17089	-0.245585	0.0789628	0.0455263	-0.311094	-0.208376	-0.136864	-0.0893341	-0.016034	0.00845607	-0.153421	-0.113979	0.0491928	0.0313012	-0.140024	-0.316857	-0.00093956	-0.139543	0.301767	0.10884	-0.184612	-0.18924	-0.238633	-0.104162	-0.29102	-0.280299	0.856352	0.671193	-0.333488	-0.240851	-0.196666	-0.20525	-0.130415	-0.194705	-0.43404	-0.0834609	-0.0776913	-0.320036	0.192486	0.133999	-0.254853	0.240374	-0.0809756	-0.14218	0.156231	0.0798093	-0.17556	-0.185934	-0.178305	-0.229237	-0.115595	-0.148773	-0.123816	-0.0898216	-0.143261	-0.249871	-0.189092	-0.173501	0.0703893	0.277232	-0.131862	0.0341258	0.0894616	0.183464	0.0693971	-0.00935131	-0.242413	-0.0822173	0.521931	0.604907	-0.331696	-0.0248985	-0.425328	-0.384473	-0.126579	-0.28196	-0.17882	-0.146155	0.0134381	0.202362	-0.0612743	-0.175585	0.181838	0.0901745	-0.059501	-0.248169	-0.234175	-0.116581	-0.196025	0.0400578	-0.0668904	-0.0764279
PF3D7_0909000.e1	PF3D7_0909000	conserved Plasmodium protein, unknown function	-0.272629	-0.307012	-0.51264	0.183972	0.0892195	0.244556	-0.208325	-0.229304	0.571867	-0.0729164	-0.342403	-0.384601	-0.0683907	-0.118244	-0.257246	-0.265335	-0.239501	-0.154808	-0.278227	-0.122365	-0.287832	-0.193424	-0.116973	-0.123508	-0.187977	-0.415037	-0.072222	-0.202331	-0.215539	-0.358427	-0.251297	-0.267038	-0.166948	0.00261911	-0.411467	-0.400216	-0.1081	-0.294734	-0.282683	-0.222031	-0.263499	-0.233826	-0.148833	-0.197062	-0.148116	-0.318527	-0.428843	-0.357386	-0.149886	-0.243687	-0.370897	0.233384	-0.183079	-0.214632	0.0188693	-0.0584167	-0.259601	-0.300009	-0.196776	-0.241475	-0.156673	-0.287594	-0.133644	-0.158164	0.231653	-0.30097	-0.301928	-0.328422	-0.370705	-0.288422	-0.271398	-0.166572	-0.256953	-0.0598781	-0.160784	-0.239408	-0.546432	-0.241387	-0.193436	-0.196908	-0.210255	-0.0696764	-0.221496	-0.158246	-0.363236	-0.471785	-0.555985	-0.479977	-0.277268	-0.0883662	-0.168112	-0.281447	0.102054	0.0187192	-0.166947	-0.346285	0.347394	0.33303	-0.348395	-0.0953093	-0.156901	-0.0674237
PF3D7_0810200.e1	PF3D7_0810200	ABC1 family, putative	-0.382154	-0.273065	-0.494317	0.241492	-0.161397	0.0711045	-0.26382	-0.302666	0.488373	0.0130405	-0.464858	-0.339287	-0.11768	-0.0906199	-0.186238	-0.375911	-0.155821	-0.176128	-0.267339	-0.0227949	-0.138025	-0.261073	-0.196968	-0.285475	-0.231654	-0.510708	-0.16711	-0.261533	-0.224684	-0.341244	-0.291832	-0.311966	-0.333801	-0.191273	-0.318015	-0.360656	-0.143648	-0.479749	-0.216553	-0.312213	-0.295421	-0.354861	-0.196731	-0.328503	-0.225998	-0.364457	-0.487109	-0.512951	-0.252901	-0.251754	0.359718	0.525039	-0.253673	-0.276302	0.135848	-0.358894	-0.422132	-0.325071	-0.155153	-0.209587	-0.249206	-0.29632	-0.23332	-0.222932	-0.372526	-0.377556	-0.359017	-0.406424	-0.420163	-0.395445	-0.29394	-0.251721	-0.245391	-0.143499	-0.291017	-0.340692	-0.572997	-0.456417	-0.178402	-0.262902	-0.142641	-0.167322	-0.137042	-0.173648	-0.441694	-0.572714	-0.570647	-0.469628	-0.320981	-0.183246	-0.0612743	-0.178076	-0.0471781	0.00805227	-0.254317	-0.425379	-0.295613	-0.283145	-0.444737	-0.135689	-0.209774	-0.191464
PF3D7_0619100.e2	PF3D7_0619100	conserved Plasmodium protein, unknown function	-0.27766	-0.189634	-0.581888	0.136703	-1.12087	-0.918342	-0.21469	-0.225067	0.017278	-0.0245318	-0.428455	-0.188044	-0.253204	-0.180946	-0.335586	-0.420909	-0.311921	-0.261807	-0.39644	0.10098	-0.148271	-0.134181	-0.443003	-0.476081	-0.0305344	-0.479681	-0.132979	-0.164572	-0.284988	-0.526027	-0.273335	-0.271702	-0.259655	-0.0892116	-0.476546	-0.467836	-0.220171	-0.367967	-0.159928	-0.253707	-0.302558	-0.371723	-0.128891	-0.294661	-0.295813	-0.229113	-0.200154	-0.357386	-0.1921	-0.251754	-0.382734	0.204184	-0.0741147	-0.246719	-0.0482821	-0.298973	0.227726	0.112127	-0.234223	-0.245094	-0.118655	-0.232126	-0.135617	-0.114862	-0.347407	-0.344813	-0.311894	-0.382838	-0.334452	-0.240799	-0.254719	-0.197037	-0.11533	0.118774	-0.25059	-0.219978	-0.644983	-0.376432	-0.220038	-0.413493	-0.219072	-0.0882173	-0.232296	-0.254593	-0.462501	-0.543607	-0.477215	-0.533759	-0.433552	-0.162881	-0.211148	-0.297612	-0.332735	-0.250477	-0.153623	-0.290079	-0.22231	-0.240156	-0.320056	-0.0670004	-0.0271686	-0.0789218
PF3D7_0516800.e1s3	PF3D7_0516800	transcription factor with AP2 domain(s)	-0.235444	-0.234661	1.84793	1.56937	0.691678	0.958372	0.237015	0.555359	3.83974	1.87804	-0.287035	0.0059894	2.08456	2.00711	0.153887	-0.195933	1.62376	1.91493	-0.00347052	0.00470393	-0.130389	-0.176688	-0.220977	-0.191474	-0.128968	-0.240854	-0.0174817	-0.0216138	1.44635	1.39177	0.314177	0.327464	2.66305	2.64648	0.509615	1.17864	-0.0395284	-0.131497	0.127145	-0.20171	-0.382488	-0.174709	-0.159686	-0.362497	-0.356969	-0.277312	-0.265999	-0.298454	0.40755	0.472753	-0.103938	0.313459	2.98758	3.21127	2.3688	0.196814	-0.254768	-0.295599	-0.215269	0.000550262	-0.130959	-0.252501	-0.0124883	-0.052453	1.78838	-0.372391	-0.370333	-0.402906	-0.330587	-0.26545	1.33943	1.44541	0.305138	0.00667643	0.174647	0.137221	-0.107774	-0.0778175	-0.0513068	-0.142544	-0.12079	1.91149	1.16787	-0.220868	-0.0150423	-0.0136833	-0.558905	-0.598053	-0.343645	-0.217966	0.642191	0.283281	-0.0139438	-0.0256038	2.65268	2.37131	0.0240087	-0.00110382	-0.170502	-0.0871642	-0.136564	-0.0649496
PF3D7_1352000.e1s3	PF3D7_1352000	conserved Plasmodium protein, unknown function	-0.124775	-0.164521	-0.41997	0.146963	0.60828	0.801701	-0.208325	-0.0808206	0.198608	-0.114852	-0.233017	-0.355514	0.268525	0.242409	-0.0175051	-0.0537199	-0.241211	-0.156336	-0.194131	-0.0420696	-0.0459533	-0.0698169	0.354047	0.397943	-0.0305344	-0.209189	-0.0811368	-0.0708989	-0.21782	-0.302355	-0.226623	-0.0915195	-0.266114	-0.116424	-0.354462	-0.299973	0.0627467	-0.0525409	-0.14927	-0.255257	-0.255781	-0.329057	-0.0780025	-0.241991	-0.457673	-0.113069	-0.313946	-0.395729	-0.0337582	-0.16371	-0.217273	0.0693592	-0.102532	-0.116645	0.210928	0.0662031	-0.174133	-0.147178	-0.278227	-0.266561	-0.0749103	-0.168663	-0.111787	-0.12953	0.0306104	-0.136946	-0.235758	-0.287293	-0.223672	-0.182911	-0.195162	-0.138425	-0.0678083	-0.0859629	-0.0648303	-0.133367	-0.498358	-0.231579	-0.0815585	-0.139624	-0.129075	0.107777	-0.391645	-0.396471	-0.0846139	-0.271847	-0.329638	-0.243069	-0.148297	0.0326331	-0.0106831	-0.137504	0.499373	0.437169	-0.0498692	-0.279096	-0.210828	-0.106448	-0.165321	0.0356356	-0.0597484	-0.0298458
PF3D7_1107900.e1s2	PF3D7_1107900	mechanosensitive ion channel protein	0.71614	0.669205	0.346275	0.466372	1.1365	1.0915	0.970242	1.38612	2.90551	0.769499	0.631718	0.752753	0.586877	0.792632	0.848367	0.948252	0.553793	0.356475	1.02666	0.99737	0.924663	0.644903	0.874878	0.947958	0.768073	0.838364	0.628462	0.846556	0.520761	0.659532	0.744452	0.87062	0.532357	0.496116	0.99835	1.04393	0.572091	0.661187	0.568696	0.696809	0.598178	0.626805	0.853997	0.671823	0.778905	0.745165	0.672146	0.656266	0.946146	0.861163	0.290434	0.260063	0.681685	0.556111	0.987852	0.986546	0.92056	0.810625	0.332672	0.570431	0.889148	1.01455	0.856521	0.656593	0.934638	0.997415	0.967101	0.96207	0.845776	0.954388	0.956422	0.708081	0.454998	0.503856	0.756279	0.757871	1.32817	0.797914	0.68887	0.657751	0.56032	0.612408	0.635601	0.575784	0.446892	0.801074	0.95039	0.891822	1.15004	1.44827	0.93704	0.865678	1.03852	0.930202	0.434464	0.49058	0.809734	0.846195	0.855896	0.755656	0.656638	0.67245
PF3D7_1332400.e1	PF3D7_1332400	nucleotidyltransferase, putative	2.06392	2.17596	-0.166851	0.695885	1.43079	1.52436	0.431825	0.349584	2.2258	0.065839	0.109415	0.169675	0.685335	0.558877	0.561575	0.443487	0.113894	0.134388	-0.0608882	0.258158	0.28861	0.161784	1.66247	1.80216	0.940896	0.906439	0.295578	0.38222	0.335603	0.141176	0.425926	0.403057	0.895154	1.15558	0.560841	0.695067	0.768429	0.668698	0.154645	0.122459	0.36466	0.462294	0.497616	0.289249	0.0962364	0.0737282	0.22245	0.113554	0.30993	0.267306	0.435405	0.812201	0.207558	0.176801	1.013	0.92107	0.10807	0.0406794	-0.117134	-0.0597424	0.395689	0.452992	0.086352	0.0785549	0.35328	0.292473	0.388616	0.416698	0.621335	0.539239	0.293292	0.436366	0.830572	0.218394	0.544864	0.416332	0.474721	0.939649	1.1242	1.17821	0.263193	0.471252	0.118078	0.090891	0.628536	0.382494	0.591891	0.574792	0.397643	0.495432	0.976097	0.842353	1.20589	1.11949	0.298152	0.284345	1.16531	1.22908	0.289873	0.33988	0.319448	0.178955
PF3D7_1354300.e1	PF3D7_1354300	large subunit rRNA methyltransferase, putative	0.207767	0.16064	-0.939728	0.292705	0.672871	0.743738	-0.0544176	-0.0155969	-0.00217437	-0.047554	-0.0783653	-0.123691	0.294722	0.197484	-0.0870325	-0.0593445	-0.162016	-0.11203	-0.0493639	-0.132659	0.0800763	-0.0888266	0.498719	0.508348	0.157281	0.128702	0.069226	0.154468	-0.075551	-0.243462	-0.0101733	-0.0680051	-0.0532652	0.142974	-0.281464	-0.286828	0.221659	0.0487773	-0.0883751	-0.0560984	-0.0531839	-0.0199383	0.239507	0.0239817	0.0245067	0.0110632	-0.0311487	-0.291022	-0.101353	-0.167097	0.065715	0.329938	0.398325	0.379589	0.437028	0.250336	-0.0280738	-0.186954	-0.193663	-0.148664	0.131045	-0.0149256	-0.151837	-0.0920299	0.0231738	-0.0676833	0.148117	0.109997	0.102908	0.203806	-0.0868838	-0.0318112	0.705221	0.129789	0.0792889	-0.0303516	-0.388675	-0.178797	0.0876436	-0.030106	-0.0740506	0.0789838	0.00919894	-0.0763509	0.387297	0.139938	0.249493	0.21359	-0.0106981	0.0585652	0.0845571	0.0636031	0.635583	0.644225	0.141232	-0.0404948	-0.00817534	-0.0753078	0.242426	0.207502	0.089246	0.0840531
PF3D7_0919900.e1s4	PF3D7_0919900	regulator of chromosome condensation, putative	1.02575	0.917734	-0.144908	0.481108	0.618048	0.762881	-0.08408	-0.192793	0.0595888	-0.0188332	-0.290661	-0.256298	0.320763	0.240828	-0.0381999	-0.0477678	-0.210321	-0.117406	-0.172093	-0.162406	-0.041769	-0.121077	0.479209	0.451633	0.022484	-0.101714	0.0768156	0.00908871	-0.221248	-0.338619	-0.0073048	-0.00322823	0.343302	0.405613	-0.127557	-0.127971	0.307283	0.0346394	-0.107406	-0.100929	-0.114811	-0.0767481	0.309194	0.060457	-0.0742246	-0.0039868	0.0507227	-0.0753963	0.207425	-0.0460229	0.0862557	0.297628	-0.132311	0.0772651	0.426467	0.210072	1.74342	1.67338	-0.118355	-0.0426352	0.0832456	-0.0594135	-0.00931841	0.0392446	-0.0177877	-0.0232892	0.0325842	-0.0527874	-0.0675528	0.108433	1.33208	1.5824	0.541479	-0.244107	-0.0450735	-0.0787507	-0.315292	-0.22865	0.292744	0.16144	-0.0710543	0.132008	-0.107744	-0.0619478	0.264015	0.0377225	0.180251	0.0796671	0.2015	0.492634	0.0452442	-0.0676916	0.669072	0.600769	-0.0887882	-0.142019	0.0656762	-0.0817159	-0.0456735	0.0717768	0.224832	0.182864
PF3D7_0921300.e1	PF3D7_0921300	conserved Plasmodium protein, unknown function	-0.147621	-0.133732	-0.716999	0.0807142	-1.17247	-0.952389	-0.345284	-0.548204	-0.295555	-0.388462	-0.860097	-0.512538	-0.404333	-0.486549	-0.676623	-0.628892	-0.651362	-0.463938	-0.488758	-0.0904106	-0.407327	-0.539478	-0.439157	-0.634438	-0.313768	-0.510708	-0.654964	-0.544768	-0.660514	-1.03252	-0.59833	-0.589161	-0.686092	-0.538108	-0.7695	-0.727166	-0.583937	-0.738731	-0.509891	-0.52451	-0.658353	-0.547659	-0.463923	-0.72365	-0.569577	-0.658467	-0.507445	-0.598659	-0.439393	-0.680944	-0.728633	0.279078	-0.527948	-0.43316	-0.161443	-0.406159	0.0105766	0.0710939	-0.487322	-0.505204	-0.576173	-0.757302	-0.659673	-0.597849	-0.689354	-0.643906	-0.421398	-0.51334	-0.642897	-0.409113	-0.435881	-0.437725	-0.0276421	-0.731073	-0.505674	-0.348583	-0.352612	-0.196814	-0.497897	-0.746265	-0.437049	-0.111734	-0.516992	-0.426908	-0.256524	-0.507561	-0.478597	-0.458501	0.436315	0.616257	-0.222392	-0.462466	-0.526586	-0.225986	-0.249584	-0.275973	-0.504725	-0.543631	-0.523742	-0.430572	-0.42978	-0.48525
PF3D7_0203000.e1s2	PF3D7_0203000	conserved Plasmodium protein, unknown function	-0.0648392	-0.116774	-0.0179604	0.298853	0.792767	1.03762	-0.157511	-0.217231	0.02584	-0.0788332	-0.458319	-0.252718	0.0811671	-0.0402683	-0.223843	-0.247167	-0.327124	-0.0680851	-0.113918	0.105366	-0.25771	-0.411045	0.109947	0.236222	-0.0829065	-0.232872	0.164488	-0.0107664	0.0820259	-0.164619	-0.370739	-0.198831	0.654766	0.804731	1.04307	1.17151	-0.189424	-0.36882	-0.319764	-0.44805	-0.274373	-0.163577	-0.0831589	-0.239559	-0.200947	-0.315134	-0.119685	-0.134855	0.0652352	-0.00453678	0.290128	0.458401	-0.154654	-0.126077	0.281643	0.0977535	-0.166454	-0.129409	-0.275388	-0.256445	-0.0697194	-0.0774747	-0.360838	-0.290745	3.32565	0.403841	-0.118226	-0.268761	-0.173479	-0.143664	-0.0195907	0.100047	0.323429	-0.317506	-0.295456	-0.140199	-0.342783	-0.393827	-0.176317	-0.322094	-0.10845	0.152881	-0.209886	-0.201005	-0.0160342	-0.188384	-0.0474049	-0.137255	0.823606	0.666987	0.0410182	-0.0909802	0.489011	0.572605	-0.0539893	-0.326767	0.665044	0.304723	0.123127	0.101923	-0.142682	-0.193152
PF3D7_0208300.e1s2	PF3D7_0208300	conserved Plasmodium protein, unknown function	0.0379544	-0.124017	-0.016092	0.41189	0.574165	0.711312	0.757242	0.804841	0.11079	-0.0245318	1.46613	1.74527	0.253293	0.105379	0.0358007	-0.102968	-0.268557	-0.0759824	-0.543786	-0.0266293	-0.0322502	-0.185342	0.38619	0.371916	0.0125344	0.06133	-0.0294147	-0.0793738	-0.0911479	-0.298523	0.1027	0.0667917	0.188602	0.273049	-0.145237	-0.286828	0.0962484	-0.108493	1.17801	0.503265	-0.0506445	-0.100472	0.206381	0.0206887	0.844063	0.928038	0.451588	0.358272	1.17851	1.09707	-0.00914548	0.448626	-0.0940248	-0.031694	0.354634	0.126882	-0.154308	-0.0606793	-0.196346	-0.193974	-0.0159572	0.450603	-0.161523	-0.0757545	0.0435329	0.0439354	-0.165081	-0.256008	-0.122465	0.0820791	-0.0158386	-0.00461171	1.07465	0.651504	0.350444	0.33574	0.0736143	0.278491	0.55201	0.717904	-0.199309	0.168583	-0.1219	-0.0763509	-0.0783842	-0.298614	-0.196904	-0.221565	0.176149	0.178039	0.0744843	-0.0033102	0.719345	0.703513	0.0634966	-0.0780741	-0.0615724	-0.0881526	0.111437	0.208329	-0.0570792	-0.0515706
PF3D7_1143100.e1s2	PF3D7_1143100	transcription factor with AP2 domain(s)	0.0196148	0.0110637	0.0543566	0.1515	-0.370317	-0.143804	-0.205605	-0.135437	0.433925	-0.170626	-0.0702409	0.371048	-0.071652	-0.0978514	-0.354926	-0.293644	0.0960616	0.236952	-0.370216	-0.206306	-0.186033	-0.195608	-0.218778	-0.307062	0.255461	0.321928	0.23721	0.609425	0.306536	0.254191	0.669055	0.727908	-0.00771084	0.154404	-0.179858	-0.247034	0.390459	0.152995	-0.150788	-0.157308	-0.147283	-0.266665	0.177414	-0.101779	-0.124371	-0.0533602	0.0514952	0.0381154	-0.00956486	-0.187585	-0.163955	0.263292	-0.00434111	0.0453034	0.317013	0.168228	0.300334	0.267736	-0.222033	-0.167634	0.114202	0.293497	-0.198865	-0.218779	1.74194	-0.0811038	-0.197466	-0.311829	-0.226363	0.0508044	-0.262479	-0.292494	0.0136249	-0.533536	-0.500539	-0.298047	-0.522811	-0.402604	-0.483216	-0.358131	-0.317424	0.0141923	-0.239541	-0.0500541	-0.340072	-0.350322	-0.299408	-0.545484	-0.0303988	-0.000656965	-0.133735	-0.248341	-0.148551	-0.193085	-0.19397	-0.217891	-0.366457	-0.500066	0.902234	0.488291	-0.272894	-0.361684
PF3D7_1224700.e1s2	PF3D7_1224700	conserved Plasmodium protein, unknown function	0.648008	0.770556	0.347308	0.607014	1.16127	1.29735	0.289364	0.260447	1.85498	0.90327	0.38414	0.536389	0.635459	0.568675	0.342372	0.371631	-0.168576	0.0133951	0.119684	0.387688	0.44715	0.547215	1.0972	1.1664	0.123011	0.283491	0.272241	0.320855	0.095867	-0.0198419	0.877059	0.906073	-0.0303082	0.15244	0.2549	0.263183	0.383397	0.296705	0.153006	0.12405	0.0323814	-0.0148574	0.355665	0.171525	-0.102766	-0.0810207	0.155041	0.0687656	0.593833	0.393934	0.346783	0.615865	-0.0855677	0.0185558	0.791783	0.691014	0.146026	0.102134	-0.380942	-0.391504	0.110287	0.116893	-0.0880247	-0.0464852	1.96889	0.133079	0.237794	0.265137	0.199631	0.185229	0.388385	0.443155	0.352081	-0.187201	0.228203	0.255593	-0.0586791	0.0272137	0.313173	0.377136	-0.0840833	0.367073	-0.1219	-0.129176	0.457579	0.356995	0.454552	0.47341	0.456133	0.556997	1.40667	1.6857	1.04046	0.91894	0.569423	0.954861	-0.188698	-0.18706	0.21959	0.295792	0.248579	0.0932202
PF3D7_0807600.e2	PF3D7_0807600	conserved Plasmodium protein, unknown function	-0.360641	-0.221652	-0.31824	0.101965	-0.959923	-0.865687	-0.234881	-0.464482	0.0215653	-0.0729164	-0.279091	-0.259887	-0.348382	-0.486549	-0.228932	-0.309475	-0.239145	-0.108504	-0.00869201	0.242312	-0.193971	-0.192178	-0.290871	-0.490828	0.0397325	-0.164854	0.144658	0.0307758	-0.175087	-0.0766779	-0.254317	-0.206997	-0.14893	0.010448	-0.266503	-0.142697	-0.156456	-0.37053	-0.319195	-0.297762	-0.252091	-0.27339	0.142498	0.0455786	-0.144493	-0.15959	0.0147317	-0.154108	-0.204497	-0.302991	-0.272639	0.27142	-0.215426	-0.215019	-0.212796	-0.399851	0.240191	0.232098	-0.309024	-0.324346	-0.186061	-0.261728	-0.241444	-0.263734	-0.355462	-0.425966	-0.247882	-0.305246	-0.167433	0.0799063	-0.220849	-0.180419	0.233891	0.226828	-0.185289	-0.255391	-0.454184	-0.319225	-0.208628	-0.318787	-0.242477	-0.16609	-0.277254	-0.081184	-0.358196	-0.589142	-0.413715	-0.378884	-0.385111	-0.114082	-0.102234	-0.222392	-0.384265	-0.12861	-0.0484985	-0.188235	-0.219143	-0.192093	-0.260846	0.0133187	0.000854171	-0.18961
PF3D7_0323400.e1s2	PF3D7_0323400	Rh5 interacting protein	-0.00624995	0.0608914	-0.143548	0.0854638	0.879784	0.971626	-0.124603	-0.157183	-0.0735432	-0.065065	-0.376673	-0.260785	0.412317	0.263579	0.115923	0.145227	-0.230557	-0.0791535	-0.20928	-0.0625892	-0.16183	-0.17361	0.795436	0.771932	-0.0512557	-0.287626	-0.171335	-0.0457691	-0.145475	-0.330771	-0.380604	-0.432121	-0.339141	-0.208334	-0.461702	-0.50922	-0.105889	-0.154136	-0.257937	-0.23472	-0.0659482	-0.126419	0.0623726	-0.0701064	-0.135475	-0.0746073	-0.183697	-0.260764	-0.0891321	-0.165402	-0.077243	0.515705	-0.0871017	-0.17456	0.508864	0.264306	-0.419425	-0.393229	-0.276864	-0.288501	-0.0936032	-0.152729	-0.257472	-0.324749	-0.032565	-0.0371184	0.10178	0.0820191	-0.178681	0.0799063	-0.110698	0.0311249	0.370302	0.379571	0.133133	0.0746736	-0.0259796	0.0198425	0.0542884	-0.0471071	0.00379407	0.0862361	-0.0978338	-0.105596	0.364232	0.168167	0.221045	0.260447	0.0910947	0.234679	0.0999872	0.0444943	0.630956	0.732498	-0.07198	-0.21939	-0.263232	-0.265796	-0.0678555	0.0490928	0.14498	-0.252439
PF3D7_1447900.e1s2	PF3D7_1447900	multidrug resistance protein 2 (heavy metal transport family)	0.502256	0.630512	0.138398	0.642094	1.18827	1.3048	0.171582	-0.0260892	0.183381	0.144124	0.129088	0.0688523	0.724876	0.548692	0.441793	0.430503	0.0565928	0.174766	-0.0379309	0.154451	0.162173	0.103093	1.23073	1.17474	0.195161	0.129477	0.0892298	0.251367	0.112303	0.0144477	-0.0417829	-0.118921	-0.022476	0.116619	-0.128909	-0.172609	0.393978	0.288063	0.0965536	0.153172	0.196074	0.156194	0.340065	0.182447	0.0285242	0.171484	0.253331	0.0165656	0.291874	0.142915	0.762717	0.911893	0.154349	0.0823139	0.957027	0.660552	0.0145855	-0.0937972	-0.108315	-0.163792	0.260328	0.183521	-0.00570414	-0.0412086	0.830351	0.370338	0.39587	0.363456	0.21888	0.408992	0.414342	0.522227	0.23839	0.17163	0.491752	0.417107	0.0898337	0.349469	0.468734	0.418344	0.0875187	0.349098	0.0183396	0.0560994	0.696112	0.483669	0.595836	0.606111	0.521119	0.559005	0.492047	0.265054	0.994967	0.991516	0.0647638	-0.0181473	-0.0365259	-0.0211184	0.179181	0.259126	0.25235	0.104529
PF3D7_API01600.e1-m2	PF3D7_API01600	unspecified product (rps19)	-0.25764	-0.182054	-0.385793	0.218974	-0.772664	-0.517039	-0.15576	-0.206451	0.00866486	-0.0169386	-0.392948	-0.218708	-0.133354	-0.298411	-0.240876	-0.388246	-0.173669	-0.194401	-0.07032	-0.074447	-0.156003	-0.250656	-0.253248	-0.382972	-0.162391	-0.342392	-0.149813	-0.134824	-0.23967	-0.260754	-0.248284	-0.181906	0.126556	0.248985	-0.249733	-0.265181	-0.0479899	-0.208131	-0.330044	-0.314366	-0.257013	-0.304051	-0.133469	-0.238952	-0.207358	0.017702	-0.293202	-0.32572	-0.106133	-0.193616	-0.0844746	0.287539	-0.0809756	-0.0221802	0.903246	-0.17638	0.911265	0.781824	-0.113377	-0.178458	-0.189274	-0.378868	-0.220346	-0.16077	-0.200151	-0.231984	-0.223736	-0.25839	-0.211181	-0.136699	-0.186701	-0.181289	0.0773748	0.344348	-0.127756	-0.0743822	-0.614442	-0.0125416	-0.0744212	-0.169842	-0.142641	0.0131056	-0.276323	-0.19969	-0.174778	-0.275299	-0.230851	-0.294272	-0.0891514	0.0019691	-0.117898	-0.200697	-0.114481	-0.108573	-0.0321505	-0.234465	-0.1378	-0.00442036	-0.112023	0.0548548	0.0337784	0.0795874
PF3D7_1352400.e1s2	PF3D7_1352400	conserved Plasmodium protein, unknown function	0.289129	0.351172	0.0388628	0.648528	1.2564	1.44464	0.185461	0.0417906	0.94011	0.065839	-0.0375841	-0.164309	0.655814	0.57997	0.413224	0.464707	0.0304943	0.0417231	-0.0343766	0.11584	0.136027	0.147088	1.14324	1.14165	0.116058	0.0774677	0.211483	0.326854	-0.000981759	0.0123926	-0.0555448	-0.0266872	0.0973808	0.260702	0.0589927	0.0221753	0.3564	0.279913	0.0897141	-0.0139308	0.166397	0.178668	0.41643	0.142919	0.00946247	0.0205969	0.0359655	-0.133609	0.322182	0.199893	0.204702	0.482187	0.23544	0.217525	0.856589	0.701614	-0.0347901	-0.196173	-0.257906	-0.208739	0.397832	0.268567	-0.0404109	-0.0497007	0.649376	0.620891	0.315469	0.310855	0.29466	0.334855	0.0828225	0.212934	0.945552	0.948509	0.370898	0.29073	-0.128733	0.202394	0.43002	0.26975	0.0982054	0.247408	0.112398	0.023828	0.534792	0.382494	0.482518	0.422927	0.368584	0.438532	0.518631	0.49828	1.0422	1.13113	0.115783	-0.0780741	0.16244	0.0104444	0.115167	0.256729	0.220988	0.131611
PF3D7_1420100.e1s2	PF3D7_1420100	conserved Plasmodium protein, unknown function	0.211362	0.34943	-0.494317	0.210303	0.809573	1.00153	0.003138	-0.00725755	0.167992	0.0185929	-0.149664	-0.262584	0.479868	0.406133	0.151278	0.0916721	-0.183635	-0.0645283	0.0172285	0.0703445	-0.0166214	-0.0247467	0.769639	0.779462	0.221313	0.279311	0.0516621	0.0536928	-0.18175	-0.266981	-0.114	-0.176794	-0.211666	-0.104162	-0.1836	-0.170596	0.0962484	-0.0233397	-0.0406941	-0.0377484	0.00822783	0.0509626	0.24422	0.034067	-0.127228	-0.113523	-0.0303311	-0.246319	0.124445	0.0261839	0.187794	0.590102	-0.0196387	-0.131912	0.53395	0.327262	-0.111355	-0.20261	-0.204642	-0.273788	0.147058	0.0276488	-0.0111289	0.0338117	0.0459813	-0.0249093	0.185303	0.117367	-0.0255488	0.12486	-0.1127	0.00917943	0.239139	0.00980762	0.0835686	0.137221	-0.173039	-0.0972778	0.328429	0.0507402	-0.100282	0.116911	-0.0709277	-0.116717	0.359651	0.145707	0.233969	0.258373	0.247716	0.275949	0.226947	0.181998	0.700918	0.752265	-0.0484985	-0.140598	-0.114613	-0.197144	-0.0928404	0.158678	0.126314	0.0289514
PF3D7_0210500.e1s2	PF3D7_0210500	conserved Plasmodium protein, unknown function	0.275024	0.0662052	-0.538332	0.344145	0.775764	0.883595	-0.122892	-0.15028	4.34124	0.676201	-0.261907	-0.250932	0.241187	0.249107	0.0652016	0.132332	-0.0429097	0.0155294	-0.175221	-0.189015	0.00867181	-0.0258564	0.462176	0.522288	0.127628	0.134884	0.0507556	0.0202375	-0.292782	-0.283297	-0.147294	-0.101518	-0.106087	-0.0817941	-0.123058	-0.185766	0.0938467	-0.0314296	0.0395777	-0.116344	-0.134207	-0.0148574	0.160061	-0.0312059	-0.043535	-0.205242	-0.155788	-0.403722	-0.0478142	-0.0831284	0.0393436	0.329938	-0.107971	-0.188554	0.364503	0.20097	-0.0784238	-0.231014	-0.147655	-0.160029	0.141953	-0.0687272	-0.131673	-0.0653443	0.415669	-0.260328	0.0152976	-0.0288616	-0.16313	0.017702	-0.204741	-0.054743	0.296355	0.221098	0.0375444	0.095664	-0.360855	-0.170341	0.157096	-0.0166479	-0.0630946	0.0893332	-0.0369992	-0.081184	0.044684	-0.131454	-0.0858514	-0.107536	0.0153141	0.143968	0.174755	0.0948993	0.675977	0.654522	0.0798839	-0.115263	-0.123197	-0.194617	-0.0854829	0.104592	0.044174	0.0851674
PF3D7_0419000.e4-m2	PF3D7_0419000	conserved Plasmodium protein, unknown function	-0.260127	-0.313898	-0.236204	0.0360227	-1.2903	-0.697452	-0.482289	-0.28744	-0.101244	-0.261911	-0.61677	-0.473473	-0.400996	-0.368455	-0.397265	-0.608133	-0.410521	-0.374838	-0.515267	-0.074447	-0.180108	-0.389458	-0.408757	-0.470387	-0.162391	-0.397088	-0.373074	-0.287482	-0.568859	-0.601129	-0.558594	-0.32645	-0.299797	-0.250333	-0.583726	-0.601142	-0.42052	-0.54871	-0.291585	-0.468886	-0.432766	-0.452233	-0.326987	-0.509291	-0.467598	-0.47953	-0.520015	-0.653592	-0.310061	-0.46966	-0.542849	0.178026	-0.344316	-0.365431	-0.122153	-0.315502	0.559806	0.409196	-0.439749	-0.449529	-0.373442	-0.575491	-0.417937	-0.410509	-0.526801	-0.521075	-0.362779	-0.545955	-0.424276	-0.430634	-0.502578	-0.371202	0.026689	-0.00315257	-0.265754	-0.0431001	-0.701084	-0.425901	-0.401374	-0.393352	-0.349738	-0.122442	-0.512597	-0.388961	-0.375277	-0.468134	-0.449174	-0.364433	-0.469176	-0.298878	-0.264777	-0.378401	-0.381769	-0.270745	-0.200045	-0.401363	-0.403228	-0.355416	-0.351333	-0.19572	-0.30262	-0.249627
PF3D7_1440100.e1s2	PF3D7_1440100	conserved Plasmodium protein, unknown function	0.20326	0.0608914	-0.426573	0.38228	0.981959	1.18168	0.452059	0.667693	1.72628	-0.051427	-0.201278	-0.0873691	0.435474	0.360648	0.147356	0.164657	-0.117826	0.0367643	-0.240882	0.0725864	0.0103999	-0.129402	0.752648	0.855918	0.14253	0.182662	0.21715	0.313106	-0.0911479	-0.203502	-0.234055	-0.190712	-0.226885	-0.0625028	-0.138411	-0.0639678	0.0744879	-0.135124	-0.00273843	-0.102789	-0.0759698	-0.0298694	0.175564	0.0214493	-0.149568	-0.146078	-0.155788	-0.353511	0.478145	0.357865	-0.187121	0.508485	-0.11265	-0.0936876	0.465391	0.301944	-0.213155	-0.244232	-0.229488	-0.254109	0.360413	0.2901	-0.157507	-0.182517	-0.129382	-0.0912518	0.112658	0.0105935	0.0198155	-0.0150162	0.28799	0.443155	0.621444	0.0361519	0.11485	0.0736898	-0.262863	-0.128789	0.273548	0.123046	-0.00952906	0.220353	-0.107744	-0.101908	0.231789	0.0445539	0.155967	0.234838	0.0283787	0.12933	0.700514	0.592657	0.81601	0.843804	-0.0106374	-0.197068	-0.129669	-0.118377	0.00345418	0.153531	0.0516127	-0.00221714
PF3D7_0907900.e1	PF3D7_0907900	peptide deformylase (PDF)	0.0877074	-0.0325729	-1.40685	0.156022	-0.643819	-0.47622	-0.181358	-0.198122	-0.136635	-0.189706	-0.43486	-0.351679	-0.122745	-0.322746	-0.4399	-0.481916	-0.171698	-0.249251	-0.322188	-0.197635	-0.112099	-0.185342	-0.248754	-0.312874	-0.0936131	-0.316857	-0.156602	-0.11146	-0.0864511	-0.358427	-0.32082	-0.316778	-0.0548619	0.150867	-0.384297	-0.450632	0.0730255	-0.0283906	-0.251408	-0.247007	-0.428422	-0.398676	-0.180851	-0.382479	-0.371295	-0.124445	-0.203837	-0.543532	-0.335497	-0.277145	-0.294834	0.507761	-0.174085	-0.217731	0.0266593	-0.345497	0.843158	0.802542	-0.282098	-0.308204	-0.278849	-0.473832	-0.318188	-0.273726	-0.262403	-0.180519	-0.119021	-0.161188	-0.141807	-0.12287	-0.117718	-0.0460017	0.455854	-0.192589	-0.147683	-0.0919361	-0.546432	-0.306815	-0.118451	-0.232247	-0.296276	-0.0265738	-0.412988	-0.388961	0.0710784	-0.206012	-0.125892	-0.104197	-0.373405	-0.231011	-0.0562352	-0.198166	-0.129059	-0.033453	-0.133138	-0.274415	-0.152552	-0.164006	-0.12077	-0.081591	-0.0709234	-0.0832964
PF3D7_1122600.e11	PF3D7_1122600	GPI transamidase component GPI16, putative (GPI16)	-0.574606	-0.809856	-0.837205	0.0249392	-1.47566	-1.18432	-0.915358	-0.516791	-0.400625	-0.557163	-0.918362	-0.725508	-0.593531	-0.595278	-0.638881	-0.937811	-0.699129	-0.712716	-1.06451	-0.312301	-0.595146	-0.768755	-0.755655	-0.973293	-0.51134	-0.815846	-0.671325	-0.597351	-0.843881	-1.14041	-1.03139	-1.08775	-1.09866	-0.911047	-1.1375	-1.08278	-0.98469	-1.12067	-0.953342	-1.05565	-0.98742	-0.92766	-0.764629	-0.953425	-0.640525	-0.98023	-0.771389	-0.99773	-0.763693	-0.710288	-0.656806	-0.150745	-0.787445	-0.747901	-0.439781	-0.85661	-0.802813	-0.746113	-0.560237	-0.631192	-0.75031	-0.964217	-0.941574	-0.989799	-1.04684	-0.967702	-1.00514	-1.07152	-1.02321	-0.909263	-0.91281	-0.887832	-0.267014	-0.543255	-0.684789	-0.675795	-0.820286	-0.950092	-0.694765	-1.18557	-0.636691	-0.413941	-0.635039	-0.643928	-0.860068	-1.14791	-1.1028	-1.16899	-0.292853	-0.0168468	-0.618737	-0.75806	-0.703074	-0.533594	-0.524639	-0.800608	-0.902112	-1.01163	-0.636598	-0.592629	-0.899752	-0.797493
PF3D7_0905200.e1s2	PF3D7_0905200	mitochondrial carrier protein, putative	0.882009	0.878401	-0.332119	0.468437	0.850916	1.04195	0.0675068	0.0833811	1.41775	0.0277997	-0.158912	0.264534	0.391744	0.325661	0.230036	0.17667	-0.107718	-0.0561498	-0.0522363	0.13913	0.249636	0.113715	0.750124	0.771932	0.120697	0.0742546	0.261899	0.18781	0.219867	-0.0156419	0.330393	0.294715	0.208039	0.323849	0.608146	0.454711	0.509125	0.40608	0.309104	0.410155	0.56793	1.93329	0.603191	0.319044	0.208436	0.134548	0.235425	0.0578937	0.198591	-0.102451	0.383063	0.435741	0.0307348	0.142769	0.788579	0.520239	0.494928	0.56206	-0.205074	-0.08216	1.42146	1.13025	-0.00179887	0.166739	0.474108	0.222506	0.14282	0.121038	0.225459	0.466258	0.224377	0.287133	0.567339	0.363751	0.257287	0.223132	-0.111478	-0.0525599	0.561205	0.466337	0.411947	0.546795	0.014538	0.0125304	0.12156	-0.11995	0.214005	0.117909	1.18493	1.54168	1.05273	0.647159	1.01049	0.91405	0.29059	0.0368801	-0.0214031	-0.0966815	0.27423	0.313589	0.224649	0.218082
PF3D7_1364300.e1s2	PF3D7_1364300	pre-mRNA-splicing factor ATP-dependent RNA helicase PRP16, putative	0.0969695	0.22572	-0.405223	0.342162	0.555174	0.659594	0.288721	0.120005	0.0782312	-0.139375	-0.234413	-0.126145	0.0859315	0.0266166	-0.196171	-0.267368	-0.0780662	-0.00471127	0.330637	0.390566	-0.00116019	-0.0606895	0.330213	0.357352	0.0323655	0.0678067	0.0302073	-0.10222	0.233287	0.0159871	-0.15998	-0.213712	-0.142125	-0.00262388	-0.384297	-0.298873	0.4626	0.191156	-0.0854693	-0.143843	0.295122	0.252866	0.325407	0.191937	0.104786	0.123434	-0.0500831	-0.157483	0.343377	0.181371	0.971226	0.877555	-0.0790665	0.0112945	0.196498	0.0643792	0.0250561	0.019156	-0.124679	-0.0166062	-0.114067	-0.0373028	-0.151337	-0.124012	0.0660232	0.16256	-0.212661	-0.190084	-0.280327	-0.0467121	-0.102716	0.0205722	0.512828	0.0955676	-0.202902	-0.191314	-0.315292	-0.362451	0.227564	0.183179	-0.00190078	0.0934522	-0.0790282	-0.178819	-0.211801	-0.423261	0.394301	0.143414	0.0532455	0.192481	0.489292	0.363427	0.81329	0.840372	0.0798839	-0.033886	-0.122121	-0.260499	0.686047	0.541792	-0.0254283	0.0164478
PF3D7_0321700.e1s2	PF3D7_0321700	microtubule and actin binding protein, putative	-0.182583	-0.298792	-0.494317	0.0579374	0.0895004	0.274763	-0.234881	-0.126377	0.213675	0.0729723	-0.43486	-0.140132	-0.055419	0.00326666	-0.213719	-0.264116	-0.334406	-0.179823	-0.86256	0.0381269	-0.00814099	-0.220485	-0.107787	-0.0894419	-0.0305344	-0.153509	0.0936376	0.197197	-0.138976	-0.288355	-0.211871	-0.252368	0.174361	0.265072	-0.448134	-0.384378	-0.154171	-0.335469	-0.00548207	-0.175296	-0.317744	-0.370641	-0.0994859	-0.216658	-0.180398	-0.266937	0.889849	0.58572	-0.302203	-0.280809	-0.205399	0.0791402	-0.191304	-0.131912	-0.0151152	-0.140178	-0.27481	-0.23154	-0.224331	-0.268917	-0.277994	-0.21755	-0.296314	-0.303803	0.180201	-0.421691	-0.244407	-0.19312	-0.383662	-0.313193	-0.164722	-0.0475871	0.0407094	-0.540962	-0.350973	-0.321152	-0.423933	-0.347545	-0.259964	-0.327068	-0.177663	0.00875026	-0.204559	-0.238306	-0.273325	-0.476667	-0.455963	-0.500898	-0.246034	-0.228508	-0.111612	-0.209591	0.152864	0.157912	-0.209205	-0.237499	-0.150906	-0.300367	-0.0879312	-0.102474	-0.214723	-0.256668
PF3D7_1464500.e1s3	PF3D7_1464500	conserved Plasmodium membrane protein, unknown function	0.556269	0.70462	-0.0784129	0.203765	0.729656	0.85681	0.37694	0.701791	1.28852	1.06405	-0.244222	-0.0226844	0.186272	0.179858	0.10619	0.164657	-0.231265	-0.114008	-0.278227	-0.0934235	-0.0890946	-0.193424	0.52159	0.577521	-0.0305344	-0.00678917	0.220781	0.357317	-0.0059006	-0.155349	-0.164234	-0.0781817	-0.209886	-0.154822	0.70063	0.681754	0.0846837	-0.00995653	-0.000912232	-0.0999999	-0.0325973	0.0592841	0.0720139	-0.0604166	-0.311368	-0.18176	-0.0946844	-0.0962937	0.389227	0.205796	-0.132385	0.117614	-0.18472	-0.116645	0.30905	0.145117	-0.104817	-0.115253	-0.190985	-0.202041	0.00668486	-0.0245597	-0.183131	-0.146642	0.622151	-0.107467	-0.174969	-0.310181	-0.403826	-0.32466	-0.0800115	-0.0381009	0.216894	-0.564637	-0.22814	-0.133367	0.0918483	-0.261204	-0.162491	-0.128001	-0.0962153	0.155838	-0.253224	-0.260063	-0.113516	-0.311641	-0.354161	-0.370838	0.286683	0.258347	0.135655	0.00220259	0.611983	0.57622	-0.123004	-0.0564805	-0.197169	-0.30479	-0.0684597	0.0405225	0.0497567	-0.0453083
PF3D7_1335500.e2	PF3D7_1335500	conserved Plasmodium protein, unknown function	-0.317258	-0.226842	0.0685123	-0.0421162	-0.935714	-0.808051	-0.391925	-0.232338	0.122812	-0.0887487	-0.446138	-0.116759	-0.20989	-0.348688	-0.4399	-0.460361	-0.313569	-0.12508	-0.721565	-0.287937	-0.124056	-0.176688	-0.380827	-0.429565	-0.0512557	-0.145995	-0.255166	-0.196174	-0.333012	-0.489165	-0.190746	-0.245471	-0.114388	-0.0175833	-0.322134	-0.443321	-0.218976	-0.34426	-0.245721	-0.324638	-0.385685	-0.418295	0.0350971	-0.059344	-0.240235	-0.22715	-0.475934	-0.409746	-0.310849	-0.306721	-0.294834	-0.0428503	-0.218785	-0.230978	-0.026355	-0.216837	0.0452823	0.102134	-0.217993	-0.190341	-0.247531	-0.180058	-0.224541	-0.317949	-0.433465	-0.452973	-0.349655	-0.433541	-0.467126	-0.351532	-0.278124	-0.313321	0.911212	0.684454	-0.0366884	0.0578576	-0.578113	-0.514692	-0.291968	-0.310552	-0.258293	0.0685597	-0.359717	-0.353446	-0.505037	-0.489562	-0.693634	-0.713373	-0.228722	-0.208827	-0.110567	-0.292203	-0.309422	-0.199252	-0.171416	-0.175087	-0.321928	-0.38609	-0.186155	-0.15365	-0.128602	-0.205701
PF3D7_0805300.e1s2	PF3D7_0805300	conserved Plasmodium protein, unknown function	0.446142	0.465778	0.875364	0.903785	1.28672	1.35895	0.167042	0.047806	0.181467	0.0871338	1.60256	1.75264	0.723936	0.90527	0.478679	0.486827	0.0533417	0.197561	0.0144857	0.211718	0.154379	0.213485	1.22751	1.28417	0.195161	0.293196	0.569539	0.5251	0.586924	0.363837	-0.0365746	0.00193348	0.376262	0.375618	-0.0554951	-0.16057	0.68281	0.728207	0.0772344	0.0246988	0.340426	0.428708	0.408054	0.298273	0.119024	0.00439368	0.330785	0.234352	1.09261	0.933569	0.582682	0.6956	0.082141	0.104817	0.860952	0.802713	-0.0373816	-0.12549	-0.129696	-0.0720965	0.220931	0.389571	0	-0.0301173	0.186872	0.233389	0.345463	0.375544	0.259833	0.297476	0.069639	0.180121	0.499926	-0.0403159	0.213438	0.278828	-0.0775735	-0.0734311	0.377991	0.456479	0.3466	0.673952	0.292091	0.1301	0.5402	0.44159	0.552857	0.516557	0.441906	0.455874	0.550032	0.520732	1.21086	1.08257	0.29059	0.356546	0.0083749	-0.119875	0.270412	0.31992	0.240285	0.137262
PF3D7_0405200.e7	PF3D7_0405200	ag-1 blood stage membrane protein homologue (MAg-1)	-0.166162	-0.340371	-0.272916	0.489195	-1.00239	-0.779119	-0.15052	-0.334914	-0.0351894	-0.0729164	-0.545731	-0.517899	-0.371809	-0.41878	-0.22046	-0.47063	-0.229355	-0.0763267	-0.237609	0.0233678	0.0201537	-0.0339279	0.930366	-0.386032	-0.0202843	-0.572318	-0.444772	-0.297993	-0.504792	-0.436282	-0.537289	-0.51264	-0.596157	-0.363819	-0.560426	-0.587647	-0.281208	-0.596919	-0.476835	-0.445688	-0.499731	-0.452615	-0.341037	-0.491098	-0.235216	-0.237488	-0.363542	-0.484064	-0.239334	-0.231227	-0.341721	0.0859477	-0.288544	-0.436766	-0.403739	-0.456334	-0.516597	-0.359754	-0.347813	-0.384941	-0.393685	-0.378868	-0.363341	-0.320536	-0.399755	-0.452973	-0.195787	-0.457522	-0.357864	-0.380409	-0.345987	-0.248071	0.0070483	-0.0190196	1.67507	1.0353	-0.50687	-0.498136	-0.144034	-0.441093	-0.311518	-0.217464	-0.335255	-0.189217	-0.325244	-0.445224	-0.299408	-0.272372	-0.327505	0.0234537	-0.318063	-0.264137	-0.39681	0.274397	0.879158	1.00514	-0.34716	-0.368533	-0.419078	-0.113289	-0.096731	-0.235995
PF3D7_0409600.e1s2	PF3D7_0409600	replication protein A1, large subunit	0.410613	0.325699	0.446392	0.635632	1.45082	1.61941	0.860335	1.1969	1.13474	0.137335	0.133694	0.175001	0.694123	0.391605	0.555668	0.550296	0.0442461	0.152075	1.37968	1.14041	0.524973	0.601228	1.04737	0.942009	0.247	0.144874	0.557783	0.984904	0.258939	0.18836	2.16901	2.33936	-0.0256038	0.013914	1.78778	1.77533	0.789953	0.734582	0.0611535	-0.0196288	0.649014	1.14653	0.296204	0.214284	0.228413	0.122279	0.28159	0.275602	0.811163	0.704904	0.522075	0.560383	0.133097	0.114707	0.752864	0.513905	1.60587	1.45359	-0.0667749	-0.0786685	0.362061	0.49532	0.250999	0.160144	0.416142	0.180244	0.343155	0.305487	0.210283	0.30726	1.26543	1.47166	0.299947	0.0955676	0.310106	0.317572	0.464805	0.30164	0.450407	0.321001	0.461071	0.444897	0.250677	0.272348	0.570911	0.364862	0.403331	0.463994	0.388986	0.661184	1.76599	1.70374	0.870156	0.975374	0.32484	0.152647	0.0750871	0.206782	0.162799	0.33572	0.621104	0.315296
PF3D7_1231400.e2s2	PF3D7_1231400	amino acid transporter, putative	0.376591	0.413371	0.0146965	0.321173	1.04414	1.2362	0.20467	0.219287	1.61506	0.301198	-0.15428	-0.162629	0.732025	0.176554	0.192464	0.0647769	0.109932	0.202452	1.03915	0.921579	-0.0519521	0.00869751	0.562762	0.493441	0.175231	-0.105353	0.0595698	0.299225	0.053466	0.124147	0.0836936	0.0978579	-0.106087	0.010448	0.178241	0.30249	0.36718	0.191735	-0.051522	-0.0169962	0.0247975	0.164056	0.186624	0.12793	0.114192	0.0703394	0.342826	0.284956	0.43719	0.20252	0.150293	0.430402	0.103816	0.0979785	2.05379	2.316	0.860245	0.764242	-0.072383	-0.0692707	0.486082	0.761231	0.467986	0.377524	0.124531	0.0692129	0.447801	0.380402	0.524896	0.552228	0.663989	0.81217	0.21347	0.152987	0.365284	0.390492	0.287711	0.0579277	1.16122	1.06489	1.1675	1.45654	0.0311905	0.0779423	0.251293	0.0713513	0.0576231	0.0482062	0.209716	0.368905	0.464963	0.256775	0.752386	0.755001	0.244367	0.11983	0.0264363	-0.0539598	0.0245741	0.226823	0.161499	0.0600275
PF3D7_1428500.e3s3	PF3D7_1428500	protein kinase, putative	-0.0294009	-0.00333571	-0.290875	0.427405	0.744001	0.925209	-0.0815847	-0.0808206	0.281385	-0.0321651	-0.0590668	-0.188044	0.588712	0.32957	0.397349	0.183234	-0.0380716	-0.0179456	-0.0315394	-0.0829057	-0.0817119	-0.0646757	0.565316	0.554564	0.0616103	-0.0926579	0.25168	0.00321432	-0.171766	-0.067954	-0.0284741	-0.079544	-0.108158	0.0930548	0.36147	0.476075	0.302923	0.140447	-0.0777492	-0.0531736	-0.0189472	0.00917412	0.126633	0.041335	-0.0201087	-0.0309221	-0.156234	-0.2082	0.00697415	-0.0879348	0.19975	0.379462	-0.0391772	-0.00133459	0.512752	0.575389	0.225134	0.108804	-0.207562	-0.173277	0.131045	0.1147	-0.000599375	0.0111017	0.0660232	0.0646498	-0.0453785	-0.081329	-0.0845401	0.107367	0.0590049	0.0971804	0.178389	0.216871	0.136433	0.137221	-0.207309	0.00498628	0.142134	0.019074	-0.0346033	0.168583	0	-0.0417865	0.136366	-0.0827206	0.0711451	-0.0377197	0.496315	0.701526	0.505059	0.245663	0.696201	0.726701	0.0379162	-0.112475	-0.0631201	0.0498839	0.627183	0.771902	0.17367	0.136321
PF3D7_0416400.e2s1	PF3D7_0416400	histone acetyltransferase, putative	1.29592	1.53888	-0.0836212	0.374539	1.65571	1.60183	1.82042	2.63043	2.94039	2.36106	-0.0406335	0.0598837	0.642442	1.13206	-0.157653	-0.208376	2.22603	2.28121	2.57365	2.49706	-0.0151557	-0.0946369	0.381124	0.375534	-0.0177331	-0.316857	0.859794	1.03706	0.924449	0.918392	-0.080116	-0.0626068	0.00192129	0.161844	2.87616	3.25136	0.0634833	-0.0621773	0.894557	0.760173	1.47929	1.90869	0.196992	0.0270147	0.691675	0.142922	0.0414199	-0.123261	1.75804	1.65663	-0.132385	0.225478	0.0510993	-0.116645	0.286842	0.155434	0.0230676	-0.101234	-0.102566	-0.0956882	0.689575	1.5604	1.8923	1.27838	0.89357	0.887375	0.0942532	0.0464266	0.335371	0.381911	0.675057	0.803403	0.659684	0.658753	-0.0724285	-0.106358	1.52807	0.860247	1.36898	1.47803	0.0540608	0.237205	0.297733	0.29956	-0.202174	-0.248697	-0.101202	-0.157183	0.0115596	0.123011	0.793326	0.668812	0.946877	0.989581	0.420987	0.590106	2.65017	2.65066	0.0670094	0.19545	0.25253	0.32051
PF3D7_0632500.e1s1	PF3D7_0632500	erythrocyte membrane protein 1, PfEMP1	-0.101795	-0.195072	-0.402186	-0.414936	-0.591946	-0.613285	-0.280139	-0.453729	-0.103272	-0.343323	-0.517067	-0.241192	-0.331894	-0.287005	-0.754162	-0.557046	-0.165394	-0.261523	-0.230098	-0.326315	0.227281	-0.0620849	-0.296575	-0.319507	-0.781602	-0.969953	-0.583393	-0.415884	-0.577878	-0.585221	-0.433753	-0.386317	-0.307819	-0.426614	-0.397914	-0.606023	-0.245462	-0.342338	-0.272186	-0.331419	-0.522441	-0.59423	-0.38944	-0.576411	-0.0718514	-0.0169708	-0.354622	-0.285198	-0.527686	-0.488354	-0.157371	-0.884923	-0.147112	-0.435862	-0.771827	-0.631965	-0.238407	-0.559043	-0.278398	-0.256414	-0.464889	-0.369851	-0.33353	-0.352568	-0.41472	-0.469271	-0.4589	-0.443109	-0.24369	-0.231768	-0.199152	-0.254526	0.483525	0.486106	-0.463008	-0.557912	-0.0764182	-0.222633	-0.479866	-0.450511	-0.583355	-0.539645	-0.0201855	-0.211857	-0.0740334	-0.239297	-0.112951	-0.122959	0.0948345	0.0314264	-0.433557	-0.312011	-0.449223	-0.298129	-0.551488	-0.557748	-0.754838	-0.705873	-0.0329614	-0.051306	-0.407552	-0.618254
PF3D7_1200400.e1s3	PF3D7_1200400	erythrocyte membrane protein 1, PfEMP1	0.266021	0.115477	-0.0765604	-0.0832628	0.724817	0.638469	0.134899	-0.0049232	0.268363	0.239784	0.135923	0.219764	0.345329	0.472376	0.313301	0.345942	0.479342	0.276887	0.314222	0.295283	0.630673	0.389924	0.557321	0.546351	0.4667	0.477168	0.12624	0.170524	-0.0334178	-0.0174936	0.117895	0.227868	0.219526	0.180923	0.070639	0.276332	0.328774	0.149055	0.304031	0.415256	0.29695	0.31183	0.488246	0.348976	0.311275	0.292625	0.252933	-0.0255939	0.216624	0.191428	-0.192818	-0.25801	0.243515	-0.101364	0.212733	0.219719	0.429678	0.23217	0.582694	0.559013	0.335275	0.477394	0.277953	0.270728	0.402339	0.44795	0.342695	0.480226	0.619895	0.869587	0.6017	0.441289	0.366052	0.510457	0.169539	0.241013	0.372138	0.281853	-0.0352613	0.0619545	0.152209	0.127613	0.239407	0.271651	0.466086	0.771964	0.791203	0.762677	0.418709	0.40197	0.168334	0.222988	0.417697	0.316111	-0.0362163	-0.0470642	0.154299	0.282779	0.563695	0.414495	0.237791	0.204178
PF3D7_0518100.e1s1	PF3D7_0518100	RAP protein, putative	0.253824	0.272444	-0.358706	0.252092	0.857857	1.04909	-0.205605	-0.300117	0.14263	0.029634	-0.223976	-0.294433	0.275601	0.235283	0.107536	-0.0293671	-0.0913052	-0.0983976	-0.158875	0.086853	-0.0399794	-0.0792905	0.658585	0.742814	-0.0202843	-0.05699	0.00842862	-0.041347	-0.251305	-0.392058	-0.028151	-0.0904891	-0.131977	0.0489679	-0.0359126	-0.0161799	0.251703	0.0255699	0.0268784	0.0212876	-0.0390736	0.0897414	0.283669	0.0643988	-0.131167	0.0472043	0.0147317	-0.225804	-0.00190791	-0.227687	-0.335956	0.225478	-0.115778	-0.11954	0.384041	0.311586	-0.19626	-0.265099	-0.0811833	-0.0344075	0.0275938	-0.00386582	-0.0518572	-0.105769	0.00535674	-0.0895555	-0.0243717	-0.0638585	-0.0976185	-0.032539	-0.239871	-0.131263	0.144432	0.00510828	0.075856	0.0776209	-0.277352	-0.185409	0.277611	0.107152	0.00379407	0.173456	-0.0847258	-0.0715339	0.0668689	-0.123775	-0.0341363	0.0497057	0.268315	0.330899	0.185856	-0.0630787	0.843471	0.81568	0.0898766	-0.0524674	-0.164685	-0.273777	-0.0486512	0.16764	0.0316903	-0.0649496
PF3D7_0600600.e2	PF3D7_0600600	erythrocyte membrane protein 1 (PfEMP1), exon 2 (VAR)	0.99844	1.33277	-0.148997	0.938982	-0.0144151	-0.0326365	0.8547	0.991182	2.31365	1.98259	0.762966	1.21788	1.24234	0.934164	-0.186238	-0.328025	0.544867	0.717246	-0.106435	0.353432	1.6013	1.49071	0.0807827	0.0128344	-0.123472	-0.0711515	2.2244	1.58746	1.09357	2.2531	0.223207	0.545076	1.59059	1.55821	0.239611	0.287555	0.442354	0.303153	-0.105443	-0.156342	0.0449332	-0.0418776	0.238622	0.145247	-0.235602	0.0137639	1.04724	1.21556	0.163839	0.235597	0.0948177	0.530039	0.320049	0.344561	1.63881	1.37734	2.78692	2.54041	-0.191681	-0.201267	0.0971592	0.780377	0.190584	0.165007	0.0465927	0.0631255	-0.0176839	-0.0349761	0.0438359	0.0114455	1.03252	1.45748	0.429209	0.538833	0.19773	0.159647	-0.260805	0.330395	0.0637294	-0.0382415	0.403356	0.512981	-0.268891	-0.21024	-0.0866964	-0.278759	2.54378	0.449071	1.84809	2.97478	0.3283	0.309309	0.961203	0.530367	0.396035	0.218338	0.600524	0.618948	1.5008	1.33003	0.557504	0.597316
PF3D7_0106300.e1s2	PF3D7_0106300	calcium-transporting ATPase (ATP6)	0.00415164	-0.0705559	-1.62111	0.210303	0.320254	0.404007	-0.245083	-0.259935	0.0129779	-0.206882	-0.464858	-0.415288	0.0469925	-0.0465273	-0.342923	-0.233591	-0.249647	-0.221718	-0.337436	-0.35144	-0.0204393	-0.193424	0.308268	0.260884	-0.137252	-0.325319	-0.0419307	-0.189431	-0.267753	-0.337308	-0.206012	-0.256985	0.266747	0.386355	-0.311859	-0.301074	0.0324671	-0.149726	-0.218143	-0.268504	-0.320961	-0.273728	-0.0633706	-0.238952	-0.3063	-0.049018	-0.306009	-0.486184	-0.210367	-0.280809	-0.311708	-0.0534975	-0.0455008	0.0106325	0.170716	-0.142282	1.18479	1.02864	-0.216031	-0.220091	-0.211968	-0.341512	-0.280215	-0.24411	-0.248835	-0.215241	-0.0767012	-0.130675	-0.212959	-0.155135	-0.311082	-0.186519	0.225984	-0.237363	-0.135693	-0.122051	-0.461257	-0.308876	0.0128512	-0.33707	-0.307987	-0.0547854	-0.432575	-0.407051	0.1066	-0.144506	0.0182404	-0.0196798	-0.208329	-0.0696342	0.0115648	-0.130248	0.3497	0.3354	-0.166947	-0.294812	-0.0917925	-0.171443	-0.123279	-0.0831088	0.078969	0.0598859
PF3D7_1302700.e1s2	PF3D7_1302700	DEAD/DEAH box ATP-dependent RNA helicase, putative	0.129164	0.0264116	-0.436534	0.397638	1.05913	1.14038	0.237682	0.203207	1.75167	-0.00562334	0.508267	1.06599	0.345119	0.313682	0.840324	0.68759	0.491042	0.582347	1.84952	1.80426	2.55508	2.26935	1.57612	1.61397	0.148221	0.0134832	1.77225	1.78683	0.0281842	-0.183341	2.0079	1.98802	0.157912	0.302397	-0.189232	-0.0922754	0.560471	0.333392	0.867197	0.646868	0.412327	0.47469	0.291658	0.122741	0.0501858	-0.0693211	0.273667	0.227576	0.0126553	-0.218874	0.390036	0.654322	1.56043	1.68916	0.519393	0.257937	0.851727	0.645989	-0.0274005	0.0253377	0.131689	0.263628	0.114855	0.134402	4.38203	4.54085	0.190446	0.138651	0.74645	0.980186	1.66428	2.53896	0.288422	-0.120637	0.240137	0.324205	-0.137675	-0.143426	1.53153	1.52019	0.454155	0.444897	0.0814792	-0.0417865	0.308273	0.0437017	1.30275	0.915346	0.120152	0.62139	1.38608	1.29456	1.15566	0.993835	0.135213	0.257657	0.351272	0.340456	0.64111	0.646244	0.303959	0.347227
PF3D7_1126700.e9-m3	PF3D7_1126700	autophagy-related protein 23, putative (ATG23)	-0.129315	-0.297426	-0.821892	0	-0.764012	-0.528229	-0.309806	-0.199309	0.00650352	-0.135259	-0.471427	-0.331714	-0.302162	-0.426294	-0.429122	-0.573515	-0.191052	-0.206109	1.83725	1.84417	0.13074	-0.192178	-0.320041	-0.392171	-0.0829065	-0.145995	-0.195331	-0.169389	0.273628	-0.0506631	-0.162105	-0.170247	0.10312	0.113392	0.346626	0.418386	-0.174872	-0.396416	-0.257937	-0.35092	-0.358487	-0.297181	-0.162802	-0.292139	-0.184856	-0.177962	-0.484867	-0.481947	-0.0877807	-0.0534464	-0.446527	0.136473	-0.178166	-0.15104	-0.172103	-0.438121	0.311375	0.226551	-0.0175446	-0.00502319	-0.182855	-0.290497	-0.361415	-0.277098	0.233802	-0.000796849	-0.261863	-0.33931	-0.338328	-0.133545	-0.239324	-0.117461	0.183647	-0.266897	-0.317858	-0.152809	-0.287791	-0.0734311	-0.359763	-0.379505	-0.199309	-0.041175	-0.209886	-0.250504	-0.184224	-0.357058	-0.333072	-0.440706	-0.283021	-0.263363	-0.140118	-0.264137	-0.0158777	0.047653	-0.150679	-0.262004	-0.0810388	-0.271112	-0.272634	-0.275031	-0.114659	-0.109827
PF3D7_0311400.e2s2	PF3D7_0311400	protein kinase, putative	1.17131	1.16461	0.447295	0.733439	1.87246	2.0574	0.896645	0.835881	2.2461	0.115047	-0.0152162	0.0559197	0.271102	0.154477	0.866804	0.729782	0.0103363	0.0572517	-0.288352	0.336367	0.596513	0.545909	0.715468	0.810532	0.102051	0.169172	2.5777	3.03798	-0.120721	-0.198733	1.18052	1.18865	0.974396	1.04643	1.33065	1.33687	0.717545	0.519328	0.0208237	0.0426864	0.0148786	0.0248842	0.70456	0.478944	0.414792	0.3359	0.303158	0.146768	0.466003	0.156526	1.15337	1.19701	2.16171	2.11594	1.98848	1.87278	0.0165858	-0.0835441	0.1359	0.225011	0.343837	0.718014	-0.101142	-0.0418087	3.90166	1.23136	0.518522	0.501757	0.112168	0.301677	0.0257139	0.116421	0.731125	0.0833585	0.134784	0.291999	-0.0533259	0.0033261	1.63411	1.33812	0.0910897	0.316873	0.308329	0.23395	0.222988	0.0428491	0.150613	0.0826	2.2091	1.97282	1.78408	1.74395	1.6827	1.73712	0.302455	-0.169281	0.923397	0.73884	0.292699	0.316662	0.837731	0.82647
PF3D7_1406500.e1s1	PF3D7_1406500	conserved Plasmodium protein, unknown function	0.620553	0.581627	0.190027	0.378415	1.4922	1.70091	0.658453	0.968636	2.93869	0.416441	-0.241413	-0.101788	0.341139	0.442686	1.47007	1.30575	0.692489	0.774927	0.812002	0.839702	0.651075	0.611613	0.682903	0.601664	0.139105	0.106068	0.508125	0.529194	0.231616	0.152418	2.6308	2.70702	1.59975	1.63955	0.490955	0.8071	0.81233	0.70486	0.045996	-0.0990716	0.011557	-0.0522505	0.830162	0.682759	-0.0450541	0.0781018	0.903177	0.919007	0.403232	0.294029	0.116003	0.167062	0.0215118	0.0936096	1.16649	1.09597	0.596375	0.533065	0.0145521	0.0199197	0.232983	0.314664	0.0381429	-0.138988	3.93684	0.58735	0.234685	0.197786	0.342652	0.437273	0.652245	0.795908	0.434447	-0.23273	-0.0348317	0.0825197	0.659392	1.07739	0.308217	0.347781	0.361831	0.531696	0.598485	0.628906	0.214556	0.018334	1.28708	1.02918	0.865809	1.00908	0.684348	0.613697	0.842404	0.804716	0.335378	0.448146	1.55072	1.64511	0.0888523	0.220685	0.0708572	0.0453605
PF3D7_0922600.e2_916917..918443	PF3D7_0922600	glutamine synthetase, putative	-0.184944	-0.302896	-0.0374099	-0.0100976	-0.469853	-0.253607	-0.15052	-0.28744	1.74	1.23993	-0.514022	-0.197476	-0.20451	-0.274197	-0.331931	-0.407396	-0.326368	-0.0904465	-0.574945	-0.156092	-0.131659	-0.277501	-0.372858	-0.360228	-0.0855757	0.23827	-0.151899	0.0567898	-0.384609	-0.385269	0.341937	0.190063	-0.294128	-0.130704	-0.448134	-0.444537	-0.119759	-0.328392	0	-0.0213866	-0.334228	-0.315285	0.71648	0.501289	-0.194938	-0.222253	-0.410642	-0.426951	-0.300636	-0.258963	-0.230583	-0.100198	-0.25885	-0.186275	0.00316207	-0.101787	-0.0394582	-0.0363304	-0.233065	-0.170108	-0.258457	-0.394398	-0.240382	-0.265603	-0.211072	-0.306378	-0.138236	-0.219958	-0.347086	-0.188138	-0.184593	-0.190892	0.503669	-0.0956046	-0.395547	0.311743	1.58582	1.99458	-0.172155	-0.166866	-0.249234	0.160753	-0.303589	-0.330247	-0.168148	-0.21058	-0.209469	-0.244906	-0.0891514	-0.0838344	0.172181	0.021876	-0.263034	-0.0717358	-0.172909	-0.203729	-0.309629	-0.348375	-0.0714849	0.090748	-0.179462	-0.138154
PF3D7_0104300.e2s1	PF3D7_0104300	ubiquitin carboxyl-terminal hydrolase 1, putative (UBP1)	0.349926	0.338931	0.269789	0.406206	0.70677	0.728036	0.768581	0.40648	0.337488	0.224797	-0.0840168	-0.0869706	0.513719	0.386611	0.505993	0.518084	-0.0724112	0.120874	0.3408	0.258158	0.0568511	0.127256	0.533707	0.533667	0.0025156	0.054824	0.0931975	0.0899215	0.290577	0.257666	0.369172	0.394742	0.516187	0.537288	0.167265	0.181991	0.36718	0.195784	0.112247	0.0708019	-0.101748	-0.187991	0.272754	0.0868574	-0.0119986	0.124203	0.166497	0.0867053	0.0964818	0.102703	0.158484	0.42274	0.103816	0.0401231	0.485314	0.342392	1.2589	1.14515	-0.0302221	-0.0107415	-0.140257	-0.0612714	-0.0892992	-0.110029	0.468643	0.102242	0.217152	0.217924	0.197625	0.28527	-0.144097	0.040109	0.652117	0.2322	0.161751	0.294113	0.231802	0.44368	0.214909	0.150745	0.0830425	0.386507	-0.0548619	-0.0970046	0.416264	0.254663	0.369938	0.37397	0.25607	0.257386	0.26529	0.285996	0.554497	0.486305	0.00660878	-0.0181473	-0.135627	-0.162153	0.0487367	0.116543	0.161117	0.121871
PF3D7_0207500.e2	PF3D7_0207500	serine repeat antigen 6 (SERA6)	0.706503	0.615367	0.416268	0.719375	0.322645	0.360033	0.195097	-0.0720968	1.46967	1.16847	4.70686	5.05754	3.33584	3.23431	0.95059	0.788496	2.17995	2.28878	3.08493	3.12392	1.04003	1.5567	0.037281	-0.101965	0.195161	-0.0944647	1.14922	1.0879	3.28036	3.08264	1.68707	1.32425	0.868023	0.835907	1.80488	1.66311	1.43668	1.41826	0.337529	0.449869	0.585564	0.571232	0.280231	0.147107	1.10036	0.7176	2.90756	3.18132	0.0618904	-0.0807313	0.717	0.882591	1.60291	1.39184	2.59115	2.5325	2.30402	2.20522	0.162196	0.172152	0.926204	0.967869	0.178191	0.150486	0.158869	0.0221349	1.32222	1.44797	1.08167	1.6448	1.02753	1.12348	0.326249	0.244879	0.229748	0.318402	0.313493	0.769154	1.27583	1.75937	0.490438	0.604216	0.687366	0.719238	0.570251	0.374552	0.857228	0.685422	1.3159	1.73007	0.927068	0.814423	2.26806	1.93793	0.985353	0.992251	0.464811	0.426303	0.781517	1.15031	2.03038	2.10899
PF3D7_0712900.e1s1	PF3D7_0712900	erythrocyte membrane protein 1, PfEMP1	-0.180783	-0.369558	-0.313507	-0.630852	-0.541287	-0.38206	-0.640045	-0.716956	-0.407803	-0.340915	-0.557135	-0.369594	-0.166899	-0.0283601	-0.488572	-0.379436	-0.103983	-0.257186	-0.026375	-0.335867	0.273665	-0.0153422	-0.278347	-0.385282	-0.69848	-0.915381	-0.411689	-0.24039	-0.70697	-0.673847	-0.243564	-0.149319	-0.40902	-0.494911	-0.301442	-0.350078	-0.312709	-0.461603	-0.199116	-0.108186	-0.339439	-0.486075	0.15704	-0.336466	0.071229	0.0798848	-0.315397	-0.382073	-0.352244	-0.357575	-0.483375	-1.55724	-0.153684	-0.514831	-0.618097	-0.541605	-0.266325	-0.329686	-0.11187	-0.10281	-0.219254	-0.255763	-0.14716	-0.124446	-0.0849217	-0.080768	-0.293069	-0.234746	-0.434713	-0.368989	-0.181862	-0.455574	-0.0948638	-0.142839	-0.543464	-0.517869	-0.317338	-0.25078	-0.50614	-0.604965	-0.372443	-0.515297	0.0434446	-0.0483833	-0.388919	-0.220477	-0.333489	-0.212606	0.209827	0.119033	-0.325824	-0.365078	-0.318501	-0.309689	-0.489913	-0.483589	-0.397768	-0.340001	0.194349	0.131088	-0.32071	-0.48364
PF3D7_0809100.e1s1	PF3D7_0809100	erythrocyte membrane protein 1, PfEMP1	-0.313388	-0.364086	-0.57736	-0.712013	-0.471995	-0.455899	-0.38261	-0.449884	-0.23167	-0.121885	-0.710286	-0.354266	-0.420483	-0.253141	-0.358791	-0.497119	-0.0908529	-0.00376814	-0.337383	-0.58117	-0.00280202	-0.316998	-0.25232	-0.307501	-0.982761	-0.022296	-0.448454	0.17999	-0.553631	-0.673847	-0.544278	-0.364178	-0.429614	-0.565747	-0.673363	-0.386969	-0.165025	-0.346378	-0.260163	-0.107269	-0.555615	-0.473058	-0.202069	-0.265578	-0.0908995	-0.151384	1.20428	1.2876	-0.106567	-0.126511	-0.921537	-1.74419	-0.272572	-0.473867	-0.61207	-0.53658	-0.455775	-0.504471	0.11262	-0.0205651	-0.326169	-0.240471	-0.2538	-0.231066	0.115409	-0.502919	-0.677171	-0.505967	0.00124533	-0.0104522	-0.10562	-0.305078	0.279616	0.380313	-0.720056	-0.548002	-0.605319	-0.525055	-0.733354	-0.627495	-0.519747	0.0610994	0.0893907	-0.257068	1.07463	-0.157921	-0.402002	-0.377402	0.143267	-0.0859389	-0.447718	-0.500812	-0.233361	-0.228062	-0.53481	-0.557748	-0.651123	-0.56891	0.0133751	0.0829452	-0.401597	-0.456289
PF3D7_1241200.e3s2	PF3D7_1241200	conserved Plasmodium protein, unknown function	0.0993971	0.13052	-0.489124	0.374539	0.754666	0.919337	-0.0741246	-0.171089	2.65924	0.536119	0.248318	0.278828	0.415232	0.208038	0.316408	0.0923064	0.122064	0.0618904	-0.214097	0.0219763	-0.367133	0.0376704	0.634459	0.682752	-0.0722789	-0.209189	-0.0448345	-0.0624736	-0.23043	-0.138126	0.39108	0.3078	-0.0839105	0.0276951	-0.174262	-0.213481	0.226929	-0.0300781	-0.122963	-0.0542978	-0.0461115	-0.01148	0.314805	0.272522	0.00685833	0.0110632	-0.025435	-0.171061	0.0743183	-0.129448	-0.289253	-0.0124104	-0.0343602	-0.0745975	0.390696	0.354383	-0.156842	-0.291202	0.137648	0.128178	0.0331188	0.00237383	-0.122184	-0.0766425	0.0349308	0.0174202	-0.0529557	-0.0472836	-0.131683	0.0199704	-0.068306	-0.0432315	0.297074	0.303148	0.105621	0.189924	-0.440144	-0.141588	0.172995	-0.0719461	0.272658	0.250178	0.169583	0.00456911	0.16968	-0.0462005	-0.0139585	-0.117599	0.229649	0.391614	0.218655	0.0593785	0.587671	0.721347	-0.0608822	-0.164942	-0.0191483	-0.0753078	-0.00925178	0.121823	0.176697	0.100126
PF3D7_1442600.e2s1	PF3D7_1442600	TRAP-like protein	2.04452	1.82643	0.461668	1.02401	0.770868	0.955793	-0.125459	-0.234161	0.104741	0.036948	0.0595939	0.233602	0.196136	0.0821766	0.419742	0.0647769	0.0857554	0.155129	-0.199694	-0.184724	-0.109594	-0.0978425	0.494034	0.389916	-0.0936131	-0.321082	1.78845	0.95146	-0.221248	-0.131294	-0.025569	-0.0829554	-0.0271702	0.0831902	-0.467393	-0.345812	0.108197	-0.0718784	-0.0572038	-0.0972166	0.617008	0.542893	0.37352	0.175175	0.176639	0.172228	-0.0667522	-0.140688	0.0706919	-0.0680132	0.00682127	0.29679	-0.0181748	-0.0872961	0.224539	0.0450879	-0.187599	-0.275375	-0.0246798	-0.0421943	0.00457719	-0.146142	0.462778	0.37892	1.05543	1.43452	0.0693428	-0.031576	-0.0349526	0.0799063	0.294048	0.275451	0.177217	0.138398	0.144649	0.178987	-0.356453	-0.0629578	0.168627	0.0430492	0.0540608	0.240924	0.0356989	-0.101908	0.175991	0.0834259	0.139397	0.122477	0.0346357	0.208201	0.161407	-0.00773565	0.456427	0.62341	-0.0389397	-0.243587	-0.197169	-0.121374	-0.128626	0.00762576	-0.0150304	-0.0471383
PF3D7_0516700.e3s2	PF3D7_0516700	ubiquitin carboxyl-terminal hydrolase 2, putative	2.39943	2.08019	-0.277385	0.42319	1.20755	1.36177	2.08852	3.16647	6.0414	1.64961	0.562731	1.31938	0.601309	1.17469	1.20573	0.857655	1.03049	1.75799	3.58819	3.35712	0.296186	0.0440306	0.737721	0.610902	0.609923	1.21876	0.559058	0.671352	1.23203	1.21094	1.82597	2.00161	0.640777	0.713888	3.83675	4.63457	3.67993	3.73053	0.712594	0.624561	0.476003	0.734844	2.15694	0.0742064	1.05334	0.143681	0.6362	0.115652	1.28771	1.26793	2.26249	2.2744	0.120193	0.0132785	0.257352	0.012824	1.06812	1.02908	0.0272578	0.028219	2.17965	2.89152	3.48901	2.5207	1.72524	1.10484	0.163891	0.15187	-0.102554	0.117465	1.32748	1.47442	2.38559	2.15771	0.167407	0.821049	2.75555	1.11362	1.47428	1.52457	0.341737	1.29826	0.0190987	-0.156969	0.394967	0.132543	0.195495	0.128166	0.164784	0.311579	1.09002	0.888925	1.24114	1.29146	0.254397	0.962813	1.4176	0.684609	-0.0953013	0.053474	1.44448	0.588503
PF3D7_0412700.e1s2	PF3D7_0412700	erythrocyte membrane protein 1, PfEMP1	-0.140315	-0.163046	-0.347436	-0.431605	0.188841	0.260448	-0.297034	-0.414799	1.23454	1.1746	-0.406234	-0.287581	-0.0748265	-0.169598	-0.173391	-0.273981	0.37519	0.103998	0.0680713	0.0471178	1.51943	1.3049	-0.208519	-0.265282	-0.58214	-0.660211	-0.284075	-0.0864122	-0.434828	-0.512639	-0.131464	-0.0397223	-0.283219	-0.355486	0.305104	0.229544	0.0886836	0.737362	0.00727128	0.166192	-0.169056	-0.205166	0.16358	0.19348	0.0485367	0.126605	-0.325853	-0.290946	0.0747483	0.0200164	-0.273917	-0.388579	-0.0811376	-0.378909	-0.214321	-0.252465	0.614527	0.60613	-0.0451987	-0.0401801	-0.121696	-0.150523	-0.110761	-0.0263436	-0.115787	-0.078024	0.254418	0.311246	-0.0318844	0.0191303	-0.0135297	-0.0799322	-0.54993	-0.510292	-0.262798	0.219419	-0.152	-0.0167454	-0.584458	-0.262896	-0.265034	-0.386239	0.149872	-0.0110218	-0.222618	-0.0880271	-0.144946	-0.0783403	0.211941	0.145962	-0.0546389	-0.113427	-0.224432	-0.210745	-0.358144	-0.320036	-0.372575	-0.220021	0.266321	0.288652	-0.268505	-0.21154
PF3D7_1373500.e1s1	PF3D7_1373500	erythrocyte membrane protein 1, PfEMP1	0.125176	0.113517	-0.100653	-0.324211	0.0458252	0.0202872	-0.151656	-0.184931	-0.142986	-0.164978	-0.0300142	0.021954	0.239024	0.289299	-0.163629	-0.134549	0.0619828	-0.000574734	0.119927	-0.00585225	0.437587	0.228083	-0.0424335	-0.0974015	-0.37073	-0.268477	-0.118997	-0.0824704	-0.334333	-0.30355	-0.212266	-0.110271	-0.353311	-0.368093	-0.35872	-0.263034	-0.0916793	-0.168664	0.0929533	0.215392	-0.160024	-0.097361	0.247238	0.114601	0.177537	0.114224	-0.142609	-0.0101044	0.0907151	0.127619	-0.0863775	-0.254539	0.0060868	-0.171228	-0.122108	-0.227956	0.0382246	-0.0521875	-0.18774	-0.224628	-0.0685926	-0.0981944	0.0536764	0.0616127	-0.015552	0.0691048	-0.0370006	0.00903481	0.174185	0.199656	0.244114	0.0719486	0.225031	0.228043	-0.235453	-0.15494	0.0354024	-0.125464	-0.271959	-0.299488	-0.424366	-0.170686	0.236754	0.106959	0.342287	0.524728	0.376739	0.443059	0.23992	0.219244	-0.00798879	-0.0202198	-0.00360583	-0.123545	-0.170398	-0.128905	-0.327357	-0.289646	0.218221	0.16676	-0.137877	-0.167575
PF3D7_0505100.e1s1	PF3D7_0505100	conserved Plasmodium protein, unknown function	0.181886	0.12136	-0.100019	0.473881	0.905535	1.08297	0.631584	0.624072	0.584963	0.224797	-0.0381934	-0.0613027	0.489858	0.337911	0.191829	0.111832	0.0527603	0.106262	0.353607	0.434459	0.0685105	0.0157258	0.578654	0.690761	0.0299015	0.0268416	1.18611	0.236877	0.0204641	-0.146138	0.368927	0.311962	0.0431818	0.146137	0.570316	0.693962	0.794102	0.488542	0.034912	0.0531635	0.113155	0.0757844	0.37352	0.199126	0.12714	0.121124	0.0304904	-0.129875	0.451901	0.291564	0.207666	0.427342	0.215668	0.222392	0.879998	0.655412	0.407308	0.431314	-0.0629014	-0.0104335	0.156264	0.134585	0.164889	0.0717278	0.56824	0.528921	0.180788	0.0895331	0.271642	0.35521	0.318031	0.320085	0.379327	0.327821	0.174647	0.163351	-0.276312	-0.00500357	0.242709	0.101609	0.0794514	0.209009	0.146841	0.0692448	0.219621	0.0430623	0.213149	0.131568	1.02303	1.15934	0.249912	0.16145	0.762294	0.662317	0.329064	0.22276	0.0675633	-0.0940292	0.262266	0.364586	0.302921	0.233113
PF3D7_0905600.e1s2	PF3D7_0905600	WD repeat-containing protein 66, putative (WDR66)	0.620553	0.557681	-0.418324	0.481108	0.777159	0.923156	-0.0426404	0.00155045	0.237829	0.167637	-0.0640224	0.152903	0.308742	0.28406	0.783757	0.699295	0.0420804	0.113768	-0.153082	0.0316884	0.235422	0.0545689	0.737154	0.743514	0.0519278	0.0367798	0.119806	0.0752336	0.0088059	-0.319726	-0.0962809	-0.0870598	0.276938	0.359362	-0.114103	-0.110495	0.290393	0.0333473	-0.023444	0.0264013	0.00360545	0.026528	0.266397	0.0785981	0.0140084	0.0899628	-0.112312	-0.215216	0.237925	0.12572	0.0270937	0.331576	0.137701	0.125142	0.558608	0.424311	0.875618	0.831812	0.04985	0.045861	0.00738673	0.0200541	0.0477406	-0.0376793	0.418978	0.197715	0.41906	0.376312	0.210283	0.261501	0.0625583	0.13051	0.467718	0.0796383	0.214218	0.223132	0.0776863	0.216076	0.33234	0.201144	0.203408	0.324778	0.226561	0.1301	0.508132	0.356995	0.607931	0.520023	0.371517	0.510149	0.654538	0.428749	0.919057	0.834993	0.183842	0.0318489	0.977844	0.666127	0.241451	0.266296	0.255038	0.230472
PF3D7_1136000.e2s2	PF3D7_1136000	conserved Plasmodium protein, unknown function	0.366952	0.272444	-0.554512	0.32218	0.859176	0.975875	0.65122	1.14687	1.00866	-0.00938525	-0.130693	-0.0577844	0.412317	0.511159	0.225703	0.16767	-0.144644	0.0685092	0.739321	0.613883	0.133914	-0.00655772	0.880978	0.87713	0.177459	0.0742546	0.244562	0.281684	0.0633621	-0.131294	-0.0127279	0.023667	-0.106087	-0.0220129	1.00782	1.57989	0.197255	0.0436523	0.0304544	-0.106049	0.443	0.750346	0.2205	0.067839	0.107219	0.0247224	-0.0878631	-0.194269	0.272536	0.106214	0.0270937	0.433455	0.0250661	0.0323177	0.53313	0.339379	-0.0999329	-0.181858	-0.166262	-0.162286	0.325943	0.399061	0.545373	0.457416	0.0786338	0.121409	0.250161	0.193725	0.0615924	0.158195	0.0293502	0.067463	0.331874	-0.165405	0.100562	0.114441	0.33202	0.0579277	0.360862	0.298028	0.0686244	0.201395	0.0587706	0.0283224	0.198826	-0.0850487	0.156857	0.098915	0.149917	0.33507	0.150551	0.132586	0.9429	0.837362	0.0494836	-0.120854	0.44208	0.281308	0.0937217	0.146641	0.190989	0.205456
PF3D7_1117200.e2s1	PF3D7_1117200	conserved Plasmodium protein, unknown function	0.505188	0.467788	-0.240561	0.431608	1.0125	1.11183	-0.0325643	-0.161804	0.276909	0.104642	0.117097	0.209798	0.544132	0.414745	0.260616	0.287723	-0.0353495	0.0474237	-0.0227091	0.0725864	0.904414	0.794524	0.916427	0.968604	0.372884	0.223843	0.288482	0.184038	0.0165885	-0.108751	0.178558	0.184966	0.565867	0.622624	0.0302018	0.324429	1.30126	1.21728	0.122545	0.129209	0.340019	0.381747	0.576812	0.355694	0.240378	0.152003	0.159348	0.113554	0.150159	-0.0891388	0.19975	0.452393	0.10516	0.164951	0.726322	0.506536	0.129023	0.0424223	-0.0712005	0.0570727	0.337711	0.253699	0.00299314	0.0561698	0.366073	0.50161	0.482285	0.479529	0.663611	0.609836	0.140281	0.245017	0.633165	0.309515	0.539266	0.529718	0.0111142	0.135762	0.272022	0.156696	0.200105	0.480717	0.303352	0.153947	0.336524	0.106256	0.324307	0.245345	0.703661	1.03183	0.472653	0.413107	1.22096	1.11666	0.57921	0.392317	0.0519203	0.100675	0.339003	0.394705	0.249298	0.261236
PF3D7_0911400.e2s1	PF3D7_0911400	conserved Plasmodium protein, unknown function	0.282307	0.238015	-0.177949	0.358932	1.12227	1.24021	-0.0807539	-0.269876	0.08644	0.0442252	-0.0412442	-0.120425	0.608968	0.518679	0.442327	0.720375	0.0656111	-0.0177472	-0.194925	-0.223807	0.223055	-0.0247467	1.1071	1.11971	0.290879	0.339432	0.228017	0.202799	0.0829528	-0.0723094	0.254349	0.247147	0.0558143	0.15244	-0.191114	-0.118236	0.318641	0.178353	0.045996	-0.00477355	0.0831639	0.0712788	0.431488	0.234542	0.16559	0.0633375	-0.126659	-0.0995357	0.188588	0.00301661	0.0525895	0.318423	0.04481	0.104197	0.760358	0.583053	-0.0816298	-0.248755	-0.0424325	-0.0190827	0.302687	0.230599	-0.0832555	-0.0391433	0.156605	0.250232	0.373433	0.318335	0.361888	0.356557	0.18498	0.342652	0.55867	0.166729	0.350444	0.368198	0.047278	0.0659028	0.31959	0.2504	0.105286	0.336555	0.202703	0.0472688	0.467904	0.318762	0.408013	0.388501	0.349006	0.457669	0.365577	0.272372	1.09322	0.992289	0.0698214	-0.0672369	-0.00296749	-0.003314	0.213141	0.242257	0.215847	0.1878
PF3D7_1343800.e1s4	PF3D7_1343800	conserved Plasmodium protein, unknown function	1.33105	1.39702	0.80841	0.910492	1.45519	1.68352	0.316735	0.260447	2.59363	1.74759	1.68776	1.7635	0.81659	0.666992	0.595077	0.569101	0.39547	0.495304	-0.00834332	0.27071	0.213085	0.126258	1.28521	1.33755	3.51467	3.5019	0.750288	0.866941	0.687853	0.513743	0.562614	0.533538	0.555439	0.512387	0.322423	0.271353	0.644267	0.620248	0.593751	0.55195	1.62589	1.66066	1.03238	0.562493	0.28405	0.31061	0.515133	0.476746	0.865893	0.391059	0.170685	0.57359	0.160503	0.182102	1.07254	1.02647	0.872446	0.695014	-0.0655971	0.174592	0.782302	0.758425	0.57484	0.608314	0.510907	0.462253	0.705276	0.636528	0.688109	0.66668	0.517628	0.602253	1.31706	1.09243	0.790306	0.737173	0.248515	0.357288	1.56391	1.55576	0.668304	0.912949	0.325615	0.104789	1.02601	0.820599	0.733489	0.775175	1.2691	1.18888	1.33924	1.24984	1.79644	1.82124	0.588931	0.525353	0.308027	0.270372	0.351254	0.521628	0.486098	0.426072
PF3D7_0801900.e1s3	PF3D7_0801900	conserved Plasmodium protein, unknown function	0.0419983	-0.0122688	-0.173777	-0.128851	0.607496	0.782422	-0.297206	-0.053732	1.47045	-0.0553105	-0.448566	-0.305517	0.0582256	0.114471	-0.124872	-0.163769	-0.372313	-0.22431	-0.844396	-0.206306	-0.217039	-0.505411	0.407702	0.361007	0.148221	0.112348	0.0105281	-0.0259757	-0.394896	-0.509692	-0.0949269	-0.132996	-0.323659	-0.233797	-0.328335	-0.216594	0.158708	-0.00397437	-0.0876481	-0.173341	-0.258246	-0.247335	0.129183	-0.126841	-0.324631	-0.137755	-0.167426	-0.196003	-0.0269431	-0.22592	-0.287862	0.155551	-0.314362	-0.205374	0.202012	0.02037	-0.202354	-0.395881	-0.185964	-0.245674	-0.159822	-0.338505	-0.281853	-0.291063	1.69728	-0.195949	-0.260108	-0.292167	-0.352955	-0.239103	-0.304201	-0.25355	0.409064	-0.188994	-0.397932	-0.0787507	-0.301476	-0.305271	-0.11113	-0.154285	-0.148946	0.103699	-0.363669	-0.426908	-0.197665	-0.294298	-0.365621	-0.306498	0.163939	0.112873	0.0918389	-0.00110256	0.520876	0.456352	-0.195487	-0.237499	-0.248483	-0.365331	0.00460374	0.107257	-0.136564	-0.135555
PF3D7_0504700.e1s2_US	PF3D7_0504700	conserved Plasmodium protein, unknown function	0.79782	0.830491	-0.0488247	-0.053819	-0.0332503	0.0578028	-0.309806	-0.390767	-0.131865	-0.137315	-0.2994	-0.160112	-0.127403	-0.122815	0.634371	0.647583	-0.363285	-0.209202	-0.122194	0.168773	-0.252174	-0.338241	0.0206237	-0.0586007	0.0100362	0.06133	-0.224115	-0.0976215	0.152592	0.158006	-0.169212	-0.234807	-0.406858	-0.228669	-0.290515	-0.325508	0.208843	0.0596079	-0.144222	0.00432593	-0.0407967	-0.104365	0.408054	0.190135	-0.205847	-0.0704208	-0.18188	-0.258045	-0.0504445	-0.173043	-0.376803	0.142083	-0.26058	-0.297458	0.10601	-0.068387	-0.00709441	0.0244568	-0.296765	-0.36181	-0.245857	-0.350571	-0.257472	-0.179946	-0.162211	-0.2208	-0.102416	-0.169759	-0.257214	-0.115381	-0.248101	-0.251721	0.198154	-0.576915	-0.0109089	0.237259	-0.282562	-0.354979	-0.243133	-0.206807	0.0785523	0.499464	-0.166948	-0.247105	0.12741	0.0432754	-0.0392252	-0.166207	0.186593	0.222064	-0.098085	-0.201965	0.0949027	0.117369	-0.153623	-0.179456	-0.424953	-0.504755	-0.159516	-0.00718594	-0.217701	-0.121669
PF3D7_1326500.e1s2	PF3D7_1326500	conserved Plasmodium protein, unknown function	0.775527	0.936425	1.12999	1.04153	1.13457	1.22076	0.25292	0.0765321	4.015	2.33682	-0.229533	-0.179947	0.573917	0.445776	0.389622	0.427993	-0.181719	-0.111889	1.16088	1.21213	-0.263266	-0.099302	0.95249	0.882226	0.339446	0.399717	0.146357	0.12821	0.138395	0.281754	0.303436	0.217501	-0.00616537	0.11984	0.574753	0.518501	0.591106	0.500748	0.798469	0.6672	0.303712	0.507528	0.301301	0.108495	0.0487623	0.187397	0.531284	0.333243	0.62919	0.591741	0.779411	0.769346	0.00144414	-0.0053458	0.805432	0.682716	0.0125825	-0.123535	-0.330792	-0.351318	0.149603	0.0100619	-0.0269162	0.000259151	0.259874	0.236774	0.569007	0.465641	-0.0255488	0.0998804	-0.0663643	0.0152668	0.409729	-0.0306333	-0.0292757	0.227562	0.341534	0.447348	0.157647	0.00132357	-0.291619	0.153867	-0.319815	-0.272447	0.193687	0.0757348	0.801389	0.610995	0.575695	0.600316	0.585285	0.688778	1.02796	0.875168	-0.0650339	-0.106915	-0.271558	-0.42038	0.0974977	0.154605	0.0540838	0.000590663
PF3D7_1241400.e1s1	PF3D7_1241400	RNA binding protein, putative	0.0709832	0.114708	-0.216046	0.124063	0.462362	0.686117	0.0824185	0.108539	4.56436	2.08405	-0.218441	-0.2174	-0.087657	0.126504	-0.179654	-0.40292	-0.125767	0.0887995	0.434063	0.331882	-0.0139842	-0.157101	0.179127	0.13099	0.037281	-0.342392	1.61578	1.76301	0.157	0.155215	-0.133328	-0.198091	-0.183446	-0.0114048	0.154723	0.33226	0.120992	-0.0760561	-0.0700702	-0.133826	-0.357826	-0.252641	-0.0735973	-0.192939	-0.257741	-0.096396	1.16757	1.13854	-0.0810422	-0.210988	0.802463	0.261145	-0.181439	-0.15104	-0.0940066	-0.068387	-0.30478	-0.2039	0.0327215	-0.0221844	0.0745647	0.216355	0.315502	0.336652	-0.211072	-0.265107	-0.273324	-0.308534	-0.216521	-0.223925	0.000926289	0.172651	-0.0604217	-0.0407207	-0.155731	-0.0240194	-0.174976	-0.0439519	0.126453	0.016458	0.130666	0.177342	-0.371607	-0.264179	-0.267998	-0.520107	-0.342162	-0.349334	-0.106642	0.134724	0.579469	0.616576	0.278503	0.323158	0.0404948	-0.175087	-0.258496	-0.383209	-0.272634	-0.0441552	-0.101307	-0.175196
PF3D7_1229600.e1s2	PF3D7_1229600	conserved Plasmodium protein, unknown function	1.87466	2.15254	0.384559	0.548877	1.29819	1.50841	1.38929	1.70845	4.52224	0.738089	0.0785491	0.128404	0.685335	0.63576	0.5388	0.438507	0.619231	0.804852	0.942543	1.11236	0.132857	0.0424432	1.2117	1.16275	0.225626	0.223843	0.840909	0.849188	0.551872	0.396509	0.452098	0.387365	0.310191	0.394355	1.25196	1.12944	1.49117	2.16145	0.440741	0.482639	0.282457	0.326773	1.56979	1.54152	0.33438	0.158213	0.28816	0.169167	1.14485	1.03358	0.170685	0.477017	0.409246	0.341405	2.14858	1.94827	0.238264	0.0571526	0.123044	0.0992421	0.304972	0.239179	0.253264	0.222559	1.72409	0.369105	0.459565	0.471883	2.97903	2.69331	0.3284	0.407729	0.884909	1.00118	2.06464	2.28882	0.206737	0.392595	0.455795	0.299643	0.433909	0.375555	0.527969	0.322614	0.576515	0.502087	0.59846	0.595062	0.911856	0.821965	0.899323	0.759493	1.07096	1.05655	0.0798839	-0.0077495	1.84415	1.85029	0.162284	0.379724	0.373541	0.286038
PF3D7_0932800.e1s1	PF3D7_0932800	conserved Plasmodium protein, unknown function	0.409049	0.402489	0.0531707	0.472068	1.55517	1.6417	1.76281	1.85187	4.53354	2.08625	2.21444	2.12256	0.458266	0.338096	0.138821	0.0856324	0.209523	0.305582	-0.0507994	0.280828	0.0212969	-0.0476693	0.952978	0.910558	0.918426	0.919479	0.824163	0.660535	2.84185	2.75654	0.400711	0.296817	0.370027	0.494511	0.839632	0.990584	0.491351	0.322854	4.07388	1.91605	0.700936	0.747359	0.390625	0.228407	0.0811521	0.0617323	0.0828178	-0.0674388	0.898306	0.127794	0.174729	0.252527	0.151425	0.279833	0.689992	0.499804	1.3434	1.17545	0.131884	0.157862	0.198364	0.201453	0.0566988	0.068889	0.950546	0.537728	3.16005	3.17993	0.788819	0.902556	0.197963	0.36963	0.850301	0.932717	0.321022	0.358537	-0.122647	0.100479	1.00889	1.08672	0.391458	0.293789	0.302729	0.0736001	1.85523	1.82029	0.301543	0.31284	0.393682	0.4945	0.83623	0.713185	0.785799	0.736196	1.95458	2.08032	-0.109007	-0.000551805	0.104484	0.314358	0.279882	0.144629
PF3D7_1417600.e1s3	PF3D7_1417600	conserved Plasmodium protein, unknown function	0.511764	0.684029	-0.312114	0.296806	1.5647	1.70082	1.39378	2.28654	1.0162	0.295111	-0.0985608	-0.106627	0.316091	0.20561	0.318735	0.0834008	0.209941	0.199439	2.28627	2.0533	0.0389014	-0.0297473	0.629585	0.582225	0	-0.0204641	0.472352	0.351443	0.908852	0.905161	1.13739	0.984927	-0.0516701	0.054027	0.869286	1.09261	1.31864	1.49019	0.197027	0.143399	0.378611	0.690257	0.306943	0.117059	0.060268	-0.0200451	-0.0401733	-0.246319	0.878393	0.680147	0.296173	0.505224	0.0746145	-0.032376	0.399722	0.249935	1.39544	0.937214	0.812382	1.15036	0.949764	1.55455	0.397516	0.304169	0.213798	0.145376	0.124127	0.109689	-0.0984398	0.0519133	1.77834	1.65145	0.0651859	0.149797	0.119443	0.241645	0.504065	0.249373	1.28671	1.30126	0.289075	0.367073	0.180482	0.0136641	0.1446	0.046682	0.0578614	0.0385721	0.108336	0.265331	0.486532	0.301281	0.63743	0.795441	-0.0267421	-0.106915	-0.129129	-0.233654	0.212395	0.27659	0.373871	0.315177
PF3D7_1416200.e1s2	PF3D7_1416200	metacaspase-like protein	-0.14532	-0.179536	-0.576371	0.142412	0.574566	0.792736	0.40657	0.820152	1.73283	0.35632	-0.537092	-0.379712	0.0997687	0.116196	0.0386268	-0.227246	-0.1526	-0.082539	0.0484011	0.302384	-0.242538	-0.236455	0.410546	0.348174	-0.196607	-0.300081	-0.0628714	-0.0964743	-0.027745	-0.104285	-0.197269	-0.169522	-0.246822	-0.121168	0.207111	0.307194	-0.00565461	-0.152665	-0.174521	-0.23574	0.268182	0.809863	0.05468	-0.169025	-0.304681	-0.111258	-0.286353	-0.490434	0.17317	0.21363	1.32602	1.02045	-0.192955	-0.177951	0.144465	-0.0221144	-0.240365	-0.253291	-0.128363	-0.102763	0.0718831	0.22502	-0.0867514	-0.111358	-0.065882	-0.101472	-0.237484	-0.223057	-0.309512	-0.247604	-0.0294868	0.209619	-0.207164	-0.0407207	-0.182203	-0.052736	-0.0479925	-0.102631	0.125326	0.00528702	-0.10845	0.00656767	-0.198369	-0.300353	-0.176995	-0.30186	-0.318459	-0.269378	-0.0786079	0.0631305	0.698727	0.623746	0.427544	0.429766	-0.177396	-0.252766	-0.233303	-0.320894	-0.173099	-0.0318894	-0.0526415	-0.122634
PF3D7_1474000.e1s3	PF3D7_1474000	probable protein, unknown function	-0.0251639	-0.0416895	-1.13677	-0.0317927	0.243075	0.399374	-0.35781	-0.348017	0.0843922	0.0167445	-0.515718	-0.459994	-0.0337902	0.0450735	-0.255514	-0.242361	-0.159252	-0.17731	-0.441861	-0.177247	-0.263962	-0.282798	0.129067	0.0358811	-0.0749285	-0.291766	-0.205043	-0.241106	-0.208717	-0.402988	-0.308213	-0.267038	-0.325586	-0.13934	-0.44364	-0.442106	-0.01755	-0.235906	-0.175293	-0.259918	-0.425475	-0.385319	-0.0735973	-0.22085	-0.355293	-0.0715213	-0.207529	-0.477723	-0.20084	-0.283563	-0.330214	0.179845	-0.208731	-0.218507	0.0382659	-0.148614	-0.333474	-0.34829	-0.117033	-0.103288	-0.24795	-0.299241	-0.129049	-0.156286	-0.335408	-0.303918	-0.20927	-0.261573	-0.345135	-0.257186	-0.280373	-0.117461	-0.153623	-0.0488417	-0.167889	-0.0441676	-0.631625	-0.350196	-0.00739529	-0.187829	-0.171232	0.0260932	-0.272602	-0.323073	-0.105048	-0.217459	-0.363066	-0.309571	-0.184985	-0.105224	-0.114752	-0.31945	0.219313	0.166846	-0.215344	-0.408184	-0.318843	-0.301386	-0.252582	-0.05008	-0.185279	-0.109827
PF3D7_0405300.e1s1	PF3D7_0405300	sequestrin	1.50024	1.52651	1.08829	0.945745	2.60165	2.23446	2.54716	2.95997	4.50139	1.05099	1.36642	1.6528	1.21669	1.35684	1.82147	2.02349	1.24916	1.13072	1.59907	1.35747	0.854789	0.884083	3.0192	2.99082	1.79741	2.01405	2.29945	2.26414	1.59557	1.91707	2.47516	2.03797	1.88227	1.77198	2.99806	3.34423	1.54294	1.39256	1.13661	0.991472	1.36262	1.70795	1.22709	1.18353	0.696565	0.572448	1.00594	1.21342	2.32259	2.21181	0.703529	0.720689	0.590008	0.520251	1.21055	1.41288	1.95681	1.76563	0.427771	0.512705	1.46941	2.07448	2.54875	2.3441	3.07204	2.1531	1.136	1.06897	2.20416	2.51585	1.32731	1.2275	0.715922	0.744956	3.69609	3.74349	3.29382	3.19401	1.98282	2.2062	0.998603	1.07196	0.791865	0.853072	0.863539	1.03581	1.19437	1.04051	1.41745	1.43658	1.69889	1.58972	0.921404	0.798469	1.48764	1.27431	1.49987	1.47957	0.931758	1.03802	1.15365	0.983511
PF3D7_0420300.e1s3	PF3D7_0420300	transcription factor with AP2 domain(s)	1.43811	1.78513	-0.0412048	0.519784	2.38031	2.4566	1.61091	2.36251	5.27262	2.88287	-0.00326839	0.167004	0.337456	0.57872	0.0568623	-0.0481172	0.141932	0.577189	1.61707	1.54063	0.0839111	0.0286119	0.712878	0.720227	0.0519278	0.0334747	0.689998	0.720352	0.198644	-0.0198419	-0.179221	-0.156525	-0.152345	0.00697377	2.56349	3.1472	0.323159	0.0255699	0.330656	0.122459	0.214525	0.235678	0.237145	0.0805458	0.299294	0.011479	-0.219594	-0.254427	0.662296	0.690475	-0.163955	0.328299	-0.0314039	-0.0816385	0.440531	0.354383	-0.00481025	-0.0764338	-0.00827408	-0.0349086	0.430122	0.986574	2.10354	1.59568	0.411403	0.246543	0.352363	0.380657	0.185529	0.216718	0.223583	0.501778	0.134409	-0.0226139	0.386917	0.286491	1.11502	0.410869	0.736166	0.754471	0.261213	0.343921	0.2429	0.135318	0.618984	0.429897	0.605976	0.57229	0.208076	0.316862	0.943262	0.862496	0.796583	0.719947	0.0494836	0.1836	-0.0605415	-0.143751	0.0324855	0.128832	0.132952	0.0954337
PF3D7_0420700.e1s3	PF3D7_0420700	erythrocyte membrane protein 1, PfEMP1 (VAR)	-0.0486229	-0.0893382	-0.848243	0.0854638	-0.790127	-0.644308	-0.234881	-0.258697	0.403038	0.177598	-0.314823	-0.543914	-0.320473	-0.43669	-0.567309	-0.685392	-0.20336	-0.118044	-0.505392	-0.0944293	-0.272342	-0.185652	-0.382672	-0.416992	-0.211107	-0.426371	-0.18195	-0.266686	-0.0637066	-0.26823	-0.222181	-0.33131	0.415998	0.497609	-0.348148	-0.397859	-0.0742166	-0.391202	-0.203368	-0.217995	-0.294788	-0.291367	-0.233114	-0.299719	-0.156484	-0.255385	-0.375953	-0.622945	-0.125415	-0.16202	-0.406705	0.128959	0.0215118	-0.028289	-0.0906319	-0.331021	1.59638	1.47109	-0.089838	-0.082419	-0.216059	-0.258172	-0.171274	-0.176281	-0.199426	-0.192304	-0.0243717	-0.0617762	-0.0420459	0.0148615	-0.164722	-0.0804773	-0.142857	-0.188097	-0.127756	-0.0974658	-0.50687	-0.166599	-0.129168	-0.363232	-0.112552	-0.0276917	0.0277999	-0.111764	0.151022	-0.0683699	-0.0204854	-0.148904	-0.114057	-0.0555724	0.42876	0.437727	-0.260453	-0.117722	-0.118682	-0.255839	-0.235628	-0.188946	-0.0842602	-0.10607	0.0516127	-0.0193294
PF3D7_1308600.e1s2	PF3D7_1308600	conserved Plasmodium protein, unknown function	0.226544	0.109056	-0.549098	0.260517	0.52143	0.656773	-0.179578	-0.290599	0.473584	0.147506	-0.0960209	-0.0913599	0.160792	0.124791	-0.118955	-0.256828	-0.148048	0.00326269	-0.0551145	0.0974611	0.0127009	-0.145596	0.515328	0.477957	0.0323655	-0.207233	0.0209799	0.0670654	-0.0948115	-0.358427	-0.0313851	-0.0352531	0.0973808	0.149292	-0.0945949	0.0318254	0.195464	0.0216655	-0.0486895	-0.0925896	0.856851	0.889627	0.310318	0.0834623	0.00392303	-0.0981892	0.0210558	-0.146544	0.0530348	0.0224723	-0.13739	0.356723	0.150124	0.217525	0.347188	0.126882	0.243611	0.208617	0.820421	1.02019	-0.0447689	-0.0167271	1.45099	1.06177	2.30618	-0.00558721	-0.0408512	-0.116197	-0.0943378	0.095585	0.214029	0.320085	0.600627	0.552586	0.276107	0.321721	-0.451835	-0.197768	0.0566545	-0.138895	0.0767523	0.127997	0.126556	0.00570913	0.0105102	-0.237777	0.0393943	-0.101532	0.10217	0.270786	1.50608	1.47607	0.926881	0.771764	-0.0066392	-0.194118	-0.0873239	-0.149859	0.116762	0.109473	0.056756	0.0199481
PF3D7_1349300.e1s1	PF3D7_1349300	serine/threonine protein kinase	1.64933	1.72223	0.0778729	0.68966	1.54722	1.6603	0.939043	1.30738	0.531851	0.035123	0.131257	0.0559197	0.824287	0.857465	0.595077	0.489477	0.223538	0.439747	2.29718	2.03422	0.263228	0.104108	1.93358	1.97637	0.418809	0.542578	0.790077	0.92741	0.644563	0.449117	-0.0575216	-0.00387474	0.130776	0.18124	2.32489	2.71481	0.459245	0.314367	0.0663886	-0.0121821	0.971485	1.51218	0.578446	0.382385	0.210417	0.106017	0.110512	0.0549806	1.29783	1.20841	0.45632	0.447871	0.200031	0.180337	0.997227	0.904344	-0.0234424	-0.20132	-0.20259	-0.166535	0.853706	1.08056	0.776334	0.51491	0.235948	0.248892	0.604842	0.549759	0.472764	0.408992	0.747214	0.833859	0.566444	0.303148	0.605048	0.541151	1.38243	0.594642	1.24063	1.23022	0.186816	0.475992	0.448484	0.328093	0.736426	0.524708	0.826505	0.758033	0.443997	0.598582	0.83623	0.682611	1.42452	1.32193	0.219551	0.0801703	0.613984	0.392659	0.41013	0.379724	0.952445	0.841714
PF3D7_0707500.e1s1	PF3D7_0707500	conserved Plasmodium protein, unknown function	0.526271	0.576423	0.0207761	0.625884	1.25339	1.44116	0.841174	0.824246	1.19006	0.0853712	0.0748907	-0.0656145	0.568952	0.510503	0.603213	0.521856	0.0532835	0.187442	0.295482	0.164575	0.265159	0.173434	1.26099	1.36488	0.282624	0.418842	0.340963	0.368161	0.559217	0.223429	0.150862	0.231302	0.0916186	0.202659	0.625895	0.626084	0.455134	0.236779	1.23317	1.04814	0.23614	0.370574	0.520135	0.297855	0.166465	0.268785	0.292741	0.220769	0.36377	0.164631	0.19179	0.600327	0.0587492	0.204849	0.94104	0.768674	0.193214	0.0345625	-0.139784	-0.0682445	0.40903	0.512493	0.0053832	0.0242227	0.972914	0.499357	0.495332	0.440887	0.314542	0.330749	0.171057	0.242424	0.395363	0.0518065	0.473605	0.444764	1.20711	1.73954	0.629549	0.525719	0.243271	0.586059	0.270577	0.222229	0.596122	0.314529	0.637572	0.594446	0.467484	0.599449	0.626608	0.520732	1.26821	1.12303	0.60731	0.73954	0.106174	-0.0539598	0.366535	0.388512	0.341869	0.29714
PF3D7_1324000.e1s1	PF3D7_1324000	conserved Plasmodium protein, unknown function	0.22832	0.0405186	-0.358706	0.221134	0.86148	0.988409	-0.338813	-0.386029	0.102719	0.0442252	-0.355254	-0.391474	0.324799	0.115333	0.0151447	-0.0404488	-0.241282	-0.130361	-0.300681	-0.184724	-0.00261174	-0.185342	0.626531	0.714525	0	-0.11449	-0.0322934	0.0731959	-0.105859	-0.365091	-0.0962809	-0.0904891	-0.0677002	0.0472775	-0.34605	-0.299973	0.235235	0.062778	0.048864	-0.012619	-0.0781458	-0.127028	0.232409	0.0668569	-0.14576	0.0137639	-0.134545	-0.323823	-0.0140503	-0.264394	-0.343166	0.154164	-0.022571	0.0238139	0.364503	0.206769	-0.14059	-0.233648	-0.153379	-0.139743	0.0344967	-0.0306138	-0.268257	-0.15542	-0.0698528	-0.179166	-0.0705358	-0.0445395	-0.124973	-0.0797272	-0.135929	-0.0579348	0.16624	-0.31947	-0.106149	-0.08423	-0.215258	-0.211197	0.0985928	-0.0698598	0.0141766	0.173456	-0.179957	-0.243715	0.0840967	-0.111857	-0.056147	-0.0909186	0.176149	0.156692	0.128592	-0.0538968	1.0337	0.834778	-0.111508	-0.153435	-0.178038	-0.310252	0	0.142318	0.00447877	0.0851674
PF3D7_0919900.e1s1	PF3D7_0919900	regulator of chromosome condensation, putative	0.712225	1.00056	-0.168233	-0.0577412	0.916025	1.17233	1.05433	1.92246	3.78751	0.438701	-0.564921	-0.346901	0.124916	0.203988	-0.133594	-0.314511	-0.136467	0.186868	2.1707	2.22084	-0.0664516	-0.296795	0.308649	0.326842	-0.117997	-0.0890512	0.00468865	0.130171	-0.185094	-0.330771	-0.00253661	-0.0572286	-0.261497	-0.0799457	2.60706	3.07001	-0.0469295	-0.311876	0.147871	-0.0359705	0.884071	1.36917	0.0963277	-0.0924235	0.178954	-0.0337079	-0.351238	-0.345791	0.487695	0.216232	-0.318798	-0.00412494	-0.146235	-0.152522	0.150538	0.00381161	-0.0347901	-0.114767	-0.102465	-0.0759588	0.982259	1.5603	1.45099	1.18218	-0.123867	-0.148379	-0.0705358	-0.186299	-0.306661	-0.223925	0.184165	0.278934	0.641965	-0.091195	-0.393167	-0.134503	1.03183	0.266776	1.06872	1.13455	0	0.116911	0	-0.222202	0.00807275	-0.0934609	-0.31167	-0.284414	0.111847	0.101133	0.3283	0.266887	0.477716	0.348143	-0.138962	-0.0835234	0.411203	0.08983	0.025707	0.0758631	0.23485	0.20148
PF3D7_0801700.e2s2	PF3D7_0801700	sentrin-specific protease 2, putative (SENP2)	-0.0104317	-0.14966	-0.0901581	-0.069572	0.359446	0.513293	-0.278034	-0.248833	0.213675	0.0478501	-0.485486	-0.295354	0.0437938	0.10451	-0.162513	-0.219353	-0.274308	-0.14806	-0.432006	0.0205835	-0.0239724	-0.257484	0.270412	0.278383	-0.0829065	-0.0325369	-0.166056	-0.11378	-0.307281	-0.338619	-0.127087	-0.144356	0.15929	0.330466	-0.260562	-0.242797	0.301259	0.0841516	-0.162988	-0.131688	0.0446832	-0.0207869	0.0786257	-0.10842	-0.0898177	-0.0470683	-0.34005	-0.321928	-0.0504445	-0.281727	-0.340277	0.302646	-0.208731	-0.132643	0.258675	0.0689346	0.37785	0.340022	-0.100353	-0.0592963	-0.105695	-0.255334	-0.168577	-0.108282	-0.172848	-0.181422	-0.0922309	-0.152668	-0.127486	-0.0779068	-0.221929	-0.104202	0.331874	-0.370973	-0.276683	0.0246445	-0.275793	-0.347545	0.0394121	-0.160932	-0.100282	0.173456	-0.0564605	-0.158246	0.115685	-0.0990964	-0.129143	-0.0803831	0.0390226	0.0468501	0.167881	0.0636031	0.455031	0.425191	-0.0705881	-0.237499	0.103417	0.0882739	-0.0486512	0.0745023	-0.0361206	-0.00888909
PF3D7_0530900.e1s2	PF3D7_0530900	formin 1	0.110993	0.12136	0.0484171	-0.0708925	0.71371	0.871178	0.490019	0.0872803	0.191015	0.0818395	-0.39139	-0.261685	0.195458	0.225726	0.19753	0.164657	0.450748	0.691265	-0.521722	-0.00661138	-0.114608	-0.2742	0.872236	0.852028	0	0.0661903	1.38514	1.54692	0.838698	0.741729	-0.00507768	0.134745	-0.209886	-0.171455	0.237514	0.263928	-0.0666745	-0.206604	-0.103482	-0.191531	-0.231359	-0.184501	0.0445841	-0.0858559	0.276773	0.201679	0.0576606	0.0520617	0.174578	-0.0827286	0.237937	0.403406	-0.191304	-0.156234	0.254701	0.0825152	0.569377	0.586009	-0.00262752	-0.0468614	0.73393	0.38594	0.471232	0.411437	-0.269235	-0.222658	0.0432841	-0.0514095	-0.195279	-0.0900866	0.318031	0.608809	0.193142	-0.389933	-0.206033	0.137221	1.37037	1.91171	0.163696	0.155508	-0.0171979	0.639153	-0.0612668	-0.120443	0.146153	-0.0962759	0.154184	-0.0285133	0.375356	0.44059	0.626608	0.6355	0.799335	0.703513	-0.0944348	0.22276	-0.326877	-0.358242	-0.036186	0.107257	-0.0727195	-0.0547887
PF3D7_1435600.e1s1	PF3D7_1435600	conserved Plasmodium protein, unknown function	0.0993971	-0.00333571	-0.0849262	0.113638	0.658365	0.85681	-0.0544176	-0.198122	1.23229	0.0550726	-0.399197	-0.301813	0.18217	0.152377	0.00072479	-0.0784909	-0.233107	-0.0667161	-0.149617	0.129687	-0.206629	-0.139577	0.515989	0.475852	-0.0151864	0.0268416	-0.0589524	-0.0805075	-0.0734841	-0.238559	-0.167788	-0.117521	-0.18432	-0.0882823	0.080605	0.0168842	0.0484307	-0.0463799	-0.202843	-0.254482	-0.289736	-0.290003	0.108656	0.00948723	-0.137815	-0.146078	-0.133667	-0.24273	-0.0696586	-0.216679	0.0722332	0.338107	0.0759859	0.0575324	0.202012	0.0959691	-0.0651417	-0.113311	-0.15834	-0.133491	-0.0875951	-0.203803	-0.14387	-0.0796521	-0.130764	-0.144851	-0.119021	-0.157848	-0.289677	-0.112894	-0.190925	-0.104202	0.212898	-0.237363	-0.215466	0.0488751	-0.33248	-0.452994	0.0152862	-0.092271	-0.040452	0.337858	-0.0847258	-0.17107	-0.0667755	-0.197926	-0.265616	-0.239035	0.0408657	0.063759	0.0153992	0	0.570374	0.441705	-0.0484985	-0.0511322	-0.295007	-0.45475	-0.00230739	0.0667666	-0.0817336	0.0193653
PF3D7_1313800.e2s3	PF3D7_1313800	conserved Plasmodium membrane protein, unknown function	1.71381	1.45933	1.3376	1.44922	3.41564	3.51237	1.7423	2.14079	5.61316	2.95727	0.513267	0.624673	0.928348	0.869022	1.89163	1.79747	0.448982	0.59853	2.60356	2.65156	0.504682	0.491877	1.55924	1.57398	1.05071	1.18266	1.6286	1.74392	2.48297	2.50226	2.80568	2.86173	1.08692	1.00436	2.30183	2.61941	1.00038	0.958734	0.885453	0.667064	0.698395	0.741866	0.850781	0.594876	0.493867	0.392866	1.00599	0.96396	1.39262	1.28755	2.00796	2.35773	0.558472	1.01757	1.23567	1.16398	1.34937	1.3347	0.266499	0.582351	1.22154	1.64298	0.895641	0.703616	4.46374	1.09368	0.935603	0.933012	2.61609	2.30069	1.18294	1.31516	1.2684	1.2921	1.15424	1.10773	2.0143	2.2778	1.26654	1.28273	1.15347	1.04376	0.616404	0.573092	1.2154	1.0774	1.47825	1.44953	3.31366	3.63917	1.82398	1.71889	1.70459	1.71011	2.38212	2.42074	0.624277	0.538809	0.719861	0.840224	0.775327	0.652292
PF3D7_0613800.e1s3	PF3D7_0613800	transcription factor with AP2 domain(s) (ApiAP2)	0.166688	0.106995	0.0400606	0.43254	1.02577	1.11595	0.702794	0.615997	2.87081	0.705183	1.47	1.3629	0.477918	0.370439	0.392939	0.287723	0.177937	0.259884	0.506125	0.379019	0.037772	0.0413839	0.779848	0.660681	0.0760134	-0.127379	0.454642	0.690754	0.145511	0.0884996	3.48549	3.5412	0.975961	1.03837	0.174592	0.217019	0.358002	0.198669	0.196231	0.135927	0.278636	0.385275	0.2205	0.074695	-0.00590463	0.0681425	-0.125786	-0.22315	0.193598	0.0135254	0.0808786	0.40807	0.156619	0.0478865	0.632447	0.491683	0.579222	0.500785	0.0579784	0.0608883	1.50881	1.15206	0.133002	0.159332	1.4512	0.360444	0.101097	0.0920291	0.199631	0.354761	0.518275	0.57881	0.223717	0.170581	0.511581	0.660619	0.209708	0.235297	0.382714	0.301256	0.182638	0.302711	0.0822058	0.122763	0.170334	0.0935486	0.387869	0.299289	0.267528	0.383329	0.534083	0.255853	0.600352	0.718078	0.713728	0.666757	0.0322458	-0.104075	0.0812448	0.260324	0.194353	0.115614
PF3D7_1335400.e2s3	PF3D7_1335400	reticulocyte binding protein 2 homologue a (RH2a)	1.55698	1.68126	0.587422	0.789092	1.35408	1.39864	0.351005	0.253523	2.60617	0.35632	0.355197	0.265158	0.850584	0.691933	0.744486	0.657046	0.151738	0.334365	0.650469	0.709184	0.243281	0.171499	1.45668	1.43915	0.455994	0.551848	0.609794	0.736536	0.790148	0.833054	0.567753	0.573957	0.643241	0.684828	0.632827	0.592096	0.674155	0.603584	0.526968	0.539783	0.454336	0.482196	0.698992	0.562493	0.507402	0.411103	0.460632	0.37004	0.816586	0.678261	0.418452	0.57082	0.440991	0.352157	1.11627	1.01896	1.12045	0.918118	0.0457685	0.0199197	0.419615	0.719998	0.483071	0.365203	0.480005	0.559513	0.596148	0.624078	0.495804	0.5713	0.55153	0.816099	0.543298	0.663234	1.75586	1.51675	0.479037	0.776705	0.751765	0.675836	0.617827	0.878155	0.307708	0.258068	0.88303	0.645191	0.813578	0.952053	1.14821	0.954969	0.791091	0.613697	1.1465	1.2032	0.576548	0.257657	0.09604	0.170477	0.386955	0.456605	0.606307	0.480439
PF3D7_0311200.e2	PF3D7_0311200	valine--tRNA ligase, putative	0.884263	0.948561	0.265699	0.625069	1.3515	1.43232	0.756777	0.807503	0.554219	0.251765	0.0955929	0.0472331	0.714737	0.577468	0.498828	0.321658	0.192999	0.379506	0.0776011	0.283541	0.181732	0.136214	1.26688	1.23722	0.186337	0.343441	0.574594	0.577434	0.334825	0.169118	0.0932282	0.0438273	0.507558	0.534877	0.264546	0.337929	0.559776	0.417021	0.233165	0.244137	0.386325	0.429122	0.617792	0.429372	0.223094	0.181127	0.296656	0.110049	0.891471	0.746897	0.309568	0.588733	0.313669	0.207162	1.28132	1.16121	1.19189	1.01517	-0.0348729	-0.0447152	0.259739	0.275944	0.122857	0.122071	0.615985	0.524497	0.619693	0.569597	0.730351	0.793417	0.406674	0.621335	0.376778	0.364362	0.561528	0.577695	0.349639	0.450397	0.643389	0.574108	0.251672	0.395709	0.348143	0.377367	0.804865	0.618542	0.975231	1.06847	0.66624	0.726749	1.04478	0.855204	1.14704	1.195	0.0960871	0.024269	0.107092	0.0112657	0.27423	0.407731	0.530548	0.427611
PF3D7_1432600.e1s1	PF3D7_1432600	conserved Plasmodium protein, unknown function	0.312752	0.287081	0.366531	0.927124	0.793457	0.94644	0.238348	0.553951	0.652867	0.223195	-0.0721117	-0.122873	0.346341	0.280218	0.697872	0.494285	-0.106159	-0.0562177	0.700386	1.05183	0.0529437	0.0264722	0.712014	0.646526	0.12993	0.0235136	0.415214	0.492306	0.712618	0.471731	1.38721	1.15603	0.0785691	0.178154	1.02818	1.04661	1.46092	1.22126	0.0199245	-0.0224863	0.096972	0.206246	0.263499	0.0325587	0.0120619	0.0102312	0.105686	-0.0321633	0.262505	0.115651	-0.172919	-0.000514972	0.00864323	-0.0053458	0.448672	0.273018	0.032983	-0.0821193	-0.053579	-0.0299053	0.0475218	0.0513427	-0.0998567	-0.0645309	-0.0126831	-0.1191	0.109946	0.0243804	-0.0523537	0.095585	0.133539	0.163773	0.245112	0.121129	0.271612	0.388119	-0.347689	-0.0560176	0.242709	-0.0866355	0.155608	0.272148	0.0251573	-0.110528	0.32129	0.224525	0.881667	0.661691	0.340426	0.660768	0.495482	0.312862	0.735817	0.782981	0.00132418	-0.0726453	-0.24029	-0.236251	0.908388	1.28877	0.0270857	0.128506
PF3D7_1477600.e3	PF3D7_1477600	surface-associated interspersed protein 14.1 (SURFIN 14.1) (SURF14.1)	-0.332883	-0.242523	-1.04755	-0.0908471	-0.251368	0.0248224	-0.486684	-0.412626	0.0986663	0.0774127	-0.517842	-0.431385	-0.0831248	-0.317497	-0.440883	-0.489489	-0.293251	-0.228896	-0.406053	-0.0208815	-0.358186	-0.510063	-0.159576	-0.309965	-0.1044	-0.338105	-0.169221	-0.175433	-0.277237	-0.401617	-0.248284	-0.297231	0.630382	0.690254	-0.31596	-0.381464	0.023914	-0.221951	-0.194992	-0.288737	-0.290997	-0.38368	-0.0965036	-0.307975	-0.285801	-0.197533	-0.384286	-0.465123	-0.166196	-0.151919	-0.537877	-0.0186558	-0.205395	-0.257044	0.111881	-0.224621	1.95312	1.74028	-0.154631	-0.144197	-0.281418	-0.283974	-0.241975	-0.193441	-0.409786	-0.304901	-0.386516	-0.461177	-0.477773	-0.323221	-0.199412	-0.1233	0.58511	0.823405	-0.234519	-0.0963582	-0.476699	-0.102631	-0.142676	-0.288551	-0.14474	-0.0559254	-0.410431	-0.323073	-0.443695	-0.690425	-0.577293	-0.615534	-0.260148	-0.0467256	-0.168112	-0.468553	-0.0120125	0.0122523	-0.279824	-0.333243	-0.241749	-0.275112	-0.258086	-0.0891962	0.0258274	0.0807051
PF3D7_1410100.e7	PF3D7_1410100	alpha/beta hydrolase, putative	-0.450107	-0.334757	-0.446564	0.00502244	-1.15906	-0.879951	-0.261935	-0.41125	-0.0553673	-0.129106	-0.670553	-0.613374	-0.230245	-0.438905	-0.472723	-0.658465	-0.354777	-0.370356	-0.207678	-0.0606223	-0.333134	-0.390172	-0.506637	-0.616359	-0.255501	-0.415037	-0.220828	-0.404706	-0.345427	-0.418152	-0.308213	-0.29842	-0.180829	0.00697377	-0.490385	-0.475273	-0.0720577	-0.283419	-0.229325	-0.264075	-0.343032	-0.352723	-0.168271	-0.338552	-0.334917	-0.189386	-0.43046	-0.465123	-0.246855	-0.291857	-0.470011	-0.132569	-0.222152	-0.304855	-0.0515591	-0.427816	0.27382	0.143525	-0.314028	-0.302913	-0.324046	-0.36045	-0.207488	-0.154554	-0.37498	-0.299009	-0.34779	-0.457522	-0.287802	-0.34714	-0.29394	-0.191768	0.421317	0.485989	-0.22814	-0.145344	-0.797732	-0.525436	-0.146754	-0.303181	-0.263984	-0.0999276	-0.468303	-0.317359	-0.3791	-0.579591	-0.494584	-0.537357	-0.469832	-0.214913	-0.269435	-0.407343	-0.346054	-0.243177	-0.260652	-0.274415	-0.281732	-0.325726	-0.178307	0.0014329	-0.150248	-0.0472909
PF3D7_1406600.e1s1	PF3D7_1406600	ATP-dependent Clp protease, putative	0.688567	0.561194	0.274865	0.0448721	2.92433	2.54158	1.45832	1.90488	5.33348	1.85641	0.225514	0.276198	0.390411	0.577761	2.90286	3.0428	0.417775	0.285672	1.38029	1.13298	0.566989	0.387441	0.690065	0.664836	-0.0299756	0.146561	0.813993	1.0349	0.282294	0.422292	0.411285	0.428359	0.682161	0.753616	1.80872	2.54241	0.164222	0.122995	0.61485	0.376782	0.52846	0.740401	0.976796	0.959492	0.310427	0.230981	0.131532	0.17432	0.730781	0.762078	0.608724	0.695036	0.324194	0.27684	0.873603	1.00217	0.72062	0.468225	0.294265	0.335684	0.67952	0.918296	1.51471	0.997081	0.583845	0.617081	0.310776	0.296997	0.266807	0.557719	0.50537	0.390572	0.312954	0.265744	0.269608	0.292017	1.58282	0.487391	0.264705	0.395035	0.679762	0.405194	0.408669	0.266589	0.600504	0.752123	0.618614	0.609691	0.958433	0.951798	1.20783	1.00488	0.645236	0.523285	0.35391	0.89214	0.311616	0.327646	0.363041	0.393902	0.182451	0.0186865
PF3D7_0905600.e1	PF3D7_0905600	WD repeat-containing protein 66, putative (WDR66)	0.736134	0.80211	-0.127322	0.709794	1.4372	1.57799	0.20467	0.091169	0.865752	0.262724	0.117644	0.0717106	0.812837	0.776595	0.900594	0.769189	0.118068	0.136291	-0.0315394	0.173794	0.225041	0.0847019	1.45599	1.44777	0.335461	0.34077	0.418731	0.392879	0.202061	0.120336	0.221034	0.216391	0.422899	0.418747	0.2305	0.154147	0.622104	0.547209	0.37616	0.330567	0.469593	0.460268	0.754552	0.451928	0.227854	0.152192	0.367852	0.308996	0.50392	0.19792	0.525246	0.744361	0.195622	0.277084	1.05664	0.939097	0.274865	0.131089	-0.0693795	0.0371862	0.501608	0.469386	0.194255	0.105424	0.547654	0.416431	0.650811	0.615428	0.49526	0.544764	0.363393	0.54239	0.755133	0.493837	0.677053	0.628823	0.258593	0.52981	0.549912	0.441931	0.323637	0.644777	0.388651	0.237836	0.702156	0.494623	0.839039	0.78763	0.746362	0.890354	0.730565	0.652778	1.44768	1.39451	0.335903	0.309509	0.251045	0.270372	0.442513	0.557788	0.409366	0.416919
PF3D7_1446300.e1s1	PF3D7_1446300	conserved Plasmodium membrane protein, unknown function	-0.0956061	-0.114367	-0.917469	0.060352	0.402583	0.656773	-0.1885	-0.234161	0.703111	0.0568726	-0.418108	-0.333604	0.083368	0.0949186	0.0824219	-0.119765	-0.164988	-0.131506	0.0597531	0.189992	0.0338125	-0.0021826	0.333214	0.248113	-0.0202843	-0.0944647	0.0507556	-0.0737183	-0.156372	-0.252082	0.230246	0.0942376	0.100253	0.25339	-0.160368	-0.00716869	0.266707	0.0229681	0.028444	-0.0898205	-0.126868	-0.0937603	0.22736	0.00308378	-0.0564133	-0.124674	-0.123168	-0.272608	-0.174779	-0.210988	-0.067657	0.168895	-0.104472	-0.0100397	0.302327	0.0497045	-0.254768	-0.289008	-0.103673	-0.0877381	0.147058	0.317526	0.143619	0.15445	-0.170714	-0.0710268	0.0181931	-0.0645533	-0.248071	-0.152578	-0.0328006	0.0762243	0.0366252	-0.230419	-0.191481	-0.139058	-0.162915	-0.145266	0.0447852	-0.100056	-0.0171979	0.190861	-0.0461014	-0.211564	-0.244558	-0.559381	-0.29514	-0.400017	-0.193085	0.0443046	0.0809024	-0.135081	0.69043	0.565867	-0.0484985	-0.164942	-0.133458	-0.273777	0.113569	0.113012	-0.0615306	0.037611
PF3D7_0420700.e1	PF3D7_0420700	erythrocyte membrane protein 1, PfEMP1 (VAR)	-0.433167	-0.377401	-1.11527	-0.234391	-0.96458	-0.672408	-0.464841	-0.396201	-0.0329648	-0.189706	-0.647125	-0.636513	-0.454537	-0.429436	-0.521841	-0.777414	-0.378886	-0.331202	-0.366636	0.0554596	-0.244941	-0.483139	-0.560621	-0.649066	-0.323188	-0.415037	-0.257971	-0.292728	-0.422253	-0.63939	-0.343954	-0.389257	-0.455592	-0.260764	-0.682202	-0.697872	-0.273745	-0.485295	-0.347923	-0.457537	-0.609931	-0.600384	-0.264568	-0.456091	-0.429183	-0.409948	-0.520015	-0.681256	-0.369578	-0.518569	-0.463711	-0.119086	-0.409989	-0.273074	-0.342251	-0.532955	-0.259601	-0.2923	-0.309838	-0.293065	-0.367971	-0.412466	-0.407964	-0.323127	-0.62806	-0.526802	-0.432227	-0.530515	-0.543362	-0.534158	-0.510476	-0.428401	-0.226668	-0.70485	-0.500539	-0.347264	-0.683058	-0.610579	-0.29649	-0.539666	-0.360672	-0.141679	-0.472565	-0.475394	-0.504341	-0.785663	-0.761819	-0.797153	-0.522615	-0.406633	-0.274107	-0.439864	-0.280655	-0.327514	-0.384885	-0.455091	-0.552475	-0.653023	-0.279264	-0.301878	-0.346215	-0.316474
PF3D7_0731100.e1	PF3D7_0731100	EMP1-trafficking protein (PTP2)	-0.234221	-0.37308	-0.688945	0.033567	-1.06854	-0.551688	-0.49884	-0.434123	-0.0644266	-0.31679	-0.303058	-0.194898	-0.112632	-0.236005	1.03898	0.624089	-0.506214	-0.385295	-0.519732	-0.0655445	-0.222779	-0.458955	2.40735	2.49697	-0.128968	-0.236858	-0.197484	-0.277046	-0.183979	-0.335998	-0.182094	-0.260071	-0.290361	-0.203295	-0.492704	-0.507948	-0.106994	-0.311876	-0.312951	-0.306308	-0.456453	-0.50984	-0.00768322	-0.192939	-0.282612	-0.160526	-0.42669	-0.468262	0.506159	0.247729	-0.338115	0.170726	-0.312567	-0.174183	-0.297796	-0.453718	-0.0595995	-0.237872	-0.319574	-0.194883	-0.271168	-0.163332	-0.3804	-0.192256	-0.482904	-0.341781	-0.311439	-0.349434	-0.291554	-0.183563	0.821712	1.02812	0.117005	-0.347744	-0.437858	-0.270302	-0.669344	-0.499313	-0.109802	-0.362381	-0.244726	0.0485439	0.144756	0.243646	-0.462501	-0.652642	1.98448	1.51721	0.177825	0.349963	0.58464	-0.366985	0.109613	-0.0201346	-0.279824	-0.268196	-0.38247	-0.580281	-0.00461848	-0.0950541	-0.234189	-0.250681
PF3D7_0627700.e1s1	PF3D7_0627700	transportin	0.873524	0.846021	0.147318	0.323185	1.81739	1.99986	1.9999	3.09602	4.35856	1.42064	-0.259063	-0.0265	0.419593	0.755718	0.363375	0.347923	0.149347	0.466564	3.0168	2.71709	0.0975241	-0.106328	1.2708	1.24614	0.195161	0.18117	0.788039	0.793343	0.438764	0.402799	0.0510411	0.0262025	0.0046068	0.0930548	2.29142	2.8284	0.919016	0.689766	0.217172	0.0902635	1.23669	1.91935	0.4672	0.223127	0.231901	-0.071081	0.459177	0.393291	0.884946	0.676136	0.127524	0.534312	-0.0710758	0.071564	0.668743	0.534473	0.244678	0.177033	-0.0762327	-0.0175963	1.48306	2.1385	2.01249	1.55526	1.0303	0.502172	0.292632	0.264031	0.0371205	0.0799063	0.24407	0.399898	1.23708	0.536799	0.0920902	0.265966	2.11264	0.576893	1.69328	1.67946	0.113211	0.313345	0.108836	-0.0655351	0.475334	0.243203	0.332605	0.365807	0.444693	0.449996	0.859615	0.763394	1.01641	0.94314	0.0392061	0.202194	1.04559	0.770556	0.109835	0.19378	1.07836	0.978274
PF3D7_1205400.e1s1	PF3D7_1205400	conserved Plasmodium protein, unknown function	0.672344	0.739629	0.792507	0.77446	1.55151	1.65014	0.585748	0.565178	1.06479	0.144124	0.528573	0.526006	0.905518	0.932574	0.773615	0.707598	0.330527	0.299119	0.103643	0.519089	0.360829	0.315589	1.565	1.63902	0.529352	0.70616	0.597742	0.577434	0.440573	0.437677	0.251691	0.278855	0.644717	0.637305	0.964933	0.940231	0.961526	0.859782	0.266147	0.262854	0.218963	0.288353	0.70456	0.460554	0.500361	0.493933	0.606807	0.442604	0.684809	0.54542	0.631312	0.894826	0.795021	0.795203	1.23365	1.21378	0.300129	0.130679	-0.244626	-0.0839738	0.799829	0.706958	0.150654	0.118614	0.480005	0.459359	0.650811	0.659007	0.751017	0.756823	0.429558	0.605787	0.624885	0.164623	0.760679	0.805727	0.436864	0.53499	0.769903	0.787834	0.332715	0.716302	0.484932	0.333551	0.989536	0.904663	1.09689	1.01113	0.883891	0.813581	0.877896	0.907845	1.52138	1.43233	0.468675	0.435819	0.371272	0.336966	0.565621	0.60348	0.850937	0.723164
PF3D7_0801700.e2	PF3D7_0801700	sentrin-specific protease 2, putative (SENP2)	0.516131	0.449605	0.269789	0.386616	1.19246	1.32137	0.105961	-0.0989817	0.102719	-0.00562334	-0.11518	-0.0550539	0.403829	0.467563	0.267859	0.217943	0.137882	0.120634	0.0932827	0.442803	0.0400298	0.0516786	0.938764	0.990004	0.24275	0.393285	0.46182	0.398586	0.333268	0.146808	0.941819	0.591611	0.396851	0.507478	-0.0207705	-0.127971	0.73059	0.681541	0.109713	0.122459	0.0333895	0.038254	0.287098	0.148964	-0.0821733	-0.0928161	0.0351846	-0.0666455	0.142694	0.0635066	0.421859	0.590786	0.5412	0.510833	0.659253	0.497102	1.23397	1.12493	-0.22603	-0.201267	0.00738673	0.0638979	-0.147184	-0.0585806	0.275085	0.243518	0.238414	0.20068	0.16651	0.183206	0.0374985	0.126298	0.331172	-0.118285	0.0568273	0.230213	-0.0985552	-0.0277369	0.250998	0.0804745	0.0577155	0.421332	0.425191	0.381764	0.51673	0.331735	0.809338	0.751782	0.228437	0.215715	0.378288	0.334001	0.943024	0.903811	0.16624	0.128105	-0.0662204	-0.225891	0.106627	0.23517	1.33596	1.25902
PF3D7_0924600.e2s2	PF3D7_0924600	conserved Plasmodium protein, unknown function	0.449951	0.41587	-0.159958	0.254203	0.390324	0.474176	-0.110121	-0.321928	0.507604	0.208696	-0.385951	-0.395415	0.106277	0.079084	-0.303917	-0.408741	-0.0569575	0.0273723	0.0821925	0.174629	-0.207299	-0.221756	0.245142	0.180434	0.0397325	-0.12923	0.150594	0.156394	0.156119	0.225205	-0.0989927	-0.256985	0.484108	0.624892	-0.130263	-0.0922754	0.155027	-0.0795468	-0.0966399	-0.0852171	0.229338	0.404049	0.129183	-0.00877335	-0.0227668	-0.106738	0.642623	0.693139	0.84835	0.655915	-0.287862	0.0184176	-0.0650172	-0.215406	0.0110371	-0.080443	0.0753395	-0.00269327	-0.0134696	0.01048	1.38141	1.27324	-0.163199	-0.0541338	0.137217	0.00794438	-0.152003	-0.167518	-0.142654	-0.0999051	-0.0785431	-0.00615223	-0.0622648	-0.0537364	0.299107	0.35206	0.360375	0.857033	0.28065	0.219742	0.177608	0.165652	0.00766985	0.023828	0.00122605	-0.222832	-0.233182	-0.108874	0.531808	0.833253	0.166157	-0.0368368	0.283622	0.418302	-0.136047	-0.255839	-0.240581	-0.318484	-0.0678555	0.113896	-0.108197	-0.190452
PF3D7_0905900.e1s2	PF3D7_0905900	beta subunit of coatomer complex, putative	-0.00312159	-0.00779536	-0.415037	0.122908	0.172181	0.3084	-0.0536023	0.28866	1.80673	0.0959147	-0.500103	-0.456902	0.11024	-0.0684051	-0.241733	-0.309475	-0.154814	-0.0915598	0.72009	0.571392	-0.269544	-0.318388	0.225088	0.121325	-0.127592	-0.406035	-0.141501	-0.0918943	-0.300013	-0.280775	-0.401375	-0.409673	-0.455592	-0.242041	0.469073	0.977479	0.301259	0.0953402	-0.319195	-0.299894	-0.17438	0.107324	-0.0692056	-0.20475	-0.221029	-0.237982	-0.315938	-0.370054	-0.0563802	-0.247267	-0.385709	-0.0739464	-0.167579	-0.234112	0.0474844	-0.101787	-0.451555	-0.521573	-0.122585	-0.155868	0.147058	0.256685	0.773882	0.663108	2.99676	-0.0676833	-0.302831	-0.3326	-0.346111	-0.125374	-0.295077	-0.257214	0.242129	0.554329	-0.0839013	-0.0388381	0.228876	-0.156357	0.0939928	-0.0026508	-0.10334	0.0996088	-0.209886	-0.168496	-0.232403	-0.248436	-0.36882	-0.207884	-0.0811113	0.0379209	-0.0342699	-0.253587	0.137286	0.2429	-0.147741	-0.320319	-0.0970674	-0.370315	-0.140331	0.000955427	-0.113734	-0.230786
PF3D7_1359000.e1s1	PF3D7_1359000	conserved Plasmodium protein, unknown function	0.05906	0.134573	-0.200403	0.212476	0.561667	0.680573	-0.0213619	-0.175754	0.352881	0.326786	-0.110687	-0.188899	0.421914	0.329756	0.0967297	-0.0565294	0.127098	0.240827	0.173541	-0.0904106	0.0456587	0.0545689	0.557639	0.458899	0.0025156	0.06133	0.230821	0.100465	0.336381	0.371073	0.0801019	-0.0188251	0.377446	0.493891	0.0065839	-0.0639678	0.798533	0.662861	0.052386	0.0639796	-0.13138	-0.159055	0.200028	0.054524	-0.0992551	0.156898	-0.0642395	-0.110123	0.186914	0.0764521	-0.0917426	0.411945	0.117199	0.00665451	0.389488	0.345399	1.31056	1.15344	0.069237	0.0822447	0.0718831	0.0678699	0.0724567	0.0685801	0.413774	0.304134	0.0759582	0.0882835	-0.030243	0.195802	0.0625583	0.185529	0.0452102	0.133382	0.207175	0.219579	-0.213267	0.076205	0.285954	0.0917018	-0.0268416	0.236274	-0.12861	-0.106827	0.232624	0.0794815	0.0791509	0.193653	0.373346	0.678934	0.637845	0.373246	0.476169	0.670554	0.0482029	-0.108303	-0.0219047	-0.104075	0.00172812	0.147504	0.167597	0.0751079
PF3D7_0217600.e6	PF3D7_0217600	conserved Plasmodium protein, unknown function	0.863561	0.947985	0.864588	1.21519	1.55761	1.65748	0.55721	0.411932	1.79864	0.770261	0.555479	0.484784	1.10321	1.02627	0.821167	0.684228	0.41817	0.562047	0.465281	0.405583	0.483271	0.449384	1.51202	1.51164	0.760936	0.932402	0.765424	0.609425	0.616031	0.536446	0.363274	0.305714	0.799423	0.733992	0.406973	0.524727	1.23806	1.16926	0.511218	0.375843	0.512431	0.580773	1.0334	0.799986	0.56153	0.370997	0.679572	0.575084	0.664503	0.53816	0.814176	0.968245	0.556509	0.51504	1.23769	1.23339	0.968055	0.757095	-0.217121	0.00950829	0.68344	0.712768	0.422881	0.218221	0.941041	1.00437	1.09699	1.1063	0.9073	0.938674	0.802715	0.907709	0.973258	1.00383	1.12277	1.06678	0.786733	0.996249	1.11968	1.10961	0.535037	0.838212	0.696411	0.579231	1.29574	1.10605	1.37032	1.35905	0.855111	0.90323	1.2669	1.26184	1.40928	1.42591	0.659405	0.486347	0.464274	0.531575	0.831119	0.947196	0.683349	0.627075
PF3D7_1013900.e1s1	PF3D7_1013900	initiation factor 2 subunit family, putative	0.262515	0.239897	0.42821	0.9135	1.2738	1.39176	1.10048	0.967579	3.72201	0.639435	1.03489	0.95717	4.08134	4.09111	0.265449	0.16345	0.386086	0.391608	0.604473	0.568853	-0.00116019	-0.032533	0.706238	0.684941	0.255461	0.24257	0.560333	0.60661	0.598637	0.440736	1.15286	1.09816	0.51134	0.554645	0.998349	1.23877	0.573286	0.450323	0.206147	0.107658	0.182732	0.215163	0.629997	0.438893	0.131928	0.142163	0.212813	0.230161	0.91963	0.229171	0.788676	0.871939	0.207558	0.231227	1.97415	1.8882	0.338614	0.21925	0.0944389	0.196904	0.672861	1.48326	0.170491	0.1357	2.64231	0.804051	0.579092	0.544302	1.3308	1.31432	2.39289	2.47	0.2799	0.455597	0.342609	0.321721	0.061329	0.286704	0.93429	0.858186	0.741707	0.949766	0.65501	0.640695	0.350059	0.214337	0.533279	0.516557	0.582671	0.956663	1.18543	1.02188	0.8961	0.93552	0.457142	1.30169	-0.0219047	-0.0194399	0.310935	0.387782	0.2283	0.205584
PF3D7_0704400.e1s1	PF3D7_0704400	phosphoinositide-binding protein, putative	-0.0779448	-0.0462695	-0.789615	0.311577	0.464097	0.617421	-0.293351	-0.164119	1.31408	0.172627	-0.361341	-0.382644	0.371775	0.461469	-0.101349	-0.195158	-0.165258	-0.0664424	-0.00138721	0.28702	-0.186033	-0.2614	0.372398	0.249099	0.00753367	-0.250894	-0.0231972	-0.0782409	-0.107973	-0.234892	-0.150104	-0.159403	-0.0108068	0.0699315	-0.299624	-0.247034	0.111288	-0.149726	-0.129682	-0.184129	-0.172635	-0.169995	-0.0692056	-0.219052	-0.0586277	0.00522906	-0.406393	-0.340986	-0.240835	-0.288165	-0.399171	0.167062	-0.0314039	-0.116645	0.313196	0.0780025	-0.0757576	-0.323948	-0.0398761	-0.0486313	-0.0535258	-0.0294009	-0.0829381	0.0132219	0.0893557	0.0615997	-0.155262	-0.280013	-0.0515582	0	0.136914	0.34507	0.000882922	0.0695456	0.0224653	0.0327667	-0.491102	-0.257219	-0.00986884	-0.260521	-0.0268416	0.110828	0.0152991	-0.151876	-0.113781	-0.308373	-0.228234	-0.1676	-0.0202746	0.232444	0.0754029	-0.0481877	0.623986	0.565867	-0.171416	-0.143441	-0.154201	-0.130102	-0.036186	0.153961	-0.0416066	-0.0292428
PF3D7_0629800.e2s2	PF3D7_0629800	cullin-like protein, putative	0.437725	0.398281	0.401433	0.781794	1.04906	1.15819	0.139145	0.151072	0.746494	0.164302	0.223621	0.0501345	0.646293	0.559194	0.33779	0.186802	0.0419046	0.159288	0.185783	0.121048	0.237391	0.180187	1.14153	1.06894	0.313342	0.448926	0.36304	0.233231	0.149056	0.0796937	0.0313369	-0.0162139	0.129371	0.164965	-0.149348	-0.154588	0.381035	0.240143	0.0957004	0.0598292	0.184662	0.260103	0.351303	0.163738	0.152101	0.166265	0.0445275	-0.0121683	0.163839	0.0660329	0.236003	0.176204	0.292	0.121468	0.905148	0.681527	0.0403752	-0.24317	-0.128056	-0.0808659	0.269719	0.193165	0.0849403	0.0857162	0.180201	0.21154	0.551625	0.498939	0.474974	0.485673	0.237011	0.438633	0.377118	0.169881	0.484003	0.484539	0.108661	0.338976	0.656317	0.568315	0.159014	0.431943	0.346934	0.29956	0.909521	0.626816	0.863786	0.834837	0.382096	0.434042	0.639709	0.547372	0.895843	0.952707	0.181507	0.0543524	-0.0939001	-0.0306671	0.346276	0.440849	0.363946	0.316483
PF3D7_0704600.e2s3	PF3D7_0704600	ubiquitin transferase, putative	0.0587142	0.023151	-0.365102	-0.384597	0.447144	0.372261	0.807068	1.06258	2.9516	1.01543	-0.550265	-0.421899	0.187631	0.202287	-0.0216679	-0.1519	1.59311	1.38838	1.58308	1.12417	0.151659	-0.120958	0.458075	0.0676345	-0.65429	-0.812064	-0.103067	-0.03361	-0.435935	-0.366504	-0.395937	-0.313162	0.333711	0.118504	0.0700008	0.336077	0.910631	0.794202	0.0493401	0.0766422	-0.403851	-0.365577	-0.187847	-0.277351	-0.161751	-0.232685	0.0583745	0.0242471	0.683219	0.509562	-0.287809	-0.688286	-0.23089	-0.503281	-0.308648	-0.422802	-0.326336	-0.0384156	-0.498384	-0.658686	0.523347	0.554753	0.826159	0.58943	3.3473	-0.182463	-0.246021	-0.209533	0.358836	0.347533	0.493462	0.323751	0.425177	0.491762	0.339661	0.514804	0.507575	-0.109757	-0.177693	-0.149206	0.0122397	0.0957074	0.0566683	-0.144229	-0.0879626	0.267618	-0.00678914	0.00763892	0.171239	0.00399743	0.955149	0.870436	0.497909	0.482862	-0.329096	-0.153851	-0.61744	-0.69609	-0.127184	-0.0533066	-0.0723735	-0.118005
PF3D7_1219000.e1s1	PF3D7_1219000	formin 2	0.0530612	0.0788791	-0.15721	0.413779	0.688715	0.775287	0.617576	0.798314	3.41246	0.718891	-0.169554	-0.242032	0.349393	0.221725	-0.00581147	0.0478726	-0.0619225	0.0339595	1.0244	0.871983	0.0546196	-0.099302	1.18288	1.20809	0.120697	0.231075	0.360115	0.259455	0.11593	0.031799	0.0842914	-0.0123059	0.0676035	0.17041	0.129307	0.23915	0.265	0.165435	0.0755045	0.00993031	0.254846	0.375097	0.190902	0.0229693	-0.0026213	-0.000838411	-0.138064	-0.171914	0.189145	-0.0409656	0.248527	0.563174	0.139013	0.146389	0.494331	0.343521	0.849905	0.754439	-0.196669	-0.138666	0.295808	0.253699	0.326057	0.361879	3.94752	0.164693	0.269124	0.21678	0.235923	0.220175	0.329137	0.472764	0.382887	0.160403	0.147922	0.287339	2.46185	3.24253	0.323034	0.153128	0.183474	0.485427	0.0587706	-0.0219031	0.557972	0.322982	0.467886	0.384941	1.2188	1.72173	1.51593	1.39939	0.687016	0.682104	0.0748614	0.29803	-0.102892	-0.180168	0.337179	0.48112	0.210319	0.200966
PF3D7_1310100.e1s1	PF3D7_1310100	conserved Plasmodium protein, unknown function	0.208217	0.276117	-0.350051	0.275142	0.664788	0.763865	-0.0790937	-0.272372	0.206161	-0.013157	-0.255516	-0.332659	0.465597	0.406133	0.0294218	0.0287812	-0.175303	-0.0196002	-0.0579985	0.0653999	0.000579745	-0.087088	0.620402	0.642027	0.203931	0.141807	0.174093	0.148674	0.112303	-0.00207582	0.0319568	0.0513153	0.0371986	0.18432	-0.0910762	-0.116297	0.340686	0.236779	0.141477	0.145359	0.034397	0.0821213	0.37352	0.18833	0.213385	0.358467	0.193345	0.0987782	0.265151	0.0735853	0.065715	0.498315	0.125832	0.122693	0.539678	0.3484	-0.0891383	-0.186699	-0.114595	-0.0720965	0.0732245	-0.0107308	0.0500577	0.0194362	0.315981	0.250901	0.206402	0.107532	0.15208	0.131694	0.101943	0.115005	0.229001	0.0338466	0.133959	0.215124	-0.282562	-0.00583919	0.313173	0.019074	0.0430408	0.291998	0.172316	0.014797	0.407413	0.0976601	0.286572	0.349341	0.0839615	0.259582	0.286072	0.0593785	0.627553	0.698782	-0.100104	-0.157739	-0.287751	-0.290549	-0.0291111	0.166789	0.0938568	0.0457898
PF3D7_0820000.e4s3	PF3D7_0820000	Snf2-related CBP activator, putative	-0.0294009	0.148166	-0.866082	0.0960936	0.0959454	0.322262	0.315474	0.242201	0.10676	-0.0264363	-0.392169	-0.320428	0.0173705	0.073101	-0.308399	-0.406499	-0.260877	-0.188582	0.131124	0.380467	-0.159237	-0.31296	0.113442	0.103982	0.0025156	-0.0854534	0.0967152	0.104461	-0.120721	-0.00311485	0.115039	0.116419	-0.0822812	0.0455852	-0.358687	-0.404942	0.931175	0.690995	-0.125448	-0.106515	-0.178459	-0.111277	0.0897967	-0.0717277	-0.102415	-0.198013	-0.236468	-0.301251	0.0176865	-0.176451	-0.249424	0.318423	-0.105638	-0.152522	0.227246	0.0283446	-0.189327	-0.267256	-0.150618	-0.107103	-0.14727	-0.0668597	0.0730265	0.0784321	-0.181414	-0.0844786	-0.138236	-0.173501	-0.173479	-0.0290174	0.204411	0.258551	0.313158	0.0788931	0.0410696	0.0638151	-0.498358	-0.243356	0.0273995	-0.168353	-0.0750507	0.126491	-0.0476903	-0.151876	-0.0219999	-0.338608	-0.240783	-0.304964	-0.127966	0.0645444	-0.0116582	-0.261492	0.363155	0.320697	-0.0664204	-0.229926	-0.30657	-0.389338	0.0576251	0.0790333	-0.0561905	-0.0477489
PF3D7_1127800.e1s2	PF3D7_1127800	conserved Plasmodium protein, unknown function	0.274595	0.309659	-0.704909	0.262615	0.874904	0.933389	-0.154012	-0.246377	2.94914	0.566761	-0.379759	-0.344994	0.246435	0.245565	0.00939399	-0.118297	-0.179395	-0.0678112	0.0233807	0.0961393	0.0366418	-0.125828	0.777647	0.725907	0.0831614	0	-0.00376192	0.0752336	0.149056	-0.140411	-0.0881758	-0.131582	-0.228687	-0.12307	0.104202	0.158958	0.155027	-0.0566629	0.21403	0.0931094	-0.0627128	-0.010356	0.147538	-0.0572011	-0.137634	-0.095948	-0.145127	-0.188648	0.183	-0.0235951	-0.112536	0.024505	-0.128358	-0.0872961	0.433516	0.345399	-0.126174	-0.203384	-0.302419	-0.263622	-0.0786296	-0.151409	-0.206451	-0.187379	-0.112219	-0.0453155	0.223438	0.178538	0.0251042	0.0901978	-0.0928006	0.00765357	0.108838	-0.354271	0.131481	0.223132	-0.169174	0.00249529	0.228614	0.0507402	-0.088116	0.169559	-0.0888093	-0.0441439	0.541044	0.130939	0.336539	0.394414	0.101729	0.222064	0.404842	0.126541	0.694427	0.700676	-0.156573	-0.235981	-0.147618	-0.187688	-0.0168128	0.0817452	0.0318992	-0.069902
PF3D7_0404300.e7	PF3D7_0404300	conserved Plasmodium protein, unknown function	-0.430363	-0.386084	-0.958743	-0.0788413	-1.01804	-0.796408	-0.679486	-0.584963	-0.185215	-0.326143	-0.786582	-0.70335	-0.458801	-0.530074	-0.676623	-0.959997	-0.499378	-0.367993	-0.499499	-0.181515	-0.221426	-0.425617	-0.660057	-0.62537	-0.219877	-0.397088	-0.281753	-0.279648	-0.267753	-0.626523	-0.360942	-0.431251	-0.351844	-0.315172	-0.650781	-0.686319	-0.29499	-0.527578	-0.374277	-0.433349	-0.571872	-0.518203	-0.233933	-0.430209	-0.360747	-0.333499	-0.632148	-0.669163	-0.36466	-0.521817	-0.581548	-0.266127	-0.443982	-0.367151	-0.29391	-0.590699	-0.0371222	-0.211929	-0.368543	-0.391744	-0.423644	-0.564908	-0.447868	-0.381859	-0.539593	-0.470527	-0.426311	-0.429508	-0.565904	-0.42986	-0.519745	-0.34904	-0.114852	-0.549003	-0.556713	-0.317275	-0.797732	-0.560611	-0.309382	-0.388144	-0.258293	-0.0434345	-0.497319	-0.504313	0.024084	-0.272113	-0.4897	-0.51413	-0.483013	-0.437433	-0.14546	-0.524527	-0.452689	-0.31598	-0.470403	-0.494472	-0.652606	-0.7278	-0.37207	-0.28956	-0.367828	-0.284461
PF3D7_0731200.e1	PF3D7_0731200	Plasmodium exported protein, unknown function	-0.290315	-0.337561	-0.538332	-0.222602	-0.986912	-0.888165	-0.232111	-0.319345	-0.253506	-0.28909	-0.754183	-0.622585	-0.466292	-0.550114	-0.485862	-0.762428	-0.526226	-0.42211	-0.680987	-0.160298	-0.303491	-0.477055	-0.595862	-0.565175	-0.295113	-0.316857	-0.153987	-0.11378	-0.551495	-0.707197	-0.261135	-0.118921	0.0190987	0.00871195	-0.485757	-0.507948	-0.137709	-0.413054	-0.493108	-0.426346	-0.505943	-0.537909	-0.230659	-0.464586	-0.231368	-0.163339	-0.589371	-0.553501	-0.359758	-0.422354	-0.695037	0.0123045	-0.326088	-0.241979	-0.00714011	-0.24483	0.625502	0.48933	-0.327435	-0.326951	-0.440774	-0.526758	-0.421945	-0.339595	-0.203782	-0.128213	-0.341745	-0.405544	-0.471375	-0.374438	-0.415964	-0.425306	0.87459	0.83128	-0.62351	-0.327636	-0.703877	-0.69701	-0.301027	-0.437054	0.0430408	0.281205	-0.436733	-0.408569	-0.320334	-0.538493	-0.474455	-0.469628	-0.043521	0.0182746	-0.195551	-0.395697	-0.454654	-0.349882	-0.448543	-0.516415	-0.424953	-0.644374	-0.304312	-0.284895	-0.238215	-0.178034
PF3D7_0220800.e6	PF3D7_0220800	cytoadherence linked asexual protein 2 (CLAG2)	0.00725755	-0.131297	-0.180039	-0.0305075	-0.743355	-0.70832	-0.451892	-0.548204	-0.0598899	-0.145571	-0.620416	-0.42432	-0.334115	-0.281844	-0.580258	-0.63728	-0.320406	-0.275263	-0.290046	-0.235963	-0.207299	-0.33962	-0.455895	-0.476081	-0.151164	-0.11449	-0.162898	-0.138362	-0.475841	-0.369104	-0.311354	-0.348451	0.0160599	0.0345365	-0.523201	-0.446971	0.0464449	-0.157083	-0.248968	-0.303097	-0.384843	-0.404755	-0.122431	-0.3454	-0.367489	-0.132233	-0.518867	-0.404223	-0.223664	-0.398275	-0.454313	0.221951	-0.176532	-0.246719	-0.110145	-0.284955	0.503868	0.536161	-0.238198	-0.268107	-0.261836	-0.463149	-0.317067	-0.254816	-0.33302	-0.208781	-0.20927	-0.234348	-0.218305	-0.191414	-0.284881	-0.274746	0.969655	0.756359	-0.349818	-0.0941455	-0.451835	-0.416981	-0.196602	-0.280486	-0.291619	0.00438177	-0.286604	-0.371094	0.0202188	-0.284099	-0.247834	-0.239035	-0.206141	-0.270872	-0.0857101	-0.365565	-0.349098	-0.269818	-0.40404	-0.394573	-0.351251	-0.612815	-0.102709	-0.0387454	-0.165979	-0.115256
PF3D7_1426800.e2s3	PF3D7_1426800	conserved Plasmodium protein, unknown function	0.271154	0.221916	0.0638092	0.16278	0.716623	0.781127	1.34081	1.37093	0.0946024	-0.047554	-0.364394	-0.192324	0.17634	0.319684	-0.0449153	-0.195158	-0.112014	-0.0513355	-0.149617	0.06089	-0.0567691	-0.23774	0.552498	0.610902	0.0712283	0.218032	0.192293	0.210236	0.141958	0.0519487	-0.176354	-0.195135	-0.231392	-0.17441	-0.211027	-0.180691	0.172886	-0.0341363	-0.0350768	-0.104185	-0.130533	-0.140183	0.129183	-0.0701064	-0.0496209	0.0093987	-0.231761	-0.232017	0.292911	0.148375	-0.23192	0.226359	-0.136276	0.0244699	0.400322	0.240274	-0.0859156	-0.203642	-0.152024	-0.186856	-0.0996364	-0.181404	-0.230505	-0.128538	0.159434	0.264229	0.169762	0.0744657	-0.0318112	0.0256258	-0.165761	-0.027894	0.246974	-0.220753	-0.0348317	0.162426	-0.238358	-0.0875149	0.105466	-0.0636188	-0.0114425	0.235343	0.0465365	-0.113	0.431259	0.148088	0.216569	0.23905	0.116224	0.0792292	0.283689	0.0678154	0.548948	0.526902	-0.189431	-0.225401	-0.408465	-0.500066	-0.00519683	0.131452	-0.02022	-0.0804827
PF3D7_0809900.e1s3	PF3D7_0809900	JmjC domain containing protein	0.191475	0.0448316	-0.0311072	-0.0708925	0.821458	1.0937	-0.0527874	0.0266414	2.93685	0.101158	-0.480094	-0.230543	0.0166029	0.105379	-0.147981	-0.273892	-0.230699	-0.209807	0.110723	0.157834	-0.280771	-0.169312	0.365086	0.286093	-0.107109	0.0806737	0.15524	0.112421	0.334825	0.191997	-0.222181	-0.219708	-0.255977	-0.13934	0.0164038	0.0256919	0.117686	-0.0684062	-0.154336	-0.283454	-0.33618	-0.390976	0.364349	0.26462	-0.120807	-0.21348	-0.162939	-0.258045	0.16639	-0.0167051	0.0969503	0.273977	-0.13707	-0.0647975	0.0740402	-0.0524674	0.498152	0.289731	-0.184045	-0.229667	-0.198956	-0.159347	-0.00660686	-0.00330827	-0.340995	-0.254615	-0.219466	-0.248883	-0.215184	-0.115381	-0.249202	-0.170021	0.0434973	-0.33776	-0.246287	-0.00103605	0.143654	0.383689	0.10889	-0.030106	-0.140023	0.192782	-0.0508733	-0.0715339	-0.0908706	-0.246089	-0.249603	-0.197173	1.64049	1.62144	0.528056	0.265054	0.416472	0.337836	-0.235479	-0.0129391	-0.451057	-0.689037	-0.141602	0.0104751	-0.126735	-0.112539
PF3D7_1141000.e1_short	PF3D7_1141000	conserved Plasmodium protein, unknown function	0.384575	0.425826	0.00368819	0.276181	1.04385	1.08822	-0.246014	-0.247604	0.316704	0.295111	-0.223976	-0.324181	0.50936	0.325661	0.0122722	-0.0252333	-0.0294898	0.00221943	0.175998	0.258158	-0.120899	-0.138376	0.707395	0.610902	0.12993	0.113913	0.167	0.137016	0.250714	0.149616	-0.155739	-0.150785	0.0183396	0.0971452	-0.0658186	-0.0677102	0.392415	0.183022	-0.0753451	-0.0457757	-0.11244	-0.00923283	0.302431	0.160979	0.130732	0.00439368	0.0865916	-0.00683203	0.131714	-0.0680132	0.0503903	0.278229	0.23544	0.160184	0.45619	0.429279	0.266064	0.295771	-0.032234	-0.0158023	0.0468392	0.0814059	-0.0266109	0.0315314	0.130888	0.0439354	0.118066	0.0769879	0.185529	0.203806	0.0915449	0.174012	0.127149	0.0788931	0.152003	0.198072	-0.0198757	0.0402257	0.168627	0.285589	0.222257	0.190861	0.172316	0.0450527	0.220464	0.0980706	0.251162	0.343973	0.282015	0.476202	0.315139	0.0699169	0.821707	0.898664	-0.0253932	-0.211911	-0.246138	-0.298669	-0.0314655	0.134503	0.0741074	0.148898
PF3D7_0822400.e5	PF3D7_0822400	conserved Plasmodium protein, unknown function	-0.10117	-0.0705559	-0.576371	0.0458037	-0.723482	-0.62702	-0.473539	-0.243926	0.0595888	0.101158	-0.428455	-0.537366	-0.182749	-0.298411	-0.381124	-0.489489	-0.155284	-0.177457	0.0192821	-0.038194	-0.292086	-0.219215	-0.346208	-0.534296	-0.145583	-0.250894	-0.208837	-0.213481	0.0048988	-0.127323	-0.292608	-0.27326	-0.217019	-0.0371758	-0.468534	-0.416826	-0.0992792	-0.28181	-0.297738	-0.336625	-0.357496	-0.280486	-0.233114	-0.256669	0.0278822	-0.0277145	0.269689	0.259875	-0.145662	-0.213612	-0.237955	-0.177281	-0.126779	-0.187034	-0.225694	-0.238062	0.30095	0.199468	-0.174068	-0.136513	-0.440774	-0.329521	-0.2291	-0.147145	-0.267714	-0.312796	-0.242673	-0.255214	-0.218305	-0.172513	-0.253614	-0.222776	-0.288428	-0.252758	-0.182203	-0.119799	-0.262863	-0.148954	-0.14132	-0.145471	-0.0770531	0.0996088	-0.227786	-0.243715	-0.0794206	-0.300777	-0.275191	-0.161341	-0.457745	-0.196356	-0.222392	-0.394247	-0.471143	-0.273531	0.703189	1.03248	-0.472148	-0.602726	-0.431462	-0.234268	-0.23218	-0.269785
PF3D7_1360500.e4	PF3D7_1360500	guanylyl cyclase beta (GCbeta)	-0.265115	-0.179536	-0.669236	0.0421436	-0.854586	-0.786777	-0.491092	-0.396201	-0.0942687	-0.0967304	-0.507257	-0.578226	-0.298336	-0.505657	-0.571612	-0.624716	-0.212066	-0.260163	-0.0732345	-0.1025	-0.40272	-0.302163	-0.430224	-0.537695	-0.282808	-0.472615	-0.117357	-0.279648	-0.313366	-0.243462	-0.388876	-0.442601	-0.266114	-0.0407668	-0.457165	-0.427606	-0.139968	-0.296358	-0.309274	-0.293242	-0.441144	-0.347036	-0.190358	-0.292139	-0.248961	-0.366077	-0.402156	-0.393738	-0.205962	-0.292782	-0.294834	-0.233073	-0.167579	-0.224729	-0.315414	-0.418859	-2	-2	-0.835042	-0.801283	-1.4964	-0.8853	-0.733474	-0.595302	-0.681232	-0.675366	-0.530352	-0.476814	-0.467126	-0.36775	-0.345987	-0.281259	-0.305244	-0.219378	-0.22814	-0.139058	-0.461847	-0.535054	-0.137258	-0.297474	-0.179813	-0.0530771	-0.348902	-0.334568	-0.273325	-0.468438	-0.377817	-0.28744	-0.436754	-0.181941	-0.353476	-0.507192	-0.526586	-0.315023	-0.302519	-0.611614	-0.536621	-0.629788	-0.4068	-0.268109	-0.225671	-0.363203
PF3D7_0530500.e2	PF3D7_0530500	conserved Plasmodium membrane protein, unknown function	-0.0379124	-0.0235136	-0.574537	0.188394	-0.441982	-0.384757	-0.284715	-0.267385	0.134736	0.130513	-0.271906	-0.311091	-0.142756	-0.108138	-0.347528	-0.342525	-0.0918193	-0.0494413	0.163672	0.212532	-0.118379	-0.0499252	-0.163801	-0.282621	-0.128968	-0.20138	0.122397	-0.0782409	-0.065246	-0.0723094	-0.211871	-0.279509	-0.142974	0.0336831	-0.303691	-0.321035	0.265	0.0728756	-0.0956651	-0.173341	-0.285015	-0.153615	0.0845505	-0.200901	-0.179656	-0.140524	-0.133667	-0.28455	-0.115742	-0.190167	-0.175491	0.0204496	-0.0832698	-0.0816385	-0.146474	-0.080443	0.255517	0.15666	-0.117134	-0.123398	-0.239182	-0.281084	-0.103715	-0.125001	-0.0553466	-0.133446	-0.0883327	-0.113319	-0.054743	-0.00143709	-0.217613	-0.102554	-0.0831637	0.019549	-0.11593	0.0825197	-0.203351	-0.196814	0.136553	-0.0608537	-0.0901365	0.0955073	-0.219703	-0.201005	0.21117	-0.0333303	0.0204431	0.150699	-0.245472	-0.0758512	-0.0898233	-0.231421	-0.385515	-0.0994807	-0.130236	-0.317106	-0.298648	-0.476078	-0.252582	-0.0318894	-0.0579684	-0.152857
PF3D7_0720900.e4	PF3D7_0720900	conserved Plasmodium protein, unknown function	-0.188493	-0.242523	-0.886418	0.0555188	-0.895135	-0.794477	-0.570506	-0.543674	0.0595888	0.065839	-0.549635	-0.636513	-0.337055	-0.335659	-0.5846	-0.559499	-0.240926	-0.286056	0.0261066	0.0381269	-0.268845	-0.270907	-0.559229	-0.594959	-0.282808	-0.300081	-0.124507	-0.243643	-0.105859	-0.183341	-0.404726	-0.402836	-0.451379	-0.239976	-0.543496	-0.480252	-0.283704	-0.437929	-0.310121	-0.354239	-0.43207	-0.389514	0.0733386	-0.328826	-0.177433	-0.348895	-0.389519	-0.428989	-0.316378	-0.313272	-0.272639	-0.119086	-0.178166	-0.280346	-0.429087	-0.360119	-0.255975	-0.319464	-0.103875	-0.169283	-0.345393	-0.36274	-0.184493	-0.208636	-0.45494	-0.400506	-0.388432	-0.399395	-0.271037	-0.320349	-0.366148	-0.24625	-0.397626	-0.0705862	-0.291017	-0.255391	-0.566627	-0.471344	-0.324697	-0.478426	-0.12079	-0.0593509	-0.197487	-0.249144	-0.262397	-0.454826	-0.397941	-0.259688	-0.383257	-0.177292	-0.21339	-0.376969	-0.510137	-0.300744	-0.267014	-0.384449	-0.439955	-0.612815	-0.392732	-0.203953	-0.288463	-0.274065
PF3D7_1149600.e1	PF3D7_1149600	DnaJ protein, putative	-0.258883	-0.237277	-0.884144	0.197197	-0.785999	-0.768654	-0.479001	-0.426459	0.126798	0.0871338	-0.576381	-0.575988	-0.262491	-0.353455	-0.522882	-0.630984	-0.241853	-0.222175	-0.158101	0.086853	-0.235694	-0.341001	-0.450724	-0.504064	-0.246512	-0.316857	-0.102659	-0.219713	-0.152003	-0.257031	-0.28564	-0.339855	-0.319815	-0.111696	-0.56408	-0.524568	-0.189424	-0.349307	-0.287127	-0.319764	-0.397694	-0.382226	-0.25373	-0.311802	-0.159772	-0.210567	0.323128	0.348194	-0.1921	-0.19189	-0.233259	-0.240961	-0.0963399	-0.214632	-0.203653	-0.249359	-0.165036	-0.354011	-0.0465902	-0.0941208	-0.351229	-0.295591	-0.163535	-0.220968	-0.427508	-0.308843	-0.37128	-0.377648	-0.238986	-0.220574	-0.150768	-0.152003	0.691478	0.855413	-0.299909	-0.178364	-0.562819	-0.385103	-0.213609	-0.320439	0.0731455	0.173456	-0.0580608	-0.197065	-0.334494	-0.445224	-0.408438	-0.350916	-0.373405	-0.155547	-0.186713	-0.388465	-0.425443	-0.270745	-0.24801	-0.3139	-0.492857	-0.586895	0.787707	0.456605	-0.161671	-0.163073
PF3D7_0724800.e2	PF3D7_0724800	kelch protein, putative	-0.394398	-0.348832	-0.105969	-0.0908471	-1.02776	-0.850559	-0.664471	-0.499143	0.0322283	-0.0808108	-0.613134	-0.616821	-0.404847	-0.575649	-0.623162	-0.712831	-0.330002	-0.270843	-0.31484	-0.123904	-0.318959	-0.458955	-0.605885	-0.630804	-0.282808	-0.433213	-0.143056	-0.423285	-0.417002	-0.430679	-0.475199	-0.523723	0.567944	0.713355	-0.688171	-0.672006	-0.454566	-0.54871	-0.467032	-0.624157	-0.621389	-0.556246	-0.438683	-0.412981	-0.308325	-0.54773	-0.536173	-0.575903	-0.443708	-0.457169	-0.414278	-0.392897	-0.235698	-0.407277	-0.521486	-0.512394	-0.379422	-0.550838	-0.165788	-0.263401	-0.554258	-0.440403	-0.409953	-0.404493	-0.539593	-0.41318	-0.520864	-0.519042	-0.458664	-0.436065	-0.409796	-0.370705	0.0898766	0.0353839	-0.437858	-0.301872	-0.815747	-0.686253	-0.355038	-0.555148	-0.22461	-0.0232252	-0.220599	-0.353446	-0.429749	-0.662343	-0.59817	-0.544579	-0.491646	-0.241844	-0.373392	-0.591037	-0.529346	-0.403802	-0.354079	-0.635428	-0.718962	-0.718692	-0.490161	-0.344322	-0.38112	-0.417008
PF3D7_0530500.e4	PF3D7_0530500	conserved Plasmodium membrane protein, unknown function	-0.296047	-0.211329	-0.37139	-0.0629873	-0.85027	-0.744217	-0.538214	-0.451696	0.0021711	-0.0611553	-0.529361	-0.631856	-0.430263	-0.447162	-0.567309	-0.66381	-0.342183	-0.253139	-0.167025	-0.0562066	-0.21065	-0.273212	-0.508651	-0.544516	-0.196607	-0.283499	-0.0318132	-0.204802	-0.263034	-0.342559	-0.299999	-0.372462	-0.40482	-0.283983	-0.548313	-0.518153	-0.260779	-0.347623	-0.279082	-0.446278	-0.459818	-0.417177	-0.25207	-0.369127	-0.217218	-0.314092	-0.3687	-0.591795	-0.303771	-0.305787	-0.261668	-0.203128	-0.222152	-0.311461	-0.328273	-0.478763	-0.240365	-0.344869	-0.193235	-0.279344	-0.398325	-0.440403	-0.245701	-0.267161	-0.406434	-0.366216	-0.376024	-0.357926	-0.330587	-0.291231	-0.126795	0.0885458	-0.108173	-0.323898	-0.349818	-0.224811	-0.761635	-0.371039	-0.243133	-0.309731	-0.210255	-0.107	-0.379589	-0.320213	-0.14572	-0.391796	-0.267407	-0.297319	-0.413854	-0.230241	-0.231452	-0.429437	-0.36134	-0.257814	-0.203092	-0.516415	-0.516692	-0.590213	-0.267075	-0.180206	-0.25596	-0.203489
PF3D7_1001600.e1	PF3D7_1001600	alpha/beta hydrolase, putative	-0.0895106	-0.0190052	-0.431544	0.126369	-0.644753	-0.559867	-0.334351	-0.217231	0.100694	-0.065065	-0.373593	-0.427344	-0.25784	-0.358238	-0.394403	-0.513415	-0.247928	-0.261807	-0.0849519	0.130548	-0.201953	-0.130596	-0.290871	-0.379919	0.0616103	-0.0998986	-0.0390327	-0.0692099	-0.0157889	-0.238559	-0.16601	-0.107759	-0.187819	-0.0588573	-0.278459	-0.25982	-0.0326897	-0.160776	-0.127688	-0.231665	-0.346307	-0.311646	-0.0132968	-0.236525	-0.155572	-0.185568	-0.104117	-0.260764	-0.125415	-0.210988	-0.0593211	0.0376067	-0.176532	-0.126077	-0.125603	-0.233567	-0.0015173	-0.101716	-0.202914	-0.235559	-0.245021	-0.319851	-0.138253	-0.230971	-0.244341	-0.215241	-0.141464	-0.154886	-0.124973	-0.175105	-0.174101	-0.0444181	0.0848889	-0.14263	-0.158761	0.00310368	-0.347689	-0.257219	-0.0747449	-0.169098	-0.0650804	0.160753	-0.177346	-0.163361	-0.00368442	-0.289458	-0.204887	-0.125023	-0.358144	-0.168961	-0.0693737	-0.165661	-0.273697	-0.0532652	-0.0348624	-0.204471	-0.468725	-0.520496	-0.227396	-0.0530516	-0.140326	-0.161586
PF3D7_1247300.e2	PF3D7_1247300	GPI mannosyltransferase 2, putative	-0.0336504	-0.119184	-0.431544	0.0771417	-0.654127	-0.492566	-0.308833	-0.241478	0.0925661	-0.00562334	-0.397632	-0.382644	-0.180326	-0.166192	-0.480794	-0.578554	-0.239074	-0.127504	-0.0450659	0.19864	-0.0582777	-0.201552	-0.374081	-0.379919	-0.199495	-0.308445	-0.00564656	-0.139543	-0.0287458	-0.273235	-0.236293	-0.260071	-0.226885	-0.0892116	-0.418065	-0.421607	-0.058103	-0.172656	-0.177354	-0.237782	-0.343032	-0.299239	-0.0359723	-0.234102	-0.129017	-0.18176	-0.294183	-0.416806	-0.156955	-0.434546	-0.210665	-0.118527	-0.135482	-0.0993928	-0.0466464	-0.169925	0.111817	0.0341246	-0.180588	-0.173277	-0.224274	-0.291223	-0.156671	-0.146212	-0.314843	-0.191394	-0.0969226	-0.135777	-0.138425	-0.0949875	-0.245902	-0.166572	0.012312	-0.315546	-0.194587	-0.0303516	-0.428546	-0.313007	-0.00739529	-0.196908	-0.138454	0.109812	-0.0774045	-0.255958	0.139041	-0.153273	-0.0453557	-0.0319985	-0.301	-0.0995826	0.0503925	-0.227545	-0.169387	-0.147226	-0.105795	-0.3139	-0.414379	-0.543631	-0.12077	-0.103501	-0.155948	-0.0268333
PF3D7_1423300.e10	PF3D7_1423300	serine/threonine protein phosphatase 7 (PP7)	-0.0823399	-0.0235136	-0.37139	0.060352	-0.606943	-0.508308	-0.416871	-0.350652	0.0470253	-0.0018712	-0.422874	-0.324181	-0.181427	-0.281844	-0.440883	-0.628369	-0.222372	-0.131506	0.0322212	0.101858	-0.0435608	-0.172995	-0.398764	-0.416992	-0.162391	-0.20138	-0.0448345	-0.150216	-0.0570547	-0.365091	-0.22366	-0.27326	-0.163499	-0.0220129	-0.485757	-0.430013	0.00512139	-0.171166	-0.255213	-0.323012	-0.30081	-0.290003	-0.1527	-0.2653	-0.205469	-0.276296	-0.37284	-0.422884	-0.20084	-0.394301	-0.139899	-0.176699	-0.125203	-0.0606178	-0.114422	-0.186117	0.575665	0.438116	-0.209566	-0.124464	-0.316999	-0.340008	-0.221219	-0.190481	-0.268474	-0.195949	-0.0930118	-0.110447	-0.159697	-0.0876424	-0.264703	-0.155418	0.0660299	-0.24108	-0.240926	-0.110824	-0.447147	-0.270212	-0.0254253	-0.193875	-0.10232	0.103699	-0.0871745	-0.201005	0.231789	-0.117565	0.0716173	0.292212	-0.292853	-0.149524	0.0904763	-0.243114	-0.2935	-0.138734	-0.221509	-0.307509	-0.302909	-0.482231	-0.219993	-0.11743	-0.155948	-0.170701
PF3D7_1019500.1.e4	PF3D7_1019500.1	conserved Plasmodium membrane protein, unknown function	-0.209973	-0.213903	-0.127322	0	-0.827819	-0.798342	-0.450818	-0.481709	-0.0896372	-0.164321	-0.699179	-0.506664	-0.28408	-0.392171	-0.532288	-0.624716	-0.328487	-0.333176	-0.197307	-0.0864031	-0.217376	-0.357671	-0.533035	-0.565175	-0.252498	-0.256951	-0.129892	-0.193718	-0.277237	-0.430679	-0.350402	-0.417404	-0.394674	-0.273383	-0.596141	-0.588991	-0.158745	-0.294734	-0.330331	-0.467687	-0.551321	-0.482307	-0.281402	-0.450456	-0.289998	-0.42506	-0.45384	-0.397723	-0.333093	-0.46132	-0.0451422	0	-0.287662	-0.174183	-0.241512	-0.409958	0.0180842	-0.137773	-0.362503	-0.347656	-0.298665	-0.177368	-0.327181	-0.309413	-0.358697	-0.219872	-0.18659	-0.318444	-0.324809	-0.285618	-0.393882	-0.298144	0.157557	0.0590039	-0.383683	-0.243081	-0.541427	-0.590384	-0.22434	-0.27007	-0.186282	-0.00880366	-0.284729	-0.294728	-0.106104	-0.417382	-0.237854	-0.287818	-0.283021	-0.116928	-0.0693737	-0.359896	-0.353371	-0.187819	-0.221509	-0.374396	-0.699575	-0.725974	-0.21664	-0.239054	-0.305521	-0.300742
PF3D7_1002200.e1	PF3D7_1002200	tryptophan-rich antigen 3 (PArt)	0.311915	0.422515	-0.0888483	0.00502244	-0.601492	-0.55332	-0.260053	-0.289966	-0.0109048	-0.0572561	0.166062	0.284998	-0.103842	-0.0802104	0.886153	0.697629	0.265886	0.320935	0.219517	0.400595	-0.0768111	-0.177921	0.0271244	-0.0944382	0.166284	0.397147	0.750567	0.514251	-0.177305	-0.17512	1.34892	1.40707	0.425191	0.445944	1.8262	1.73643	0.737991	0.490427	-0.238978	-0.287679	0.909003	0.76519	-0.0309815	-0.209502	0.0758817	0.101922	0.303158	0.294867	-0.0864304	-0.300199	-0.0533963	0.0224787	-0.0657732	0.0336216	0.0145668	-0.121373	1.58749	1.41139	-0.286094	-0.234408	1.94208	1.87612	-0.207661	-0.127547	-0.273808	-0.166146	0.107229	0.093587	-0.102554	-0.0225833	0.492821	0.571083	0.918473	0.867977	-0.267933	-0.100794	-0.0246695	0.243759	0.0566545	0.0294906	-0.155278	0.0831325	0.313289	0.344405	1.13949	1.18739	0.0810282	-0.00684185	-0.1394	-0.141713	0.182449	0.00988527	0.116691	0.246794	-0.244867	-0.229926	-0.254954	-0.41743	-0.0769462	-0.0481024	1.40106	1.21859
PF3D7_0609100.e7	PF3D7_0609100	Zn2+ or Fe2+ permease	0.0709832	0.0491317	0.885394	0.0807142	-0.474828	-0.369582	-0.373494	-0.269876	-0.0109048	-0.0245318	-0.392169	-0.271612	-0.232525	-0.135589	-0.272928	-0.37372	-0.243922	-0.156336	-0.0422076	0.0372089	-0.0946565	-0.243861	-0.079577	-0.324567	-0.027965	-0.0204641	0.0843655	0.0505891	-0.0734841	-0.131294	-0.0854842	-0.0152359	0.0631938	0.0173716	-0.413663	-0.359509	0.013278	-0.141677	-0.280466	-0.331709	-0.200809	-0.211049	-0.02459	-0.218453	0.0120619	-0.105836	-0.214941	-0.232017	-0.156955	-0.349365	-0.0664632	-0.0428503	-0.0466196	-0.0979643	-0.0532004	-0.173149	-0.0630279	-0.320023	-0.256449	-0.14582	-0.287431	-0.244739	-0.19749	-0.111498	-0.284534	-0.162575	0.00876133	-0.0275063	0.114651	0.0700883	-0.140007	-0.075617	-0.0267421	-0.364371	0.10225	0.155933	-0.418188	-0.341203	-0.0887312	-0.100766	-0.142641	0.0955073	-0.0100322	-0.0763509	0.0715453	-0.058729	0.094566	-0.01309	-0.154611	-0.133404	-0.00873481	-0.200697	-0.292327	-0.120227	-0.0831637	-0.201505	-0.21541	-0.328148	0.0437128	0.0488618	-0.0486592	-0.0955534
PF3D7_1404600.3.e3	PF3D7_1404600.3	adenylyl cyclase alpha	0.0257539	-0.048565	0.0929555	0.113638	0.00774843	-0.0303618	0.174368	0.313007	0.0843922	0.0871338	0.470211	0.646405	-0.20989	-0.0474926	0.588342	0.345265	0.2114	0.256498	-0.112419	0.133987	0.304192	0.162515	-0.0276442	-0.0296009	0.551854	-0.036005	-0.103668	0.323429	0.119548	0.0267173	0.485065	0.130628	-0.0158518	0.020821	0.270029	0.263928	-0.211234	-0.197093	0.24591	0.122061	0.15602	0.205158	-0.0662851	-0.0539927	0.40023	-0.0234487	0.375893	-0.11094	-0.0282387	0.133999	0.0503903	0.181662	-0.0779222	0.0323177	-0.375744	-0.143336	0.00756263	0.514663	0.0820037	0.018894	0.181049	0.0299776	-0.0481349	-0.022463	0.0156987	0.0221349	0.123454	-0.0897906	0.100047	0.265809	0.0984852	0.0107037	0.115375	0.147311	-0.0302002	0.139103	0.236909	0.179053	-0.0854665	-0.232247	0.0384242	0.0131056	0.232464	0.185477	-0.0200086	-0.102394	-0.202602	-0.206451	-0.112007	-0.0542078	0.00193391	0.031613	-0.215312	-0.12861	0.135213	0.136332	0.696939	0.732545	-0.049844	-0.298936	0.0245679	-0.0199283
PF3D7_0608000.e2	PF3D7_0608000	conserved protein, unknown function	0.0155074	-0.0122688	0.147318	0.231884	-0.126074	-0.187488	0.248961	0.213946	0.0966358	0.108119	0.568546	0.736065	-0.135699	-0.165144	0.657077	0.459555	0.140346	0.26734	0.0110499	-0.0285503	0.33922	0.203103	-0.0353643	0.0347375	0.490454	-0.199434	-0.0702484	0.356479	0.113211	0.0599305	0.396144	0.242248	-0.0945456	-0.0461702	0.314485	0.220092	-0.20886	-0.269	0.233165	0.0894493	0.0875387	0.138695	-0.142668	-0.130216	0.247152	-0.0750487	0.249633	0.0987782	-0.0511028	0.0202408	0.0894724	0.274828	-0.0544756	-0.031694	-0.393307	-0.13493	-0.11573	0.36496	0.0646276	-0.00747989	0.155314	-0.0995781	-0.0453495	-0.0274733	-0.0177877	0.0119002	0.238414	-0.163047	0.0220844	0.31097	0.0714038	-0.054743	-0.209205	-0.130514	-0.0488159	0.17165	0.0174874	0.246569	-0.0576904	-0.181809	0.00946654	-0.0132257	0.140576	0.139478	-0.0425707	-0.0230269	-0.206031	-0.107536	-0.120737	-0.036248	-0.0342699	0.0720154	-0.179376	-0.00925797	0.132799	0.190389	0.708626	0.668038	0.0234404	-0.154714	-0.0391902	0.0192196
PF3D7_1432700.e2	PF3D7_1432700	protein-L-isoaspartate O-methyltransferase beta-aspartate methyltransferase, putative	0.243325	0.0291352	0.311055	0.23723	0.0101242	-0.13004	0.248961	0.366128	0.112801	0.065839	0.608804	0.686114	-0.0967645	-0.0037424	0.652241	0.316238	0.278571	0.29348	-0.0343766	0.169611	0.39077	0.209247	-0.0214018	0.103982	0.558708	-0.0640534	-0.0212895	0.354802	0.106845	0.162647	0.532487	0.253112	-0.116054	-0.0197964	0.351807	0.312962	-0.249147	-0.229687	0.26311	0.173675	0.228568	0.109522	-0.0824212	-0.0160387	0.427262	0.0181159	0.284222	0.214908	-0.0295355	0.0721498	0.29478	0.233384	-0.103308	-0.0433315	-0.359408	-0.114126	-0.0137135	0.678016	0.083951	0.00103921	0.175439	0.0418541	-0.0129418	0.00123055	0.0599792	-0.00478771	0.224692	-0.0113415	0.173332	0.359471	0.0669878	0.0527415	-0.141882	-0.170712	-0.0339042	0.137221	0.172497	0.190771	-0.0154499	0.0430492	0.0421186	-0.0187724	0.2429	0.224189	0.193258	0.170706	0.0668887	0.0907806	-0.054302	-0.00493454	0.0201779	0.0741108	-0.17694	0.00613914	0.135213	0.267322	0.773794	0.842777	0.0137674	-0.116393	-0.00427846	0.0149869
PF3D7_0909000.e4	PF3D7_0909000	conserved Plasmodium protein, unknown function	0.122496	-0.00779536	0.390206	0.1515	0.0847181	0.142905	0.34854	0.402574	0.0470253	0.0277997	0.696942	0.67394	-0.0967645	-0.0465273	0.76724	0.552141	0.320854	0.31128	-0.0878962	0.0832995	0.323319	0.23912	0.078996	0.108338	0.38064	0.115477	-0.136072	0.288726	0.122256	0.0539483	0.475527	0.283897	-0.217913	-0.126882	0.393849	0.438642	-0.427404	-0.28181	0.260068	0.145947	0.239748	0.170638	-0.105469	-0.0475973	0.371671	0.0480153	0.487712	0.150184	-0.0347344	0.0194962	0.139988	0.268003	-0.0559768	-0.0564501	-0.565312	-0.190466	0.0270419	0.588695	0.0346906	0.0285188	0.220931	0.00710981	-0.035182	0.0108445	-0.0442363	0.151127	0.182725	-0.114757	-0.0239874	0.133267	0.0915449	0.0061261	-0.300886	-0.341746	-0.0877459	0.0578576	-0.0586791	0.362478	-0.127152	-0.0663892	-0.00857332	-0.136845	0.00613914	0.0670622	0.00636412	0.0997114	-0.293923	-0.107536	-0.0698802	-0.169884	0.0115648	0.0720154	-0.267923	-0.0863578	0.135213	0.138674	0.793312	0.784236	-0.0953013	-0.168611	-0.142211	-0.130696
PF3D7_1453600.e2	PF3D7_1453600	RAP protein, putative	0.205064	0.167578	0.324879	0.513189	0.0400774	0.134313	0.368144	0.338585	0.0884849	0.104642	0.6666	0.690072	-0.00739745	0.12007	0.69205	0.598421	0.305954	0.382767	0.153112	0.460031	0.439901	0.393615	0.25467	0.16065	0.238488	0.289045	0.0453046	0.257661	0.0875783	0.169118	0.198573	0.255815	-0.19045	-0.124022	0.351807	0.329061	-0.399389	-0.152665	0.179821	0.086188	0.352796	0.117899	-0.130415	-0.0362093	0.368378	0.117652	0.314143	0.361813	-0.0399521	0.0475249	0.432031	0.167062	-0.0619975	-0.0654953	-0.388119	-0.118263	-0.112447	0.234577	0.0042128	-0.0395521	0.0938586	-0.0245597	-0.0880247	-0.0978428	0.120471	0.183054	0.126812	-0.0610828	0.196955	0.125914	0.123367	0.0907093	0.0206071	-0.0126518	-0.0302002	-0.0329983	0.0439519	0.227497	0.0447852	0.0494612	0.00852267	-0.326048	0.155153	0.168271	0.1924	0.187584	0.122634	0.00371829	-0.0567636	-0.126576	0.171322	0.219398	-0.159733	0.0190987	0.226361	0.271596	0.839739	0.73553	0.0520762	-0.159509	-0.0745178	-0.0100785
PF3D7_1326200.e2	PF3D7_1326200	conserved Plasmodium protein, unknown function	0.376992	0.0924845	0.138398	0.0199857	-0.161731	-0.0475097	-0.0807539	0.224607	0.213675	0.218378	0.332279	0.581708	0	-0.082682	0.491112	0.386188	0.342658	0.484278	0.282431	0.219023	0.469517	0.160321	-0.0161409	0.207076	0.418809	0.285576	0.122397	0.257661	0.28374	0.462728	0.264934	0.192323	0.282007	0.271602	0.0065839	0.123294	-0.0656003	-0.0139585	0.260829	-0.145759	0.0836507	0.292571	0.00347889	0.176996	0.439383	-0.164278	0.143494	0.242056	-0.135154	-0.00756925	0.417599	0.304315	-0.0432658	-0.0557567	-0.276072	-0.322644	-0.343702	-0.336351	0.0699517	0.0327693	-0.118655	-0.124613	-0.036718	-0.0924443	0.156605	0.0970374	0.0915065	-0.0404331	0.357103	0.345294	0.333556	0.320085	0.0310175	-0.104888	0.391066	-0.0345886	0.122524	0.373444	-0.0589705	-0.0375618	-0.10845	-0.244503	-0.0978338	-0.110528	-0.314831	-0.122339	-0.125892	-0.2705	-0.147247	-0.0696342	-0.0754782	-0.0648068	0.265823	-0.0069379	-0.117245	0.203872	-0.0431286	0.264872	0.101264	-0.120544	-0.118828	-0.061863
PF3D7_1345000.e2	PF3D7_1345000	conserved Plasmodium protein, unknown function	-0.0209393	-0.365906	-0.00864261	0.0175026	-0.675922	-0.396427	-0.250679	-0.0564181	-0.0196883	-0.120944	-0.0134177	0.287459	-0.237095	-0.494425	0.371244	0.236998	-0.0939419	0.0633917	-0.198103	-0.349037	0.156461	-0.118707	-0.31416	-0.117138	0.323438	-0.0926579	-0.156602	0.0731959	0.00294128	0.146808	-0.127087	-0.289327	-0.394169	-0.302184	-0.175193	-0.238572	-0.381902	-0.335052	-0.205469	-0.572023	-0.304309	-0.206537	-0.302725	-0.190588	-0.0391556	-0.603946	-0.0985355	-0.100347	-0.339512	-0.386384	0.390036	0.202395	-0.26839	-0.411706	-0.393307	-0.373654	-0.68273	-0.480011	-0.254211	-0.347812	-0.324046	-0.422381	-0.442564	-0.464381	-0.266195	-0.304901	-0.289344	-0.511444	0.0213285	0.0441329	-0.0158386	-0.0463979	-0.123004	-0.176039	0.127341	-0.148211	-0.115191	0.0284386	-0.181187	-0.0423266	-0.168027	-0.146528	-0.0271702	0.0692448	-0.504341	-0.36524	-0.512873	-0.508823	-0.341242	-0.270872	-0.128437	-0.280108	0.215403	-0.0806538	-0.241731	0.0765102	-0.0849638	-0.0239203	-0.196025	-0.302467	-0.484317	-0.463092
PF3D7_0811900.e2	PF3D7_0811900	RNA binding protein, putative	0.22832	0.0220431	0.214634	0.317141	-0.234395	-0.164233	0.121927	0.0843569	0.134736	-0.0245318	0.284344	0.410247	0.149282	-0.114446	0.428388	0.248426	0.239054	0.318632	0.312329	0.0810742	0.349269	0.150285	-0.0936131	0.0996138	0.529352	0.113913	0.620831	0.840229	0.234122	0.425372	0.338433	0.224142	0.175043	0.104479	0.0692498	0.0642469	0.0484307	0.0634112	0.319555	-0.116344	0.101425	0.383993	0.151306	0.204941	0.33113	-0.136833	0.218328	0.53801	0.0201955	0.0800275	0.676219	0.421203	0.04481	-0.0760029	-0.128195	-0.068387	-0.0567049	-0.0462522	-0.0974913	-0.202674	0.0638083	0.0218103	0.0428043	0.00556152	0.0857906	0.251905	0.14282	0.00927355	0.337195	0.402052	0.298575	0.38146	0.000441529	-0.145675	0.501381	0.182642	0.0605063	0.284655	0.0922639	0.180845	4.18091	0.0174478	0.123735	0.311594	0.0269761	0.253927	0.014316	-0.066671	-0.0226787	0.0260363	0.125047	-0.021094	0.557752	0.196677	0.0848889	0.352516	0.215742	0.393289	0.3165	0.0232277	-0.0389707	0.0611605
PF3D7_1303500.e2	PF3D7_1303500	sodium/hydrogen exchanger, Na+, H+ antiporter	0.260781	-0.0337094	0.131673	0.28033	-0.248525	-0.143804	0.0554655	0.228584	0.0946024	-0.0572561	0.392755	0.469694	0.0925025	0.0382651	0.479719	0.316781	0.183843	0.324226	0.24811	0.129687	0.341739	0.141661	0.0131582	0.103982	0.620607	0.175183	0.262486	0.437917	0.330929	0.459714	0.429223	0.195705	0.11382	0.0506562	0.13232	0.154147	-0.00359582	0.0410829	0.277101	-0.0143683	0.110649	0.367983	0.0746622	0.0766479	0.342019	-0.168511	0.0514952	0.231774	-0.0337582	-0.0189981	0.502902	0.34542	0.0794087	-0.12099	-0.087265	-0.101787	-0.0311698	-0.00606695	-0.0560136	-0.14008	0.00949029	0.0678699	0.0647425	-0.00506278	0.0684337	0.0985263	0.155368	-0.0302181	0.342652	0.392016	0.327662	0.352302	-0.161504	-0.161438	0.439285	0.203479	0.247069	0.286704	0.0400101	0.0216852	0.000949454	-0.0187724	0.180482	0.237836	-0.159902	0.123498	-0.0422872	-0.0682966	-0.0746116	-0.0122025	0.0927465	0.0423554	0.437118	0.168899	0.0848889	0.322958	0.339606	0.385286	0.194877	-0.0260387	-0.109119	0.0114745
PF3D7_1314400.e1	PF3D7_1314400	conserved Plasmodium protein, unknown function	0.341748	0.0704422	0.235696	0.0854638	-0.156392	-0.00501614	0.0287693	0.127598	0.11079	0.0550726	0.47705	0.592694	0.124916	0.058146	0.4154	0.238145	0.217845	0.40356	0.28129	0.0956985	0.45901	0.25337	0.147085	0.264791	0.589153	0.316499	0.184049	0.364	0.209719	0.420731	0.373825	0.138266	0.163416	0.038796	0.0723912	0.0951192	0.0504138	0.0853991	0.21462	-0.065135	0.173959	0.248294	0.00625597	0.130752	0.351671	-0.00946033	0.0948592	0.224663	0.0113948	0.0135254	0.368131	0.156014	0.343013	-0.143653	-0.00634501	-0.0357432	-0.0588094	0.0813032	-0.0781119	-0.184074	0.135547	0.12563	0.0734537	-0.0208844	0.0611901	0.15971	0.345463	0.195467	0.449913	0.422344	0.243287	0.28083	-0.145785	-0.0964461	0.492396	0.318402	0.275709	0.383689	0.127578	0.178507	0.169186	0.0970468	0.129371	0.191501	0.329513	0.311346	0.441095	0.364844	-0.0328199	0.0247455	0.20445	0.0928338	0.410004	0.352968	0.0848889	0.271596	0.498426	0.437957	0.266584	0.0667666	0.0354468	0.0598859
PF3D7_0720600.e6	PF3D7_0720600	conserved Plasmodium protein, unknown function	0.473723	0.309659	0.355028	0.142412	-0.146436	-0.174871	0.130561	0.15014	-0.0374175	-0.0729164	0.454269	0.574169	0.162874	-0.0388277	0.643914	0.26933	0.233627	0.284229	0.259448	0.171285	0.415327	0.204523	0.123878	0.178364	0.585802	0.321928	0.200899	0.309648	0.213109	0.500608	0.355867	0.178142	0.133583	0.129458	0.0593885	0.0850421	-0.0264057	0.0903782	0.282359	0.0489818	0.181027	0.308423	0.115745	0.176996	0.20105	-0.105836	0.229976	0.276852	0.0132852	0.0135254	0.498069	0.325425	-0.0688009	-0.0936876	-0.0466464	0.0362754	0.00655657	0.109012	-0.271195	-0.251632	0.0805801	0.0147728	0.0775767	-0.0319709	0.0762402	0.143935	0.405025	0.166747	0.488712	0.497524	0.277325	0.271324	-0.113896	-0.140459	0.544243	0.333276	0.272871	0.394496	0.318358	0.264248	0.0384242	0.144964	0.0908968	0.189495	0.351598	0.363497	0.540971	0.390159	0.00260308	0.0679947	0.216991	0.12755	0.380902	0.329292	0.0622283	0.266251	0.39889	0.474549	0.252622	0.0885025	0.0673957	0.140615
PF3D7_1443300.e3	PF3D7_1443300	U6 snRNA-associated Sm-like protein LSm5, putative	0.289129	0.14063	0.537835	0.232955	0.126651	0.138363	0.110333	0.187854	-0.131865	-0.112828	0.380496	0.620775	0.204923	0.0074558	0.708559	0.354283	0.211244	0.379958	0.198526	0.172958	0.330715	0.0738643	0.14367	0.253038	0.443088	0.20927	0.107217	0.222239	0.25401	0.405934	0.281188	0.091819	0.163416	0.178154	0.00329571	0.0256919	-0.201762	-0.0795468	0.102724	-0.0108719	1.08389	1.21216	-0.0568343	0.0926591	0.325133	-0.0919225	0.218328	0.0902667	-0.0689918	-0.0251307	0.576581	0.19881	-0.0159817	-0.0310124	-0.111	-0.0604052	-0.0912908	0.125755	-0.25287	-0.246254	0.0331188	-0.0366934	-0.0468963	-0.0954179	0.127424	0.37526	0.252622	0.119816	0.806916	0.668127	0.174345	0.182828	0.0166838	0.0818716	0.406864	0.201679	0.214154	0.211769	0.225463	0.176165	0.05223	0.214692	0.166846	0.245577	0.212017	0.289586	0.406329	0.226376	-0.0806103	-0.0494419	0.179035	0.141106	0.417189	0.348143	0.29059	0.311586	0.654253	0.621461	0.408394	0.174431	0.0182541	0.0751079
PF3D7_0618300.e1	PF3D7_0618300	60S ribosomal protein L27a, putative	0.437725	0.331007	0.627814	0.417551	-0.111796	0.181685	0.273208	0.235189	-0.0553673	-0.235235	0.468496	0.493869	0.247744	0.275208	0.530794	0.272132	0.248324	0.463725	0.275574	0.501225	0.565503	0.275611	0.273539	0.42001	0.959142	0.70927	0.496188	0.567336	0.541795	0.629556	0.670847	0.468141	0.674414	0.487049	0.406661	0.637621	0.574665	0.853572	0.393793	0.188578	0.453112	0.438825	0.545176	0.532216	0.53127	0.555823	0.95488	0.663324	0.328776	0.303236	0.851917	0.626577	0.222496	0.253219	0.354634	0.30658	0.311986	0.264566	-0.1808	-0.102763	0.35353	0.314425	0.191109	0.159158	0.290138	0.52671	0.560839	0.444798	0.751929	0.666318	0.441206	0.51741	-0.0659581	0.0680443	0.68327	0.587377	0.451059	0.530963	0.561205	0.512784	0.223071	0.363667	0.264187	0.476903	0.466484	0.428266	0.57067	0.472963	0.176987	0.21727	0.374561	0.253081	0.440648	0.549146	0.441618	0.49002	0.500523	0.656184	0.565036	0.332308	0.227936	0.339544
PF3D7_0726500.e3	PF3D7_0726500	ubiquitin carboxyl-terminal hydrolase, putative	0.20326	0.0132663	0.281989	0.06997	-0.289573	-0.201495	0.154044	0.110457	-0.0463645	-0.0808108	0.189154	0.329262	0.0454881	-0.0340363	0.420826	0.162243	0.00739922	0.104318	-0.0579985	0.215781	0.393421	0.0264722	-0.130346	0.0630599	0.544968	0.229631	0.167	0.313969	0.479808	0.581155	0.37407	0.253653	0.297733	0.209477	0.0934187	0.25609	-0.0139193	0.232281	0.295422	0.245965	0.292598	0.341374	0.251845	0.239127	0.499204	0.161402	0.2657	0.0852783	0.0276966	0.144965	0.708656	0.221951	0.00432809	0.0747341	-0.0151152	0.0995357	0.0443022	0.158067	-0.189915	-0.113242	0.157213	0.12563	0.0535264	0.00258942	0.158303	0.221823	0.318702	0.139858	0.452438	0.358799	0.291022	0.279566	0.532958	0.749117	0.435942	0.269407	0.194039	0.284655	0.200003	0.236979	0.0713388	0.103699	0.240298	0.269503	0.182922	0.12853	0.296705	0.101809	0.00873719	0.0885249	0.171322	0.015348	0.0836579	0.312051	0.256617	0.302215	0.435154	0.484244	0.342871	0.15009	0.063926	0.116976
PF3D7_0414200.2.e3	PF3D7_0414200.2	calmodulin-like protein	0.0650339	0.0121654	0.151757	-0.31816	-0.124119	-0.116405	0.078705	0.14079	-0.0644266	0.0424094	0.386185	0.424571	-0.149201	-0.146925	0.42677	0.252971	0.0834804	0.124295	-0.103453	0.0233678	0.378779	0.0738643	-0.144365	-0.128624	0.558708	0.223843	0.0292872	0.21394	0.238288	0.387816	0.439538	0.321799	0.276938	0.113392	0.144311	0.124115	-0.0237954	0.145838	0.210882	0.0780025	0.108259	0.144509	0.0566907	0.0310488	0.0826986	0.208224	0.243561	0.0665977	-0.010845	0.161934	0.320104	-0.213837	0.115199	0.148798	-0.157907	0.0339473	0.138239	0.432644	-0.00648361	0.00780628	0.187876	0.116345	0.20235	0.214205	0.181036	-0.0722826	0.222183	0.114915	0.211609	0.1398	0.0311649	0.029622	-0.122042	-0.0776308	0.19773	0.103879	-0.110551	0.0272137	0.0237762	-0.00530647	-0.0384998	0.0474827	0.0602465	0.193503	0	-0.00881307	0.00297361	-0.196462	-0.0602167	-0.0305344	-0.0402274	-0.00552123	-0.153865	0.0661351	0.115783	0.1836	0.587266	0.490541	0.216369	-0.037764	0.0329435	0.0851674
PF3D7_0926900.e3	PF3D7_0926900	conserved Plasmodium protein, unknown function	0.031867	0.041598	0.120393	-0.146841	-0.00688925	-0.113994	0.07349	0.22726	-0.00217437	0.0514659	0.480883	0.549264	-0.115995	-0.0188098	0.484909	0.198633	0.213378	0.273838	0	-0.00661138	0.480573	0.276511	-0.0142326	-0.149271	0.572318	0.0235136	0.0593445	0.224077	0.280916	0.191997	0.536643	0.339492	0.302729	0.227502	0.186963	0.33155	0.00614349	0.160116	0.303573	0.173675	0.265611	0.335861	0.208191	0.18086	0.524913	0.28487	0.234745	0.131294	0.0767309	0.18536	-0.00914548	-0.774522	-0.0462465	0.134286	-0.157024	0.0245974	0.165763	0.504267	0.0708893	0.0794694	0.27934	0.216355	0.20703	0.169623	0.193513	0.297019	0.250161	0.133208	0.224145	0.143186	0.194728	0.113587	-0.15166	-0.0504714	0.0886876	0.133449	0.195539	0.114388	0.0352191	-0.0810219	-0.0591312	0.0737811	-0.0405541	0.00741747	0.0384871	0.0517769	0.0964233	-0.112894	0.0106194	-0.0367533	-0.0673446	-0.00773565	-0.23827	-0.022476	0.14003	0.21168	0.697396	0.60051	0.145707	-0.107614	0.0507881	0.167165
PF3D7_1027900.e8	PF3D7_1027900	DHHC-type zinc finger protein, putative	0.160191	0.152669	0.225203	0.060352	-0.03478	-0.0314987	0.265389	0.119529	0.0637524	0.128803	0.406256	0.576183	0.000776477	0.128001	0.452958	0.395983	0.152715	0.28953	0.0110499	-0.0189706	0.478701	0.339055	0.0528383	0.023251	0.538048	0.0334747	0.164907	0.259455	0.290577	0.160792	0.487778	0.374488	0.414268	0.293156	0.101514	0.181991	0.157329	0.222959	0.158327	0.106048	0.0208635	0.130056	0.16504	0.0624292	0.1367	0.380364	0.504453	0.108645	0.105962	0.17336	0.206185	-0.363453	0.017235	0.189139	-0.0499197	0.154577	0.202908	0.462893	0.110159	0.13977	0.247909	0.193165	0.205991	0.167836	0.241299	0.292473	0.264864	0.242285	0.360095	0.306331	0.161147	0.0971804	0.517308	0.572972	0.290988	0.269407	0.198533	0.338318	0.15985	0.0151483	0.109694	0.118933	-0.0162406	0.0549985	0.275816	0.250792	0.289822	0.143414	0.0589411	0.108767	0.117931	-0.0481877	-0.105701	0.0152991	0.11456	0.284345	0.471597	0.57962	0.214383	0	0.0906508	0.247492
PF3D7_1322800.e1	PF3D7_1322800	conserved Plasmodium protein, unknown function	0.110993	-0.038264	0.142865	0.243618	0.0424006	0.0926573	0.136289	-0.0324215	0.0343515	0.0514659	0.521974	0.671587	-0.0258611	0.0323384	0.356031	0.354283	0.238849	0.278801	0.135548	0.00470393	0.466163	0.211603	-0.0353643	-0.0512959	0.565529	0.0201779	-0.0332542	0.206522	0.678379	0.594954	0.458798	0.313001	0.271851	0.250087	0.387557	0.231177	-0.0347904	0.0672044	0.319372	0.179234	0.230437	0.216124	0.155065	0.115161	0.451284	0.261637	0.442782	0.197842	0.0670564	0.227237	0.187293	-0.460719	0.0420059	0.151202	-0.191854	0.0789062	0.232897	0.549398	0.0900415	0.0943243	0.265912	0.186917	0.242667	0.169507	0.126267	0.148254	0.211787	0.133814	0.279566	0.162308	0.0625583	0.0645307	0.446487	0.485146	0.1666	0.148477	-0.0848369	0.102031	-0.0880777	-0.0880423	-0.0710543	0.0527808	-0.0484854	-0.00803093	0.133238	0.142527	0.12081	0.0802542	0.0011838	-0.0175115	0.0503925	-0.135081	-0.327321	-0.175608	0.143633	0.115081	0.584304	0.683578	-0.0468639	-0.228938	0.0295991	0.0825196
PF3D7_0320100.e1	PF3D7_0320100	SNARE protein	-0.170835	-0.174514	0.120393	0.137847	-0.123468	-0.103197	-0.072885	0.0833811	-0.00217437	-0.0169386	0.425388	0.570132	-0.141042	-0.155485	0.321348	0.332436	0.0844477	0.0892909	-0.0386428	-0.166631	0.373865	0.126258	-0.155364	-0.132473	0.411256	-0.0290772	-0.273498	0.13213	0.216492	0.123195	0.265461	0.28522	0.0394452	-0.00700764	0.159162	0.263928	-0.20886	-0.215793	0.231418	0.150052	0.268182	0.197274	-0.0147036	-0.131343	0.45511	0.141403	0.487426	0.0694875	-0.0134086	0.0998879	0.219459	-0.630467	0.0649782	-0.0107115	-0.350299	-0.0614005	0.0550468	0.493795	0.0141343	0.00476198	0.0765726	0.0825282	0.075872	0.0168768	0.0213087	0.101871	0.145471	-0.0472836	0.149315	0.0574451	-0.0707368	-0.0507631	-0.219451	-0.15091	-0.0255836	-0.0177148	-0.0694456	0.251122	-0.137258	-0.286934	-0.0750507	-0.174733	0.208039	0.226147	-0.152521	-0.0962759	-0.0900698	-0.120969	-0.0861311	-0.038776	-0.0939482	-0.160724	-0.371209	-0.211666	0.127958	0.0580691	0.756789	0.680311	0.0487367	-0.203403	-0.0533063	-0.0410472
PF3D7_1359200.e11	PF3D7_1359200	high mobility group protein 4, putative	0.164834	-0.0682252	0.223096	0.158278	-0.175164	-0.0483725	0.137718	0.23167	0.102719	-0.0112699	0.597668	0.486927	-0.203169	-0.0654688	0.521733	0.276604	0.141495	0.226214	-0.161199	-0.20088	0.363536	0.288614	0.0271244	-0.0894419	0.418809	0.0101242	-0.153465	0.18781	0.134824	0.250709	0.353637	0.305714	0.11453	0.0724268	0.351807	0.236118	-0.151319	0.0174237	0.333011	0.244137	0.238	0.194718	0.0773057	0.0766479	0.506596	0.260937	0.39062	0.144029	-0.0458447	0.0800275	0.355271	-0.0238811	0.019375	0.0664774	-0.25467	0.0561431	0.132025	0.567668	0.0702643	0.0656291	0.223349	0.129979	0.113748	0.0775114	0.0660232	0.19702	0.281228	0.107532	0.292155	0.152779	0.123367	0.171289	-0.0920794	-0.141978	0.110662	0.0538723	0.0687128	0.346198	0.0542884	-0.0719461	0.0160563	-0.136845	0.234427	0.237836	0.0546386	0.140137	0.0927063	0.060754	-0.00879043	-0.0238413	0.0125243	-0.0968615	-0.258162	-0.0381832	0.113336	0.133986	0.696634	0.77894	0.0899358	-0.0419396	0.0127598	0.0396242
PF3D7_1027500.e1	PF3D7_1027500	conserved Plasmodium protein, unknown function	0.0430076	-0.0133894	0.281989	0.276181	0.0254722	0.0537882	0.264081	0.402182	0.121814	0.0871338	0.700234	0.669701	-0.0917896	-0.00561725	0.476597	0.444481	0.228848	0.212184	-0.102708	-0.199798	0.436477	0.286828	0.0261975	-0.112063	0.323438	0.164647	-0.184617	0.156394	0.174498	0.202851	0.284313	0.253382	0.0371986	0.0455852	0.45048	0.446535	-0.228562	-0.0964206	0.36735	0.143399	0.263679	0.130056	0.0486309	0.117059	0.344212	0.186477	0.385728	0.118445	-0.0243553	0.0821685	0.165614	0	0.0759859	0.0690229	-0.262243	0.00333571	0.10807	0.660674	0.109117	0.108744	0.343003	0.259665	0.195302	0.158868	0.116982	0.171783	0.222183	0.0138881	0.15897	0.075551	0.157829	0.0183008	-0.206145	-0.25182	0.00947809	0.0327667	0.240546	0.391009	0.0189309	-0.0240343	0.0160563	-0.182182	0.17095	0.167253	-0.0496627	0.140137	0.0749181	-0.0275643	0.00165705	-0.038776	-0.0482091	-0.0886343	-0.332735	-0.107744	0.154386	0.157275	0.769018	0.744779	0.0448307	-0.0416937	-0.021954	0.0972298
PF3D7_0502000.e2	PF3D7_0502000	conserved Plasmodium protein, unknown function	-0.0464744	-0.124017	0.287043	0.398593	-0.304995	-0.20855	0.170885	0.119053	0.134736	0.130513	0.337925	0.275112	0.0667788	-0.0951041	0.0878892	0.298757	0.0804605	0.0711233	0.110081	0.167934	0.216083	0.192168	-0.143843	-0.3334	0.225626	-0.0351372	-0.00117455	-0.00968616	0.0520467	-0.102057	0.10329	0.0488236	-0.00307939	0.0173716	0.0883845	-0.0527985	-0.0243171	0.110737	0.103785	0.233674	0.0801181	-0.0243279	-0.0750642	0.00308378	0.0571248	0.318866	0.316716	0.0959466	0.114206	0.255971	0.145149	0.159706	0.0594426	0.0816838	-0.266997	0.0292799	0.131332	0.420297	0.0915382	0.124817	0.141953	0.171706	0.0504918	0.0495488	-0.101341	-0.00558721	-0.102416	-0.0799235	0.0341258	-0.0155969	0	0.0475532	0.260677	0.177037	-0.0182276	-0.0700269	-0.0286035	-0.09906	-0.08286	-0.0247077	-0.142641	-0.355223	-0.0413453	-0.0230652	-0.16677	-0.11566	-0.183883	-0.37566	0.0124991	-0.0431682	-0.0612743	0.0337679	-0.190528	-0.0693131	0.152003	0.208339	0.677145	0.589919	0.154019	-0.0338449	0.140723	0.190909
PF3D7_1103000.e1	PF3D7_1103000	conserved Plasmodium protein, unknown function	0.265976	0.0437545	0.261598	-0.113801	-0.147759	-0.0184784	-0.0625961	0.197356	0.198608	0.237551	0.339802	0.445933	0.0364288	0.00699094	0.406676	0.300131	0.30141	0.465902	0.425571	0.394873	0.425078	0.199784	0.0673288	0.216184	0.486865	0.402281	0.190648	0.168852	0.290577	0.517371	0.171262	0.232126	0.218652	0.0624197	0.297135	0.281317	0.058319	0.174841	0.325571	-0.0319785	0.233401	0.42435	0.0138655	0.145247	0.258827	0.0808781	0.365369	0.252266	-0.102717	0.0914098	0.237937	0.0624728	0.00720628	0.0664774	-0.0855845	-0.118263	-0.0322032	-0.19823	0.0245874	0.00853596	0.120703	0.195241	0.232756	0.0239041	0.229231	0.220456	0.265169	0.223057	0.472764	0.328921	0.346003	0.250188	0.926394	0.999803	0.313025	-0.119799	0.200028	0.43262	-0.0718346	0.0892144	0.110574	-0.0731347	0.0973808	0.164193	-0.0660049	0.132943	0.219981	-0.0453834	0.0237264	0.0458961	-0.0643063	-0.0746388	-0.0139438	-0.0814673	-0.0803596	0.268392	0.221898	0.324684	0.0245741	-0.191349	0.0777552	0.223405
PF3D7_1358400.e3	PF3D7_1358400	conserved Plasmodium protein, unknown function	0.29761	0.202744	0.746291	0.581184	-0.246397	-0.190025	-0.0213619	0.123806	0.228587	0.175943	0.328029	0.38806	0.241187	0.117919	0.267859	0.0782871	0.429276	0.594599	-0.0989911	-0.155043	0.325172	0.112706	-0.0755916	0.0220973	0.38064	0.236834	0.23362	0.258558	0.0708566	0.320475	0.139691	0.153421	0.155153	0.0798869	0.456805	0.405959	0.0198714	0.108285	0.430289	0.163267	0.261529	0.292571	0.0593673	0.142453	0.138188	0.0985994	0.176801	0.264926	-0.0353856	0.0438679	0.435405	0.140216	-0.00144559	0.052396	-0.143849	-0.0201779	0.0413579	-0.0764338	-0.0196339	-0.00379641	0.125883	0.0959279	0.187956	0.0400011	1.6608	1.79902	0.0475419	0.0380369	0.405413	0.215729	0.350007	0.329887	0.649304	0.77258	0.191399	-0.0656847	0.115411	0.460113	-0.126481	-0.0314588	-0.0982473	-0.179695	-0.0612668	0.0215755	-0.172565	-0.049152	-0.0412658	-0.28517	0.14307	0.137712	-0.159441	-0.169374	1.39134	0.906275	-0.136047	0.199392	0.160673	0.340456	0.0996509	-0.0580179	-0.0059934	0.0807051
PF3D7_1458100.e1	PF3D7_1458100	conserved Plasmodium protein, unknown function	0.322759	0.154666	0.200777	0.366757	-0.183284	-0.117612	0.0113429	0.232551	0.196713	0.239137	1.74723	1.51266	0.198845	-0.052329	0.543284	0.0107765	0.183418	0.390063	-0.210884	-0.123904	0.425725	0.172467	0.0455381	0.148013	0.633648	0.258229	0.290019	0.0803153	0.0435016	0.363837	0.372847	0.312741	0.893499	0.682652	0.412561	0.431701	0.516675	0.713357	0.440237	0.388144	0.587453	0.741866	0.490196	0.465965	0.625526	0.191807	0.392146	0.693139	0.1095	0.153814	0.116003	-0.0717802	0.114532	0.0600938	0.32082	0.346901	0.284858	0.0666045	-0.0435916	0.0383776	0.0331188	0.438164	0.246965	0.140469	0.254591	0.396598	0.400871	0.370155	0.797675	0.678395	0.441206	0.575209	0.770488	1.03865	0.598484	0.244271	0.305181	0.440003	0.125326	0.206892	0.159014	0.0250153	0.32162	0.424161	0.13815	0.298544	0.441825	0.233783	0.274594	0.313166	0.0578483	-0.00441529	0.0899658	0.00613914	0.0873849	0.304302	0.402072	0.490541	0.351706	0.114337	0.0237277	0.196075
PF3D7_1453200.e10	PF3D7_1453200	conserved Plasmodium protein, unknown function	0.285722	0.0351091	-0.0810147	-0.374116	-0.276484	-0.179905	-0.179578	-0.0103791	0.0843922	0.035123	0.283857	0.314859	0.0439822	-0.111162	0.450308	0.116829	0.133655	0.141157	-0.158875	-0.181515	0.365338	-0.0258564	-0.180824	-0.0869502	0.452319	0.113913	0.0803734	0.103463	0.0368203	0.318813	0.197744	0.140022	0.137783	-0.0470727	0.0430687	0.0612516	-0.147905	-0.0152949	0.175386	-0.0451051	0.0360326	0.146148	0.0459343	0.0790853	0.513492	0.0844398	0.0171065	0.180572	0.0227002	-0.0136534	0.0591672	-0.205501	0.129799	-0.113755	-0.205477	-0.135978	-0.0404976	-0.0665377	0.0115325	-0.0211911	-0.14727	0.0135965	0.141991	-0.000907396	-0.0364449	0.153993	0.0717836	-0.0445395	0.113587	0.0131545	0.00831527	0.060121	-0.124929	0.000393588	0.0869833	-0.0473748	0.0841776	0.0450751	-0.222905	-0.180307	-0.0268416	-0.153833	0.0371986	0.1374	-0.0820149	0.244687	0.128546	-0.0679714	0.00685255	0.0318302	-0.098085	-0.169374	-0.153333	-0.0830956	-0.0887882	0.13516	0.291369	0.292613	0.0735971	-0.00239134	-0.0997035	0.0522142
PF3D7_0514500.e2	PF3D7_0514500	conserved Plasmodium membrane protein, unknown function	0.499317	0.234243	0.248187	0.103137	-0.0585451	0.0316423	0.118314	0.0572794	0.183381	0.179252	0.432003	0.406856	0.209968	0.0286791	0.395145	0.138487	0.320709	0.416637	-0.273192	-0.139389	0.463432	0.22799	0.149641	0.16065	0.579076	0.31105	0.234817	0.168852	0.134824	0.405934	0.194149	0.172431	0.265468	0.0765761	0.250747	0.223158	0.224297	0.383946	0.316629	0.177511	0.252359	0.384314	0.222591	0.392219	0.498625	0.0858226	0.0978539	0.455916	0.0276966	0.0105307	0.116003	-0.379439	0.221257	0.0690229	0.0258821	0.118996	0.151498	0.0365315	0.0349652	0.0483469	0.0859062	0.102028	0.231481	0.0979365	0.140657	0.306712	0.434315	0.316735	0.463333	0.321583	0.100215	0.138898	0.0361946	0.10877	0.37649	0.259059	0.26146	0.327744	0.142691	0.183179	0.161988	0.0432301	0.306465	0.296769	0.428346	0.514134	0.59977	0.486313	0.0808296	0.126926	0.211988	0.031613	-0.0168457	0.082932	0.0223474	0.217785	0.408042	0.464788	0.174082	0.0114236	0.080586	0.21859
PF3D7_1404600.1.e4	PF3D7_1404600.1	adenylyl cyclase alpha	0.259045	0.111114	0.269789	0.0854638	-0.110505	0.0753353	0.105231	0.0935941	0.134736	0.155928	0.299857	0.51187	0.240366	0.0323384	0.421908	0.162243	0.235831	0.420254	-0.366636	-0.180447	0.37185	0.188345	0.0637198	0.0875318	0.470604	0.157074	0.125413	0.0160005	0.00392037	0.323794	0.257533	0.175004	0.172998	0.0864859	0.19887	0.204662	0.040471	0.266228	0.307631	0.130792	0.204937	0.382496	0.232112	0.288407	0.468776	0.15238	0.166497	0.268074	0.0779356	0.122256	0.25904	-0.266127	-0.0167123	0.103576	0.0094655	0.101316	0.119283	0.244264	0.0318964	0.0704126	0.142911	0.158995	0.246965	0.118375	0.0490359	0.185858	0.299789	0.200102	0.453279	0.300278	0.105392	0.094308	0.297074	0.273331	0.260315	0.146608	0.225944	0.357288	0	0.141771	0.0821455	0.0789838	0.271851	0.247506	0.217302	0.337657	0.359922	0.178929	0.132305	0.0934583	0.139174	0.0337679	0.0442926	0.104551	0.0634966	0.163039	0.474978	0.409787	0.176124	0.0983564	0.140723	0.261729
PF3D7_0402900.e2	PF3D7_0402900	probable protein, unknown function	0.18783	0.0264116	0.0871732	-0.0292234	-0.254929	-0.0856731	-0.0470963	-0.0366585	-0.0374175	-0.0340798	0.301784	0.491203	0.0503716	-0.129699	0.460354	0.215907	0.115677	0.238946	-0.281594	-0.146673	0.416631	0.134228	0.0187609	-0.11841	0.444939	0.287658	0.115477	-0.0457691	0.0165885	0.210938	0.133639	0.00128927	0.113109	0.0699315	0.026967	0.129028	0.725324	0.904463	0.137338	0.00346178	0.0120685	0.191913	0.0812619	0.103714	0.476561	0.111264	-0.0100397	0.148136	-0.0458447	0.0254424	0.403884	-0.119086	-0.215426	-0.0502212	-0.205477	-0.116193	0.0130835	0.170672	0.0236193	0.0365901	0.00176218	-0.0415756	0.0486099	-0.0426093	-0.049454	0.0221349	0.215576	0.112458	0.200633	0.0998804	0.000926289	0.0266117	0.283714	0.324052	0.200886	0.0795824	-0.0775735	-0.0560176	-0.0644237	-0.0471071	0.00852267	-0.0502343	0.169583	0.125912	0.0465854	0.182561	0.161744	0.0331246	-0.0493916	-0.0389446	-0.0402274	-0.135081	-0.255303	-0.1219	-0.0375793	0.0838212	0.207208	0.343068	0.0234404	-0.0735228	-0.0398488	0.0401988
PF3D7_1328600.e9	PF3D7_1328600	conserved Plasmodium protein, unknown function	0.0175626	-0.141062	0.138398	-0.0761868	-0.382342	-0.418937	-0.147038	-0.121869	-0.14142	-0.131154	0.387093	0.489601	-0.0698166	-0.209833	0.495747	0.252971	-0.0286898	-0.00733531	-0.480513	-0.066531	0.236899	-0.0686729	-0.234243	-0.159707	0.361171	0.00675737	-0.0781591	-0.0918943	0.015618	0.0923962	0.0559254	-0.0788627	-0.0709277	-0.0892116	-0.153012	-0.056512	-0.286204	-0.125711	-0.0369468	-0.226587	-0.141441	-0.127637	-0.138061	-0.101227	-0.0297678	-0.014743	0.0993489	-0.141941	-0.140048	-0.095981	0.00908787	-0.0761159	-0.285899	-0.172679	-0.247136	-0.187203	-0.129212	0.16168	-0.101157	-0.10145	-0.0660231	-0.0269783	-0.0800847	-0.11374	-0.0738344	0.0354102	0.105869	0.0105935	0.0914298	0.0624057	-0.152312	-0.0910645	0.00616914	0.0510468	0.0835686	-0.00935131	-0.0479925	-0.0734311	-0.148115	-0.157236	-0.142641	-0.117673	-0.159199	-0.060754	0.0153726	0.144913	0.135789	-0.0364463	-0.176394	-0.10487	0.635355	0.679862	-0.302324	-0.114388	0.0223474	0.138674	0.321928	0.393919	0.0414743	-0.0644996	-0.179462	-0.115096
PF3D7_1329400.e4	PF3D7_1329400	AMP deaminase, putative	0.238047	0.086221	0.26365	-0.0395284	-0.302045	-0.158633	0.12337	0.0814276	0.0679041	0.0514659	0.46549	0.570132	0.138033	-0.0230761	0.4593	0.264836	0.0978661	0.208401	-0.414806	0.11584	0.393863	0.26067	-0.0373008	-0.00117245	0.501167	0.170677	0.0629456	0.104461	0.181438	0.144933	0.23456	0.111652	0.0872819	0.0665977	0.0261572	0.0926065	-0.0405834	0.129604	0.212457	0.0792333	0.237563	0.361485	0.15256	0.144782	0.37243	0.0814723	0.294047	-0.0769931	-0.0185496	0.0606139	0.0905431	-0.064224	-0.0619975	0.0175678	-0.0805548	0.0620961	0.0220723	0.180203	0.0605878	0.0254578	0.0358733	0.0118303	0.111253	0.0677149	0	0.0283973	0.212103	0.164377	0.292155	0.17254	-0.0644252	-0.104202	0.668324	0.809659	0.191399	0.10965	0.139375	0.155329	0.0760277	-0.0106325	0.0893053	0.0131056	0.241274	0.267604	0.209473	0.267859	0.281683	0.138913	-0.0246049	0.0127514	0.0891125	-0.12063	-0.232637	0.0431818	0.0392061	0.118644	0.473734	0.38042	0.0942617	0.0057231	-0.0473342	0.0292409
PF3D7_1304700.e2	PF3D7_1304700	cyclin	0.173155	-0.14966	0.299099	-0.24777	-0.331071	-0.306295	0.00156985	-0.121869	-0.120011	-0.047554	0.372036	0.484784	-0.204734	-0.231062	0.477638	0.298757	-0.0531355	0.0410883	-0.455105	-0.327593	0.32216	-0.0200397	-0.161687	-0.179479	0.392198	-0.036005	-0.28862	-0.11146	-0.0438422	0.00207284	-0.0398276	-0.0626068	0.0107264	-0.0892116	-0.112319	-0.268946	-0.412987	-0.246068	-0.102503	-0.145519	-0.0716276	0.0204916	-0.078738	-0.140955	0.222813	-0.113069	0.114954	-0.167655	-0.237834	-0.0847288	-0.0628877	-0.319099	-0.188008	-0.190075	-0.359408	-0.24257	-0.233811	0.335408	4.68765e-05	-0.0254794	-0.0827319	-0.147457	-0.0921709	-0.206167	-0.212535	-0.074378	0.0475419	-0.0583123	0.0689269	-0.0797272	-0.179337	-0.303817	-0.0155393	0.0680443	0.0117256	-0.101905	0.0522528	-0.0629578	-0.115785	-0.224491	-0.0191215	-0.071981	0.0763826	0.164193	-0.0763136	0.0857045	0.100131	-0.0692728	-0.0801094	-0.11978	-0.124212	-0.256217	-0.399964	-0.119392	-0.0106374	0.0318489	0.466243	0.352173	-0.0903838	-0.225023	-0.249343	-0.230093
PF3D7_1028600.e3	PF3D7_1028600	conserved Plasmodium protein, unknown function	0.202357	-0.037124	0.138398	-0.148235	-0.218662	-0.0607959	0.119037	0.109498	0.02584	0.0640502	0.281905	0.659288	-0.126979	-0.0474926	0.372364	0.109328	0.180441	0.211225	-0.101964	-0.0266293	0.407917	0.288168	-0.138637	-0.198181	0.551854	0.125601	-0.0729628	0.0286743	0.0866544	0.210938	0.179118	0.163821	0.160667	0.0455852	0.276172	0.132293	-0.0139193	0.0170969	0.127771	0.0802582	0.121593	0.267304	0.0865201	0.058976	0.447328	0.105822	0.385728	0.158351	0.0239509	0.117392	0.116003	-0.41813	-0.0963399	0.0270906	-0.193663	-0.096676	0.133177	0.269039	0.0996544	0.0905387	0.102425	0.0780338	0.120654	0.0379199	-0.049454	0.0752746	0.184337	0.0832741	0.221515	0.113753	-0.00836347	0.067463	-0.0934922	-0.158798	0.0801459	0.0498759	0.195539	0.132728	-0.0653882	-0.0803217	0.0767523	0.0633192	0.214682	0.241712	0.146374	0.199302	0.137594	-0.0402697	0.0334791	-0.0359113	-0.0592566	-0.144796	-0.309422	-0.115221	0.0379162	0.129283	0.408972	0.466187	0.0631527	-0.120544	-0.0228218	0.0999885
PF3D7_1328600.e4	PF3D7_1328600	conserved Plasmodium protein, unknown function	0.0729608	-0.0235136	0.0918009	0.136703	-0.0390719	-0.080075	0.127689	0.173254	0.0843922	0.137335	0.469996	0.600632	-0.14748	-0.00210391	0.410772	0.4136	0.153799	0.198927	0.00415364	0.014066	0.306069	0.223327	-0.0276442	-0.101965	0.363129	0.0678067	0.0341111	0.114404	0.124058	0.184715	0.178558	0.140608	0.280108	0.0995939	0.272762	0.0850421	-0.00102646	0.0646767	0.179821	0.131979	0.195286	0.222831	0.126633	0.0643988	0.294498	0.14936	0.30056	0.0440039	0.0252006	0.152456	0.0948177	-0.201943	0.379012	0.443273	-0.0287749	0.164827	0.115555	0.288079	0.123647	0.130694	0.198364	0.156865	0.125606	0.0986629	0.0929121	0.162915	0.0703893	0.0432055	0.266228	0.170499	0.00370159	-0.0539461	0.722319	0.738185	1.50266	0.911922	0.300659	0.0950332	0.205877	0.240346	0.23361	0.164674	0.2429	0.292104	-0.00762487	0.0673738	0.0357691	-0.183015	0.332171	0.295079	-0.0273505	-0.149678	-0.287647	-0.109402	0.0105596	0.0813883	0.534348	0.558235	0.283731	0.136243	-0.085355	0.145964
PF3D7_1028000.e2	PF3D7_1028000	methyltransferase, putative	0.168538	-0.0474168	0.257484	0.183972	-0.0277566	0.0291909	0.188221	0.14407	0.0925661	0.198948	0.415631	0.531467	-0.0909622	-0.0821874	0.367877	0.261174	0.149782	0.194995	0.131124	-0.0483898	0.234929	0.138693	-0.104738	-0.10008	0.355278	0.0531929	-0.0851166	0.0964575	0.158759	0.207349	0.143424	0.183831	0.213356	0.0624197	0.174592	0.140831	-0.0981804	0.0494166	0.183038	0.0959498	0.282881	0.267304	0.173095	0.0505551	0.496654	0.227502	0.533498	0.0791978	0.0345384	0.0850183	0.148238	-0.151889	0.0229345	0.0907939	-0.201832	0.0662031	-0.00278293	0.391698	0.121838	0.127507	0.124267	0.083089	0.113609	-0.032501	0.172378	0.149691	0.198765	0.12226	0.29716	0.245597	0.136914	0.0341258	0.266746	0.25481	0.167407	0.0498759	0.107467	0.220369	0.0394121	-0.122945	0.142761	0.0570054	0.321928	0.277076	0.139932	0.209406	0.288198	0.122477	0.0671034	0.070186	0.0268416	-0.0956833	-0.302324	-0.0733531	0.169778	0.226068	0.662081	0.661076	0.337179	0.0628832	-0.0416066	-0.0374047
PF3D7_0934600.e2	PF3D7_0934600	conserved Plasmodium protein, unknown function	0.021664	-0.0846197	0.278949	0.325195	-0.211378	-0.221465	0.111787	0.221062	0.118816	0.0994121	0.384367	0.434598	-0.129526	-0.141246	0.323377	0.206856	0.13832	0.19739	0.0335765	0.0832995	0.382787	0.249247	0.0455381	0.00701474	0.272237	0.218032	-0.109736	0.184038	0.138395	0.241965	0.196639	0.201325	0.126556	0.0798869	0.28703	0.217019	-0.0549017	0.103367	0.226945	0.119271	0.210742	0.217444	0.198207	0.125102	0.404441	0.150871	0.471352	0.163769	0.272536	0.364917	0.158484	-0.278564	0.0848683	0.123918	-0.163214	0.0770983	0.13663	0.349204	0.0796102	0.0969568	0.129112	0.245706	0.0978768	0.0900447	0.0599792	0.100014	0.208939	0.106915	0.318855	0.16436	0.230313	0.257267	-0.0057522	0.0323078	0.370898	0.17073	0.16333	0.321762	0.127578	-0.01464	0.227133	0.103699	0.162042	0.295837	0.0840967	0.220383	0.241123	0.0971758	-0.0246049	0.0334355	0.0296881	-0.100402	-0.276012	-0.0170186	0.1231	0.132812	0.646384	0.576293	0.133673	-0.0540435	0.0773503	0.0530686
PF3D7_1107000.e3	PF3D7_1107000	U6 snRNA-associated Sm-like protein LSm4, putative	0.326909	-0.0145108	0.529757	0.419433	-0.20035	-0.174557	0.139858	0.0597621	-0.0553673	-0.0709496	0.34542	0.43432	-0.200935	-0.0733122	0.162981	0.0776467	0.00727921	0.163319	-0.415731	-0.189015	0.231476	0.138197	0.0234133	0.0449977	0.305214	0.166157	-0.251807	0.137016	0.188345	0.12129	0.00758317	-0.0538774	-0.024039	-0.0344884	-0.0199339	-0.195969	-0.0128836	0.138646	-0.19447	-0.171388	-0.13251	-0.251313	-0.0366866	-0.0202069	-0.108755	0.140643	0.408821	0.138536	-0.132713	0.0332098	-0.126775	-0.330708	-0.0741147	0.0218444	-0.170321	-0.000954479	-0.0762904	0.248612	-0.0146056	-0.00957137	-0.086097	-0.0812398	-0.0518572	-0.122107	-0.0468428	0.00952802	0.0503735	-0.0876705	0.198962	0.0419023	-0.154889	-0.265492	0.10186	0.321849	0.0135211	-0.00414866	0.10667	0.264005	0.0441892	-0.034168	-0.0512368	0.0696055	0.143364	0.168271	0.0969985	0.175965	0.303957	0.155164	-0.196338	-0.190161	-0.185613	-0.242462	-0.487821	-0.217019	0.11456	0.00257394	0.476755	0.401039	-0.105187	-0.311334	-0.273668	-0.336102
PF3D7_0217700.e2	PF3D7_0217700	E2F-associated phosphoprotein, putative	0.0257539	0	0.203987	0.178425	-0.194867	-0.237775	0.0861225	0.0617452	-0.0351894	0.0130405	0.287265	0.436539	-0.0724685	-0.0787294	0.341228	0.310253	0.0997246	0.0903344	-0.148464	-0.136279	0.176354	0.18595	-0.196968	-0.170218	0.263873	0.132569	0.0803734	0.199067	0.25401	0.15055	0.194149	0.128269	0.188602	0.0590684	0.0131379	-0.100877	-0.0992792	0.102751	-0.0937175	-0.0350825	0.239857	0.0560686	-0.0965036	-0.11788	-0.173736	0.0197704	0.269689	0.0665977	-0.0537391	0.181371	0.309568	-0.15877	0.0504019	0.0401231	-0.29391	0.071661	0.092509	0.379856	0.0431776	0.0752964	0.22697	0.141063	0.184532	0.10096	0.156888	0.204644	0.0714351	-0.0100025	0.189572	0.0416232	-0.0233526	-0.191768	-0.120121	-0.177819	0.0188943	0.0488751	0.181985	0.208891	-0.0641024	-0.015309	-0.0941862	-0.0905518	-0.0839105	-0.0114865	-0.0742459	0.0321481	-0.00895778	-0.0244053	-0.0316089	-0.0148546	-0.00873481	-0.0607777	-0.386765	-0.206333	-0.0321505	0.0217335	0.576373	0.484047	-0.0775543	-0.158976	-0.0380932	-0.130858
PF3D7_1252300.e1	PF3D7_1252300	conserved Plasmodium protein, unknown function	0.284234	0.0500407	-0.29393	-0.258052	-0.183847	-0.213837	1.67933	1.43476	-0.228758	-0.28234	-0.0105533	-0.021776	-0.10731	-0.00556201	0.0213515	-0.0270539	-0.192601	-0.194809	-0.0871403	-0.0312931	0.618839	0.273738	-0.184559	-0.00483047	0.727732	0.678211	0.0693865	0.168872	-0.20502	-0.119679	1.71576	1.69836	-0.1563	-0.222958	-0.142848	-0.0532413	-0.0884809	-0.0432825	-0.111006	0.0624523	-0.145096	-0.081676	0.142547	0.116402	0.419188	0.334477	-0.152324	-0.0905231	-0.112897	-0.15788	-0.213943	-0.175275	-0.0375812	0.0813616	0.145203	0.208389	-0.00182545	0.0330176	-0.652279	-0.42456	0.0867764	-0.0250935	0.0533098	-0.0662989	0.00228933	0.0887754	0.0798187	0.19134	-0.00837267	0.0886526	0.0770286	-0.0787101	0.238464	0.326278	-0.0422932	-0.293635	-0.130717	-0.0560906	-0.180712	-0.158379	-0.0403504	-0.095832	0.367118	0.0714062	-0.0102602	0.147043	0.140579	0.0298606	0.592644	0.519369	-0.0119288	-0.0725242	0.00255015	0.0126485	0.157529	0.077075	-0.15945	0.00200722	-0.0255649	-0.0223596	-0.037149	0.00539832
PF3D7_0710500.e1	PF3D7_0710500	conserved Plasmodium protein, unknown function	0.169463	0.0220431	0.160594	0.0913789	-0.186681	-0.0162259	0.0272288	0.27077	0.0343515	0.108119	0.334163	0.452801	-0.0663562	0.0396294	0.385188	0.284396	0.107079	0.24149	0.232558	-0.0804127	0.418802	0.119749	0.0409567	0.171096	0.27432	0.241138	0.173677	0.108447	0.40247	0.572811	0.108001	0.194579	0.11914	-0.0184682	0.126287	0.167738	-0.0118487	0.0728756	0.17821	-0.069902	0.0591103	0.16306	-0.136529	-0.0298921	0.0140084	-0.080356	0.106801	0.278102	-0.156955	0.0194962	0.166629	0.272273	-0.0825047	-0.0167718	-0.209132	-0.152851	-0.20614	-0.37887	-0.0783099	-0.0808659	-0.131732	-0.0495446	0.0664603	-0.026813	0.0786338	0.0884466	0.177554	0.0976294	0.266228	0.114814	0.21083	0.245017	-0.086911	-0.0480276	0.225107	-0.151658	0.148695	0.311065	-0.0634599	0.0414418	-0.0433853	-0.249711	-0.115221	-0.0982287	-0.0375264	0.0807283	0.124456	-0.16273	-0.0871372	-0.143526	-0.1158	-0.142969	-0.167505	-0.250477	-0.184906	0.131637	0.0103384	0.256353	0.0980363	-0.13779	-0.0544149	0.112475
PF3D7_1412900.1.e7	PF3D7_1412900.1	ubiquitin conjugating enzyme, putative	0.00311485	-0.189634	-0.113939	-0.107012	-0.512696	-0.272972	-0.237656	0.0458037	-0.103576	-0.0245318	0.108864	0.277281	-0.0649337	-0.213079	0.254248	-0.0197399	-0.132693	0.00872745	-0.441861	-0.411586	0.147589	-0.0801548	-0.318863	-0.25999	0.0855362	-0.168656	-0.124507	-0.123095	-0.152003	0.16172	0.00189953	-0.0198055	-0.0970111	-0.193269	-0.183132	-0.112426	-0.229765	-0.167447	-0.0796754	-0.230648	0.156367	0.303911	-0.26708	-0.156928	-0.0961024	-0.251389	-0.185516	-0.0461702	-0.278883	-0.218874	-0.233259	-0.184284	-0.26058	-0.237254	-0.375744	-0.349138	0.481594	0.173856	-0.0713975	-0.114102	-0.258457	-0.226209	-0.091213	-0.177819	-0.0715105	-0.119532	-0.190345	-0.189326	-0.0910645	-0.162189	-0.159538	-0.041256	0.288061	0.407143	-0.179124	-0.485427	-0.0739554	-0.0108631	-0.192031	-0.0979286	-0.192781	-0.372162	-0.244999	-0.19969	-0.285832	-0.194403	-0.186139	-0.469628	-0.171051	-0.205794	-0.275278	-0.276099	-0.33153	-0.323659	-0.295998	0.0191936	-0.00197765	0.216073	0.00230371	-0.242442	-0.219689	-0.102197
PF3D7_1404600.2.e17	PF3D7_1404600.2	adenylyl cyclase alpha	0.0134494	-0.187103	-0.172389	0.0458037	-0.357627	-0.256262	-0.223833	0.0184963	-0.122374	-0.092734	0.201079	0.119454	0.107359	-0.0762646	0.168474	-0.119765	-0.0969059	0.0334489	-0.076155	-0.0994684	0.249148	-0.099302	-0.174417	-0.203569	0.148221	0.0678067	0.0466693	-0.0535405	-0.0118254	0.216305	0.112696	-0.0432055	-0.00925797	-0.10041	-0.125306	0.0552421	-0.141382	-0.0795468	0.0841331	-0.101394	-0.0182942	0.12367	-0.0677446	0.0505551	0.12594	-0.195132	-0.175991	0.0629774	-0.181971	-0.148568	-0.142412	-0.528914	-0.0809756	-0.188554	-0.231257	-0.257321	-0.15234	-0.270498	-0.0614821	-0.134565	-0.174871	-0.146142	0.0919854	-0.0588505	-0.319562	-0.151915	-0.067463	-0.0757154	0.0430913	-0.00922221	-0.102716	-0.183901	0.0105596	0.0449547	-0.0274285	-0.236965	-0.223251	-0.143426	-0.222905	0.0599791	-0.10436	-0.177212	0.00153724	0.0714241	0.0896402	0.35648	-0.00995653	-0.154418	-0.141488	-0.159943	-0.159441	-0.243114	-0.287647	-0.379589	-0.133138	0.0179219	0.00911153	0.181708	-0.129887	-0.24981	-0.132812	-0.103466
PF3D7_1026500.e1	PF3D7_1026500	conserved Plasmodium protein, unknown function	-0.0823399	-0.337561	0.0702721	-0.208	-0.527265	-0.414852	-0.308833	0.0794714	0	0.0800704	0.179751	0.3506	-0.0884826	-0.308211	0.067279	-0.0660522	-0.0847665	0.0104796	-0.0616116	-0.133175	0.221066	-0.129701	-0.207831	-0.265615	0.0421798	-0.0482091	0.0283666	-0.147244	-0.248971	0.0806748	0.0436836	-0.144356	-0.0358162	-0.133097	-0.0409955	-0.112426	-0.18242	-0.154872	0.120659	-0.149598	-0.0373526	0.126739	-0.00139391	0.096514	0.260878	-0.16804	-0.238355	-0.128218	-0.0908232	-0.158645	-0.0844746	-0.365442	0.346994	-0.128991	-0.396429	-0.209096	-0.265058	-0.0686526	0.10267	0.0357552	-0.27543	-0.287594	-0.0385632	-0.213586	-0.256357	-0.0486075	-0.170429	-0.2107	0.36963	0.111095	-0.0908256	-0.17521	0.0383463	0.0113707	-0.103228	-0.348583	-0.062259	-0.162866	-0.332416	-0.24161	0.0160563	-0.324673	0.221293	0.151889	-0.266227	0.0209343	-0.252555	-0.545484	-0.0686377	-0.0543783	-0.204443	-0.262814	-0.2685	-0.257814	-0.0705881	0.0141002	-0.0284407	-0.060849	0.0779722	-0.184816	-0.23218	-0.134906
PF3D7_1348400.e2	PF3D7_1348400	conserved Plasmodium membrane protein, unknown function	-0.205172	-0.390444	-0.385793	-0.158025	-0.351514	-0.353142	-0.386781	-0.112894	-0.253506	-0.147642	0.0726347	0.142066	-0.283607	-0.508313	-0.0509109	-0.0582882	-0.179804	-0.0807416	-0.721565	-0.506117	-0.0151557	-0.200925	-0.455895	-0.33045	-0.140024	-0.176289	-0.206397	-0.255119	-0.438121	-0.0920726	-0.177787	-0.223468	-0.256895	-0.315172	-0.145693	-0.124069	-0.357376	-0.391202	-0.0428062	-0.265115	-0.143576	-0.148815	-0.371354	-0.17831	0.0187017	-0.321928	-0.419179	-0.27078	-0.303771	-0.269845	-0.210665	-0.704048	-0.35444	-0.303208	-0.598479	-0.409958	-0.276034	-0.321424	-0.0844103	-0.160918	-0.271168	-0.293406	-0.0229531	-0.206242	-0.36275	-0.257469	-0.273324	-0.292981	-0.26457	-0.488302	-0.313383	-0.332518	-0.0110824	0.0307672	-0.288802	-0.452458	-0.36859	-0.14067	-0.533044	-0.496993	-0.194953	-0.512224	-0.125251	-0.116717	-0.458451	-0.344732	-0.547259	-0.80689	-0.263271	-0.212818	-0.412782	-0.35707	-0.428015	-0.395686	-0.162492	-0.205956	-0.120778	0.0631465	-0.238914	-0.503217	-0.385578	-0.245419
PF3D7_0718800.e4	PF3D7_0718800	conserved Plasmodium protein, unknown function	-0.314671	-0.221652	-0.229694	-0.661812	-0.573652	-0.444831	-0.399156	-0.0634254	-0.439874	-0.261911	0.00385312	0.0982347	-0.0501823	-0.275044	0.0800234	-0.045324	-0.196571	-0.2089	-0.25405	-0.458725	-0.0471511	-0.165638	-0.36311	-0.354223	-0.0512557	-0.168656	-0.158698	-0.31524	-0.340448	0.0205956	-0.203092	-0.208859	-0.312156	-0.31083	-0.112319	-0.171099	-0.651637	-0.445116	-0.0912867	-0.272423	-0.304627	-0.194678	-0.393145	-0.279593	-0.172259	-0.39059	-0.269854	-0.253524	-0.323518	-0.244581	-0.420365	-0.571892	-0.488899	-0.337351	-0.653434	-0.427816	-0.334749	-0.272664	-0.288955	-0.263034	-0.309113	-0.353604	-0.165214	-0.312386	-0.409786	-0.257469	-0.307808	-0.357074	-0.315229	-0.444641	-0.350706	-0.403826	-0.40755	-0.454814	-0.420785	-0.48253	-0.454184	-0.306815	-0.590197	-0.400326	-0.35216	-0.439006	-0.18301	-0.238306	-0.503646	-0.35931	-0.601177	-0.78641	-0.41638	-0.359313	-0.53644	-0.401508	-0.569258	-0.428429	-0.299255	-0.173633	0.0557281	0.288328	-0.192069	-0.451984	-0.497525	-0.25033
PF3D7_0403900.e1	PF3D7_0403900	SET domain protein, putative	-0.170835	-0.109566	-0.100679	-0.231435	-0.307952	-0.451663	-0.165416	-0.00725755	-0.212648	-0.114852	0.308031	0.458545	0.0462405	-0.180946	0.417573	0.0247995	-0.090984	0.000587829	-0.200889	-0.210661	0.320536	0.0482552	-0.161159	-0.175503	0.102051	-0.0711515	-0.0203366	-0.334046	-0.188445	0.0348395	-0.107842	-0.0870598	0.14823	0.0938738	-0.11589	-0.00716869	-0.243669	-0.119949	-0.00639777	-0.06922	-0.0804614	0.0656937	-0.0252988	-0.0572011	0.0910209	-0.071081	-0.0955393	0.0154421	-0.108872	-0.00151068	-0.0381046	-0.643277	-0.300061	-0.175689	-0.27847	-0.140178	-0.201482	0.0415511	-0.0740105	-0.0733828	-0.144149	-0.0569399	-0.159513	-0.224143	-0.352235	-0.147496	-0.0176839	-0.131403	-0.0286766	-0.0785133	-0.152312	-0.247616	0.750153	0.797254	-0.0800668	-0.0963582	-0.185673	-0.0396671	-0.169387	-0.175813	-0.12079	-0.136845	-0.121063	-0.10068	-0.18869	-0.0799319	-0.218676	-0.466196	-0.184985	-0.0782762	-0.190021	-0.253587	-0.336355	-0.195724	-0.165461	-0.106915	0.153583	0.195745	0.02797	-0.194626	-0.0817336	0.0523566
PF3D7_0421800.e1	PF3D7_0421800	conserved Plasmodium protein, unknown function	-0.10117	-0.144741	-0.242016	-0.729021	-0.343529	-0.293624	0.309783	0.243075	-0.175367	-0.112828	0.524452	0.553359	-0.102173	-0.276458	0.273268	-0.0537199	0.362684	0.342374	-0.233528	-0.210661	0.283855	0.0800672	-0.104738	-0.126064	0.157281	-0.0429661	-0.307384	-0.30394	-0.0118254	0.0718209	0.0126166	-0.0850062	0.931494	0.932012	-0.102987	-0.138755	-0.375897	-0.28181	-0.0905582	-0.164088	-0.117746	-0.0664901	-0.184013	-0.166713	-0.07147	-0.15959	0.463827	0.229192	-0.102717	0.00452256	-0.189718	-0.966412	-0.355364	-0.260236	-0.472349	-0.413766	-0.235596	0.12555	-0.0278783	-0.0949696	-0.00247067	0.40266	-0.166894	-0.188929	-0.361939	-0.299009	-0.0705358	-0.176502	-0.0877986	-0.133545	0.619448	0.661672	0.0223474	-0.0788775	0.288024	-0.22966	-0.235324	-0.183517	-0.255555	-0.181809	0.0310067	-0.107	-0.0978338	-0.178819	-0.299051	-0.220783	-0.324038	-0.579389	-0.288218	-0.179522	-0.211148	-0.240507	-0.406291	-0.268891	-0.197005	0.268392	-0.0385543	0.0202698	-0.197346	-0.348575	-0.280138	-0.106007
PF3D7_1332000.e4	PF3D7_1332000	syntaxin, Qa-SNARE family	-0.234221	-0.243838	-0.268461	-0.814922	-0.400371	-0.369582	-0.216514	0.135151	-0.222755	-0.0967304	0.209317	0.440138	-0.340493	-0.3245	0.0470718	0.0386876	-0.145511	-0.1695	-0.544292	-0.319339	0.164761	-0.0675297	-0.220977	-0.203569	0.0616103	-0.0136104	-0.202338	-0.059676	0.357983	0.399658	-0.137155	-0.107064	-0.202788	-0.222538	-0.16406	-0.0371219	-0.490875	-0.418349	-0.209681	-0.15755	-0.315978	-0.263816	-0.281402	-0.314359	-0.334917	-0.257388	-0.126659	-0.340986	-0.265834	-0.0779396	-0.0664632	-0.490792	-0.192955	-0.237254	-0.53633	-0.39357	-0.207307	0.0489395	-0.0583547	-0.10086	-0.199766	0.100921	-0.187049	-0.231579	-0.368445	-0.308843	-0.0813426	-0.155626	-0.272891	-0.207247	-0.303057	-0.347086	0.24474	0.218394	-0.0724285	-0.222392	-0.24648	-0.28231	-0.441715	-0.425892	-0.309163	-0.261499	-0.258734	-0.220868	-0.633103	-0.554534	-0.60419	-0.910385	-0.340042	-0.248461	-0.21339	-0.142361	-0.608116	-0.371607	-0.276611	-0.139179	-0.0807775	0.0359603	-0.244366	-0.396205	-0.35302	-0.185069
PF3D7_0930200.e5	PF3D7_0930200	leucine-rich repeat protein	-0.060497	-0.0952582	-0.0732233	-0.64598	-0.47982	-0.427143	-0.176024	-0.189841	-0.0873271	-0.0226298	0.194351	0.163659	-0.163048	-0.263221	0.266655	0.0393456	-0.159723	-0.144445	-0.323489	-0.241522	0.216582	0.0545689	-0.31416	-0.361733	0.238488	-0.0605174	-0.287473	-0.123679	-0.0463737	0.0267173	-0.0634681	-0.0240617	-0.0318798	-0.0220129	-0.220606	-0.152599	-0.306999	-0.204315	0.0755045	0.0103605	0.172129	0.149547	0.00694941	-0.0507915	0.165736	-0.0196202	-0.0642395	-0.389764	-0.195735	-0.0688048	-0.328782	-0.677454	-0.109529	-0.140709	-0.410034	-0.219057	-0.174418	-0.0492653	0.067046	-0.0644028	-0.117124	-0.112683	-0.0652748	-0.162219	-0.2907	-0.245142	-0.171665	-0.181015	-0.0707731	-0.169925	-0.144097	-0.198797	0.363453	0.33408	-0.05633	-0.239408	0.0128164	0.0595262	-0.274018	-0.293411	0.0104098	-0.146528	0.0858334	0.156002	-0.358825	-0.136274	-0.264424	-0.53017	-0.114057	-0.12837	-0.190021	-0.30849	-0.386765	-0.0461014	-0.117245	0.00898878	0.25146	0.268541	-0.0879312	-0.298936	-0.130004	-0.163073
PF3D7_1403400.e2	PF3D7_1403400	conserved Plasmodium protein, unknown function	-0.0464744	-0.113165	-0.00246404	-0.315027	-0.413445	-0.3125	0.07349	0.0246095	-0.0644266	-0.0572561	0.30851	0.452527	-0.197368	-0.277307	0.0892528	0.0741189	0.217845	0.29172	-0.0230612	-0.0784214	0.270937	0.14758	-0.0755916	-0.168241	0.212648	0.0201779	-0.185418	-0.00968616	-0.065246	-0.0325158	0.0412227	0.0406957	0.0631938	0.013914	0.0980501	0	-0.175451	-0.0525409	0.0800409	0.0927032	0.0694681	0.0214536	0.0398484	-0.0502586	0.426531	0.155958	-0.0270652	-0.362246	0.30993	0.401956	-0.157585	-0.822885	-0.164337	-0.031694	-0.205477	-0.0163127	-0.0950653	-0.0525172	0.03588	0.0273792	0.0220477	0.266594	-0.062769	-0.0759594	-0.163625	-0.217091	-0.0961396	-0.0926222	-0.0318112	-0.156415	0.179264	0.149315	0.411058	0.344348	0.216559	-0.0409675	0.120157	0.0985363	-0.0867715	-0.10432	-0.0152769	-0.146528	0.111686	0.201485	-0.158806	-0.075296	-0.0837468	-0.461916	-0.0425449	-0.0624147	-0.161603	-0.21342	-0.333941	-0.21434	-0.102946	-0.0220659	0.114869	0.134742	0.406656	0.221095	-0.0372162	-0.0453083
PF3D7_1136700.1.e2	PF3D7_1136700.1	conserved Plasmodium protein, unknown function	-0.153968	-0.304267	-0.0654738	-0.22554	-0.462835	-0.378233	-0.212869	-0.229304	-0.192645	-0.12298	0.0348926	0.302137	-0.3824	-0.44398	0.098085	0.06736	-0.259432	-0.10274	-0.20928	-0.0994684	0.262019	-0.0021826	-0.267384	-0.214406	0.109072	-0.049961	-0.242332	-0.141908	-0.0953357	-0.00832126	-0.0378749	-0.176794	-0.142125	-0.148996	-0.214851	-0.120178	-0.365284	-0.258675	-0.0796754	-0.0746848	-0.208237	-0.224672	-0.203935	-0.303841	-0.234446	-0.215425	-0.0100397	-0.343867	-0.1921	-0.00832836	-0.338835	-0.363453	-0.359992	-0.180217	-0.494477	-0.328623	-0.172138	-0.0769067	0.00458667	-0.0797022	-0.105695	-0.207914	-0.138253	-0.161059	-0.360317	-0.274712	-0.179938	-0.252045	-0.069162	-0.196673	-0.256932	-0.24625	-0.276611	-0.420691	-0.189414	-0.359171	-0.00257701	-0.0192753	-0.336291	-0.556121	-0.0911479	-0.239314	-0.0139093	0.0865877	-0.198791	-0.120667	-0.192362	-0.412351	-0.2218	-0.22294	-0.298891	-0.348625	-0.491853	-0.228687	-0.165461	-0.129283	0.248551	0.151231	-0.196025	-0.395262	-0.228171	-0.2006
PF3D7_1472000.e4	PF3D7_1472000	pre-mRNA-splicing factor ISY1 homolog, putative	-0.353983	-0.488317	-0.261066	-0.158025	-0.394074	-0.544367	-0.152701	0.0407856	-0.220221	-0.219898	0.0168186	0.215301	-0.60589	-0.699914	0.150952	-0.0565294	-0.343101	-0.259537	-0.671018	-0.580259	-0.210314	-0.168086	-0.418819	-0.427987	0.00502682	-0.52039	-0.552228	-0.437741	-0.147648	-0.150736	-0.518561	-0.59402	-0.549264	-0.540648	-0.356573	-0.564989	-0.887525	-0.584963	-0.49954	-0.459323	-0.498273	-0.508252	-0.438683	-0.535153	-0.521558	-0.384286	0.0514952	-0.646462	-0.464605	-0.266209	0.259516	-0.403754	-0.543658	-0.490103	-0.872097	-0.492121	-0.609176	-0.0455578	-0.135297	-0.264723	-0.378935	-0.50468	-0.394904	-0.488904	-0.651175	-0.428108	-0.495864	-0.512391	-0.424276	-0.502069	-0.425888	-0.356389	-0.594266	-0.572226	-0.447706	-0.557521	-0.133903	-0.197768	-0.568157	-0.688571	-0.22572	-0.309638	-0.264265	-0.261434	-0.46792	-0.240888	-0.384278	-0.540963	-0.355718	-0.348192	-0.48272	-0.519778	-0.805562	-0.422233	-0.391821	-0.379414	0.270836	0.00330641	-0.490971	-0.66201	-0.552854	-0.586736
PF3D7_0923500.e2	PF3D7_0923500	conserved Plasmodium protein, unknown function	-0.594871	-0.635827	-0.259592	-0.213823	-0.534172	-0.744217	-0.34928	-0.217231	-0.263904	-0.185444	0.109415	0.122214	-0.652743	-0.734476	-0.0219148	0.111832	-0.378102	-0.396603	-0.765673	-0.421649	-0.138025	-0.121077	-0.439157	-0.510728	-0.282808	-0.283499	-0.835931	-0.507694	-0.405256	-0.458913	-0.520832	-0.637502	-0.663991	-0.613645	-0.427464	-0.481499	-0.804536	-0.766594	-0.624719	-0.588215	-0.614661	-0.611845	-0.5103	-0.521056	-0.396497	-0.490969	0.109029	-0.369076	-0.701393	-0.517488	-0.0218159	-0.844911	-0.524827	-0.612232	-0.938797	-0.584963	-0.808113	-0.176527	-0.126111	-0.21171	-0.364334	-0.628679	-0.567984	-0.624572	-0.781853	-0.669019	-0.666693	-0.664184	-0.538895	-0.677038	-0.751244	-0.770608	-0.718101	-0.598508	-0.554051	-0.552196	-0.197435	-0.213126	-0.555454	-0.512022	-0.410296	-0.377854	-0.300744	-0.343251	-0.771976	-0.474834	-0.650943	-0.730774	-0.501672	-0.435655	-0.559071	-0.669501	-0.931321	-0.544769	-0.503826	-0.523803	0.0361059	0.0610327	-0.547976	-0.776857	-0.640043	-0.725882
PF3D7_1125900.e1	PF3D7_1125900	conserved Plasmodium protein, unknown function	0.0916145	-0.475907	0.0340618	0.10898	-0.445233	-0.444831	-0.181358	-0.0873982	-0.192645	-0.0709496	0.322106	0.342635	-0.432882	-0.368455	0.0940153	0.0754027	-0.192912	-0.100777	-0.480997	-0.0989637	0.116369	0.0208403	-0.280513	-0.289767	-0.0882499	-0.344541	-0.356144	-0.164572	-0.00540796	-0.108751	-0.0952652	-0.18924	-0.299797	-0.246181	-0.238012	-0.11436	-0.41367	-0.379107	-0.110357	-0.0728609	-0.202143	-0.387323	-0.281402	-0.264064	-0.200947	-0.0977407	0.0351846	-0.0383718	-0.295557	-0.0251307	-0.303247	-0.253796	-0.164337	-0.180217	-0.545541	-0.284955	-0.240962	-0.0764338	-0.0484312	-0.0533193	-0.137927	-0.21755	-0.139572	-0.115423	-0.284534	-0.272305	-0.202513	-0.24258	-0.0902473	-0.243517	-0.345987	-0.280327	-0.291127	-0.257456	-0.207078	-0.241856	-0.195468	-0.0734311	-0.28896	-0.226813	-0.192781	-0.239314	-0.170406	-0.156969	-0.25155	-0.11566	-0.195199	-0.320765	-0.156722	-0.184365	-0.289399	-0.304401	-0.521082	-0.367633	-0.267014	-0.147716	0.19042	0.232367	-0.183534	-0.348575	-0.181398	-0.215614
PF3D7_1122200.e4	PF3D7_1122200	conserved Plasmodium protein, unknown function	-0.112362	-0.253073	0.167187	0.0747551	-0.214149	-0.272972	0.0264579	-0.107313	-0.0644266	0.065839	0.313534	0.325076	-0.241679	-0.240966	0.157791	0.138487	-0.0662098	0.0255122	-0.0967653	0.0590821	0.167346	0.0949484	-0.151164	-0.144082	0.201743	-0.049961	-0.120417	-0.0194378	0.234122	0.0718209	0.150862	0.0153957	0.0491403	0.0173716	0.0334293	0.0816674	0.720973	0.752362	0.131314	0.0693574	0.102867	-0.025321	-0.155025	-0.0690265	0.348975	-0.0601165	0.268693	0.0336831	-0.231851	0.0335786	-0.200153	-0.0386133	-0.058984	0.0323177	-0.379858	-0.0723945	-0.0134583	0.123287	-0.000375067	0.0302564	-0.0274129	-0.118797	-0.0481349	-0.0774627	-0.190392	-0.153686	-0.0705358	-0.100082	0.0430913	-0.0478995	-0.140007	-0.0927002	0.102682	0.135534	0.0331257	-0.115305	-0.00860799	0.200222	-0.232984	-0.127277	-0.0650804	-0.146528	0.20937	0.173353	-0.205847	-0.01857	-0.0974818	-0.20359	-0.0308827	0.0234537	-0.161603	-0.132662	-0.302324	-0.246822	0.092364	0.0568312	0.457094	0.421986	0.113037	-0.132018	-0.134687	-0.150888
PF3D7_1119100.e4	PF3D7_1119100	tRNA m(1)G methyltransferase, putative	-0.260127	-0.250429	0.0848537	0.141272	-0.448492	-0.495701	-0.15052	-0.252524	0.0151295	0.0800704	-0.0152162	-0.242032	-0.252279	-0.438905	-0.369838	-0.23757	-0.219982	-0.200543	-0.135841	0.0939337	-0.151488	-0.0899868	-0.466293	-0.510728	0.047062	-0.463247	-0.0996363	-0.0457691	-0.0197633	-0.164619	-0.118807	-0.320397	-0.163499	-0.0845712	-0.197721	-0.303278	-0.361325	-0.294734	-0.0937175	0.0142266	-0.081416	-0.164045	-0.240502	-0.20475	0.00946247	-0.071081	0.134043	-0.169357	-0.0311582	0.0438679	0.0270937	-0.0470998	-0.104084	-0.0529863	-0.420588	-0.110001	-0.154027	0.019156	-0.0138482	-0.0351592	-0.077885	-0.231429	-0.153169	-0.0960411	-0.403091	-0.288268	-0.32927	-0.301965	-0.148596	-0.295456	-0.188811	-0.241706	0.239887	0.13947	-0.168907	-0.235745	-0.184698	-0.362451	-0.252622	-0.156498	-0.253757	-0.53748	-0.0945456	-0.191828	-0.310262	-0.250263	-0.269797	-0.360843	-0.262987	-0.225241	-0.250894	-0.130248	-0.24733	-0.303589	-0.0240455	-0.00257854	0.305231	0.0413314	-0.0781626	-0.205606	-0.12022	-0.0181324
PF3D7_1222500.e7	PF3D7_1222500	ATP-binding protein, putative	-0.166162	-0.14966	0.103879	0.0579374	-0.326567	-0.250956	-0.231189	0.138913	-1.50467	-1.95396	0.177654	0.251989	-0.127827	-0.102108	0.35886	0.157401	-0.486646	-0.374584	0.0776011	0.0159312	0.189888	-0.0136957	-0.0161409	0.0974246	0.212648	0.246858	0.0656405	-0.0303508	0.0866544	0.279192	-0.0443941	0.123541	-0.156625	-0.261812	0.196712	0.196885	-0.102581	-0.0621773	0.146429	-0.155377	0.12538	0.32655	-0.224135	-0.310525	-0.176323	-0.446031	0.0978539	0.112853	-0.264306	-0.0554063	0.0569779	0.310141	-0.077541	-0.107993	-0.330262	-0.217392	-0.0561792	-0.358603	-2	-2	-0.142591	-0.00118838	0.0995556	-0.0305143	-0.0744991	0.0154512	0.041862	0.0763577	0.232008	-0.00980056	0.237011	0.136457	0.0372709	0.246539	0.139725	-0.239408	0.128032	0.275055	-0.234429	-0.152813	-0.5988	-0.61938	-0.470432	-0.0571786	-0.243106	-0.098626	0.0439731	-0.306498	-0.505029	-0.453982	-0.260135	-0.237905	-0.2685	-0.335255	-0.215344	0.0593058	-0.164408	0.111951	-0.118266	-0.38993	-0.229673	-0.02864
PF3D7_0416700.e1	PF3D7_0416700	CDGSH iron-sulfur domain-containing protein, putative	-0.123642	-0.320818	-0.18353	0.00502244	-0.379229	-0.256262	-0.425283	-0.0672127	-0.170468	-0.12298	0.0944814	0.142066	-0.131226	-0.270529	0.340083	0.292147	-0.130843	-0.0830925	-0.347986	-0.279906	0.228014	-0.0899868	-0.302468	-0.236328	-0.0722789	-0.00678917	-0.0811368	-0.185156	-0.179526	0.149148	-0.0555448	-0.087745	-0.236819	-0.2205	-0.189702	-0.0407952	-0.199404	-0.122827	-0.089345	-0.2824	0.22438	0.24253	-0.356116	-0.260361	-0.219885	-0.22715	-0.132789	0.0406946	-0.208897	-0.236554	-0.158857	-0.0870124	-0.0619975	-0.171176	-0.470155	-0.403633	-0.00760249	-0.190788	-0.128773	-0.174381	0.397832	0.448211	-0.0842081	-0.265369	-0.118374	-0.147496	-0.200829	-0.228108	0.128055	-0.0544478	0.859993	0.956768	-0.55481	-0.444331	-0.168907	-0.332844	-0.0515459	0.0887844	-0.529491	-0.31384	-0.159515	-0.355223	-0.111062	-0.0884643	-0.440362	-0.227968	0.284944	-0.0650473	-0.175324	-0.226009	0.550032	0.831865	0.28794	-0.0945456	-0.379704	-0.0497982	-0.192081	0.0880144	-0.183534	-0.403772	-0.331895	-0.251736
PF3D7_1220700.e6	PF3D7_1220700	conserved Plasmodium protein, unknown function	-0.245266	-0.466669	-0.39224	-0.253757	-0.642885	-0.37246	-0.333361	-0.0281969	-0.200114	-0.215546	0.1261	0.140706	-0.223428	-0.425039	0.198162	-0.3078	-0.238007	-0.0661688	-0.88607	-0.452264	-0.0384898	-0.343766	-0.366149	-0.379919	-0.173707	-0.21704	-0.281753	-0.304602	-0.243151	-0.146138	-0.219228	-0.353386	-0.366641	-0.342611	-0.254645	-0.260355	-0.580864	-0.43167	-0.273285	-0.501021	-0.386527	-0.249986	-0.366856	-0.307975	-0.246435	-0.471954	-0.378552	-0.355932	-0.46636	-0.342648	-0.187121	-0.636858	-0.250232	-0.411706	-0.469059	-0.502898	-0.495776	-0.548212	-0.106699	-0.181853	-0.222628	-0.237718	-0.210432	-0.378401	-0.423269	-0.267982	-0.417481	-0.440288	-0.338328	-0.458785	-0.299632	-0.344161	-0.370541	-0.329822	-0.332609	-0.462412	-0.223251	-0.31094	0.365163	0.420819	-0.305637	-0.390741	-0.211666	-0.19969	-0.520438	-0.274502	-0.35543	-0.784271	-0.224289	-0.244954	-0.490856	-0.5025	-0.59939	-0.482201	-0.333901	-0.207442	-0.326877	0.030569	-0.333793	-0.555635	-0.425184	-0.456997
PF3D7_1014000.e2	PF3D7_1014000	GDP-fucose synthase, putative	-0.309509	-0.419858	-0.197577	-0.265804	-0.453393	-0.444074	-0.317615	0.111414	2.2309	1.9616	0.0748907	0.339378	-0.116837	-0.355845	0.144735	-0.106239	-0.118939	-0.0589372	-0.61367	-0.260586	0.132857	-0.14801	-0.286258	-0.248111	-0.0722789	-0.0640534	0.485494	0.472343	-0.333012	0.0062096	-0.176354	-0.23026	-0.180829	-0.245145	-0.226385	-0.23016	-0.263856	-0.228524	-0.0679178	-0.325181	-0.0815524	0.014982	-0.306166	-0.260361	-0.200947	-0.395543	-0.333984	-0.0571592	-0.196463	-0.172192	-0.202774	-0.492239	0.404888	-0.304855	-0.375744	-0.333424	-0.327753	-0.373051	-0.0345368	-0.100663	-0.273724	-0.332509	-0.0886618	-0.292014	-0.232053	-0.077737	-0.270671	-0.322593	-0.0579348	-0.153856	-0.230601	-0.203208	-0.0752329	-0.1275	-0.127756	-0.338071	-0.173039	-0.0883997	-0.438379	-0.340419	-0.203677	-0.41102	-0.118557	-0.162081	-0.350669	-0.107118	-0.262043	-0.63323	-0.200687	-0.184178	-0.3634	-0.366985	-0.481795	-0.447179	-0.292749	-0.182377	-0.111407	-0.0425506	-0.232805	-0.45985	-0.298411	-0.221113
PF3D7_0513500.e2	PF3D7_0513500	mitochondrial matrix protein, putative	0.0837897	-0.0554733	0.17702	0.0482386	-0.145114	-0.065446	-0.0849127	-0.098428	-0.129487	-0.0553105	0.31234	0.246624	0.142262	-0.0532982	0.263034	-0.0108576	-0.0333113	0.198073	-0.176396	0.0275341	0.32887	0.040854	-0.0825732	-0.085706	0.418809	0.206338	0.267177	0.16503	0.022398	0.370271	0.26018	0.27086	0.355976	0.124657	0.156944	0.290481	0.104384	0.276641	0.194439	-0.0662686	-0.0233956	0.0555319	-0.0104873	0.0805458	0.0977668	0.281254	-0.0810739	0.248446	-0.00892523	0.0584407	0.0722332	-0.569598	-0.194607	0.037526	-0.198195	-0.0396609	-0.0504094	-0.0377108	-0.0321381	-0.0512902	0.291205	0.0825282	0.186903	0.0494861	-0.22946	0.0346326	-0.0281005	-0.0869645	-0.00615223	-0.126628	0.00185198	0.067463	-0.0752329	-0.0445725	-0.0404091	-0.207965	-0.0120656	0.135762	-0.217177	-0.191605	0.0540608	-0.22899	0.126556	0.104789	-0.325551	-0.175427	-0.280303	-0.558676	-0.133152	-0.0562552	-0.338717	-0.222392	-0.346054	-0.231392	-0.134592	-0.0404948	0.0122993	0.165074	-0.038552	-0.307781	-0.197475	-0.0187308
PF3D7_0108800.e6	PF3D7_0108800	conserved Plasmodium protein, unknown function	0.0729608	0.0788791	-0.127322	-0.685891	-0.570098	-0.321859	-0.165416	0.0407856	-0.190164	-0.135259	1.3552	1.34175	-0.00564199	-0.103111	0.757838	0.444481	0.883744	1.03654	-0.51725	-0.396623	0.195469	-0.123748	-0.0875809	-0.0260165	2.72483	2.46894	0.193115	-0.109145	1.22533	1.53322	-0.0365746	-0.077501	-0.0193549	-0.10041	-0.0589281	0.0466135	0.433263	0.651114	0.00954377	-0.201461	-0.0043902	0.0842274	-0.174547	-0.0186424	0.200196	-0.275282	1.32569	1.40992	-0.299854	-0.16202	0.067891	-0.253796	-0.465767	-0.240402	-0.3778	-0.20579	-0.0488399	-0.107502	-0.0335768	0.0400439	-0.167723	-0.0191326	0.246965	-0.00805687	-0.351026	-0.0635149	0.81466	0.958541	0.193604	-0.0478995	0.156998	0.299656	0.448754	0.628135	0.21031	-0.0700269	-0.0120656	0.117461	-0.32778	-0.278879	0.993813	1.54679	-0.0822812	-0.0441439	-0.443028	-0.285169	0.0502154	-0.415658	1.65981	1.79131	0.478221	0.792319	0.630956	0.140576	1.49429	1.78398	0.0399556	0.205347	-0.0308765	-0.237927	-0.0894401	0.024602
PF3D7_1401900.e3	PF3D7_1401900	conserved Plasmodium protein, unknown function	-0.247733	-0.296062	-0.30906	-0.689944	-0.517821	-0.454329	-0.0642374	-0.0515867	-0.170468	-0.11688	-0.00326839	0.1332	-0.179227	-0.267152	0.0358007	-0.211504	-0.162556	-0.0230478	-0.337436	-0.444549	0.206064	-0.0943458	-0.199134	-0.392171	0.0125344	-0.0854534	-0.187823	-0.287482	-0.0367775	0.281754	-0.0727673	-0.173153	-0.0830956	-0.0882823	-0.254153	-0.106159	-0.324239	-0.255513	-0.235485	-0.238549	-0.309093	-0.295469	-0.305736	-0.289621	-0.348608	-0.156317	-0.0671714	-0.0769931	-0.0783556	0.0555378	-0.158857	-1.08592	-0.326994	-0.237254	0.0908571	-0.150731	-0.104817	-0.122558	-0.0212505	-0.0956882	-0.273724	-0.156696	-0.186537	-0.236838	-0.382368	-0.2208	-0.197466	-0.252045	0.0030663	-0.136699	-0.271398	-0.238986	0.289868	0.226828	-0.236651	-0.275307	-0.412465	-0.203508	-0.441715	-0.537742	-0.385271	-0.21874	-0.363669	-0.277985	-0.528907	-0.305113	-0.4717	-0.661415	-0.194711	-0.155364	-0.331393	-0.253587	-0.495896	-0.337197	0.00792692	-0.262004	-0.0456762	0.0391854	-0.253613	-0.401877	-0.288724	-0.220941
PF3D7_1031100.e1	PF3D7_1031100	conserved Plasmodium protein, unknown function	0.0404832	0.0313104	0.00368819	-0.44255	-0.0754482	0.0291909	0.0853825	-0.0967682	-0.131865	-0.120944	0.142594	0.209474	-0.043363	-0.0474926	0.103493	-0.121235	0.00811907	0.120694	-0.194131	-0.153994	0.214585	0.103093	-0.079577	0.0630599	0.255461	0.0934269	0.0480327	-0.120761	0.0671142	0.116036	0.0510411	-0.0822725	0.0221312	-0.0588573	-0.0888813	-0.0639678	-0.0801703	-0.0159636	-0.0119042	-0.0422025	-0.14073	-0.191172	-0.102474	-0.0657918	-0.170785	-0.00566875	-0.000400248	-0.0674388	-0.0643326	-0.0554063	-0.155045	-0.852328	-0.179393	-0.126077	-0.140355	-0.140178	-0.0438808	-0.224973	-0.0510514	-0.157504	-0.144149	-0.105956	-0.0506154	-0.126981	-0.222813	-0.0200545	0.115365	0.00663004	0.16856	0.0419023	-0.196223	-0.182159	-0.186413	-0.406534	0.0348948	-0.0570393	-0.0471055	0.00995538	-0.129168	-0.193875	-0.168027	-0.222575	-0.246822	-0.243715	0.132343	0.165035	0.264852	0.0160438	-0.0962235	-0.0605298	-0.106394	-0.144796	-0.243926	-0.0644799	-0.15953	0.157275	0.0315209	0.183652	-0.0739096	-0.238491	-0.130939	-0.0185812
PF3D7_0110800.e2	PF3D7_0110800	transcription initiation factor TFIIB, putative	0.141938	0.128489	0.0244117	-0.052514	-0.0144151	0.0884771	-0.0536023	-0.0879477	-0.0241002	-0.0018712	0.156507	0.245359	0.0166029	0.0432611	0.0358007	-0.162634	0.24558	0.512442	-0.343141	-0.0227949	0.321464	0.021109	-0.0736031	-0.095064	0.418809	0.113913	0.560333	0.565887	0.123157	0.154749	-0.00762324	-0.0788627	0.0558143	-0.0202394	-0.0443941	0.136365	-0.113085	-0.0193117	-0.0160479	-0.0995357	-0.00103179	-0.0539866	0.0845505	0.0385825	0.0668463	-0.0702008	0.182807	-0.129875	0.00823856	0.0232154	0.309568	-0.387498	-0.122054	-0.0585324	-0.139483	-0.101787	0.0690889	-0.0921231	0.101622	-0.031842	-0.0288513	-0.0544706	-0.0336477	-0.0887188	-0.0698528	0.047023	0.132168	0.042883	0.215579	0.104697	-0.123763	-0.124973	-0.117724	-0.241545	0.0437079	-0.0345886	0.0372766	-0.121525	-0.041784	-0.171333	0.152193	-0.0766013	-0.0970111	-0.0559887	0.152346	0.227905	0.610532	0.329232	-0.175859	-0.0908124	0.0277911	-0.0121747	-0.399333	-0.0782161	-0.0887882	-0.0181473	0.0461896	0.105811	-0.0109931	-0.19572	-0.111886	-0.045918
PF3D7_0315000.e2	PF3D7_0315000	zinc finger protein, putative	1.04653	1.16659	0.424546	0.231884	-0.0507862	0.152949	0.205351	0.0657032	0.08644	0.172627	0.392303	0.447034	0.202225	0.159087	0.378233	0.0134581	0.145971	0.250085	-0.20368	0.0121985	0.307944	0.0847019	0.146232	0.347714	0.418809	0.341438	0.23721	0.124279	0.420914	0.412572	0.512417	0.403788	0.455231	0.390694	0.656046	0.808121	0.479993	0.587386	0.336446	0.288443	0.365261	0.365495	0.337035	0.209175	0.17432	0.321215	0.559256	0.437021	0.270694	0.314207	0.0830318	-0.338499	0.236054	0.228952	0.334064	0.444084	0.830422	0.655416	0.0613068	0.0590111	0.286586	0.356088	0.305596	0.224002	0.41069	0.420603	0.577866	0.58208	0.588029	0.387631	1.8306	1.77991	0.732188	0.67881	0.656516	0.307565	0.446028	0.226074	0.0545844	0.0628344	0.0982054	0.0654177	-0.12861	-0.00918186	0.225928	0.376076	0.482873	0.16958	0.645494	0.753098	0.218655	0.122497	0.126368	0.292719	0.298152	0.418575	0.39495	0.494462	0.517912	0.197118	0.305688	0.30194
PF3D7_1141800.e1	PF3D7_1141800	phd finger protein, putative	-0.401245	-0.408021	-0.259592	-0.605229	-0.610588	-0.572222	-0.285672	-0.107313	-0.217692	-0.181195	0.179489	0.314557	-0.385187	-0.444616	0.0700441	-0.0667601	-0.206349	-0.271789	-0.347986	-0.25833	0.0178646	-0.032533	-0.334255	-0.3334	0.0274332	-0.116324	-0.301585	-0.257681	-0.0590982	-0.22032	-0.155739	-0.185202	-0.188695	-0.17441	-0.117679	-0.158573	-0.405152	-0.376529	-0.0397564	-0.149358	-0.209131	-0.122163	-0.103971	-0.219052	-0.0381468	-0.152585	-0.285377	-0.372994	-0.156955	-0.0460229	-0.200153	-0.630467	-0.340652	-0.197322	-0.599678	-0.284955	-0.303844	-0.162154	-0.0385274	-0.139205	-0.153532	-0.251793	-0.162193	-0.197894	-0.427508	-0.246086	-0.283984	-0.255214	-0.276604	-0.466704	-0.174101	-0.328658	-0.309616	-0.305781	-0.232389	-0.338071	0.00171545	-0.216991	-0.43422	-0.424115	-0.181966	-0.232853	0.028177	-0.0195818	-0.453067	-0.365523	-0.477215	-0.832076	-0.355718	-0.290419	-0.322896	-0.343022	-0.533495	-0.312156	-0.197005	-0.126468	-0.0646694	0.0589158	-0.157586	-0.446113	-0.272894	-0.27121
PF3D7_0323500.e3	PF3D7_0323500	survival of motor neuron (SMN)-like protein	-0.355313	-0.521412	-0.265498	-0.708322	-0.514829	-0.541125	-0.118622	-0.314836	-0.253506	-0.198268	0.0135881	-0.100581	-0.522082	-0.449712	-0.0278154	-0.37372	-0.294952	-0.319741	-0.163526	-0.235963	0.0662969	-0.162888	-0.378984	-0.469575	-0.00757322	-0.342392	-0.140465	-0.208515	-0.173979	-0.107633	-0.124322	-0.244706	-0.243177	-0.230718	-0.198667	-0.255545	-0.489434	-0.416582	-0.207047	-0.166274	-0.241383	-0.272043	-0.199928	-0.358533	-0.313198	-0.253386	-0.1778	-0.539123	-0.300636	-0.117933	-0.382734	-0.546854	-0.340652	-0.260236	-0.632427	-0.366255	-0.312607	-0.223925	-0.0867979	-0.126065	-0.291742	-0.192221	-0.118276	-0.210584	-0.390622	-0.159013	-0.308262	-0.273572	-0.212959	-0.392425	-0.338938	-0.276604	-0.336129	-0.313587	-0.31335	-0.355191	-0.126389	-0.29247	-0.541966	-0.645471	-0.263984	-0.384999	-0.12861	-0.0406093	-0.516221	-0.343059	-0.570647	-0.919746	-0.368504	-0.374773	-0.378415	-0.401508	-0.625728	-0.303589	-0.267014	-0.2497	-0.159157	-0.0776348	-0.292263	-0.62764	-0.420602	-0.394701
PF3D7_0521500.e1	PF3D7_0521500	ribosomal large subunit pseudouridylate synthase, putative	-0.44727	-0.390444	-0.113273	-0.271866	-0.424632	-0.518633	-0.231189	-0.373247	-0.210133	-0.183318	0.134506	0.181631	-0.427388	-0.54738	-0.0292943	-0.162634	-0.274527	-0.282078	-0.217317	-0.275337	0.105092	-0.0544478	-0.300141	-0.623563	-0.173707	-0.401554	-0.263034	-0.297993	-0.279617	-0.17395	-0.308213	-0.365798	-0.202788	-0.150935	-0.332484	-0.304381	-0.675202	-0.483444	-0.253581	-0.175296	-0.37461	-0.394271	-0.286491	-0.421914	-0.356969	-0.260899	-0.0963947	-0.561861	-0.243842	-0.262582	-0.338115	-0.422954	-0.315261	-0.344108	-0.697673	-0.41631	-0.332201	-0.151654	-0.0776171	-0.138666	-0.342707	-0.319851	-0.261058	-0.342221	-0.385664	-0.337748	-0.401915	-0.413488	-0.248071	-0.449341	-0.420918	-0.446064	-0.541251	-0.684147	-0.299909	-0.432752	-0.0703464	0.0198425	-0.455135	-0.603621	-0.203677	-0.341256	-0.125251	-0.106827	-0.505037	-0.331957	-0.60721	-0.794998	-0.241547	-0.186979	-0.477322	-0.401508	-0.578517	-0.317896	-0.212271	-0.188235	-0.0703646	0.0191814	-0.1757	-0.438322	-0.394535	-0.460651
PF3D7_1320600.e3	PF3D7_1320600	Rab GTPase 11a	0.0650339	-0.0612557	-0.0111215	0.122908	-0.245688	-0.240401	-0.126316	-0.0720968	-0.180283	-0.149717	0.0635754	-0.116759	-0.0144407	0.713035	-0.223843	-0.243561	-0.117368	-0.240735	-0.752766	-0.764875	-0.125953	-0.23774	-0.103723	-0.102594	-0.0101065	-0.123685	-0.539203	-0.239838	-0.0828086	-0.183341	-0.467294	-0.515403	-0.434652	-0.396803	-0.339251	-0.341275	-0.392638	-0.328392	-0.310121	-0.149598	-0.256397	-0.332565	-0.180851	-0.17366	-0.167472	-0.246409	0.124163	-0.424916	-0.420556	-0.307655	-0.226577	-1.19958	-0.366497	-0.339037	-0.336244	-0.142282	-0.419425	-0.453362	-0.0712005	-0.24003	-0.330239	-0.466427	-0.143208	-0.253889	-0.291086	-0.251766	-0.0176839	-0.121971	0.0556978	-0.151301	-0.472696	-0.445019	-0.0878493	-0.0370811	0	-0.0941455	0.167539	0.106677	0.0273995	-0.112886	-0.203677	-0.09289	-0.0548619	-0.0512391	0.331464	0.367248	0.548793	0.265101	0.134896	0.03568	-0.137987	-0.245725	-0.247898	0.0771118	-0.130236	-0.0458037	-0.181396	-0.133427	-0.232805	-0.358344	-0.290551	-0.40327
PF3D7_0206900.2.e2	PF3D7_0206900.2	merozoite surface protein 5	0.908306	0.150942	-0.414213	-0.4828	-0.282869	-0.395137	-0.373953	-0.300475	2.40079	-0.235826	0.0665556	-0.0356816	-0.331894	-0.148452	-0.194535	-0.184088	0.0559002	0.112514	-0.159137	-0.122454	0.330055	0.0931142	-0.0901238	-0.129627	-0.468734	-0.389492	-0.2275	-0.20407	-0.224986	-0.354371	-0.122759	0.00760911	-0.463593	-0.335688	-0.128126	-0.226696	-0.235601	-0.376526	-0.146529	-0.138306	-0.0315132	-0.0508084	0.0210434	0.0380616	0.574803	0.0333846	-0.27335	-0.156325	-0.305435	-0.268003	-0.498994	-0.666209	-0.0900089	-0.270111	-0.238657	-0.230388	0.00829179	-0.0391991	-0.313271	-0.157347	-0.198929	-0.174952	-0.0650728	-0.0968107	-0.0710044	-0.0664196	-0.0876817	-0.0610798	-0.279148	-0.16551	-0.0514069	-0.349338	-0.185755	-0.255044	-0.285176	-0.231516	-0.135756	-0.39087	-0.168484	-0.306342	-0.31151	-0.349759	0.1967	0.0139632	-0.0597289	0.0677676	-0.0659664	0.00356159	0.274969	0.174172	-0.260308	-0.320119	-0.171329	-0.267967	-0.0768863	-0.146679	-0.245039	-0.133858	0.0554825	-0.0142991	-0.231469	-0.195837
PF3D7_1448800.e2	PF3D7_1448800	Appr-1-p processing domain protein	0.119629	-0.0280362	0.284013	0.287561	0.204956	0.228974	0.127689	0.0960151	-0.0735432	0.0774127	0.142325	0.320277	-0.200043	-0.0340363	0.0755584	0.0942076	0.128092	0.13641	-0.322188	-0.229319	0.268533	0.130249	0.0326732	0.198931	0.0997035	0.0950131	-0.0779112	0.129191	0.373975	0.243718	-0.0339775	-0.0518704	-0.0847258	-0.167524	-0.0397231	-0.04817	-0.105889	-0.10067	0.517761	0.542909	0.0665163	-0.105564	0.0296478	-0.0657918	0.00294328	0.08602	0.321848	-0.174476	-0.0590261	-0.00226661	0.0990798	0	0.0434086	0.0401231	0.0474844	0.18595	-0.0142239	-0.0988311	0.0552289	0.00281025	-0.0274129	-0.0983059	-0.00735956	-0.0442119	-0.101341	-0.074378	0.196211	0.117367	0.267823	0.151486	-0.123763	-0.0384949	-0.0567425	-0.0222141	0.108984	0.137221	0.159877	0.447653	0.0853279	0.0346708	0.0291463	0.173456	0.263547	0.221248	0.414056	0.432504	0.64869	0.494925	-0.0811113	-0.0375957	-0.0352611	-0.0300688	-0.0630867	0.0371986	0.188499	0.275858	0.167947	0.24755	0.0598387	-0.0785601	-0.125337	-0.0259308
PF3D7_1143900.e3	PF3D7_1143900	carbohydrate kinase, putative	-0.104519	-0.167013	0.129424	0.38998	-0.139836	-0.152436	0.0148451	-0.098428	0.00650352	0.113318	-0.0182187	-0.0810066	-0.188048	-0.148477	-0.276436	-0.330574	-0.00901442	-0.0916294	0.327325	0.409136	-0.0640249	-0.0981343	-0.371636	-0.268436	0	0.128702	-0.0322934	0.0244621	0.0281842	-0.0636118	-0.0634681	-0.195135	-0.111062	-0.10041	-0.337686	-0.264107	-0.189424	-0.164478	-0.0557812	0.120069	-0.0275948	-0.105564	-0.0161118	-0.0636393	0.225896	-0.0392956	0.189841	-0.20995	0.0189416	-0.0347654	0.168658	0.306815	-0.0455008	-0.088714	-0.187341	0.0533872	-0.125071	-0.0457892	-0.00112549	-0.039615	-0.0689794	-0.186802	-0.0800847	-0.0503715	-0.266195	-0.226381	-0.097706	-0.151929	0.0266117	-0.0214165	-0.298492	-0.279396	0.0430687	0.0495262	0.0144181	-0.0875276	0.00599518	-0.0629578	-0.0449513	-0.0594731	-0.116665	-0.512224	0.00307283	-0.0559887	0.0621772	0.189126	0.284944	0.10412	-0.218765	-0.170253	0.0550569	-0.0222128	-0.170463	-0.133664	-0.0498692	0.0752881	0.120334	0.0327279	0.00804693	-0.174532	-0.0835432	0.0318437
PF3D7_0627900.e2	PF3D7_0627900	conserved Plasmodium protein, unknown function	0.184175	0.138614	1.98344	1.89231	0.091465	0.238909	-0.201987	0.155721	0.0679041	0.0800704	0.235266	0.269522	-0.00856895	-0.0133769	0.156491	0.157098	0.00931802	0.160458	-0.0486467	-0.0189706	0.317747	0.0676346	0.20147	0.252054	0.411256	0.494109	0.0638444	0.0286743	0.307329	0.483648	-0.132633	0.0747743	0.0528519	0.021682	0.19851	0.137585	-0.328098	-0.119949	0.148076	-0.161421	0.0630649	0.300971	-0.142668	0.0214493	0.240933	-0.286739	0.0123529	0.0694875	-0.228868	-0.134412	0.120203	-0.184284	0.0335609	-0.1503	-0.036465	0.0524674	-0.327753	-0.551495	-0.173169	-0.210436	-0.222628	-0.11429	-0.0640214	-0.158454	-0.0101376	0.0631255	0.235929	0.232703	0.293408	0.163335	0.0984852	0.149315	-0.0195623	0.134279	0.208743	-0.200806	0.0322498	0.255662	-0.117784	0.0558449	0.0866246	-0.358032	0.188602	0.265701	0.229071	0.320873	0.428248	0.111031	-0.124864	-0.109823	-0.14546	-0.076962	-0.146961	-0.116471	-0.088084	0.118644	-0.246138	0.030569	-0.0314655	-0.28956	-0.181883	-0.111102
PF3D7_0213600.e3	PF3D7_0213600	conserved Plasmodium protein, unknown function	-0.125909	-0.354501	-0.148997	0.0615578	-0.469853	-0.272972	-0.273755	-0.0281969	-0.0374175	-0.0417639	0.208803	0.175001	-0.182749	-0.470924	0.10619	-0.0678226	-0.148717	0.0234569	-0.453206	-0.386733	0.183775	-0.175456	-0.292605	-0.25999	0.879268	0.927068	-0.151899	-0.153792	-0.0590982	0.221651	-0.158565	-0.110193	-0.286604	-0.228669	-0.203408	-0.125043	-0.415722	-0.272991	-0.0600531	-0.377126	-0.203924	-0.10917	-0.25373	-0.163828	0.0693445	-0.304744	0.58989	0.808328	-0.196463	-0.165402	0.0525895	0.448626	-0.150639	-0.187794	-0.487248	-0.373654	-0.320791	-0.574685	-0.0631952	-0.126599	-0.273724	0.0735253	-0.19749	-0.291063	-0.253344	-0.214316	-0.240942	-0.24258	2.11554	1.66378	-0.195162	-0.239892	-0.108173	0.139828	-0.246287	-0.449626	-0.0551081	-0.216991	-0.648744	-0.346299	-0.10436	-0.315087	0.0617209	0.0822715	-0.358196	-0.153273	-0.0410106	-0.442813	-0.251663	-0.303735	-0.39486	-0.348625	-0.52831	-0.408898	-0.0430286	0.151488	-0.41109	-0.0706652	-0.258086	-0.525744	-0.448897	-0.370822
PF3D7_0926300.e4	PF3D7_0926300	protein kinase, putative	-0.0691945	-0.247789	-0.132711	-0.0473057	-0.228781	-0.0701112	-0.161019	-0.0607262	-0.112945	-0.108786	0.0109396	-0.0758576	0.0888556	-0.155225	0.0912958	-0.0913978	-0.162286	0.00326269	-0.357725	-0.316989	0.0343788	-0.145596	2.39196	2.5288	0.00502682	-0.0534712	-0.115829	-0.301955	1.39372	1.71891	-0.190746	-0.117521	-0.195724	-0.228669	-0.191114	-0.078996	-0.156456	-0.1028	-0.0178934	-0.279242	-0.203776	-0.110373	0.266397	0.229285	-0.162334	-0.253386	-0.128845	0.0987782	-0.264306	-0.27349	-0.13739	-0.4879	0.125501	-0.253859	-0.210963	-0.314315	-0.253562	-0.458899	-0.142472	-0.167634	-0.277994	-0.205857	-0.127084	-0.214939	-0.166457	-0.0297805	-0.0393453	-0.142363	0.0232176	-0.0763915	1.07361	1.1752	-0.460647	-0.373521	-0.118877	-0.250454	-0.14905	-0.159143	-0.431731	-0.203754	-0.100282	-0.293413	1.07492	1.33944	-0.0893039	0.230902	0.0616692	-0.16273	-0.109961	-0.0494419	-0.295324	-0.297612	-0.197095	-0.246822	-0.300886	-0.118056	-0.0151485	0.187048	-0.0432958	-0.281986	-0.280138	-0.207917
PF3D7_1431000.e1	PF3D7_1431000	mitochondrial ribosomal protein L17-2 precursor, putative	0.046031	-0.195981	-0.0993598	-0.182082	-0.182267	-0.0856731	-0.0774354	-0.0786347	-0.110597	-0.051427	0.0584544	-0.0577844	0.0125663	-0.17355	0.0343856	-0.0706598	-0.0421643	0.0500763	-0.580118	-0.153994	0.132857	-0.032533	-0.104738	-0.187464	0.127628	-0.0101958	-0.0409641	-0.169389	-0.110089	0.100158	-0.0661189	-0.215209	-0.133664	-0.228669	-0.270477	-0.141711	-0.201172	-0.175642	-0.0350768	-0.168951	-0.124617	-0.0820521	-0.127369	-0.097369	-0.0926075	-0.273508	-0.366119	-0.0914443	-0.26278	-0.269845	-0.0281931	-0.561977	0.488365	-0.221614	-0.318371	-0.220168	-0.289563	-0.320583	-0.086549	-0.160234	-0.176464	-0.219278	-0.106293	-0.207139	-0.329049	-0.136946	0.0397263	-0.0363385	0.0733098	-0.0260892	-0.212236	-0.178681	-0.463079	-0.415431	-0.00908501	-0.124307	0.0038569	-0.0125416	-0.282965	-0.0553393	0.00852267	-0.293413	0.0416883	-0.0667329	0.126062	0.237252	0.246987	-0.0218831	-0.284751	-0.22294	-0.250894	-0.243114	-0.411374	-0.313111	-0.227701	-0.123658	-0.113543	-0.0582617	-0.124536	-0.225582	-0.228171	-0.128757
PF3D7_0101200.e2	PF3D7_0101200	Plasmodium exported protein (hyp4), unknown function	0.0257539	-0.249108	2.74794	2.31966	-0.224585	-0.131563	-0.305918	-0.226881	-0.274377	-0.155958	-0.0859055	-0.0675787	-0.071652	-0.348688	-0.0505355	-0.110612	-0.174622	-0.0366532	-0.430604	-0.247103	0.0318286	-0.225576	-0.238692	-0.244635	0.022484	-0.0273505	-0.0966202	-0.364103	-0.300013	0.0123926	-0.0651243	-0.185935	-0.0476903	-0.113585	-0.220126	-0.174625	-0.201762	-0.193685	-0.0944475	-0.255257	-0.240774	-0.121556	0.0733386	0.177906	-0.214937	-0.215181	-0.185516	-0.0129322	-0.299071	-0.214487	-0.258256	-0.644081	-0.382418	-0.229413	-0.380888	-0.300148	-0.311351	-0.272122	-0.131749	-0.188528	-0.239182	-0.199023	-0.158342	-0.24411	-0.409786	-0.258898	-0.115843	-0.144565	-0.1944	-0.33985	-0.303057	-0.241706	-0.225634	-0.279742	-0.126766	-0.371177	-0.130142	-0.230602	-0.373235	-0.299102	-0.181966	-0.37928	-0.206333	-0.204956	0.479562	0.849899	-0.0582117	-0.492144	-0.357234	-0.284007	-0.396132	-0.351434	-0.323125	-0.296015	-0.327237	-0.188235	-0.012405	-0.0448252	-0.170502	-0.392437	-0.439596	-0.24647
PF3D7_1450200.e2	PF3D7_1450200	conserved Plasmodium protein, unknown function	0.123451	-0.0280362	-0.0285938	-0.653875	-0.323573	-0.261589	-0.265707	-0.236596	-0.180283	-0.176958	-0.0796193	-0.0249725	-0.15265	-0.308211	0.00289698	-0.064991	-0.256115	-0.0378598	-0.620049	-0.409082	0.069616	-0.19031	-0.203476	-0.225325	0.102051	0.0400774	-0.223567	-0.271857	-0.345427	0.0205956	-0.313321	-0.283036	-0.239541	-0.31083	-0.191114	-0.309911	-0.629244	-0.349307	-0.103727	-0.271377	-0.157026	-0.109019	-0.27802	-0.117322	0.178954	-0.259895	-0.330961	-0.0603144	-0.230359	-0.261676	-0.289253	-0.851399	-0.328808	-0.277918	-0.318371	-0.248226	-0.470341	-0.419979	-0.161745	-0.188319	-0.364334	-0.176026	-0.231208	-0.350045	-0.305059	-0.237608	-0.0281005	-0.0596969	-0.0675528	-0.212563	-0.230601	-0.347086	-0.405794	-0.31947	-0.123803	-0.305708	-0.167246	-0.15543	-0.243133	-0.286934	-0.088116	-0.338479	-0.000769232	0.00798647	0.0960808	0.154023	0.205855	-0.0281969	-0.272683	-0.269288	-0.185613	-0.30849	-0.4442	-0.243177	-0.263829	-0.103451	-0.0181473	-0.00885431	-0.220329	-0.352841	-0.361228	-0.355246
PF3D7_1109400.e2	PF3D7_1109400	U3/U14 snoRNA-associated small subunit rRNA processing protein, putative	0.172233	0.0220431	0.106739	-0.0689122	-0.390544	-0.259589	-0.0540099	-0.0995357	-0.0735432	-0.065065	0.134776	0.336707	-0.13933	-0.0896252	0.0396851	-0.0885196	-0.0119304	0.0952962	-0.163526	-0.302971	0.344025	0.0472002	-0.181895	-0.246024	0.184122	0.194549	-0.0308533	-0.0907515	-0.165148	0.135522	-0.0365746	0.0375574	0.0431818	-0.055221	-0.124856	-0.0298032	-0.185918	-0.00663004	0.0178994	0.0660504	0	0.0549951	-0.0452869	0.11421	0.320946	-0.0531428	-0.0634029	-0.0603144	-0.0881184	-0.0847288	0.0326747	-0.841216	-0.0756365	-0.102254	-0.139483	-0.000954479	-0.00354284	-0.139748	-0.0165959	-0.0374168	-0.0719418	0.0791587	-0.0416439	-0.0906493	-0.244341	-0.0200545	0.180141	0.119816	0.224802	0.126967	-0.068306	-0.033381	0.271693	0.252499	0.110662	-0.0177148	0.304487	0.144073	-0.0500335	0.0494612	0.105728	-0.127227	0.0973808	0.170306	0.189176	0.325263	0.294279	0.132135	0.33668	0.397235	-0.036253	-0.125431	-0.271385	-0.131977	-0.136047	0.0191936	0.0490578	0.111951	-0.0582214	-0.159509	-0.0781212	-0.00354907
PF3D7_0617800.e1	PF3D7_0617800	histone H2A	0.393307	0.462558	0.0412573	-0.115163	-0.0817592	0.0578028	-0.0675256	-0.147987	-0.0263113	0.0250438	0.150102	0.05303	0.0234966	-0.138672	0.0122722	-0.092839	-0.117368	0.0344699	-0.0202462	-0.0874039	0.299017	0.0350121	-0.290871	-0.265615	0.14367	0.06133	0.0949574	-0.0647155	-0.0890585	0.126999	0.0510411	-0.140441	0.11453	0.0121821	-0.0170097	0.11589	-0.079086	0.0741329	0.115618	0.140258	-0.0228715	0.0735334	0.118956	0.146642	0.248393	-0.00524808	0.0429746	-0.0540109	0.82091	0.928421	3.85586	3.5798	-0.0619975	-0.0922648	-0.123877	0.0497045	0.702383	0.424313	0.0304283	-0.0370403	-0.0404103	0.0288137	-0.0287489	-0.0491643	-0.049454	0.0888212	0.0700406	0.0432055	0.206297	-0.0121163	-0.0394512	-0.00923821	0.586875	0.601791	1.20718	0.547542	0.138985	0.108223	0.0613749	0.0817263	0.10175	-0.136845	0.123029	0.249432	-0.0130606	0.165035	0.0791509	-0.127733	0.135758	0.182098	-0.0898233	-0.140538	-0.250172	-0.170406	-0.111508	0.18813	-0.0538588	0.0509494	0.0531877	-0.172376	-0.10039	-0.0726952
PF3D7_1129700.e1	PF3D7_1129700	conserved Plasmodium protein, unknown function	0.184175	0.202744	0.161695	0.0711678	0.115937	0.181194	0.168091	-0.1309	-0.0553673	0.020439	0.0844394	0.176661	0.0196708	-0.052329	0.224152	-0.045324	-0.00950001	0.009117	-0.229052	0.0427084	0.221812	0.122256	0.0215541	0.13206	0.208296	0.0838726	0	-0.172408	0.0473057	0.18927	0.0220071	-0.113329	0.11382	0.0749178	-0.0998892	0.00178662	-0.20649	-0.102089	0.0899283	0.02022	0.0120685	0.0113894	0.0493043	0.0365773	0.224776	-0.0999848	0.142044	-0.387781	-0.0159769	-0.0343788	0.0862557	-0.476393	-0.0619975	0.05625	-0.0532004	0.101316	-0.00404967	-0.0935579	0.106071	0.102492	-0.0875951	-0.0119281	0.0231835	-0.0519827	0.0181947	0.217719	0.212735	0.179125	0.286504	0.105232	0.0347875	0.0630623	-0.000883463	0.116416	0.213438	0.0246445	0.211192	0.122823	0.0273995	-0.0838259	0.0235509	-0.117673	0.125851	0.151889	0.243855	0.286708	0.374537	0.188762	0.112942	0.123011	0.0182683	-0.0933298	-0.0417498	0.226561	0.0596883	0.35554	-0.0264265	0.151231	0.174082	-0.109159	-0.0293469	-0.0422633
PF3D7_1201900.e2	PF3D7_1201900	conserved protein, unknown function	-0.103401	-0.128867	0.0531707	-0.170711	-0.414639	-0.289878	-0.173365	-0.28744	-0.0463645	0.0586703	0.0607326	0.137981	-0.233438	-0.318661	0.0297769	0.0161347	-0.051072	-0.0678112	-0.363065	-0.187941	0.198504	-0.0175539	-0.367975	-0.275511	0.0807827	-0.176289	-0.116338	-0.321928	0.0425491	0.0307841	-0.0908724	-0.0990981	-0.0612668	-0.16067	-0.200562	-0.193411	-0.361325	-0.180131	-0.0562553	-0.12624	-0.201402	-0.0835289	0.0418799	-0.06149	0.0896372	-0.15655	-0.126659	-0.311082	-0.0386459	-0.0128914	-0.397669	-0.502415	-0.178984	-0.0641	-0.321335	-0.0623965	-0.125071	-0.235758	0.0811177	0.0184714	-0.120954	-0.0415756	-0.0710861	-0.115985	-0.221341	-0.0963527	-0.0624835	-0.124867	0.0251042	-0.190103	-0.068306	-0.166572	-0.388927	-0.348747	-0.0839013	-0.244307	-0.118914	-0.1098	-0.243861	-0.163154	0.0910897	-0.241906	0.0206157	0.0604945	-0.214645	-0.00770849	-0.0582117	-0.374051	-0.162012	-0.121566	-0.172467	-0.311222	-0.491853	-0.120227	0.0105596	0.105534	0.029828	0.013727	-0.103328	-0.235674	-0.188197	-0.255257
PF3D7_0808300.e3	PF3D7_0808300	ubiquitin regulatory protein, putative	0.182344	0.162626	-0.0049323	-0.351472	-0.25993	-0.262923	0.149802	-0.0483748	-0.0827178	-0.0417639	0.0964259	0.116689	-0.276064	-0.108138	-0.0204434	-0.105875	-0.0112009	0.00534694	-0.326963	-0.210661	0.213085	-0.0164505	-0.0440991	0.127775	0.161789	-0.0640534	-0.184617	-0.208515	0.147285	0.0923962	0.0381406	-0.0505339	0.126556	0.00261911	-0.0241217	-0.0143732	-0.204124	-0.0566629	0.0737726	0	-0.0286465	-0.0796923	0.125357	0.0168798	0.12594	-0.0505363	0.137685	-0.22802	0.0276966	-0.060121	-0.200153	-0.181362	0.494788	0.553268	-0.11271	0.147703	-0.0462277	-0.170205	0.0111139	-0.0375423	-0.0396851	-0.0507746	-0.00510264	-0.0139329	-0.213999	-0.159013	0.00292636	0.0611513	0.322542	0.0934326	-0.0120962	-0.0845401	0.124721	0.15864	0.0410696	-0.0831325	-0.046219	-0.000416302	-0.08286	-0.0726422	0.0122944	0.0131056	0.0908968	0.107977	-0.0496627	0.0881862	0.045416	-0.232459	-0.140705	-0.0504619	-0.161603	-0.196902	-0.366266	-0.0287383	-0.105795	0.0393891	-0.068291	0.0148195	-0.0203159	-0.282568	-0.23218	-0.178034
PF3D7_1328200.e2	PF3D7_1328200	conserved Plasmodium protein, unknown function	0.648008	0.79956	0.210385	0.156022	0.207546	0.238909	0.0486478	-0.0260892	0.206161	0.16847	0.204689	0.310025	0.066037	0.194629	0.142766	0.0274552	0.128423	0.211676	0.528647	0.891671	0.368934	0.14413	0.144952	0.289933	0.444939	0.193068	0.120886	0.141885	0.247411	0.246344	0.20078	0.223037	0.382175	0.241613	0.2504	0.287555	0.142067	0.346458	0.300614	0.295873	0.34124	0.313593	0.475741	0.408979	0.737555	0.504163	0.543692	0.191224	0.369685	0.393934	0.0808786	-0.356844	0.067738	0.0816838	0.0126069	0.207595	0.11742	0.0319331	0.193483	0.179028	0.10111	0.154733	0.149844	0.142173	0.701168	0.25224	0.185303	0.200391	0.318855	0.0928939	-0.00836347	-0.0539461	0.469632	0.654008	0.223556	0.146608	0.11065	0.127022	0.0507321	-0.0416449	0.162413	0.0527808	0.379812	0.29956	0.140823	0.258341	0.283314	-0.115245	0.305588	0.41249	0.0115648	-0.0573332	-0.00767648	0.249707	0.0533188	0.143347	0.175186	0.357781	0.132096	-0.0983756	-0.0790234	-0.0465281
PF3D7_0512400.e1	PF3D7_0512400	conserved Plasmodium protein, unknown function	0.440791	0.174484	-0.0111215	-0.199309	1.33762	1.46775	-0.247878	-0.39484	0.126798	0.130513	1.98651	2.21385	-0.409482	-0.413792	1.67558	1.4752	0.759822	0.944461	-0.558515	-0.392906	0.158541	-0.234529	1.21658	1.38139	5.27799	4.79099	-0.131177	-0.0237931	1.95969	2.23977	0.197468	0.194579	0.925433	0.669527	2.30082	2.32799	0.0696073	0.0804027	-0.18485	-0.00869096	0.43825	0.461889	-0.174547	-0.162964	0.226735	0.0899628	0.279613	0.255124	0.259322	0.367845	-0.289253	-0.795816	-0.264046	-0.183243	-0.444082	-0.331021	1.46978	1.26922	0.00878612	-0.103157	2.3674	2.31645	-0.130032	-0.214187	-0.10541	-0.130827	-0.223736	-0.256801	-0.0428362	-0.130711	-0.0624887	-0.0531497	0.232388	-0.0472139	0.134784	-0.0345886	-0.254648	-0.080896	-0.291968	-0.504958	1.25943	1.19086	0.134985	0.147764	0.797826	0.707586	0.230167	-0.116926	0.0218612	0.124819	-0.274107	-0.37411	1.618	1.67742	1.54193	1.6845	-0.205121	-0.0397123	-0.321496	-0.391183	2.62058	2.21865
PF3D7_0728700.e2	PF3D7_0728700	conserved Plasmodium protein, unknown function	0.374188	0.505046	0.062631	0.0323376	0.204178	0.289405	-0.00866486	0.0901978	0.247012	0.329767	0.0258839	0.241873	0.193422	0.18233	0.147356	-0.0122205	0.855089	0.952855	0.470544	0.586846	0.204555	0.065552	-0.0199651	0.0449977	0.0902741	-0.136657	-0.0184327	0.200934	0.2441	0.320475	0.136524	0.129744	0.507558	0.461258	0.120228	0.260201	0.190527	0.335491	0.237813	0.31027	0.193483	0.158945	0.30356	0.199126	0.112377	0.249173	0.545886	0.351759	0.0869394	0.141547	0.120203	-0.410582	0.0800922	0.135198	0.0740402	0.169077	0.202029	0.0480722	0.203288	0.168674	0.104394	0.206094	0.188482	0.114789	0.142946	0.240824	0.21967	0.180885	0.411195	0.221161	0.740297	0.855438	1.00353	1.08066	0.303517	0.164275	0.0986772	0.246569	0.0666671	0.0660003	0.135862	0.0378966	0.142668	0.0648763	0.137258	0.324386	0.344375	0.0482062	1.00331	1.08016	-0.0214459	-0.0436366	-0.044955	0.0244013	0.0533188	0.212792	0.231609	0.361221	0.480395	0.265501	0.123179	0.222392
PF3D7_1010800.e1	PF3D7_1010800	ribosomal protein, putative	1.60098	1.89999	0.374149	0.399547	1.61063	1.73674	0.279692	0.0676782	0.288519	0.33571	0.177654	0.249467	0.190702	0.296667	0.392939	0.168271	0.245987	0.339847	-0.0350867	-0.066531	0.227272	0.22286	0.519945	0.70521	0.123011	0.221667	0.172011	0.378924	0.364858	0.443027	0.955933	0.684828	1.40617	1.35288	0.731511	0.692856	0.626098	0.763705	0.522848	0.666654	0.449907	0.322987	0.671264	0.540022	0.294765	0.370511	0.710227	0.527015	0.439301	0.495957	0.116003	-0.417442	0.107173	0.22325	0.628357	0.738682	0.729617	0.592269	0.156403	0.203398	0.334918	0.356088	0.439326	0.426557	0.689862	0.678271	0.362651	0.355167	0.572632	0.474552	0.46019	0.565908	0.33047	0.311578	0.677619	0.431002	0.923558	1.12397	0.1844	0.243705	0.184311	0.0675131	0.18116	0.156002	0.554636	0.615104	0.713357	0.462193	1.04477	1.06564	0.0652658	0.126541	0.472035	0.447356	0.154386	0.290677	0.245221	0.323362	0.397496	0.245889	0.304305	0.355793
PF3D7_1120400.e2	PF3D7_1120400	alpha/beta hydrolase fold domain containing protein, putative	0.184175	0.110599	0.248187	0.304974	0.121991	0.146931	-0.0675256	-0.159492	0.102719	0.14497	0.175027	0.0681369	-0.299291	-0.129955	-0.0204434	-0.0678226	0.0330901	0.0625161	-0.580118	-0.130078	0.132857	-0.0275227	-0.108805	0.0449977	-0.0722789	-0.155394	-0.278901	-0.0424513	0.0088059	0.0718209	-0.0661189	-0.0850062	-0.0580608	-0.092003	-0.139774	-0.171602	-0.175451	-0.130048	-0.167078	-0.157308	-0.0554597	-0.255468	-0.120537	-0.163252	-0.225041	0.0649409	0.326962	-0.115036	-0.0630041	0.0409355	-0.211324	-0.237922	-0.2323	-0.0880049	-0.351309	-0.0279395	-0.0183137	0.00849567	0.174127	0.167967	-0.0575572	-0.0862754	-0.0873879	-0.127901	-0.123523	-0.0502563	-0.138236	-0.176502	-0.075617	-0.0407897	-0.224092	-0.195279	-0.333344	-0.291739	-0.0219009	-0.0431001	-0.229275	0.125115	-0.219322	-0.229139	-0.105893	-0.117673	-0.14893	-0.191828	-0.0365196	0.0840477	0.0314068	-0.20359	0.176149	0.03568	-0.14546	-0.106322	-0.23827	-0.0945456	-0.11294	-0.0986159	0.0585774	0.105811	-0.184844	-0.195173	-0.178495	-0.140105
PF3D7_0115300.e2	PF3D7_0115300	rifin (RIF)	-0.299759	-0.273254	-0.791682	-0.630852	-0.225456	-0.541399	-0.410939	-0.357855	-0.232399	-0.086544	-0.453519	-0.375477	-0.452869	-0.210198	-0.160852	0.123065	0.0468661	-0.278592	-0.591638	-0.621937	-0.00106173	-0.319314	-0.35459	-0.411813	-0.864764	-0.749971	-0.227068	-0.173351	-0.62384	-0.56149	-0.726218	-0.731416	-0.237545	-0.279272	0.295308	0.186097	-0.437373	-0.542133	-0.4924	-0.343785	-0.161955	-0.250042	-0.265665	-0.0357516	-0.323357	-0.293456	-0.270462	-0.499725	-0.431005	-0.426036	-0.355543	-0.789942	-0.29142	-0.723439	1.59973	1.59448	-0.487818	-0.421949	-0.0567754	-0.131452	-0.433435	-0.501445	-0.400245	-0.457275	-0.169249	-0.661274	-0.846796	-0.60265	-0.0212972	-0.0514173	-0.282695	-0.328127	0.147795	0.289752	-0.598444	-0.539387	0.279029	0.445214	-0.452692	-0.351596	0.220279	0.334232	-0.207118	-0.35042	-0.130042	-0.00724718	-0.0588937	-0.0625808	-0.181433	-0.256694	0.440912	0.62158	-0.416002	-0.447124	-0.511507	-0.420244	-0.29911	-0.32302	-0.358509	-0.563062	-0.427426	-0.514202
PF3D7_1221300.e4	PF3D7_1221300	conserved Plasmodium protein, unknown function	0.859844	0.810366	0.120393	0.0150152	-0.139836	0.0800801	-0.0245537	0.116193	0.584963	0.239137	1.0003	0.812597	0.083368	0.105379	0.74102	0.600651	0.0579839	0.214044	0.18151	0.0832995	0.269495	0.0908586	0.777372	0.773989	0.24275	0.276518	1.1489	0.511244	0.472046	0.794107	1.76147	1.89623	0.262906	0.158716	0.476206	0.509738	-0.11253	0.0953402	0.543017	-0.0213866	1.67339	1.70966	-0.200729	-0.00773841	0.91618	0.584194	0.147474	0.365932	0.545881	0.925244	3.16948	2.35692	0.191832	-0.15549	-0.322324	-0.0875225	0.624846	0.269597	-0.095186	-0.122	1.90527	2.05721	0.240132	0.176117	0.0961644	-0.00558721	0.00876133	-0.0167096	0.115005	0.253812	2.78656	2.78793	0.196614	0.294187	0.410956	-0.0902813	1.05886	1.86437	0.107179	0.243705	0.181801	-0.0812365	0.155153	0.209422	-0.240495	0.0524125	0.681231	0.178381	3.39524	3.30179	0.0963714	0.300387	0.171254	0.0461641	-0.117245	0.0141002	-0.0543718	0.234245	-0.0879312	-0.270412	-0.246807	-0.111102
PF3D7_1023600.e6	PF3D7_1023600	conserved Plasmodium protein, unknown function	-0.154546	-0.216481	-0.207493	-0.14267	-0.360693	-0.183691	-0.287588	-0.17342	-0.0644266	-0.108786	-0.0584486	-0.0825946	-0.147049	-0.225315	-0.0449153	-0.18898	-0.0147305	0.0149476	-0.228645	-0.353846	0.0155719	-0.12821	-0.280513	-0.144082	-0.0202843	-0.165803	-0.142537	-0.130121	-0.0237486	0.0559451	-0.125704	-0.135828	-0.135352	-0.195269	-0.218685	-0.04817	-0.287456	-0.275391	-0.0215914	-0.167977	-0.125179	0.024473	-0.207148	-0.125718	-0.0773298	-0.297	-0.112745	-0.204704	-0.1921	-0.167097	-0.226577	0.718936	0.0746145	-0.196175	-0.393307	-0.026481	-0.284628	-0.548868	-0.148279	-0.172174	-0.15314	0.034044	-0.118276	-0.193441	-0.211072	-0.199604	-0.287555	-0.271967	-0.191768	-0.259935	-0.123763	-0.152003	-0.416363	-0.320453	-0.166872	-0.4667	0.0229883	0.378576	-0.562699	-0.341258	-0.130114	-0.315087	-0.0303082	-0.0184225	-0.329861	-0.0212425	-0.228524	-0.54639	-0.155666	-0.206362	-0.525256	-0.31945	-0.15094	-0.410942	0.57477	0.737996	-0.236792	0.0240728	-0.135891	-0.360796	-0.295262	-0.196025
PF3D7_1133500.e1	PF3D7_1133500	conserved Plasmodium protein, unknown function	0.353998	0.164609	0.0195623	0.0777377	-0.0430687	0.0665957	-0.161897	0.0225746	0.198608	0.130513	0.151172	0.119454	0.10934	0.0675389	0.146046	-0.12713	0.0183976	0.163377	-0.127486	-0.0769297	0.086644	-0.060121	0.033596	0.16797	0.045843	0.0268416	0.0112273	0.0588508	0.0866544	0.280047	0.131327	0.0478881	1.31823	1.19237	0.219207	0.261693	0.199044	0.541767	0.186247	0.0878196	0.0806058	0.243826	0.217508	0.160058	0.234547	0.0796889	0.0139392	0.240775	0.00697415	0.132622	-0.153777	0.0678863	0.436727	-0.0965373	0.241373	0.062553	0.0934569	-0.0828315	0.0875731	0.0766888	-0.0484111	0.0987039	0.0393097	-0.0684662	-0.0338571	0.162915	0.0846169	0.0477129	0.190917	0.0458037	0.373442	0.331108	0.580983	0.692515	0.238986	-0.0991289	-0.0775735	0.103581	-0.0379924	0.118479	0.208349	0.0464207	0.170267	0.185477	-0.158806	0.339394	0.075389	-0.16273	0.213398	0.315939	-0.226915	-0.144796	0.368168	0.19399	0	0.0703893	-0.182517	0.137002	0.287986	0.0175738	-0.0579684	0.0482202
PF3D7_1306700.e1	PF3D7_1306700	conserved Plasmodium protein, unknown function	0.138637	-0.124017	-0.0361472	0.0311072	0.444468	0.437671	0.493371	0.982311	-0.0109048	0.020439	1.58882	1.30001	0.177886	0.0852626	-0.00982048	-0.121235	0.0169678	0.173839	0.131124	0.195352	0.219075	-0.121077	0.120408	0.286093	0.0261975	-0.0273505	0.656425	0.573115	0.0671142	0.343546	-0.00762324	-0.107064	1.42591	1.33359	0.0629463	0.510993	0.172886	0.327078	0.0479822	-0.078797	0.483953	0.774839	0.0486309	0.0658742	-0.107696	0.0145939	0.0993489	0.242697	0.142118	0.0970674	-0.292041	-0.614613	0.358309	-0.14956	1.60409	2.07981	0.547581	0.299784	0.0181673	-0.0437063	-0.0660231	-0.0197346	0.168359	0.0121301	0.657805	0.08244	0.14282	0.133511	0.084209	-0.0467121	0.207624	0.275134	-0.167939	-0.109977	0.238986	0.105805	0.240546	0.768421	-0.161116	0.0615661	0.0235509	-0.174114	0.0528519	-0.0277228	-0.0385338	0.112771	0.0381869	-0.134528	-0.124347	0.070186	0.039136	0.0793361	0.204024	-0.0790282	-0.172909	0.194898	-0.19434	-0.0922637	-0.0220706	-0.161646	-0.172464	-0.0590906
PF3D7_0200200.e2	PF3D7_0200200	rifin (RIF)	0.772521	0.462771	-0.125155	-0.406261	-0.59577	-0.449466	0.483089	0.477781	-0.158143	-0.160724	0.0188476	0.0942334	-0.172704	-0.31253	-0.266345	-0.131508	1.70278	1.44741	0.325718	0.117184	-0.143531	-0.161932	-0.174411	-0.206505	-0.461101	0.420437	1.10737	1.4089	0.173927	0.706439	-0.360893	-0.404687	-0.51646	-0.488419	-0.641654	-0.672229	1.45793	1.28094	-0.0710767	-0.209819	-0.0948505	-0.200867	-0.179546	-0.976978	-0.307983	-0.238325	0.790277	0.900258	0.070811	0.022107	-0.394415	-0.569226	-0.235189	-0.284042	-0.346031	-0.749141	-0.0633707	0.0251698	-0.459819	-0.229085	-0.0527839	0.00892099	0.0731541	-0.142929	-0.354306	-0.512149	-0.329705	-0.277367	-0.0591136	-0.0169289	0.0561312	-0.0605017	0.581085	0.622969	-0.423899	-0.417849	-0.15609	0.00722144	-0.0101998	-0.123985	-0.410099	0.188171	-0.315876	-0.32651	0.179988	0.156827	0.204517	0.202234	-0.0822674	0.236653	-0.0158796	0.0009056	-0.203361	-0.169271	1.04623	1.88458	-0.879207	-0.791348	-0.178142	-0.333611	-0.308231	-0.487095
PF3D7_1400400.e2	PF3D7_1400400	rifin (RIF)	0.351789	0.216927	0.224452	-0.105157	-0.266013	-0.145299	0.240147	0.302548	-0.12663	-0.171546	0.185741	0.266787	0.152182	-0.125828	-0.0582368	0.0147124	1.21116	0.995796	0.30471	0.0493773	0.392291	0.339804	0.154243	0.118208	-0.275611	-0.27159	0.0320043	0.216844	0.228778	0.335779	0.152476	0.18096	-0.139509	-0.070955	-0.0692913	-0.180153	1.14472	1.16768	-0.0510872	-0.110481	0.136559	0.0540111	-0.901144	-0.890362	0.160236	0.11654	0.0785258	0.155425	-0.111032	-0.0507286	-0.0414057	-0.0928886	0.0185209	0.0727064	0.101333	-0.254113	-0.0385733	-0.0874062	-0.0335762	0.18231	0.105495	0.0274533	0.0731541	-0.147433	0.721087	0.887294	0.13964	0.344883	0.462274	0.473878	0.165993	-0.000257643	0.558533	0.512482	-0.0376651	-0.0750918	0.175431	0.285422	0.13227	0.058172	0.288018	0.454329	0.206564	0.0661716	0.720503	0.722625	0.599787	0.609244	0.30968	0.347959	-0.128283	-0.0909027	0.117487	0.106713	0.157529	0.350622	-0.00629351	0.000367279	0.0796894	0.0689883	-0.136355	-0.218908
PF3D7_0315600.e3	PF3D7_0315600	conserved Plasmodium protein, unknown function	0.29761	0.29525	0.355028	-0.130227	1.00686	1.32515	0.490019	0.23387	0.0385885	0.0729723	1.7736	2.42715	0.0932308	-0.032602	1.0586	0.567277	1.17532	1.3924	-0.0997338	-0.162406	0.118507	-0.0499252	0.995745	1.08698	1.91376	2.19861	1.25542	1.00856	2.66033	3.09883	0.254349	0.335153	1.67947	1.33671	1.60191	1.70826	0.0198714	0.1524	0.283858	0.21177	0.45678	0.643711	0.0647057	0.233668	0.7881	0.236245	0.384502	0.5837	0.193598	0.340977	-0.132385	-0.707407	0.358309	0.269634	-0.176121	-0.018244	2.12902	1.70103	0.0168705	-0.0277842	2.94496	2.81594	0.492685	0.378322	1.4076	1.70588	0.148117	0.105063	0.234619	0.155102	0.479591	0.549748	0.17017	0.145177	0.404813	0.17165	1.08053	1.60986	0.488585	0.469209	2.21716	2.05384	2.6511	2.95615	1.83206	1.8513	0.459251	0.136657	0.00496544	0.119388	2.65077	-0.0862923	2.63296	2.29976	0.596837	0.652077	0.0547771	0.201034	-0.0630304	-0.178853	1.47891	1.20546
PF3D7_0901600.e2	PF3D7_0901600	stevor	0.49103	0.10302	-0.270137	-0.313358	-0.191061	-0.385126	-0.331431	-0.257839	0.249168	0.463978	-0.254479	0.0253065	-0.403627	-0.301823	0.234633	-0.078824	0.285773	0.13583	0.261755	-0.0835616	0.29684	0.000991221	-0.00823584	-0.136691	-0.461101	-0.382746	0.241925	0.143853	-0.216395	-0.283281	0.104875	0.069299	-0.0172129	-0.129091	-0.236845	-0.143509	0.834601	0.711848	-0.0266958	0.214292	-0.00932948	-0.0392497	0.359158	0.323872	0.0503146	0.0226449	-0.022737	-0.18458	-0.156463	-0.134872	-0.511372	-0.637478	-0.062829	-0.232678	-0.306561	-0.295109	-0.0949792	-0.078118	0.511	0.564061	-0.0974925	0.408368	0.0656309	-0.108889	-0.0242824	-0.0725514	-0.0120601	-0.0928935	-0.165388	-0.1082	0.340994	0.296226	0.462357	0.495862	2.85561	2.93068	-0.239336	-0.210856	-0.0680866	-0.137723	0.0706301	-0.0572997	0.331812	0.250783	0.605963	0.608089	0.0482231	-0.0526409	0.391223	0.365542	0.250119	0.395735	-0.0139245	-0.0774789	-0.193118	-0.221308	-0.278491	-0.209861	-0.0785379	0.00829728	-0.326123	-0.262516
PF3D7_0819100.e1	PF3D7_0819100	BRIX domain, putative	0.0935641	0.113169	-0.0849262	-0.418816	-0.021677	0.077446	-0.176024	-0.162961	-0.0351894	-0.0018712	-0.0378887	0.225925	-0.0570341	-0.0620507	-0.0728563	-0.208376	-0.0365862	-0.0932314	-0.12144	-0.0606223	0.246217	0.00326771	0.102491	-0.0367964	0.0926372	0.0678067	-0.0670471	-0.202331	-0.0550141	0.0134205	0.00379657	-0.110541	-0.0974224	-0.114058	-0.0805711	-0.0170842	-0.0332146	-0.0580395	0.123173	0.0193653	-0.0434516	0.0944509	0.0806033	0.109926	0.086095	-0.141448	0.0507227	-0.559069	-0.133062	-0.0879348	-0.179357	-0.886187	-0.272748	-0.143653	1.98688	1.89924	-0.0525049	-0.0646604	-0.00846268	-0.0571316	-0.127873	0.0165354	-0.0456587	-0.0768475	-0.180699	-0.0568703	0.00657598	0.0165183	0.0827606	0	-0.118724	-0.214739	-0.130719	-0.140025	0.0620419	-0.150508	-0.0190058	-0.102631	-0.183279	-0.214085	0.0999788	-0.22899	0.202035	0.1175	-0.0721812	0.0200681	0.0103809	-0.269378	0.117971	0.0943814	-0.113181	-0.227545	-0.158397	-0.00307939	-0.177396	0.0518692	-0.0949551	0.0804685	0.00460374	-0.165928	-0.0668904	-0.0247283
PF3D7_0222700.e2	PF3D7_0222700	rifin (RIF)	-0.121354	-0.169395	-0.323782	-0.0695009	-0.341056	-0.459126	-0.233014	-0.341736	-0.132402	-0.0428365	-0.383465	-0.339817	-0.211293	-0.282232	-0.0411126	-0.172584	1.26915	1.05538	-0.0133847	-0.0663352	0.227281	-0.0791526	-0.245221	-0.329589	-0.399621	-0.516664	0.0163202	0.0527052	-0.324043	-0.396125	-0.101979	-0.0341505	-0.350815	-0.355486	-0.322237	-0.192047	-0.0239184	-0.249339	-0.0381982	-0.00938408	0.657036	0.613121	0.188165	0.3007	0.0270303	0.0585755	-0.38034	-0.330848	-0.117944	-0.0782347	-0.411928	-0.395572	-0.0479875	-0.455666	1.46937	1.32092	-0.125844	-0.185901	-0.0217733	0.0986538	-0.167947	-0.128886	-0.055355	-0.125758	0.151226	0.149743	-0.124849	-0.125973	0.632328	0.715974	-0.233375	-0.18713	-0.122518	0.0408155	0.896687	1.02235	2.71912	2.77916	-0.229127	-0.278899	-0.0687822	-0.102479	0.119228	-0.0364472	-0.00731596	0.10771	0.782409	0.769096	0.17341	0.143246	-0.12757	0.0316709	-0.339482	1.29561	-0.285428	-0.286808	-0.319598	-0.302633	-0.0642584	-0.191611	-0.313382	-0.230445
PF3D7_1254200.e2	PF3D7_1254200	rifin (RIF)	0.486542	0.515422	0.0545708	0.00795226	0.139088	0.173246	0.190728	0.149405	0.110881	0.133497	0.219899	0.193184	0.267367	0.540977	0.196881	0.355364	0.561782	0.449945	0.314222	0.253757	0.672437	0.495471	0.279495	0.295285	0.130192	0.175038	0.192924	0.260753	0.0956017	0.23122	0.160888	0.102197	0.0801112	0.146406	0.0545982	0.0865613	0.161538	0.0845008	0.24761	0.314855	0.771043	0.71566	0.48616	0.418672	0.447218	0.410249	0.324087	0.132704	0.24369	0.255381	0.130734	-0.353187	0.213786	0.157159	0.306176	0.370712	0.221613	0.234765	0.0907253	0.132504	0.285404	0.280173	0.12431	0.162945	0.356837	0.439835	0.303901	0.310436	0.311946	0.499347	0.419241	0.345764	0.791747	0.767597	0.256269	0.257588	0.297091	0.189657	0.0324739	0.056794	0.0655345	0.0157859	0.510894	0.310537	0.352255	0.484779	0.532077	0.517386	0.711145	0.719955	0.159019	0.217397	0.0913201	0.122486	1.68016	1.77744	0.112533	0.255846	0.40962	0.403598	0.118542	0.118856
PF3D7_0103700.e1	PF3D7_0103700	conserved Plasmodium protein, unknown function	0.224766	0.342439	0.138398	-0.180656	0.393057	0.471771	0.234014	0.343484	0.169925	0.126234	0.0838795	0.168006	-0.0223071	0.10103	0.122265	-0.0942817	0.11211	0.154366	0.122234	0.235125	0.202541	0.0985175	0.805735	1.02152	0.210474	0.0384296	0.00562455	-0.0259757	0.105021	0.143056	0.0107311	0.0296815	0.2429	0.139012	0.330317	0.67225	0.104384	0.274455	0.11772	0.202952	0.511799	0.718497	0.129183	0.0897612	0.0783643	0.0312988	0.326962	0	0.0946974	0.00903098	-0.0760413	-0.3333	0.0129455	-0.00267042	-0.0151152	0.192645	0.0868085	0.0147238	0.130001	0.137548	0.154681	0.335054	0.421092	0.295115	0.0636087	-0.0363012	0.0383007	0.0820191	0.263034	0.117465	-0.0432653	-0.00923821	0.105148	0.0280674	0.221228	0.0518755	0.496176	0.0414396	0.535989	0.548533	0.201758	0.00875026	0.60886	0.611788	-0.0415605	0.2132	0.209722	-0.14341	0.107456	0.177023	-0.0234114	-0.125431	0.0686794	0.171633	0.244367	0.351507	0.279003	0.283576	0.0757863	-0.222233	-0.0691296	-0.0154427
PF3D7_1327700.e1	PF3D7_1327700	regulator of nonsense transcripts 3B, putative	-0.14647	-0.195981	-0.0628999	-0.16647	-0.240736	-0.14873	-0.0708213	-0.23173	-0.0109048	0.0577717	-0.0278689	0.215301	-0.272307	-0.172497	0.00072479	-0.112073	0.00637882	-0.0449863	-0.284969	0.0196543	0.113156	-0.062966	-0.203476	-0.172858	-0.0254002	-0.107176	-0.105687	-0.15618	0.0165885	0.0307841	-0.179221	-0.0932384	-0.0624709	-0.115477	-0.156685	-0.175635	-0.32039	-0.255513	0.037802	-0.0746848	-0.0312792	-0.0714635	-0.0452869	-0.0749758	0.084089	-0.166158	0.0896035	-0.428989	-0.193553	-0.182436	-0.283694	-0.942466	-0.189655	-0.0880049	-0.397471	-0.190466	-0.122318	-0.0847326	0.10411	0.0317527	-0.134052	-0.131103	-0.0867514	-0.108561	-0.269235	-0.0502563	-0.0930118	-0.122694	-0.0452097	-0.223925	-0.248101	-0.261807	-0.180896	-0.268319	-0.0800668	-0.224811	0.0654358	-0.143426	-0.204018	-0.504488	0.0577155	-0.236726	0.172998	0.0919649	-0.276887	-0.00660475	-0.20032	-0.407405	-0.194982	-0.121208	-0.14546	-0.276099	-0.29057	-0.10113	-0.221509	-0.120854	-0.0284407	0.0665749	0.304882	0.197118	-0.29736	-0.185405
PF3D7_0200400.e2	PF3D7_0200400	stevor	0.442043	0.551576	0.205463	0.267996	0.0409076	0.0625377	0.407467	0.336893	0.302736	0.392529	0.473526	0.58228	0.247151	0.402822	0.230408	0.23331	0.284742	0.177522	0.426017	0.352672	0.359478	0.230855	0.288082	0.334122	0.328196	0.282933	0.304177	0.301481	0.143847	0.077371	0.494511	0.500697	1.08358	0.986095	0.58789	0.613487	0.357332	0.382067	0.275408	0.188017	0.401308	0.389807	0.125899	-0.0149073	0.307988	0.284031	0.262271	0.33968	-0.0023079	0.253959	0.34679	-0.152751	1.1043	0.787445	0.059867	0.219719	0.622324	0.414307	0.571186	0.83209	0.26587	0.794926	-0.0708552	-0.148049	1.26196	1.16343	0.597419	0.678087	0.281353	0.394656	0.785792	0.560202	0.346487	0.407951	0.399661	0.404308	1.16522	1.26569	0.101528	0.179939	0.303791	0.351627	0.15269	0.250783	0.6599	0.510081	0.512078	0.6671	2.33548	2.00518	1.12024	0.977577	0.157972	0.273679	0.992832	1.53102	0.413536	0.471371	0.40292	0.394361	0.131552	-0.0647861
PF3D7_0831100.e1	PF3D7_0831100	surface-associated interspersed protein 8.1 (SURFIN 8.1)	0.168541	-0.0387035	-0.143695	-0.434122	-0.304611	-0.300193	-0.288249	-0.204232	-0.632806	-0.604801	-0.206165	-0.165347	-0.131133	-0.13548	-0.28487	-0.403683	-0.435051	-0.378743	-0.0400102	-0.309569	0.039242	0.0371922	0.0635476	-0.0658798	-0.671804	-0.683514	-0.129246	-0.256399	-0.269709	-0.23382	0.0393167	-0.0042735	-0.339636	-0.160996	-0.185648	-0.161325	-0.363349	-0.227987	-0.138712	-0.0990433	-0.364045	-0.263899	-0.533275	-1.01441	0.158118	0.044045	-0.132084	-0.252118	-0.06446	-0.0170675	-0.365912	-0.462413	-0.0552082	-0.0574209	-0.529417	-0.579345	-0.194185	-0.288817	-0.590967	-0.298252	-0.249928	-0.250301	-0.0424662	-0.281312	0.090858	-0.106401	-0.163559	-0.287761	-0.159125	-0.106473	0.0690269	-0.379869	-0.832987	-0.731657	-0.304813	-0.429553	-0.207155	-0.269854	-0.311957	-0.267635	-0.56447	-0.512344	0.151281	-0.07641	-0.319108	-0.00828809	0.11579	0.170459	0.184755	0.292052	-0.133281	-0.234198	-0.278498	-0.156935	-0.324311	-0.244088	-0.187419	-0.0912722	-0.107528	-0.132784	-0.243299	-0.429131
PF3D7_1300400.e2	PF3D7_1300400	rifin (RIF)	1.30668	1.40172	0.0498029	0.122573	0.157095	0.0335521	0.00716054	0.00911091	0.281189	0.340392	0.485944	0.603369	0.246162	0.211623	0.284386	0.26519	2.8695	2.6779	1.30492	1.17381	0.554914	0.318737	0.0855306	0.168143	-0.0993771	-0.0188049	0.342344	0.422921	0.380571	0.482296	0.0978818	0.074466	-0.103872	0.0409741	-0.192523	-0.030284	0.27791	0.198419	0.124628	0.149028	0.208559	0.191945	0.538423	0.558843	0.232931	0.200334	0.0621982	0.135564	0.0436146	-0.000633021	0.764923	0.934236	-0.0247667	-0.0103422	1.4991	0.954783	0.118968	0.114527	0.581345	0.602954	0.509359	0.786348	0.393961	0.227383	1.39857	1.40642	0.434423	0.482566	0.379265	0.507832	0.789206	0.692061	1.5115	1.5734	0.0946951	0.105271	0.421687	0.104691	-0.025388	-0.0102217	0.386314	0.358634	1.20572	1.16579	0.631217	0.757339	1.5058	1.39484	0.686083	0.735364	0.18162	0.28012	0.270111	0.089731	0.0241242	0.000546561	-0.0537722	0.0501821	0.284882	0.295939	0.066122	-0.0146476
PF3D7_0937400.e2	PF3D7_0937400	rifin (RIF)	1.09969	0.866733	0.918871	0.81619	1.45178	1.29223	0.505637	0.638989	0.658581	0.328106	0.713341	0.710685	0.262878	0.343321	0.562735	0.53895	1.19389	1.10784	0.974929	0.963624	0.841393	0.473232	0.295402	0.421472	0.0995494	0.232559	0.616847	1.14101	0.274189	0.387494	0.678017	0.698359	0.145879	0.252427	1.17938	1.70568	0.663458	0.694257	0.429647	0.466037	0.787143	0.906419	3.19301	3.24124	0.462748	0.331216	0.257609	0.311508	0.900198	0.893725	0.252325	0.145395	0.227091	0.322984	0.478271	0.542953	0.310618	0.256474	0.678509	0.776677	0.614676	0.796937	0.845872	0.657209	0.60629	0.691336	0.473511	0.521083	0.5214	0.70765	0.691999	0.499722	0.912959	0.936219	1.25815	1.18245	1.55087	1.90559	1.13105	1.4333	0.474017	0.388963	0.432342	0.218641	0.424172	0.647617	1.65107	1.68832	1.37663	1.39761	0.526254	0.552953	0.284378	0.247469	0.256665	0.189958	0.308559	0.381835	0.353713	0.341951	0.204542	0.165086
PF3D7_0732200.e2	PF3D7_0732200	rifin (RIF)	0.479785	0.43871	0.373878	0.392774	0.499611	0.403693	1.37089	1.01503	0.455619	0.421404	0.4535	0.470103	0.244777	0.273717	0.904685	1	0.763217	0.731511	0.681913	0.70053	0.762272	0.442809	0.317742	0.421472	0.425086	0.56354	0.606711	0.602902	0.134177	0.22264	0.59726	0.675872	0.719159	0.747442	0.233955	0.299735	0.48746	0.522425	0.459943	0.390154	0.625173	0.706294	1.32105	1.5744	0.518763	0.4075	0.741511	0.795217	0.525426	0.48188	0.0630237	0.0552604	0.239685	0.262535	1.21854	1.29437	0.494828	0.572421	0.71956	0.913544	0.483139	0.593594	0.25263	0.165382	0.573033	0.58714	0.63818	0.580614	0.660927	0.792974	0.672591	0.546012	0.698962	0.717572	0.449594	0.942881	1.36894	1.14747	0.268861	0.319196	0.839788	0.8642	0.498349	0.439385	0.530308	0.61182	1.30047	1.36681	1.09662	1.21967	0.399488	0.337368	0.481317	0.330421	0.585125	0.474392	0.0500239	0.224035	0.550146	0.53424	0.483554	0.381656
PF3D7_1041000.e2	PF3D7_1041000	rifin (RIF)	2.41219	2.23957	1.14136	1.19073	0.223434	0.214597	1.12554	0.992254	0.287306	0.382476	-0.144337	0.0518497	0.550499	0.913017	0.358845	0.486483	2.45269	1.984	0.169529	0.0645371	0.64547	0.354043	0.592908	0.457682	-0.135371	-0.0293037	0.268497	0.402675	-0.274159	-0.255515	0.188305	0.210763	0.243676	0.122751	0.127259	0.181188	1.64126	1.48739	0.79177	0.766117	0.899041	0.849525	0.718433	0.554533	0.265655	0.287774	0.214278	0.102331	0.277678	0.36354	0.480317	0.378819	0.166771	-0.0274725	0.12266	0.0383148	1.22261	1.14519	0.574942	0.658976	0.318842	0.474884	0.374871	0.169009	0.897274	1.03814	0.301467	0.346861	0.632843	0.635148	0.939405	0.812212	0.998495	1.00699	1.43265	1.37769	2.59595	2.71688	3.27097	3.85613	0.349578	0.189986	0.742102	0.788496	0.502347	0.449202	2.89104	2.89481	0.605967	0.504985	0.217398	0.209909	0.254475	0.260404	1.9082	1.91688	0.0272193	0.074459	0.564185	0.541714	-0.0516019	-0.0784973
PF3D7_1435100.e1	PF3D7_1435100	conserved Plasmodium protein, unknown function	0.0525602	-0.199803	0.0871732	-0.069572	-0.247106	-0.171734	-0.280893	-0.101753	-0.0735432	-0.0494892	-0.0609232	0.144104	0.0125663	0.0286791	0.0544209	-0.233988	0.177778	0.217756	-0.0329573	-0.00282974	0.206567	-0.0521847	-0.177617	-0.11841	0.116058	0.129477	0.130571	0.120337	0.0689866	0.268039	0.00253216	-0.0352531	0.0916186	-0.0149321	-0.0207705	0.12821	0.0637288	0.0909994	0.120659	-0.0377484	0.0892364	0.196179	0.0759846	0.132631	0.225616	-0.036499	-0.141591	0.0687656	-0.171912	0.0232154	0.150293	0.306815	0.488623	-0.0588798	-0.227546	-0.0733981	-0.058283	-0.210112	-0.0181141	-0.0200745	-0.0145316	0.0323027	0.130815	0.034318	-0.166457	0	-0.128597	-0.0750152	-0.018536	-0.161547	-0.0819717	-0.16399	-0.128786	-0.073897	0.0153144	-0.215161	-0.13862	-0.136089	-0.285959	0.0817263	0.0659049	-0.182182	0.155153	0.147764	-0.405502	0.271685	-0.241956	-0.439864	-0.0997725	-0.0528445	-0.337493	-0.217258	-0.159733	-0.365649	0.00528945	0.133986	-0.208543	0.0739316	-0.0379602	0.00952592	-0.129069	-0.0175343
PF3D7_1207700.e9	PF3D7_1207700	blood stage antigen 41-3 precursor	-0.123642	-0.365906	0.0292448	-0.0962153	-0.447676	-0.417079	-0.250679	-0.222048	-0.0263113	0.0405912	0.0933691	0.0788315	0.143844	-0.171444	-0.0112811	-0.25038	-0.102205	0.103528	-0.0287078	-0.201964	0.196482	-0.0876673	-0.271367	-0.254388	0.19296	0.152511	0.0642937	0.0286743	-0.056034	0.29956	-0.00126775	-0.0578998	0.1859	0.0815395	0.0172191	0.0569617	-0.034265	0.062778	0.09911	-0.0288811	-0.0179026	0.0443519	0.00139256	0.0950697	0.20105	0.0127258	0.136958	-0.0267527	-0.1034	-0.061696	-0.0334319	-0.288592	0.229291	-0.193884	-0.235909	-0.135978	0.593028	0.400728	0.0755233	0.0872614	0.102425	0.184828	0.107921	-0.026813	-0.181414	0.0221349	-0.0199097	-0.0153657	-0.0267209	-0.199309	-0.0624887	-0.147321	0.313869	0.404172	-0.0329773	-0.235745	-0.109162	-0.151263	0.334779	0.460334	-0.00952906	-0.0321722	0.0341977	0.023828	-0.3791	-0.122339	-0.268602	-0.452545	-0.179609	-0.0887154	-0.370888	-0.180572	-0.304686	-0.336226	-0.138962	-0.0233745	-0.126429	-0.0236399	-0.0903838	-0.0866567	-0.113734	0.0459329
PF3D7_0700100.e2	PF3D7_0700100	erythrocyte membrane protein 1, PfEMP1	0.97229	1.5649	0.153445	0.0457756	0.124054	0.169332	0.683319	0.560159	3.7676	3.52026	0.165436	0.209485	0.465047	0.471316	0.12815	0.269796	0.610489	0.316299	0.465524	0.297186	0.986273	0.727712	0.250285	0.192653	0.192013	0.435148	0.584996	0.685551	0.45117	0.241749	0.801251	0.850681	0.28278	0.218111	0.105313	0.343237	0.568943	0.434807	0.0925627	0.0311508	0.29773	0.145344	0.273475	0.0914447	0.251154	0.166992	2.0772	2.04986	-0.358867	0.215013	0.0661742	-0.294677	0.18619	0.0143083	0.628922	0.752471	0.844839	0.703476	0.0234365	0.134994	0.104367	0.137882	0.105339	-0.00612251	0.441702	0.467334	0.357613	0.346861	0.114878	0.149204	0.417981	0.290799	0.622031	0.697688	0.290206	0.174239	0.952122	0.83977	0.354532	0.499397	0.114465	0.464858	0.238081	0.150478	0.572572	0.601622	0.743291	0.461508	1.42122	1.34264	0.0599002	0.0295456	0.242883	0.288639	0.835494	1.8323	0.764523	0.822673	0.226298	0.289047	-0.0111094	-0.0661391
PF3D7_1142400.e2	PF3D7_1142400	coproporphyrinogen III oxidase	1.29761	1.46095	1.17484	0.827872	2.6013	2.71995	1.83854	2.61397	5.24953	0.835679	0.471067	0.272009	0.692562	0.644604	0.718726	0.560875	0.553645	0.840092	2.51373	2.27782	0.467841	0.211603	0.942699	0.749103	0.444939	0.397147	0.904509	0.874567	1.00147	1.20914	1.96667	1.9368	0.762274	0.547488	2.25542	2.92572	1.62593	2.28657	0.679952	0.644653	1.92172	2.60674	0.742528	0.643115	0.507402	0.439193	1.11606	1.26461	1.07069	1.20841	0.688292	0.156014	0.602911	0.676487	0.795435	0.889484	0.730379	0.490926	-0.019729	0.146581	1.22576	2.00178	1.80962	1.37378	0.818049	0.887375	0.688106	0.693522	0.989989	0.746928	0.596958	0.711495	1.62467	1.49802	0.986122	0.681757	2.09878	1.04104	1.27837	1.22145	0.91642	1.09756	0.300233	0.303274	0.480969	0.591391	0.821741	0.573958	0.901496	1.01665	1.54407	1.61801	1.18752	1.0278	0.413049	0.811765	0.783155	0.60632	0.624569	0.388877	0.589938	0.602189
PF3D7_1450100.e1	PF3D7_1450100	signal recognition particle SRP54	-0.10117	0.0566262	0.0708582	-0.135744	0.0136806	0.143913	0.0237566	-0.0841056	-0.127112	-0.172733	0.540457	0.381452	0.0345342	0.0887814	0.523751	0.337795	-0.0267224	-0.00851768	-0.0652337	-0.170868	0.156461	-0.116341	0.27744	0.280315	0.203931	0.0950131	0.249113	0.176465	0.895461	1.19562	0.0810006	0.0990627	0.163416	0.043467	-0.0744782	0.108861	-0.0264057	0.0866455	0.325571	0.0979752	-0.128135	-0.0659062	-0.162023	-0.0396427	-0.182625	0.0532754	0.00439542	0.0314619	0.0899282	0.191984	1.66116	0.679616	-0.122054	-0.0140752	-0.181945	-0.030861	0.0719772	-0.0769067	-0.141954	-0.0716465	0.217902	0.817248	0.0798464	-0.00259408	-0.123867	0.0992701	0.479136	0.664887	0.278934	0.153554	-0.00417568	-0.121629	0.0579926	0.00667643	-0.0724285	-0.108589	-0.262863	-0.353914	0.242709	0.0449758	-0.31034	-0.217464	-0.341088	-0.215544	-0.0866964	0.0644359	0.0516521	-0.272372	-0.0513537	-0.100991	0.199402	0.245663	-0.0655883	0.140576	0.135213	0.245756	0.119424	0.171457	-0.089157	-0.129925	0.00809428	0.0972298
PF3D7_0600300.e2	PF3D7_0600300	rifin (RIF)	0.645439	0.580713	0.143596	0.178838	0.670532	0.756905	0.382139	0.357333	-0.0334784	-0.151606	0.33383	0.342203	0.335881	0.397874	0.318617	0.344487	1.00151	0.836912	1.05209	1.07011	0.800941	0.499583	0.255299	0.345572	0.565302	0.58836	0.732444	0.765089	0.260578	0.853438	0.389259	0.324589	0.272294	0.284052	0.270524	0.319418	0.552191	0.566064	0.183033	0.31793	0.425081	0.424197	0.572733	0.447746	0.529273	0.458529	0.278796	0.295615	0.361721	0.371432	0.107236	0.0696411	0.269757	0.271668	0.400336	0.614721	0.838904	0.671273	-0.156041	0.187698	0.595744	1.11247	0.471186	0.281278	0.601687	0.581076	0.475312	0.428312	0.608928	0.641331	0.796978	0.561771	0.824481	0.876812	0.973841	0.978455	0.863739	0.73189	0.419535	0.512775	0.528732	0.250353	0.569134	0.272661	0.428527	0.636172	2.19697	1.88269	0.893737	0.908874	0.411795	0.313693	0.621242	0.511354	0.335886	0.209651	0.271227	0.417773	0.441726	0.471615	0.231615	0.24898
PF3D7_1309000.e1	PF3D7_1309000	conserved Plasmodium protein, unknown function	0.0175626	0.0307669	0.797473	0.512307	0.0637145	0.157944	0.0368302	-0.226881	-0.0396491	0.0622591	0	0.158627	0.0215849	0.109716	0.0322604	-0.0856471	0.00247063	-0.0090435	-0.118427	0.0500086	0.266124	0.0759349	0.0418741	0.0347375	0.0855362	0.160108	0.0343405	-0.0861896	0.0820259	0.133633	0.0620076	0.0281012	-0.00771084	-0.055221	-0.0478007	0.00357103	0.245008	0.338633	0.144781	0.106048	0.452076	0.408153	0.108656	0.0868574	-0.164534	-0.116927	0.113475	-0.199477	-0.0159769	0.00903098	-0.0334319	-0.727727	-0.104861	-0.0140752	-0.0368709	0.0533872	0.0829956	-0.0918841	0.0162681	-0.0190827	0.139394	0.205579	0.0546808	0.0850444	0.114651	0.0416153	0.0801209	0.107532	0.214257	0.0396681	-0.0741469	-0.038889	0.0158105	0.0555991	0.131481	-0.0700269	0.177439	-0.0542877	-0.00986884	0.0307874	0.061361	-0.09289	0.16616	0.205459	-0.0224981	0.0623338	0.0299498	-0.171089	0.0101491	0.00131303	-0.0939482	-0.0886343	-0.0270483	0.136385	-0.0887882	0.253341	0.147797	0.154704	0.130518	-0.0416937	0.0970557	0.239132
PF3D7_1473300.e1	PF3D7_1473300	conserved Plasmodium protein, unknown function	-0.123642	-0.134951	0.14398	-0.146841	-0.161731	-0.171421	0.383276	0.547597	2.32258	0.867821	0.0279231	-0.0120539	-0.0905486	-0.0169178	-0.00290281	-0.1859	-0.0416676	-0.0616619	-0.12144	-0.128017	0.150204	0.0157258	-0.264546	-0.354223	0.620607	0.519138	0.310423	0.395328	1.44166	1.41705	0.191932	0.171286	0.0528519	-0.0461702	-0.0291632	0.0816674	-0.0763788	0.110737	-0.0346097	-0.125767	-0.136189	-0.203322	-0.111477	-0.17831	-0.273482	-0.0605535	-0.105408	-0.316259	0.448179	0.686728	-0.172919	-0.524463	-0.13152	0.00266549	-0.247136	-0.110001	0.0906113	-0.139748	0.115881	0.0959273	-0.0396851	0.00592727	0.0517931	-0.056086	0.0106937	-0.0997633	-0.100451	0.0105935	0.0914298	-0.0658289	-0.0586235	-0.1233	-0.139934	-0.122349	-0.0292757	-0.17135	-0.0373844	-0.0919444	-0.212896	-0.251034	-0.116665	-0.132028	-0.0709277	-0.0476871	-0.400312	-0.227968	-0.334635	-0.607476	-0.133152	-0.0810526	-0.16377	-0.135081	-0.186982	-0.1219	-0.178895	0.254421	-0.0502732	0.0610327	-0.0678555	-0.174532	-0.101536	-0.0489707
