## Supplementary material for "Proteome-wide antibody responses to PfSPZ Vaccine include cross-reactive antibodies that correlate with protection from malaria": Supp_data (part 7 of 11)

### Sheet: PfAntigenArray_Serum (continued)
ID	Gene.ID	Description	P27-Day126	P27-Pre-Immunization	P37-06D	P37-02	P16-02	P16-06D	P01-02	P01-06D	P20-06D	P20-02	P51-Pre-Immunization	P51-Day126	P23-Pre-Immunization	P23-Day126	P43-06D	P43-02	P26-Pre-Immunization	P26-Day126	P13-05C	P13-02	P05-06D	P05-02	P10-05C	P10-02	P31-02	P31-06D	P50-Pre-Immunization	P50-Day126	P34-02	P34-06D	P06-02	P06-06D	P46-05C	P46-02	P41-02	P41-06D	P36-Pre-Immunization	P36-Day126	P07-02	P07-06D	P25-Pre-Immunization	P25-Day126	P12-Day126	P12-Pre-Immunization	P44-06D	P44-02	P29-05C	P29-02	P14-05C	P14-02	P15-02	P15-07	P39-02	P39-05C	P09-06D	P09-02	P28-Pre-Immunization	P28-Day126	P18-02	P18-06D	P04-02	P04-07	P22-Day126	P22-Pre-Immunization	P47-06D	P47-02	P11-02	P11-06D	P17-02	P17-05C	P02-06D	P02-02	P48-06D	P48-02	P32-Pre-Immunization	P32-Day126	P33-06D	P33-02	P45-02	P45-06D	P49-02	P49-05C	P40-06D	P40-02	P08-Day126	P08-Pre-Immunization	P35-06D	P35-02	P30-Day126	P30-Pre-Immunization	P03-06D	P03-02	P24-Pre-Immunization	P24-Day126	P38-07	P38-02	P42-05C	P42-02	P21-06D	P21-02	P19-Day126	P19-Pre-Immunization
PF3D7_0825800.e1	PF3D7_0825800	conserved Plasmodium protein, unknown function	0.05906	0.024229	0.856452	0.485607	1.68575	1.84245	2.72945	2.75623	1.5326	1.05507	3.30016	3.81798	0.883794	0.531664	2.35759	1.79104	1.07926	1.16034	-0.172093	0.0427084	0.212584	0.0974987	1.04828	1.16745	5.18468	5.06806	0.132286	0.21625	0.280916	0.387816	0.548388	0.559589	1.69594	1.44787	2.39463	2.51764	0.263291	0.468603	2.15587	1.32504	0.715456	0.741532	0.829378	0.732534	0.591169	0.485876	1.02381	0.926597	0.24545	0.236879	0.201733	-0.435433	0.157915	0.196143	0.221148	0.336359	3.5056	2.86346	0.110159	0.163442	1.67253	1.9378	0.258283	0.203216	0.170696	0.142492	0.193652	0.244531	0.238527	0.0766411	0.41121	0.415229	0.632881	0.653007	1.16337	0.745845	0.18614	0.265045	0.281662	0.142371	0.307611	0.419693	-0.160058	-0.0908992	-0.0120708	0.266033	0.0588143	-0.236109	0.204792	0.331812	0.00772013	0.0855815	1.43729	1.24955	0.272059	0.380492	0.101116	0.260273	0.340369	0.276984	3.92287	3.45243
PF3D7_1404500.e1	PF3D7_1404500	U3 small nucleolar ribonucleoprotein, U3 snoRNP, putative	0.191475	0.0851745	0.405156	-0.0669345	0.526417	0.563475	0.375427	0.243075	0.235985	0.221591	0.557094	0.51187	0.18217	0.11921	0.0561652	-0.0565294	0.0454738	0.0923579	-0.537232	0.0832995	0.200524	0.134228	0.201059	0.315586	0.422571	0.26529	0.0723559	-0.0172651	0.108667	0.128898	0.159964	0.103872	0.123735	0.11984	0.023725	0	-0.0274511	0.0841516	0.130273	0.164813	0.167775	0.0371672	0.155065	0.056999	0.196486	0.0597232	0.273667	-0.20995	0.0803421	0.0482552	-0.172919	-0.759626	-0.0388061	0.0816838	0.0196502	0.165678	0.20115	0.0623159	0.0737873	0.0405197	0.118106	0.0987039	0.0369752	-0.00558304	0.227075	0.274803	0.224692	0.211051	0.176051	0.0820791	1.77834	1.99558	0.409729	0.219747	0.51792	0.347997	0.128032	0.312742	0.217026	-0.00663614	0.165803	0.111844	0.0491403	0.0350378	0.10295	0.295684	0.306767	0.0209447	0.112723	0.166088	0.042898	-0.076962	0.355695	0.551247	0.1686	0.24467	0.105485	0.154456	0.0137674	-0.102987	0.0842174	0.0880882
PF3D7_1371700.e2	PF3D7_1371700	serine/threonine protein kinase, FIKK family	0.264247	0.15067	0.366531	0.275142	1.27281	1.3066	0.328041	-0.0345384	0.134736	0.150881	0.328502	0.302137	0.426545	0.365371	0.180359	0.154367	0.182143	0.186524	-0.274868	0.11584	0.382565	0.347222	0.785063	0.842256	1.54928	1.35209	0.135709	0.0370621	0.511134	0.553507	0.885658	0.73102	0.258413	0.230484	0.120228	0.125754	0.413754	0.566098	0.252049	0.2142	0.305174	0.311123	0.42112	0.302869	0.291559	0.177426	0.395496	0.154954	0.0170586	0.191984	0.499682	-0.170311	0.21629	0.198469	0.461947	0.594473	0.164636	0.0156113	0.0576181	0.0488199	0.187257	0.297852	0.173682	0.148617	0.203965	0.260244	0.523626	0.641648	0.602758	0.41245	0.214828	0.342652	0.385594	0.333143	0.491752	0.368198	0.279249	0.444904	0.504704	0.336814	1.05954	0.82836	0.169583	0.150859	0.485532	0.655826	0.75599	0.422927	0.313233	0.379673	0.376799	0.473093	0.625383	0.775363	0.242129	0.310548	0.220203	0.208215	0.268978	0.0726858	0.191363	0.156471
PF3D7_1337400.e1	PF3D7_1337400	conserved Plasmodium protein, unknown function	0.336818	0.29525	0.16609	0.113638	0.662147	0.720289	0.166693	-0.0591092	0.166057	0.192412	0.146889	0.171674	0.229145	0.140558	0.118931	0.104305	0.196372	0.16431	-0.370216	-0.0824067	0.319142	0.155434	0.401996	0.36283	0.29499	0.169172	0.15313	0.224077	0.397263	0.31131	0.488682	0.415682	0.248737	0.18432	0.00535171	0.0569617	0.721595	0.981023	0.174579	0.230539	0.258084	0.255905	0.282524	0.192838	0.352825	0.0808781	0.184216	-0.142359	0.0857421	0.263538	-0.0264511	-0.452241	0.0984275	0.115323	0.393109	0.503174	0.092509	-0.0783264	0.137606	0.129968	0.162894	0.270046	0.216087	0.244165	0.147513	0.199103	0.255079	0.333709	0.384403	0.192286	0.161147	0.15484	0.540265	0.515478	0.204034	0.136279	0.0719823	0.258448	0.271003	0.168527	0.285962	0.0570054	0.271851	0.296769	0.364994	0.51782	0.393923	0.11562	0.0427064	0.0891425	-0.0106831	0.0229611	0.336497	0.492878	0.0430687	0.145677	0.182605	0.314516	0.194877	0.0302641	-0.0380932	0.106725
PF3D7_1041300.e2	PF3D7_1041300	erythrocyte membrane protein 1, PfEMP1	1.08604	1.33796	0.0511951	0.216503	0.247112	0.130138	0.845638	0.783981	4.28202	4.06478	0.135497	0.167622	0.755604	0.912323	0.241646	0.332793	1.04976	0.746793	0.307198	0.202904	1.21592	1.02629	0.221113	0.178495	0.0456474	0.452229	1.45245	2.04512	-0.0968244	-0.0785563	0.693466	0.699952	0.630043	0.314534	0.720277	1.3844	0.680641	0.299156	0.170504	0.288275	0.604627	0.513787	1.15179	1.39921	0.209937	0.126187	1.30032	1.34648	0.190251	0.316619	-0.0556367	-0.068809	0.121057	-0.0581248	0.898545	0.836597	0.793592	0.839893	-0.242754	-0.155501	0.491788	0.741107	0.284683	0.371194	0.427967	0.482749	0.33041	0.382002	0.277401	0.917926	0.812397	0.774841	0.408582	0.386399	0.212045	0.25947	1.08822	0.738847	0.300065	0.390666	0.64517	1.13171	0.195334	0.180932	0.380255	0.531369	1.04376	0.356725	1.5221	1.25186	0.255046	0.266349	0.613602	0.425773	0.861976	1.11636	1.09587	1.1744	0.415745	0.475089	0.138485	0.0442176
PF3D7_0400400.e2	PF3D7_0400400	erythrocyte membrane protein 1, PfEMP1	0.706043	0.513441	0.520084	1.08469	0.5302	0.416517	1.30814	1.20685	1.91787	0.778727	0.311752	0.340858	0.723713	0.874172	0.828473	1.11626	0.347642	0.173072	0.119456	0.0753876	0.304248	0.10266	1.0936	1.04479	-0.232739	0.256526	1.00851	0.708768	0.924478	0.883366	1.18748	1.41348	1.23685	0.756352	2.63477	2.51719	0.761447	0.47342	0.206326	0.330503	2.4833	2.32224	0.76863	0.659835	0.140343	0.165772	0.586059	0.48466	0.452277	0.460148	0.468693	0.426546	0.0909559	-0.0799399	0.38104	0.348883	3.07938	3.12567	-0.0671758	-0.219799	0.81785	1.30211	2.85273	2.67075	0.417125	0.766924	0.294752	0.289613	0.692438	1.12661	0.53704	0.480783	0.656204	0.613096	0.608284	0.685516	0.866766	0.647067	1.192	1.22265	-0.230937	-0.0833601	1.1389	1.26329	0.602433	0.745654	0.434414	0.384166	0.981539	1.01134	0.711692	0.817631	0.951869	0.706267	1.11984	0.96733	-0.00214783	0.182537	1.31309	1.47431	-0.0104121	0.045357
PF3D7_0521100.e2	PF3D7_0521100	conserved Plasmodium protein, unknown function	0.243325	0.0997578	0.140634	0.321173	0.553546	0.608326	0.12337	-0.146841	0.215548	0.205454	0.0978133	-0.157599	0.271746	0.128215	-0.0367118	-0.0993425	0.0168486	-0.0100957	0.0179133	0.111485	0.0178646	0.0503628	0.358841	0.35277	0.148221	-0.197491	0.127779	0.0286743	0.1649	-0.0198419	0	-0.0768206	0.00919894	0.0665977	-0.105203	-0.130904	0.0259311	0.103367	0.112247	0.204081	0.122304	-0.077925	0.241865	0.160058	0.108434	0.164396	0.189841	-0.015992	0.0851431	0.132622	0.181778	0.159706	0.0732418	0.0923588	0.0845271	0.367016	0.154226	0.0443805	0.032584	0.103916	0.250283	0.0675866	0.0942326	0.154334	0.0181947	0.100757	0.0679462	-0.0059932	0.245664	0.0891179	-0.00371111	-0.054743	0.510195	0.226828	0.0706912	0.0428555	0.149082	-0.0646981	0.155993	0.124261	0.0503968	-0.177212	0.0587706	0.0822715	0.161588	0.193743	0.131266	-0.0530881	0.0964216	0.181663	-0.0243952	0.0699169	0.376486	0.340875	0.0249539	0.143347	0.133455	0.12668	0.141533	0.0194609	0.148067	0.176866
PF3D7_1024000.e1	PF3D7_1024000	conserved Plasmodium protein, unknown function	0.365339	0.296155	0.218871	0.278257	0.896253	0.954214	0.0395071	0.131379	0.844129	0.231188	0.507224	0.42541	0.492345	0.584028	0.372924	0.30479	0.120567	0.370641	0.569863	0.74167	0.417066	0.232638	0.716617	0.777412	0.422571	0.461893	0.373228	0.236877	0.472753	0.675736	0.41266	0.434416	1.06467	0.829037	0.281611	0.450792	0.108197	0.219271	0.454948	0.169058	0.197086	0.457427	0.237145	0.240652	0.371671	0.0565029	0.235425	0.4331	-0.11712	0.0562641	0.908257	0.101388	0.641398	0.115323	0.240704	0.458043	-0.0540784	-0.291202	-0.0676098	0.0312142	0.225764	0.329392	0.166492	0.0764671	3.25856	0.665269	0.343155	0.355167	0.685248	0.359247	0.356173	0.406571	0.199501	0.2322	0.393826	-0.0388381	0.26789	0.547006	0.185211	0.37841	0.216546	-0.0265738	0.204039	0.263797	0.975757	1.79278	0.338894	0.0512037	0.162246	0.122408	-0.0816086	0.0979919	0.498695	0.33418	0.437711	0.709133	-0.0324776	0.201034	0.175103	-0.0851351	0.147296	0.188578
PF3D7_1023800.e1	PF3D7_1023800	conserved Plasmodium protein, unknown function	-0.00729425	-0.242523	-0.0526498	0.169506	-0.342392	-0.234498	-0.167179	-0.121869	0.0343515	0.0424094	0.0635754	-0.0418643	0.0589714	-0.0417103	-0.0690488	-0.190908	-0.0186353	0.0613897	-0.152697	-0.219411	0.125434	0.0264722	-0.234243	-0.175503	0.12993	0.0168344	0.0620461	-0.0194378	0.0783124	0.219871	-0.0470101	-0.0850062	-0.022476	-0.0588573	-0.0692762	0.0344461	-0.106994	-0.0559751	0.123592	-0.0847576	0.00115988	0.160942	-0.0750642	-0.0139592	0.11842	-0.104934	-0.0327853	0.138536	-0.145662	-0.100021	0.067891	0.169811	0.361687	-0.100823	-0.262243	-0.192645	0.016086	-0.168188	-0.0578667	-0.0576406	-0.125948	-0.0932282	0.0193453	0.0168768	-0.0216281	0.0126901	-0.0325879	-0.0194012	0.079133	-0.0885585	-0.0102286	0.0220844	-0.29329	-0.226268	-0.0781535	-0.154537	-0.203351	-0.0491106	-0.27923	-0.0382415	-0.131674	-0.202237	-0.0794345	-0.052425	-0.156617	0.331735	-0.0326132	-0.234283	-0.133152	-0.197862	-0.337493	-0.0132866	-0.442899	-0.387615	-0.110078	0.00257394	-0.178597	0.0705207	0.0103378	-0.174532	-0.196495	-0.0649496
PF3D7_0311100.e3	PF3D7_0311100	pre-mRNA splicing factor, putative	0.280597	0.0220431	0.287043	0.0723645	0.176418	0.309299	0.034915	0.0838691	0	0.116773	0.234257	0.0377632	0.263681	0.282524	-0.0509109	-0.147204	0.0617448	0.260539	-0.0111352	0.133128	0.351316	0.13224	0.174115	0.304241	0.411256	1.02351	0.255029	0.164073	0.205469	0.442264	0.0387576	0.0438273	0.188602	0.13265	0.158053	0.445551	0.175614	0.285351	0.149721	0.179807	0.188966	0.339392	0.203057	0.255382	0.317272	0.00439368	-0.105838	0.250038	-0.0925163	0.0914098	0.318734	0.415037	0.747188	0.00665451	0.00789222	0.139064	0.110882	-0.133831	0.0132056	0.0386158	0.0556881	0.0931465	0.150654	0.0255601	0.169013	0.346415	0.203861	0.206451	0.284615	0.134837	0.0607827	0.040109	-0.0794261	-0.0226139	0.213438	0.10195	0.161413	0.136519	0.0286053	0.23473	0.228755	-0.0823976	0.266747	0.265701	0.161588	0.757034	0.268152	0.0652091	0.0334791	0.0160029	-0.236003	-0.0413664	0.0641095	-0.0774045	0.0584167	0.115081	-0.214263	-0.00774455	0.141533	0.0619679	-0.108197	-0.00651331
PF3D7_0500100.e2	PF3D7_0500100	erythrocyte membrane protein 1, PfEMP1	0.425142	0.256537	1.29297	1.30996	0.38447	0.394335	1.62355	1.56634	0.901471	0.570349	1.25091	2.01551	1.43578	2.4285	0.322592	0.388925	0.416578	0.339012	1.86231	1.83267	1.87091	1.39037	0.440024	0.32258	0.541751	5.77683	2.58309	1.99103	2.54356	2.31236	1.60483	1.7013	0.987973	0.745378	1.93036	2.47155	2.15424	2.13626	0.211911	0.329149	1.33174	1.37257	1.612	1.18353	0.361645	0.39645	1.04027	1.08727	0.605515	0.922885	0.256009	-0.0512604	0.397033	0.2515	0.743658	0.93701	2.92853	2.66269	0.293387	0.37624	0.851673	1.13301	2.03393	1.821	1.07868	1.09396	1.10505	1.07435	0.704754	0.883564	0.803744	0.676584	0.597412	0.63835	1.17907	1.0802	1.86677	1.88614	1.23993	1.42645	1.63553	1.97147	0.627268	0.68226	1.53873	1.60384	1.46457	0.980236	3.15043	3.12993	0.846188	0.778513	0.637533	0.61318	1.28669	1.55504	0.46198	0.592786	0.605739	0.666237	0.20334	0.0207735
PF3D7_0823600.e1	PF3D7_0823600	lipoate-protein ligase	2.81948	2.90533	1.21357	1.02803	0.97559	1.02345	0.55721	0.646047	0.636188	0.562966	0.441869	0.346476	1.60655	1.62232	0.66075	0.613081	0.761709	0.847082	0.318458	0.508861	0.658074	0.467045	1.04187	1.045	0.517089	0.60514	1.49469	0.89259	0.900464	1.10209	0.740762	0.650728	0.937128	0.836886	1.18152	1.1922	1.18456	1.37377	0.772011	0.953106	0.899221	0.895935	1.09012	1.05576	1.21628	0.706086	1.19911	1.30716	1.05395	1.06351	0.768414	0.406517	0.843736	0.88227	3.31009	3.50888	2.56891	2.26457	0.0484001	0.128626	0.585785	0.657735	0.906711	0.795253	1.15235	1.12543	0.695813	0.724016	1.29529	1.09343	0.58218	0.58189	1.4054	1.39267	1.32717	0.941344	1.38326	1.87791	0.793502	1.2129	0.4148	0.291998	0.446228	0.412174	0.603568	0.777168	0.781035	0.590948	2.10349	2.18434	0.305776	0.265054	1.1548	0.816117	0.722185	0.577213	2.4357	2.64432	3.28426	3.14777	0.746843	0.762961
PF3D7_0502600.e4	PF3D7_0502600	conserved Plasmodium protein, unknown function	0.00829137	-0.0994167	0.392083	-0.152422	2.08472	2.23395	0.748386	1.15433	4.64229	1.36288	0.0863975	0.0465069	-0.0322008	-0.0216526	0.111568	-0.253601	-0.0517595	-0.0250406	0.366301	0.410555	0.222061	-0.157709	2.37203	2.57063	0.0926372	-0.00678917	0.591834	0.543247	1.00832	1.12652	0.294165	0.264431	0.195334	-0.0184682	1.19851	1.66071	-0.0575689	0.108285	0.238199	0.0393176	0.130689	0.204674	0.356753	0.526155	0.226735	0.0066898	0.0226325	0.338643	0.329787	0.657352	0.385682	-0.502415	-0.20373	0.018885	-0.0119199	0.215424	0.156949	-0.0684175	-0.0296477	-0.0149988	0.0115908	0.0432958	0.039747	-0.0346896	2.41809	0.121409	0.0976792	0.0795057	0.100047	-0.092535	2.21742	2.30588	-0.0393934	-0.0751405	0.177853	-0.215161	-0.182748	0.0603249	0.1604	0.102226	1.45068	1.32434	0.634351	0.625943	-0.281054	-0.0141269	-0.135124	-0.341451	0.101287	0.0992948	0.875788	0.907258	0.216021	0.13918	0.00528945	0.698853	0.339411	0.410202	0.116231	-0.170224	-0.150248	-0.0908268
PF3D7_1133800.e1	PF3D7_1133800	RNA (uracil-5-)methyltransferase, putative	0.537056	0.405007	0.826917	0.394771	2.21239	2.33632	0.969844	1.27077	4.14852	1.1718	1.34822	1.18427	0.504714	0.575588	1.79925	1.55375	0.331102	0.461829	1.68106	1.62767	0.501818	0.328239	1.23314	1.27935	0.401758	0.413767	2.40221	2.66882	0.638901	0.773626	0.568608	0.561338	2.53959	2.44048	1.19707	1.80134	0.510566	0.686481	0.365404	0.19389	3.02204	3.03216	0.37352	0.433188	0.508438	0.219426	0.201721	0.293323	0.509735	0.593493	0.341397	-0.358164	0.114532	0.222107	0.414048	0.556699	1.74342	1.56418	0.134705	0.185012	2.16337	2.06475	0.209753	0.084189	0.247163	0.366636	3.37036	3.52653	0.653402	0.358799	1.76395	1.77251	0.354673	0.291295	0.494969	0.247764	1.63749	1.23282	0.588442	0.512784	0.667108	0.51567	0.287688	0.288362	0.747865	0.840853	0.947459	0.713696	0.823205	0.912855	1.01946	0.971337	2.11735	2.15757	0.397041	0.874235	0.132554	0.162119	0.299272	0.0934379	0.22282	0.240258
PF3D7_1467600.e2	PF3D7_1467600	conserved Plasmodium protein, unknown function	0.22832	0.253004	0.242995	-0.107012	0.449728	0.445455	0.0516819	0.0882535	0.571867	-0.0887487	0.267677	0.0954286	0.218337	0.208038	0.251814	0.0114473	-0.0227957	0.0655158	-0.107555	0.014066	0.270937	0.100299	0.280552	0.376437	0.238488	0.212197	0.0427994	-0.134824	0.174498	0.250709	0.193041	0.142946	0.171633	0.0946924	0.202817	0.380436	-0.0856042	0.202698	1.14972	0.834698	0.863528	1.24147	0.263499	0.274224	0.329568	0.0729315	0.175738	-0.0446071	-0.0373409	0.00602693	-0.0183493	-0.477827	-0.0343602	0.0664774	-0.0630875	0.148564	0.00454234	-0.130391	0.0145521	0.0224506	0.107671	0.140255	0.121756	0.089314	-0.0101376	0.118477	0.132168	0.159625	0.199631	0.0552349	0.185795	0.178765	-0.0110824	-0.0759701	0.0585676	-0.115305	0.0605063	-0.017589	0.157647	0.147162	-0.00285212	-0.0165512	0.175043	0.199493	-0.0352621	0.133745	0.0270314	-0.19504	0.0124991	0.0462141	-0.0136104	-0.0390998	0.100269	0.16273	0.113336	0.339341	0.1119	0.15718	0.0206021	-0.101448	0.0626994	0.144094
PF3D7_0630700.e1	PF3D7_0630700	conserved Plasmodium protein, unknown function	0.166688	0.218102	0.328805	0.173972	0.829216	0.829519	0.131996	-0.0239846	0.00866486	0.133928	0.168704	-0.0566135	0.483484	0.391605	0.255766	0.106191	0.109597	0.125313	-0.0450659	-0.0151565	0.340365	0.126258	0.64174	0.649517	0.276401	0.343441	0.168672	0.108447	0.354917	0.353321	0.277534	0.282041	0.399186	0.342232	0.344029	0.472858	0.27054	0.532193	0.373874	0.314457	0.439962	0.502221	0.565089	0.507455	0.529457	0.291734	0.446899	0.199492	0.140966	0.360219	0.937112	0.228997	0.107844	0.167329	0.336573	0.449684	0.146939	-0.200289	0.121494	0.0950115	0.177935	0.241693	0.157386	0.115148	0.184374	0.29637	0.198765	0.296317	0.37674	0.22559	0.0590049	0.145157	0.170955	0.153872	0.353991	0.098085	0.214154	0.280549	0.152679	0.230222	0.209992	-0.0132257	0.297733	0.273295	0.172077	0.211115	0.224234	0.0361535	0.256466	0.291863	-0.0155653	-0.00220596	0.489522	0.561705	0.1231	0.284345	-0.0512968	0.0921609	0.228719	0.0631119	0.107007	0.223405
PF3D7_1133600.e1	PF3D7_1133600	conserved Plasmodium protein, unknown function	0.0124193	0.0746668	0.00859115	-0.0735373	0.772094	0.778535	-0.261935	-0.207645	-0.0174874	0.0478501	-0.0584486	0.0171529	0.228316	0.354815	0.0050659	-0.0635773	-0.0334965	-0.052419	-0.184645	-0.140428	0.146018	0.00326771	0.723496	0.793729	0.0831614	0.0710343	0.0154151	-0.0259757	0.0482552	0.18106	0.0132445	0.0363001	0.23508	0.11984	-0.147519	0.088409	-0.0416391	0.200972	0.0413511	0.099189	0.0270769	0.106935	0.474739	0.414008	0.165298	0.0380495	0.114954	-0.0477349	-0.0577025	0.0105307	0.0415597	-0.352893	-0.0167123	0.0152597	0.138726	0.312739	0.0472405	-0.279724	0.0414933	0.0176259	0.0358733	0.105345	0.0053832	-0.0565576	-0.034827	0.069972	-0.0468908	0.0576438	0.148623	-0.0852023	0.0238923	0.0220844	0.0426401	0.10365	0.0655078	-0.101905	0.0793119	-0.1098	0.0104122	-0.0220161	0.0910897	-0.0882173	0.19399	0.245577	-0.095581	0.0269833	-0.000992566	-0.284414	0.0986353	0.1847	-0.249743	-0.0862923	0.439943	0.399186	-0.0608822	0.263034	-0.178597	-0.0677711	-0.0203159	-0.0540435	0.0182541	0.0364594
PF3D7_1444300.e1	PF3D7_1444300	1-acyl-sn-glycerol-3-phosphate acyltransferase, putative (LPAAT)	0.0389664	-0.0190052	-0.0361472	-0.222602	-0.319092	-0.346053	-0.208325	-0.298844	0.223013	0.106382	-0.0254503	-0.0806098	-0.142327	-0.229965	-0.21456	-0.405156	-0.145177	-0.103582	-0.288352	-0.111635	0.159579	-0.0499252	-0.450724	-0.288335	0.00502682	-0.0429661	-0.0212895	-0.0281616	0.116835	0.0459333	0.0626144	-0.0260304	0.106695	0.0790599	-0.0866897	0.00357103	0.0218942	0.138045	0.0858526	0.0133684	-0.0735257	-0.123377	-0.0175214	-0.0946194	-0.219885	0.0597232	-0.0827682	-0.20296	0.0201955	-0.0235951	-0.111305	-0.457888	-0.0269807	0.0791605	-0.179702	0.00285965	0.159214	-0.1358	0.0601832	0.120099	-0.101149	-0.00953457	0.0325879	0.0051742	-0.098634	-0.0811038	-0.0117652	0.045139	0.251477	0.0646049	-0.140007	-0.0943378	0.57714	0.623671	0.0260276	-0.0656847	0.115411	-0.172216	-0.0874244	-0.119704	0.0198085	0.0206959	-0.180829	-0.0691314	-0.150069	0.0483823	0.000991884	-0.339879	-0.0484115	-0.03827	-0.107436	-0.135081	-0.311796	-0.0896274	-0.077561	0.0443941	-0.0724412	0.0541413	-0.0528304	-0.0605074	0.0295991	0.043642
PF3D7_1348000.e4s2	PF3D7_1348000	conserved Plasmodium protein, unknown function	0.00932445	0.00111019	3.14314	2.92141	0.491561	0.514851	0.477383	0.305495	0.430704	0.304232	-0.157587	-0.0628691	0.0069733	0.0719902	-0.0928194	-0.232796	-0.164718	-0.217534	-0.11092	0.172958	0.628372	0.181149	0.0843493	0.268201	0.323438	0.418842	-0.00376192	0.114404	0.609292	0.647544	-0.208573	-0.254675	0.00307283	-0.0734948	-0.293545	-0.115328	0.45476	0.70486	0.18885	0.0573332	0.457156	0.380034	-0.0388319	-0.10842	0.407406	0.410315	0.0993489	-0.28455	0.448179	0.643886	0.552696	-0.278564	-0.250232	-0.15921	-0.153499	0.118996	1.83857	1.20493	0.00458667	-0.0331555	0.57138	1.34467	-0.169925	-0.148868	1.70582	0.440698	-0.135016	-0.0167096	1.98593	1.57632	-0.25251	-0.121629	0.322016	0.331579	0.0437079	-0.0613555	0.105873	-0.359244	-0.0576904	-0.228364	-0.157395	-0.09289	-0.261497	-0.232918	-0.269772	0.046682	1.11189	0.134398	-0.0246049	-0.0394508	0.00579396	0.0551416	0.570374	0.410802	1.82129	0.180193	-0.0390618	-0.0149733	0.995092	0.691627	-0.0651016	-0.08142
PF3D7_1450400.e2s2	PF3D7_1450400	zinc finger protein, putative	0.0670197	-0.133732	0.225203	-0.216743	0.869026	0.919043	0.222953	0.209481	2.90094	0.171796	-0.00803566	0.156273	0.208288	0.296286	0.156491	0.12305	0.140346	0.0915611	-0.350636	-0.0635736	0.150204	-0.0981343	0.37604	0.410342	0.157281	0.20927	0.21715	0.13213	0.329368	0.374277	0.133639	0.108665	0.372406	0.284573	0.48684	0.626084	0.066671	0.121114	0.0594043	-0.0710393	-0.100641	-0.181019	0.0179993	-0.150061	-0.305086	0.107574	0.225876	-0.00227375	0.0505822	0.151097	0.0700637	-0.455062	-0.114214	-0.0140752	-0.000395747	0.253141	0.191887	0.0173848	0.139054	0.155228	0.154681	0.17276	0.0159415	0.00788325	0.763491	-0.0895555	-0.137028	-0.0220979	0.262395	0.108966	1.08238	1.25983	0.177217	0.0495262	0.124851	-0.0930404	-0.139565	-0.136089	-0.104506	-0.127277	-0.138454	0.0442944	-0.261497	-0.276598	-0.33759	-0.0288416	-0.157637	-0.430634	0.555853	0.75699	0.322122	0.355696	0.460606	0.393928	0.581868	0.240314	-0.0669966	-0.0374457	0.0223057	-0.168074	-0.0442473	-0.00532688
PF3D7_1104300.e2s2	PF3D7_1104300	conserved Plasmodium protein, unknown function	0.123451	0.206599	0.211448	-0.00503999	1.67353	1.69766	0.179925	0.175087	0.648715	0.664443	0.0664125	-0.0203998	0.352438	0.421738	0.279255	0.276604	0.166161	0.0685092	0.20094	0.438637	0.309816	0.065552	0.889158	0.866242	0.255461	0.259644	0.279224	0.247758	0.317997	0.278338	0.161665	0.226349	0.457473	0.387691	0.229094	0.396822	0.314109	0.457084	0.24591	0.229061	0.251059	0.138188	0.261757	0.213841	0.0463867	0.329577	0.495397	0.152571	0.194154	0.29649	0.170685	-0.470674	0.192464	0.196143	0.449831	0.608934	0.29272	-0.0230547	0.120804	0.0839766	0.370269	0.436409	0.147412	0.141938	0.37389	0.400224	0.167156	0.274507	0.461662	0.329378	0.612193	0.629295	0.47409	0.403874	0.318119	0.161963	0.36904	0.272301	0.0531039	0.0404765	-0.0210476	-0.0276917	0.0822058	0.066516	0.165967	0.361789	0.33418	0.0488062	0.562605	0.550285	0.112124	0.17908	0.675977	0.660372	0.0571439	0.17107	0.116693	0.259813	0.346729	0.150521	0.265382	0.255928
PF3D7_0707400.e1	PF3D7_0707400	AAA family ATPase, putative	0.497846	0.465778	1.10959	0.853855	1.87783	2.11851	0.226985	0.112371	0.589301	0.551521	3.54183	4.12523	0.310779	0.38804	0.248156	0.149804	0.110658	0.133197	0.472794	0.767916	3.61953	3.4367	0.851455	1.05067	0.538048	0.49891	0.47978	1.07218	0.491722	0.481421	0.893864	0.821383	1.9232	1.7533	4.22722	3.93188	0.639993	0.768372	0.653237	0.716546	0.582123	0.490359	0.694264	0.572561	1.50221	1.20822	1.71803	1.64358	2.04874	2.60694	4.26305	3.65816	0.262794	0.273777	0.94721	1.27775	1.52123	1.3667	0.147374	0.126611	0.300398	0.53767	0.24646	0.224557	1.16	0.743007	1.10995	1.32657	0.673268	0.395952	1.7732	2.07249	0.954467	0.970171	0.874222	0.518193	0.620286	0.907612	0.335267	0.412387	0.490776	0.43113	0.461388	0.378248	0.119754	0.353217	0.433951	0.161281	0.562605	0.782989	0.455115	0.709146	1.15748	0.934716	3.26118	3.16404	0.0904822	0.20439	0.497235	0.275801	0.0934565	0.198136
PF3D7_1432200.e2	PF3D7_1432200	conserved Plasmodium protein, unknown function	0.460943	0.418366	0.197561	0.0555188	0.746852	0.830145	0.264081	0.111414	0.14263	0.154248	0.201079	0.106272	-0.0361774	0.215703	-0.0344825	-0.0149503	0.257233	0.264297	-0.0674113	0.108866	0.0224392	0.00326771	0.496043	0.533667	-0.0722789	-0.17056	0.032505	0.0873997	0.0558284	-0.0198419	0.0461402	-0.0352531	0.0973808	0.11984	0.483894	0.462516	0.0218942	0.0934814	0.0948468	0.203328	0.0909321	-0.075719	0.256518	0.154522	0.253345	0.097033	0.125264	-0.0383718	0.218938	0.170009	0.116003	0.143949	-0.0130627	0.0472412	0.0270476	0.314275	0.115555	-0.0630198	0.109421	0.0888722	0.343281	0.277905	0.0653153	0.025942	3.88466	0.158283	-0.0906704	-0.0288616	0.119957	-0.103604	-0.110698	-0.0715793	0.392338	0.23287	0.0585676	-0.124307	-0.0382654	0.160552	-0.0354702	-0.05259	0.13759	-0.110549	0.145452	0.0736001	-0.18925	0.00569976	0.101981	-0.184425	0.220733	0.282983	-0.191125	-0.125431	0.41432	0.367347	0.102271	0.0418938	-0.0978603	0.0673649	0.110903	-0.0255522	0.0262469	-0.0139507
PF3D7_1016700.e2	PF3D7_1016700	Plasmodium exported protein (PHISTc), unknown function	0.172233	0.0704422	0.0400606	0.138989	0.478323	0.563475	0.0842717	-0.154879	0.35967	0.135632	-0.0884277	-0.312953	0.078779	0.0711011	-0.298557	-0.167561	-0.0743149	-0.119817	0.10106	0.10098	-0.164427	-0.155278	0.0843493	0.220214	-0.0202843	-0.193613	0.311748	0.236877	0.0520467	-0.0832555	-0.0979752	-0.152218	0.0431818	0.146137	-0.101658	0.0283238	-0.020149	0.00725803	0.108022	0.111673	-0.0181637	-0.0882649	0.188459	0.122741	-0.00886603	0.0390696	0.159348	-0.0769931	0.0652352	0.229171	0.154394	0.154164	-0.0917134	-0.0248921	-0.125603	0.26748	-0.00177033	-0.100513	0.0142272	0.0189543	0.0964997	-0.0269783	0.00806728	0.0580382	-0.163625	-0.140454	-0.233173	-0.131403	0.108613	-0.0132755	-0.127807	-0.202325	0.273886	-0.106582	0.141368	-0.108589	-0.173039	-0.12697	-0.0430501	-0.0112997	0.0235509	-0.223856	-0.0318798	-0.111764	0.284502	0.544572	-0.170421	-0.350916	0.0652936	0.111202	0.00386523	0.193609	0.288332	0.157912	-0.109363	-0.0497982	-0.0672554	-0.100521	-0.100236	-0.109159	-0.0310919	-0.0839225
PF3D7_0502000.e3s2	PF3D7_0502000	conserved Plasmodium protein, unknown function	0.72988	0.679182	0.669429	0.63239	1.1935	1.29814	0.111787	0.243075	0.206161	0.248618	0.62948	0.314859	0.627186	0.743212	0.532799	0.474472	0.487476	0.633313	0.265805	0.293186	0.372074	0.160809	1.106	1.25844	0.760936	0.884593	0.423816	0.28609	0.392037	0.480678	0.201882	0.262282	0.375076	0.320004	0.464298	0.530308	0.363197	0.462855	0.520943	0.241208	0.441956	0.596075	0.448434	0.413622	0.397251	0.122664	0.593607	0.815231	0.110678	0.354621	0.667636	-0.0364995	0.895528	0.219817	0.557532	0.670778	0.175419	-0.104606	-0.115407	-0.0415648	0.343837	0.449734	0.412789	0.234835	0.317248	0.50161	0.33795	0.378358	0.603768	0.355659	0.448694	0.49308	0.551607	0.731681	0.981772	0.508762	0.357699	0.546436	0.266156	0.487978	0.364785	0.224115	0.338444	0.311594	0.131671	0.594886	0.38179	0.0385721	0.468854	0.514409	0	0.180054	1.0876	0.865493	0.160325	0.359561	0.0858344	0.277672	0.397933	0.123578	0.491274	0.699985
PF3D7_0505100.e2s2	PF3D7_0505100	conserved Plasmodium protein, unknown function	0.750106	0.872954	0.484723	0.574443	2.14352	2.27407	1.41012	2.22073	4.82804	3.09985	0.570746	0.455812	0.675521	0.940629	0.526773	0.450431	0.277775	0.633482	1.961	1.89065	0.603781	0.458936	1.0961	1.30187	0.363129	0.360687	1.11894	1.24821	0.316816	0.561963	0.171825	0.164397	0.429766	0.391693	2.44109	2.7609	0.369565	0.439144	0.538629	0.29057	1.6617	2.07625	0.453021	0.381595	0.438176	0.0548901	1.15054	0.487589	0.910868	1.23592	0.256181	-0.429873	0.817331	0.0766328	-0.116137	0.612683	0.0906113	-0.115253	-0.0739611	-0.00877133	0.512032	1.23943	1.13246	0.716725	0.28341	0.459359	0.368336	0.37938	0.443155	0.179152	0.363393	0.457197	0.375758	0.493837	0.591288	0.355302	0.962616	0.546436	0.700109	0.860376	0.431094	0.23161	0.125146	0.135318	0.231789	0.727887	0.574007	0.393469	0.536388	0.534954	0.515927	0.634435	1.02585	0.819607	0.0275557	0.233757	-0.0960109	0.155199	0.286097	0.0781283	0.166075	0.313633
PF3D7_0215100.e3	PF3D7_0215100	RING zinc finger protein, putative	-0.382154	-0.622087	-0.189132	-0.46321	-0.835264	-0.683982	-0.484485	-0.371908	0.155367	-0.00562334	-0.392169	-0.641186	-0.370553	-0.605193	-0.5281	-0.705095	-0.388959	-0.367825	-0.866978	-0.564844	-0.213336	-0.553414	-0.679583	-0.527523	-0.276695	-0.321082	-0.41629	-0.411823	-0.580553	-0.347829	-0.702738	-0.826997	-0.363669	-0.384203	-0.371435	-0.217633	-0.62212	-0.54871	-0.577005	-0.592782	-0.526966	-0.404571	-0.551566	-0.491098	-0.511257	-0.583078	0.403385	-0.477723	-0.452378	-0.4971	-0.48748	0.30931	0.270001	-0.514668	-0.721616	-0.531575	0.071015	-0.0515874	-0.191842	-0.305103	-0.62864	-0.641594	-0.538962	-0.645096	-0.707798	-0.552276	-0.39805	-0.478664	-0.228159	-0.395445	-0.604553	-0.667064	-0.163481	0.25382	-0.413529	-0.421612	-0.391486	-0.315594	-0.543757	-0.353049	-0.384031	-0.45546	-0.27912	-0.277985	-0.302677	0.354248	-0.262043	-0.417315	-0.477726	-0.511808	-0.807355	-0.669501	-0.745765	-0.531369	-0.515141	-0.518258	-0.520231	-0.173308	-0.554733	-0.699156	-0.768058	-0.693037
PF3D7_1025400.e8	PF3D7_1025400	conserved Plasmodium membrane protein, unknown function	0.0298322	-0.23205	-0.0526498	-0.197865	-0.513549	-0.426769	-0.231189	-0.251293	0.134736	0.202204	-0.0966554	-0.282521	-0.0827135	-0.223951	-0.328286	-0.356306	0.0365636	0.113768	-0.115419	-0.386733	0.164244	-0.0876673	-0.403752	-0.219855	-0.0829065	-0.0136104	-0.0976249	-0.212238	-0.220104	0.173723	-0.145891	-0.238606	0.0454191	-0.0845712	-0.203408	-0.0846722	-0.223761	-0.141677	-0.00639777	-0.0386381	-0.126868	-0.0335755	-0.0898158	0.0465753	0.251696	-0.225189	-0.464844	-0.146544	-0.207429	-0.231227	-0.263034	0.172554	-0.0635066	-0.224729	-0.312463	-0.238062	0.0354513	-0.199259	0.128887	0.0366497	-0.211151	-0.202436	-0.0596429	-0.119852	-0.287614	-0.077737	0.0700406	0.0598769	0.143074	-0.0712514	-0.203674	-0.224568	-0.144808	0.0276813	0.234375	-0.142483	-0.284651	-0.185409	-0.238775	-0.0663892	0.0122944	-0.217464	0.232464	0.133233	0.0475352	0.0951946	0.106135	-0.0869588	-0.167854	-0.137733	-0.368387	-0.207044	-0.371209	-0.315023	-0.300886	-0.120154	-0.363912	-0.335091	-0.0903838	-0.237927	-0.177528	-0.173363
PF3D7_0100300.e1	PF3D7_0100300	var-like erythrocyte membrane protein 1	0.0427559	-0.080716	-0.231898	-0.37812	-0.643459	-0.3691	-0.171425	-0.376892	-0.488232	-0.361607	0.362508	0.42745	-0.236222	-0.14592	-0.39423	-0.27958	-0.303692	-0.366234	0.0203581	-0.205552	0.211983	-0.0914687	-0.272923	-0.17617	-0.466822	-0.782162	-0.323563	-0.444689	0.107815	-0.0538202	-0.0573865	-0.0235968	-0.437537	-0.417336	-0.408548	-0.485984	-0.222687	-0.296677	-0.19625	-0.342705	-0.362441	-0.411373	-0.476244	-0.586627	-0.024969	-0.0942553	-0.271424	-0.188151	-0.124888	-0.205518	0.0391419	-0.326215	-0.230073	-0.185385	-0.61896	-0.544629	-0.255569	-0.423994	-0.247701	-0.237844	0.590519	0.103358	-0.43197	-0.450112	-0.37719	-0.305451	-0.293376	-0.20721	-0.124721	-0.0888811	-0.160538	-0.349338	-0.3683	-0.304241	3.48681	3.65514	-0.177754	-0.229406	-0.350118	-0.2407	-0.567436	-0.449796	0.0479922	0.0373344	0.191993	0.117286	-0.219956	-0.0711555	-0.0326241	-0.0681268	-0.274832	-0.301272	-0.274239	-0.170511	-0.503371	-0.213794	-0.576284	-0.515535	-0.077008	-0.158933	-0.301391	-0.456934
PF3D7_1343800.e1s9	PF3D7_1343800	conserved Plasmodium protein, unknown function	0.0828086	0.0788791	0.0778729	-0.0421162	0.827701	0.955793	0.0708754	0.221062	1.06479	-0.051427	-0.0808743	-0.189754	0.221338	0.277522	0.103493	0.00135147	-0.00840765	0.0488138	0.294351	0.402735	0.157501	-0.175456	0.684666	0.842256	0.120697	0.138734	0.0808175	-0.134824	-0.127138	0.10884	-0.0229916	-0.0626068	0.152388	0.00261911	0.0723912	0.394784	0.066671	0.13624	0.0789621	0.0668779	0.384055	0.668313	0.187848	0.24174	0.307518	-0.0879082	0.609695	0.66619	-0.0373409	0.0519011	0.0393436	-0.343717	-0.151441	-0.0405848	0.19477	0.399931	-0.0446627	-0.335502	-0.00243968	-0.0608264	0.423827	0.653021	0.271499	0.0912616	0.234876	0.193193	0.0531996	0.0138881	0.17673	-0.0345973	-0.100727	-0.0208698	0.0214776	-0.0190196	0.200886	-0.0908327	0.551097	0.130448	0.0590166	0.0767126	0.0686244	-0.156276	0.123735	0.0328028	-0.00393038	0.137344	0.144791	-0.184425	0.262798	0.24386	0.223636	0.0979919	0.713958	0.545463	-0.123004	-0.0012887	-0.112475	-0.00996493	0.103411	-0.0826027	0.0890452	0.143292
PF3D7_1430300.e1s3	PF3D7_1430300	acid phosphatase, putative	-0.205172	-0.278443	-0.155838	-0.649922	0.657229	0.755979	0.514416	0.980215	3.43232	0.776829	-0.165554	-0.344041	-0.058651	0.00489722	-0.225537	-0.417293	-0.305348	-0.162611	-0.318293	-0.175117	0.0529437	-0.250656	0.0418741	0.1018	-0.196607	-0.123685	0.172011	-0.176645	0.0387324	0.0205956	-0.10239	-0.149354	-0.163499	-0.23277	0.59182	0.703874	-0.322313	-0.140947	0.032462	-0.0995357	0.107781	0.154316	-0.0161118	0.0607036	0.0384397	-0.209597	-0.264075	-0.126977	0.202186	0.361983	-0.205399	-0.792245	-0.253673	-0.178706	-0.351309	-0.068387	-0.170431	-0.316668	-0.0631463	-0.096015	-0.0188126	-0.0373028	-0.0880247	-0.130806	0.746656	-0.129955	0.0990474	0.18235	-0.114135	-0.334769	0.369144	0.383815	-0.205127	-0.195291	-0.153715	-0.399585	-0.180801	-0.229137	-0.144374	-0.100766	-0.0591312	-0.232853	-0.215233	-0.194444	-0.333257	-0.163077	-0.276993	-0.448305	-0.0284649	-0.158476	0.637845	0.762095	0.212309	0.165132	-0.347321	-0.118056	-0.241457	-0.0585489	-0.122024	-0.354673	-0.131641	-0.20502
PF3D7_1321600.e7	PF3D7_1321600	phosphodiesterase gamma, putative (PDEgamma)	-0.253917	-0.302896	-0.143548	-0.612903	-0.932288	-0.818806	-0.304947	-0.297573	-0.180283	-0.047554	-0.218441	-0.428353	-0.29024	-0.383613	-0.402526	-0.535783	-0.278252	-0.361264	-0.381913	-0.338275	-0.107094	-0.305865	-0.523503	-0.658285	-0.234613	-0.205279	-0.244834	-0.815962	-0.0448542	-0.169277	-0.230334	-0.228748	-0.135352	-0.119269	-0.258587	-0.140725	-0.432934	-0.177137	-0.0378827	-0.126713	-0.2353	-0.262309	-0.282249	-0.244427	-0.227147	-0.344632	-0.139827	-0.452632	-0.208897	-0.175598	-0.549505	-0.824707	-0.303623	-0.222392	-0.559469	-0.266473	0.0772574	-0.0294484	0.021404	-0.0900795	-0.256771	-0.210317	-0.168577	-0.182664	-0.427508	-0.188667	-0.261863	-0.204561	-0.155418	-0.254442	-0.314534	-0.280327	-0.315649	-0.358303	-0.179124	-0.371177	-0.381949	-0.296043	-0.294981	-0.33206	-0.221285	-0.179695	-0.250477	-0.243715	-0.496014	-0.282495	-0.483444	-0.584032	-0.257314	-0.277226	-0.099121	-0.0323213	-0.616895	-0.412988	-0.340595	0.190389	-0.259679	-0.183923	-0.23416	-0.396205	-0.205334	-0.154171
PF3D7_0321100.e1s3	PF3D7_0321100	conserved Plasmodium protein, unknown function	-0.382154	-0.247789	-0.16547	-0.500092	0.477036	0.436849	-0.147038	-0.384003	0.641769	-0.0847743	-0.291388	-0.326531	0.0242605	-0.0664469	-0.255514	-0.381185	-0.301775	-0.296769	-0.230271	-0.193318	0.0937254	-0.307551	0.0455381	0.175773	-0.185111	-0.168656	-0.132206	-0.261533	0.369044	0.338633	-0.227364	-0.18337	-0.131977	-0.121168	0.364036	0.698375	-0.323918	-0.128601	-0.00548207	-0.116579	0.446788	0.586635	-0.227394	-0.140388	-0.185601	-0.113523	-0.0385282	-0.372994	-0.0511028	0.0649507	-0.227911	-0.672522	-0.361848	-0.208453	-0.151739	0.0941824	-0.106993	-0.352865	0.04985	-0.0411872	-0.137151	-0.07497	-0.13036	-0.161494	-0.27152	-0.206941	-0.158527	-0.135412	-0.1944	-0.369605	-0.301914	-0.176944	-0.139934	-0.130945	-0.0877459	-0.44398	-0.703877	-0.25921	-0.28896	-0.234582	-0.186282	-0.247105	-0.303589	-0.305999	-0.46792	-0.376887	-0.438377	-0.57199	-0.0962235	-0.0627576	-0.318063	-0.19564	0.16785	0.16616	-0.123004	0.307949	0.604591	0.823578	-0.210625	-0.331036	-0.271862	-0.154171
PF3D7_0705300.e1	PF3D7_0705300	origin recognition complex subunit 2, putative	0.353185	0.36331	0.3977	0.468437	1.20392	1.27062	0.927322	0.984926	1.99456	0.724564	0.286049	0.164329	0.664905	0.601068	0.444992	0.298757	0.345034	0.408834	-0.165858	0.0554596	0.432616	0.255198	1.05738	1.11809	0.355278	0.448926	0.352411	0.229576	0.398008	0.426144	0.225376	0.237332	0.466962	0.346362	0.519432	0.770888	1.77774	2.03157	0.471485	0.46987	0.591566	0.654116	0.654987	0.556733	0.827187	0.397328	0.297959	0.185908	0.344879	0.465117	0.173213	-0.335897	0.144906	0.155101	0.589966	0.698677	0.38348	0.0983692	0.253345	0.299098	0.272058	0.34631	0.171555	0.103737	0.327348	0.45704	0.640043	0.68404	0.725254	0.423202	0.318031	0.362485	1.07988	1.09796	0.621624	0.304213	0.581239	0.676093	0.709161	0.600329	0.449989	0.23161	0.577767	0.515031	0.729637	0.618685	0.841256	0.63836	0.535081	0.621176	0.405572	0.481012	0.809336	0.842089	0.149617	0.157275	-0.018898	0.0825541	0.213389	0.13276	0.212902	0.348387
PF3D7_1431500.e1	PF3D7_1431500	mitogen-activated protein kinase 1	0.231864	0.277492	0.0370643	-0.144059	0.631613	0.714198	0.178191	-0.36257	0.24518	0.195684	-0.0479786	-0.0480561	0.121886	0.123076	-0.110321	-0.0706598	-0.011748	-0.00772933	-0.473277	-0.123904	0.812317	0.603382	0.297168	0.3231	0.0421798	-0.0136104	-0.0153442	-0.0216138	0.168398	0.157076	-0.0352755	-0.0405499	0.0741928	0.0242621	-0.11589	-0.00357989	0.0218942	0.125972	0.143749	0.118473	0.0781654	0.00556703	0.206683	0.143385	0.22155	-0.0588064	1.77877	1.78654	0.0827446	0.0678346	-0.235941	-0.543849	0.00720628	0.00665451	0.100116	0.300395	0.0753395	-0.179825	0.0810291	0.042896	0.00176218	0.0746538	0.0436767	0.0199475	0.114651	0.202569	0.0616446	0.12226	0.271324	-0.0470089	-0.0547686	-0.0531497	0.11904	0.14304	0.134372	-0.0787507	0.720045	0.020253	0.116281	-0.100766	0.2758	0.144964	0.106695	0.109038	1.10774	1.60503	0.142097	-0.258945	0.263982	0.290119	-0.00387561	0.0803788	0.34481	0.424045	-0.0498692	0.012824	-0.132374	-0.00552757	0.0262731	-0.0846283	0.0631084	0.164269
PF3D7_0409500.e1	PF3D7_0409500	conserved Plasmodium protein, unknown function	-0.182583	-0.210044	0.0244117	-0.685891	-0.575432	-0.518234	-0.10885	-0.415382	0.11079	0.0844891	-0.137207	-0.185482	-0.256912	-0.22068	-0.433032	-0.300289	-0.163163	-0.164952	-0.103453	-0.0904106	0.137082	-0.135379	-0.479397	-0.471199	-0.0408578	-0.142253	-0.169221	-0.325956	0.199499	-0.047444	-0.0854842	-0.120322	0.0836579	0.0242621	-0.1836	-0.190858	-0.0948891	-0.0368482	0.0212731	0	0.109933	-0.0400126	0.102829	-0.0296294	0.135657	-0.124445	0.141318	-0.190807	0.0731105	-0.0429086	-0.444975	-0.882386	-0.058984	-0.0357907	-0.286169	0.00666373	0.0868085	-0.147674	0.0958433	0.0653954	-0.0689794	-0.0649945	-0.0506154	-0.0344241	-0.171425	-0.00398865	-0.0476475	-0.0194012	0.226771	-0.00345143	-0.182488	-0.145198	0.313158	0.271538	0.0507198	-0.124307	0.314873	-0.0521283	-0.0386237	-0.208337	-0.0346033	-0.0882173	0.108123	0.0461612	-0.176995	0.11541	-0.0727478	-0.358056	-0.0636782	-0.0335564	-0.167025	-0.27077	-0.37679	-0.0945456	-0.0375793	0.0141002	-0.0472069	-0.0284147	0.149089	-0.0299365	0.00894367	0.0658246
PF3D7_0916400.e1s3	PF3D7_0916400	conserved Plasmodium protein, unknown function	0.179594	0.272444	0.0755385	-0.210908	0.901702	0.969922	0.0494069	-0.17342	0.828309	0.270501	0.0538871	-0.159274	0.143669	0.279448	0.138821	0.22548	-0.0750135	-0.105971	-0.0725054	-0.132142	0.0167187	-0.0203161	0.707395	0.719515	0.12993	0.0742546	0.0949574	-0.164572	0.21818	0.0658879	0.0232546	0.00193348	0.188602	0.123053	0.0502563	0.134738	0.0548658	0.209006	0.185446	0.109265	0.254197	0.154316	0.301301	0.224889	0.173159	-0.0145313	0.207278	-0.00683203	-0.0172627	0.114606	-0.122426	-0.662708	-0.0665295	0.160781	0.357108	0.456653	0.0574776	-0.176273	0.0747223	0.00610226	0.190969	0.148852	0.0290684	0.0178371	0.0991147	0.14177	0.016022	0.0373895	0.271324	-0.00460374	0.0518716	0.102194	0.129573	-0.133101	0.200886	-0.054886	0.134301	-0.0482495	0.10889	-0.0166479	0.0946519	0	0.0454191	0.090891	-0.18506	0.185075	0.0782114	-0.226639	0.333676	0.355364	-0.0322895	0.0109795	0.661226	0.638309	0.0249539	0.0971292	0.0240087	0.131724	0.208409	-0.0267687	0.178208	0.149431
PF3D7_0212000.e3	PF3D7_0212000	GDP-fructose:GMP antiporter, putative	-0.327656	-0.23205	-0.0210797	-0.0447086	-0.745357	-0.684876	-0.235806	-0.315479	0.166057	0.231188	-0.122916	-0.0865722	-0.422435	-0.259302	-0.357711	-0.398012	-0.149921	-0.177753	-0.157328	-0.0586581	0.121175	-0.177921	-0.571804	-0.364748	-0.0202843	-0.145995	-0.137363	-0.0976215	0.20632	0.100158	0.0406068	0.00739763	0.414268	0.385686	0.0430687	0.112586	0.0686292	0.199821	0.21403	0.254707	0.202699	0.15682	0.232409	0.106584	0.059954	0.00606395	0.17503	0.00755339	-0.19428	-0.0751533	0.0270937	-0.0979919	0.0158066	0.0297065	-0.159674	0.0789062	0.989091	0.652994	0.169925	0.162896	-0.0102633	-0.0421871	0.026129	0.0236492	0.0684337	0.142492	-0.108719	-0.0220979	0.25341	0.0435756	-0.102716	-0.16313	0.492098	0.297233	0.0762855	-0.141341	-0.272161	-0.0972778	-0.215392	-0.249459	-0.0191215	-0.0547854	0.0401933	-0.00918186	-0.441694	-0.105699	-0.296358	-0.533759	-0.0871372	0.00524498	-0.274107	-0.281447	-0.460569	-0.254141	-0.165461	-0.101377	-0.158054	-0.0528148	0.125243	-0.0148906	0.010641	0.021113
PF3D7_1037200.e1	PF3D7_1037200	conserved Plasmodium protein, unknown function	-0.250203	-0.154597	0.0364643	-0.160835	-0.086828	0.100203	0.935763	0.79772	-0.0644266	-0.0321651	-0.0443014	-0.103399	-0.716401	-0.437006	-0.352148	-0.471098	-0.288013	-0.297732	-0.533213	-0.193318	-0.0180886	-0.041764	-0.418819	-0.373831	-0.0305344	-0.197491	-0.38836	-0.232259	0.938855	0.875506	-0.127087	-0.143287	0.0617209	0.150867	-0.226385	-0.10664	-0.245493	-0.134398	0.012259	-0.036637	0.226586	0.0493465	0.037814	-0.0690265	-0.0105139	-0.0812424	0.226902	-0.0979138	-0.130972	-0.11466	-0.341721	-0.630467	-0.132311	-0.128262	-0.371643	-0.142282	0.915157	0.707426	0.0944389	-0.0645307	0.0991359	-0.0495446	-0.104359	-0.118093	-0.208152	-0.122998	-0.14794	-0.10758	0.0586481	-0.148433	-0.216536	-0.310939	0.0689797	-0.360322	-0.0752881	-0.185414	-0.225256	-0.114298	-0.181187	-0.280486	-0.141593	-0.0099079	-0.0381832	-0.116717	-0.2376	0.0218	0.0152981	-0.254497	-0.142011	-0.145704	-0.295324	-0.376969	-0.430915	-0.180829	-0.0887882	-0.24054	-0.203414	-0.0239203	-0.0873188	-0.206157	-0.0184881	-0.0109711
PF3D7_0805900.e5	PF3D7_0805900	conserved protein, unknown function	-0.114611	-0.331958	0.111305	-0.0629873	-0.644753	-0.554137	-0.111817	-0.274873	-0.00217437	-0.0112699	-0.0381934	-0.165992	-0.427127	-0.109145	-0.379708	-0.455718	-0.16695	-0.166785	-0.170532	0.0316884	0.00115926	-0.105741	-0.598718	-0.510728	0.0736229	-0.134797	-0.200718	-0.212238	0.08804	-0.0920726	-0.0621445	-0.0123059	0.0858334	0.110157	-0.127106	-0.0714624	-0.139968	-0.0199822	0.091641	0.0300126	0.0697138	0.0292635	0	-0.0330472	0.219303	0.250759	0.375893	0.0150674	-0.0683253	-0.0807313	-0.397669	-0.511194	-0.123628	-0.0880049	-0.393307	-0.0956561	0.0690889	-0.124512	0.046495	0.0527164	0.0372486	-0.0495446	0.0641694	0.0394968	-0.178553	0.006359	-0.144698	-0.100438	0.00650812	-0.141128	-0.212236	-0.202325	0.0832225	-0.229957	-0.143675	-0.227234	-0.476699	-0.0430939	-0.246046	-0.317136	-0.10845	-0.254939	0.0650328	0.0193196	-0.358196	-0.0878473	-0.303076	-0.472209	-0.189299	-0.242621	-0.264777	-0.330495	-0.527965	-0.33138	-0.118682	-0.118056	-0.126699	-0.141315	-0.213963	-0.196815	-0.181398	-0.171033
PF3D7_0928700.e1s2	PF3D7_0928700	conserved Plasmodium protein, unknown function	1.30604	1.40585	0.170472	0.0783335	0.924867	0.995542	0.0117325	-0.252524	0.162179	0.150881	-0.0418551	-0.234951	0.407347	0.455008	-0.0509109	0.06736	0.120123	0.0344699	0.112648	0.137418	-0.0465521	-0.0499252	0.619173	0.7372	-0.0101065	-0.05699	0.124337	-0.00645021	0.730474	0.549615	-0.10171	-0.0870598	0.452985	0.450427	-0.10343	-0.0714624	0.102474	0.209006	0.18905	0.273825	0.202138	0.0941897	0.34089	0.288196	0.17461	0.114945	0.964756	0.791363	0.150159	0.144965	0.17725	0.0849772	0.108514	0.0939221	3.78972	3.90396	0.0185833	-0.154147	0.0473118	0.0637581	0.206333	0.116345	0.0172744	0.0993888	0.384086	0.511144	0.026845	0.066238	4.51583	3.98451	-0.0518841	-0.0943378	1.14223	1.00118	0.144649	-0.0240194	0.123312	0.0132586	0.126453	0.14057	0.19015	0.461724	0.0401933	0.0215755	0.0974572	0.120066	0.1613	-0.000620647	0.275768	0.350993	-0.164854	0.0498278	0.675977	0.636331	-0.07198	0.0343667	-0.132916	-0.151084	0.242426	0.0862536	0.107007	0.139141
PF3D7_1356000.e1s2	PF3D7_1356000	conserved Plasmodium protein, unknown function	0.491576	0.461752	0.486482	0.466617	1.40439	1.46775	0.417196	0.665086	0.756818	0.409414	0.60822	0.254507	0.70536	0.877185	0.671714	0.559041	0.282246	0.517471	1.03425	1.11931	0.350861	0.174401	1.36215	1.47964	0.470604	0.705121	0.46182	0.401838	0.469921	0.703389	0.252755	0.349903	0.447074	0.381667	1.50991	1.65532	0.389872	0.555335	0.402443	0.261951	0.674684	1.18947	0.511854	0.505645	0.332171	0.097033	0.456263	0.59828	0.243304	0.476556	0.403884	-0.15762	1.03321	0.24311	0.801805	0.85561	0.032983	-0.239989	-0.0675607	0.0344422	0.695685	1.05363	0.617355	0.314418	0.423222	0.595282	0.522606	0.551574	0.772515	0.456242	0.407373	0.496348	0.335028	0.359461	1.49143	1.05786	1.04187	1.00664	0.913229	1.19016	0.404791	0.297364	0.424045	0.402686	0.437432	0.949256	0.704555	0.435371	0.649124	0.705156	0.865203	0.988381	1.20879	0.967334	0.289507	0.380492	0.331383	0.30517	0.330777	0.13885	0.330702	0.476941
PF3D7_0211100.e1s2	PF3D7_0211100	conserved Plasmodium protein, unknown function	0.349926	0.206599	0.183538	0.270979	1.02723	1.12005	0.307246	0.803657	0.35628	0.148351	0.349618	0.0465069	0.562655	0.613947	0.428926	0.253538	0.103827	0.322607	0.799111	0.838648	0.210581	0.0440306	0.958818	1.0681	0.331464	0.386824	0.298063	0.28521	0.156119	0.378272	0.141128	0.221932	0.259056	0.18432	1.0033	1.516	0.326845	0.343333	0.247447	0.181337	1.13985	1.72285	0.333169	0.344391	0.22155	-0.0136849	0.283564	0.379385	0.216752	0.361983	0.232127	-0.528914	0.995659	0.0485316	-0.546697	0.577948	0.0613584	-0.223664	-0.069527	0.000489132	0.294659	0.554753	0.6233	0.403817	0.198474	0.295072	0.301573	0.237784	0.545548	0.334399	0.209629	0.304014	0.298511	0.348373	0.441287	0.23374	0.486407	0.335682	0.284693	0.572328	0.220627	0.171509	0.0631938	0.134276	0.168152	0.829773	0.347888	0.11218	0.376999	0.393115	-0.0734405	0.106207	0.902514	0.753178	0.0223474	0.203872	-0.115683	0.0856768	0.210403	0.0817452	0.199571	0.321928
PF3D7_0819300.e1s2	PF3D7_0819300	conserved Plasmodium protein, unknown function	0.373385	0.334534	0.259028	0.122908	1.2021	1.28233	0.0890788	0.238699	0.10676	0.137335	0.391625	0.0777656	0.581723	0.681339	0.476597	0.334582	-0.0764119	0.0739189	-0.255704	0.06089	0.282902	0.0524674	0.99811	1.15908	0.233143	0.362664	0.293088	0.257213	-0.00393105	0.313815	0.221034	0.217501	0.328067	0.250455	0.217789	0.34639	1.34413	1.40183	0.271068	0.178277	0.308301	0.38164	0.442295	0.413622	0.56153	0.157462	0.637487	0.273097	0.180198	0.276061	0.192788	0.0820616	0.999277	0.0882865	0.113345	0.691014	0.0292727	-0.157645	-0.00997237	0	0.329315	0.323709	0.130267	-0.026879	0.426749	0.564908	0.169111	0.212199	0.372004	0.2058	0.123367	0.0878239	0.140431	0.226492	0.424516	0.145672	-0.0694456	0.345215	-0.0223006	0.135456	0.147056	0.0501342	0.0341977	0.0417221	0.0518014	0.863726	0.274728	0.0313041	0.460271	0.589662	-0.0836579	0.126541	1.11779	0.836932	0.508333	0.724806	-0.326567	0.0327279	0.248746	0.125332	0.195473	0.210698
PF3D7_1113000.e7s3	PF3D7_1113000	conserved Plasmodium protein, unknown function	0.249458	0.0893562	0.353102	0.156022	1.13293	1.11286	0.162489	0.176918	1.36643	0.144124	0.346821	0.133542	0.61075	0.592728	0.682596	0.501227	0.166322	0.35167	-0.168972	-0.0420696	0.207572	-0.0350447	1.09809	1.18043	0.229926	0.433962	0.422065	0.33538	0.0671142	0.401229	0.146862	0.201325	0.234427	0.123855	0.186238	0.3144	0.814666	0.953278	0.402443	0.215319	0.349966	0.508214	0.360014	0.431281	0.269458	0.0769103	0.477688	0.60028	0.16554	0.226592	0.265691	0.232507	0.0335609	0.0336216	0.512752	0.561232	0.188342	-0.0437076	-0.0302221	-0.028782	0.205722	0.260657	0.252509	0.0408831	0.667378	0.870045	0.2673	0.269554	0.292155	0.136929	0.452084	0.592107	-0.0119726	0.102184	0.276107	0.0776209	-0.0444478	0.377935	0.148249	0.257617	0.120218	0.0820964	0.0311905	0.0505866	0.12156	0.210925	0.251162	0.0846495	0.349749	0.476202	0.141369	0.338366	0.846933	0.771764	0.0660299	0.275858	-0.162471	-0.003314	0.199904	0.0745023	0.0990514	0.0932202
PF3D7_1124100.e1s2	PF3D7_1124100	neutral-sphingomyelinase activation factor protein, putative	0.437725	0.36676	0.61742	0.66528	1.56894	1.59917	0.349773	0.433534	0.40632	0.152566	0.346821	0.119454	0.76199	0.812418	0.742754	0.584061	0.236803	0.424447	-0.0878962	-0.0113524	0.344938	0.179225	1.44598	1.4657	0.378705	0.598446	0.475565	0.385508	0.31366	0.546778	0.187488	0.159208	0.513496	0.302397	0.309169	0.392062	0.501534	0.634379	0.409327	0.397713	0.447923	0.536659	0.639419	0.63618	0.472556	0.106795	0.3403	0.471839	0.394555	0.491669	0.686169	0.530039	0.135071	0.303266	0.853088	0.980548	0.901421	0.546638	-0.0845594	-0.0100639	0.558268	0.60989	0.259409	0.129316	0.944981	0.839207	0.632268	0.625801	0.778119	0.527927	0.509189	0.573663	0.326954	0.325309	1.27648	1.33204	0.640798	0.999584	0.52919	0.646106	0.516566	0.256161	0.5253	0.452864	0.716858	0.792721	1.03335	0.736221	0.836928	0.888758	0.488258	0.556393	1.21086	1.21667	0.0275557	0.217231	0.328238	0.382114	0.418779	0.169766	0.40679	0.411488
PF3D7_1245200.e1s2	PF3D7_1245200	conserved Plasmodium membrane protein, unknown function	-0.27012	-0.291977	-0.321313	-0.228485	0.398961	0.35743	-0.297206	-0.539159	-0.112945	-0.065065	-0.197189	-0.554894	-0.036974	0.0350768	-0.248607	-0.321252	-0.154411	-0.0214556	-0.411575	-0.301809	0.12862	-0.24483	0.233143	0.207076	-0.0882499	0.054824	-0.0891075	-0.239838	-0.261857	0.0459333	-0.125704	-0.176065	-0.12861	-0.212378	-0.249733	-0.0677102	-0.0485204	0.128394	0.124429	0.0479345	0.472569	0.548053	0.80287	0.817609	0.946477	0.606385	-0.406923	-0.100347	-0.217739	-0.152758	-0.151244	-0.0588508	-0.239105	-0.162192	-0.125603	0.0643792	-0.141705	-0.446929	-0.0439781	-0.0732541	-0.0188126	0.0690028	-0.0696704	-0.141916	-0.370892	-0.117803	-0.240942	-0.204561	-0.0539461	-0.313193	0.00370159	-0.00615223	0.0643415	0.0472422	-0.0544478	-0.376545	-0.442474	-0.136089	-0.213609	-0.120064	0.00852267	-0.26809	0.110618	0	-0.505037	-0.291607	-0.429664	-0.585894	0.0362535	-0.0170129	-0.19999	-0.0436366	0.354947	0.0631938	-0.312355	-0.188235	-0.288053	-0.255221	-0.0450787	-0.303057	-0.166938	-0.1191
PF3D7_0616500.e1s2	PF3D7_0616500	TRAP-like protein	-0.154546	-0.15831	-0.230416	-0.315027	0.574967	0.663111	-0.082416	-0.252524	0.323665	-0.056283	-0.150981	-0.355514	0.120457	0.157831	-0.146375	-0.25199	-0.14885	-0.0882225	-0.399637	-0.337085	0.109936	-0.160753	0.327206	0.3231	0.0125344	0.206338	-0.0346967	-0.358591	-0.116459	-0.0135465	-0.129857	-0.140086	-0.0421369	-0.126882	0.0398627	0.210468	-0.1576	-0.0539136	0.0440072	-0.0719498	-0.0948467	-0.0404428	0.027599	0.147107	0.0558657	-0.0928161	-0.290263	-0.072208	-0.130972	-0.121214	-0.257575	-0.971451	-0.141048	-0.152522	-0.173887	0.0497045	-0.223151	-0.389699	0.00981079	-0.0161114	-0.0846004	-0.090696	-0.145194	-0.131658	-0.122492	-0.0685185	-0.0689986	-0.0806261	0.00917943	-0.232	-0.068306	-0.0886144	-0.168684	-0.0880534	-0.0376177	-0.22966	-0.413608	-0.257219	-0.217177	-0.0663892	-0.00761821	-0.298801	0.0293078	0.0193196	-0.278672	-0.0216884	-0.195199	-0.327368	-0.0766084	-0.0717036	-0.102234	-0.200697	0.365014	0.361373	-0.31895	-0.2497	-0.317611	-0.33231	-0.0702741	-0.356507	-0.219689	-0.179371
PF3D7_0910000.e1s2	PF3D7_0910000	SET domain protein, putative	0.2993	0.409195	0.26365	0.00502244	1.12227	1.16044	0.110333	-0.0145518	1.30092	0.0277997	0.0493053	-0.106627	0.563707	0.44749	0.285216	0.234702	-0.0276443	0.00703819	0.281575	0.351956	0.259357	0.0221833	1.03728	1.09084	0.0831614	0.30558	0.165326	-0.139543	0.202913	0.151484	-0.0191342	-0.00840847	0.11382	0.0156438	0.372981	0.608604	0.0774083	0.219271	0.239359	0.086188	0.288592	0.332985	0.262338	0.348236	0.193054	-0.0553185	0.276313	0.234352	0.284587	0.3263	0.19975	-0.368762	0.137044	0.203691	0.496576	0.629434	0.0354513	-0.226284	0.0617111	0.107837	0.283113	0.388211	0.479852	0.272442	2.91206	0.922683	0.37117	0.3146	0.37674	0.197306	0.214029	0.295911	-0.0155393	-0.0210153	0.353991	0.115398	0.301704	0.289431	0.298753	0.262041	0.158163	-0.0132257	0.10097	0.0719684	0.308669	0.382157	0.467886	0.275392	0.561963	0.563012	0.206128	0.182969	0.917284	0.880191	-0.153623	0.26518	-0.0607992	-0.038012	0.154019	-0.0605074	0.141885	0.071458
PF3D7_0828700.e1s2	PF3D7_0828700	conserved Plasmodium protein, unknown function	0.149923	0.22382	0.114719	0.0347954	1.09146	1.14341	0.0645059	-0.117374	1.7452	0.144124	0.0481575	-0.0865722	0.408079	0.383391	0.397899	0.23585	-0.0159496	-0.0384636	-0.512792	-0.0974506	0.117438	-0.0561474	0.901846	0.913672	0.184122	0.253975	0.257388	0.306182	0.350305	0.327105	-0.136807	-0.168797	0.0251573	0.00697377	0.0605754	0.15093	0.106292	0.295088	0.595865	0.559319	0.152312	0.182728	0.188154	0.260545	0.087328	-0.0759319	0.136958	0.0105637	0.184679	0.223039	-0.0947817	-0.689029	0.00144414	-0.0194735	0.426467	0.513905	0.0391458	-0.160148	0.0502122	-0.0151223	0.140674	0.241191	0.171555	0.0407572	-0.0824993	-0.024099	0.88495	0.878571	0.317624	0.0874966	0.259246	0.15208	0.046921	0.0809415	0.887501	0.515298	0.0485233	0.142565	0.181693	0.199992	0.227133	0.0131056	0.0506261	0.00114363	0.293538	0.309929	0.331028	0.103543	0.283573	0.357928	0.381263	0.302175	0.798647	0.794554	0.759052	0.213903	-0.241457	-0.121374	0.185784	-0.0318894	0.124747	0.149431
PF3D7_1114700.e4	PF3D7_1114700	serine/threonine protein kinase, putative (CLK3)	-0.317258	-0.179536	-0.372983	-0.507225	-0.802582	-0.713785	-0.246946	0.103735	-0.253506	-0.047554	-0.276213	-0.470351	-0.301683	-0.350474	-0.327376	-0.694116	-0.2541	-0.424212	-0.794243	-0.298329	-0.0175016	-0.273541	-0.654101	-0.456651	-0.117997	-0.242857	-0.128608	-0.250007	-0.143306	-0.155349	-0.269894	-0.256985	0.00307283	0.0034911	-0.358687	-0.23436	-0.362643	-0.236685	-0.162478	-0.120106	-0.197553	-0.220442	-0.162023	-0.126841	-0.0700947	-0.213237	-0.109288	-0.504332	0.00697415	-0.110578	-0.479513	-1.15992	-0.311222	-0.248303	-0.437636	-0.248226	0.723507	0.601756	0.0515698	-0.0550971	-0.250045	-0.356643	-0.19646	-0.256131	-0.396427	-0.195949	-0.145508	-0.150453	-0.104202	-0.0700446	-0.254719	-0.366742	-0.232363	-0.393548	-0.110054	-0.332844	0.0179113	-0.441643	-0.336291	-0.329562	-0.173372	-0.321928	-0.187819	-0.271065	-0.181439	-0.15132	-0.136214	-0.430634	-0.182832	-0.155181	-0.167025	-0.341625	-0.605201	-0.216126	-0.327237	-0.307509	-0.256134	-0.223312	-0.207959	-0.328634	0.144207	0.0426386
PF3D7_0410800.e1s2	PF3D7_0410800	conserved Plasmodium protein, unknown function	0.680149	1.15267	0.0661627	-0.351472	3.10167	3.09585	2.50061	3.71807	5.5836	1.13733	0.139903	0.341747	-0.115995	0.398888	0.146046	-0.177466	0.136291	0.381162	3.61232	3.9095	0.730456	0.446186	0.514668	0.709516	0.139105	1.46925	0.695808	0.847997	1.07366	1.13552	0.0534853	0.0766102	0.226561	0.15244	3.4005	3.8731	0.256435	0.708508	0.44158	0.147512	2.6382	3.5569	0.0663699	0.0325587	0.367871	-0.299061	0.579215	0.407635	1.20329	1.87179	0.0492894	-0.662708	-0.233148	-0.0502212	-0.136001	0.109299	0.276535	-0.0646604	0.0902617	0.0570139	1.89051	3.35919	3.03962	2.31551	0.222483	0.133805	-0.022139	0.139858	0.038989	-0.303233	0.380577	0.500151	1.21651	1.11642	0.0732759	-0.322446	2.43861	0.510071	1.61598	1.64558	0.266355	-0.102281	0.142319	0.100527	-0.348169	-0.180397	-0.259665	-0.583102	0.296359	0.502983	2.46356	2.82628	0.422376	0.367943	0.19777	0.802932	0.783442	0.726556	0.127355	-0.121583	0.789856	0.675873
PF3D7_0212800.e1s2	PF3D7_0212800	multidrug efflux pump, putative	-0.177872	-0.117978	1.22731	1.1464	0.938028	0.910484	0.0949734	0.203207	0.232291	0.170965	0.0267582	-0.108243	-0.0777868	0.0966674	0.654776	0.518556	-0.0758396	0.0150123	0.0584222	0.144255	0.257418	-0.075551	-0.0755916	-0.0188744	0.00125835	6.08739	0.372502	0.302708	0.895197	1.0206	-0.0365746	0.0312601	0.199358	0.120644	0.107269	0.229272	0.0218942	0.196361	0.239745	0.201445	0.531645	0.423934	1.08126	1.26548	0.175335	-0.0675633	0.122326	-0.19297	0.778931	1.03505	0.207666	-0.918912	-0.0108774	0.102334	0.381005	0.688648	0.240191	-0.100273	0.179146	0.26678	2.30911	2.24081	0.154159	0.166278	0.184652	0.306712	0.536305	0.867505	1.97269	1.72884	-0.0195907	0.0371205	0.620296	0.587977	0.213438	-0.156267	0.204504	0.372801	0.250481	0.120612	0.139316	-0.146528	0.483008	0.420747	-0.252135	0.00788599	-0.192929	-0.439864	0.0928725	0.203503	-0.0303119	-0.0138429	0.488841	0.399186	0.120665	0.258734	0.305231	0.325565	0.276136	0.090748	1.42377	1.02409
PF3D7_1227400.e1s2	PF3D7_1227400	conserved Plasmodium protein, unknown function	0.366952	0.345939	0.186786	-0.146841	1.27232	1.291	0.205351	0.0597621	1.36979	1.10899	0.11381	-0.0687585	0.432312	0.48068	0.35999	0.298757	0.0813158	0.244251	-0.119933	-0.0625892	0.251098	0.119749	1.12388	1.1856	0.418809	0.551848	0.15313	-0.0325434	0.179706	0.154283	0.0686685	0.114038	0.290206	0.15244	0.148038	0.142857	0.0827472	0.265678	0.193044	0.135533	0.223055	0.151557	0.312563	0.278897	0.277313	0.05085	0.204502	-0.119965	0.195264	0.208412	0.239868	-0.206689	-0.0167123	0.112858	0.525453	0.623872	0.0690889	-0.180333	0.128887	0.0914574	0.376802	0.336936	0.137367	0.0684566	0.340871	0.386273	0.306911	0.345524	0.515264	0.210773	0.141961	0.171289	0.229378	-0.0118578	0.396581	0.160574	0.3024	0.199859	0.299253	0.00956851	0.130666	-0.105228	0.219973	0.136359	0.337301	0.498204	0.499111	0.219464	0.386452	0.513029	0.166157	0.207039	1.07232	1.20103	-0.0146468	0.0923041	-0.108208	0.0213574	0.218352	-0.0358031	0.186866	0.217574
PF3D7_1414500.e5s1	PF3D7_1414500	atypical protein kinase, ABC-1 family, putative	-0.186126	-0.204914	-0.18353	-0.252258	0.421002	0.463725	-0.246946	-0.386705	0.150481	0.211931	-0.1523	-0.102191	0.510587	0.64893	-0.179654	-0.182828	-0.292734	-0.154008	-0.321755	-0.401594	0.0445347	-0.229407	-0.0161409	0.00701474	-0.0936131	-0.236858	-0.200718	-0.227227	-0.13466	-0.0816083	-0.208939	-0.163731	-0.117722	-0.154822	-0.307769	-0.20007	-0.201762	-0.110634	1.15731	0.815132	0.0125799	-0.145264	-0.00838372	-0.0959936	-0.144131	-0.137755	0.0480156	-0.232462	-0.222181	-0.0731664	-0.230583	-0.710774	-0.191304	-0.140709	-0.0940066	0.0283446	-0.058283	-0.237079	0.104502	-0.00907899	0.0136882	-0.0354754	-0.0493746	-0.110029	-0.0778271	-0.0878612	-0.174969	-0.0983021	0.0615924	-0.175105	-0.125784	-0.0976185	0.0662408	-0.143499	-0.057272	-0.28537	-0.145248	-0.114298	-0.199423	-0.236921	-0.10436	-0.212371	-0.0664918	-0.0908992	-0.235288	-0.0105822	-0.108672	-0.321928	-0.0347596	0.0257137	-0.172467	-0.27077	0.0691356	0.0401933	0.0171203	0.152647	-0.31946	-0.255221	-0.136524	-0.284895	-0.0985595	-0.18071
PF3D7_0704600.e2s1	PF3D7_0704600	ubiquitin transferase, putative	0.46885	0.809099	-0.0462803	-0.0748614	0.779946	0.973043	-0.0874138	-0.214828	4.35845	1.23676	0.0354719	-0.0295598	-0.219354	0.136314	-0.0539181	-0.00983621	-0.0296745	0.0446396	-0.411114	-0.160298	-0.12532	-0.224302	0.308649	0.412985	-0.0829065	-0.250894	-0.0761773	0.0381071	0.902566	0.907375	1.66146	1.49287	0.3354	0.32838	0.311829	0.499026	1.53396	1.51123	0.143956	0.0633578	0.273525	0.0362156	0.0845505	0.0420848	-0.00722005	-0.195612	0.0445275	-0.189079	1.47117	1.8066	0.518102	0.220184	-0.0440104	0.0536818	0.389488	0.487606	0.742818	0.496659	0.608213	0.829685	0.0101908	0.0258997	-0.140398	-0.128538	-0.0905441	-0.100617	-0.111881	-0.0827358	-0.0707731	-0.249652	-0.140007	-0.0927002	0.450371	0.326566	-0.0676749	-0.18306	0.118577	0.391326	-0.178402	-0.133074	0.031936	-0.0232252	-0.209886	-0.16721	-0.443028	-0.0925238	-0.222144	-0.417315	-0.0686377	0.0468501	0.240115	0.167351	0.218491	0.194662	-0.0678083	-0.0972373	-0.282934	-0.124979	-0.125793	-0.27272	-0.161671	-0.1522
PF3D7_1229800.e2s2	PF3D7_1229800	myosin D	-0.242805	-0.326377	-0.0628999	-0.210908	0.536753	0.580319	-0.0708213	-0.159492	1.71441	0.095039	0.116002	0.178651	-0.224789	-0.0192833	-0.296775	-0.36891	-0.255971	-0.249406	-0.701133	-0.206306	-0.127852	-0.220485	-0.02284	0.1018	-0.196607	-0.379359	-0.255727	-0.153792	-0.105859	-0.192793	-0.261894	-0.216707	-0.159199	-0.0966674	0.0723912	0.0569617	-0.332613	-0.0978357	-0.023444	-0.159242	-0.218401	-0.408637	-0.127369	-0.252985	-0.303873	-0.0856828	0.043363	-0.241387	-0.0478142	0.0707128	-0.48748	-0.839373	-0.154654	-0.140709	-0.2881	-0.0105342	-0.0015173	-0.18772	0.0741881	0.0363516	-0.109495	-0.128504	-0.10452	-0.119218	-0.115635	-0.151915	-0.310077	-0.26237	0.0061261	-0.236055	-0.209019	-0.25355	-0.0715158	-0.338756	-0.20186	-0.194866	-0.275273	-0.22865	-0.267344	-0.192361	-0.2324	-0.33156	-0.327514	-0.300353	-0.358196	-0.15425	-0.164571	-0.400836	-0.147247	-0.109115	0.11078	0.0326909	0.143364	0.134985	-0.203092	-0.13493	-0.320077	-0.222668	-0.139061	-0.23118	-0.267227	-0.210478
PF3D7_1355700.e1s2	PF3D7_1355700	protein phosphatase, putative	-0.0125271	-0.329165	-0.033625	-0.0164448	0.524757	0.557061	0.189599	0.194196	1.55385	0.302716	-0.0783653	0.00224894	-0.129101	-0.123833	-0.416488	-0.447398	-0.194637	-0.179823	0.832002	0.775643	-0.252174	-0.383755	-0.121074	-0.122232	-0.173707	0.064572	0.327178	0.412353	0.0801703	-0.155349	0.149149	0.10207	-0.213448	-0.0966674	0.0995907	0.0431476	-0.0243171	0.170145	-0.0123641	0.0125096	-0.0471768	-0.0487846	0.0976303	-0.111196	0.0133599	-0.250392	-0.0500831	-0.176614	0.330798	0.867245	0.836684	0.576356	-0.125203	-0.234112	-0.439781	0	-0.0640844	-0.193094	-0.00497757	0.00999421	0.0468392	-0.120733	-0.115677	-0.0558166	0.429799	-0.265107	-0.413574	-0.393273	-0.197917	-0.328984	-0.234956	-0.287802	-0.0678083	-0.407056	-0.223903	-0.275307	-0.631625	-0.443906	-0.230818	-0.135982	-0.067069	1.56804	0.00307283	-0.0921182	-0.402905	-0.285169	-0.347833	-0.571068	0.103934	0.132629	0.324442	0.387218	0.238503	0.137783	-0.00930345	0.0393891	0.0244946	0.0300288	-0.112023	-0.18373	-0.150248	-0.11206
PF3D7_1360500.e8	PF3D7_1360500	guanylyl cyclase beta (GCbeta)	-0.403993	-0.431794	-0.284864	-0.249265	-0.695145	-0.647791	-0.314682	-0.381307	0.0512253	-0.0283434	0.052743	-0.312953	-0.38392	-0.115711	-0.120137	-0.421814	-0.101622	0.0310853	-0.204479	-0.177779	-0.0275142	-0.34515	-0.315334	-0.198181	-0.196607	0.05156	-0.042898	-0.183937	0.0320289	0.177396	-0.248284	-0.192184	-0.142125	-0.189279	-0.149348	-0.100877	-0.42052	-0.26502	0.0681294	-0.220012	-0.30399	0.00417729	-0.352554	-0.0995724	-0.0489435	-0.406611	-0.254496	-0.221383	-0.420556	-0.133583	-0.219925	-0.835692	0.596236	-0.337351	-0.516949	-0.432315	-0.0816298	-0.286818	-0.169316	-0.135102	-0.266919	-0.21479	-0.0336477	-0.15124	-0.2907	-0.162575	-0.269788	-0.245728	-0.0611337	-0.334769	0.0179562	-0.0318112	-0.215344	-0.11551	-0.0228207	-0.479639	-0.0268537	-0.0209637	-0.468682	-0.455547	-0.146841	-0.276703	0.0646652	0.0472688	-0.62627	0.252821	-0.42566	-0.794998	-0.182832	-0.202767	-0.41536	-0.331882	-0.415197	-0.438295	-0.312355	-0.0726453	-0.538055	-0.348375	-0.215301	-0.503217	-0.325457	-0.154171
PF3D7_0213900.e1s2	PF3D7_0213900	conserved Plasmodium protein, unknown function	0.313589	0.2752	0.0436479	-0.00503999	0.859176	0.945285	0.21079	0.326265	0.583513	0.150881	0.295994	-0.106627	0.395587	0.490357	0.192464	0.00270168	0.101019	0.15882	-0.233528	-0.130078	0.0822689	-0.0969676	0.598744	0.756059	0.111404	0.259644	0.162811	0.180257	0.0995357	0.313815	-0.0101733	-0.0188251	0.151695	0.0699315	0.0786536	0.226218	0.171065	0.260717	0.161592	0.170599	0.0406778	0.274931	0.319279	0.339926	0.276232	-0.0649306	0.195444	0.278102	0.252936	0.575115	0.150293	-0.528914	1.01187	0.114707	0.237351	0.311202	-0.0322032	-0.212189	-0.0320422	0.0223302	0.0732245	0.12563	0.160607	0.0442802	0.159434	0.347354	0.274583	0.235528	0.317316	0.167433	0.896289	1.10041	0.221825	0.256788	0.320297	0.005685	0.0464472	0.222511	-0.0621758	0.209185	0.278934	0.0934522	0.293974	0.249432	0.0840967	0.883864	0.279641	0.0135871	0.380278	0.390111	-0.00387561	0.0065977	0.639735	0.471407	-0.0267421	0.024269	0.0240087	0.160639	0.320198	0.111686	0.107007	0.206608
PF3D7_1220300.e2s3	PF3D7_1220300	Cell cycle associated protein, putative	0.15833	0.0914425	0.265699	0.11828	1.05684	1.1352	0.0705015	0.292043	1.13474	0.215158	0.414741	0.102434	0.505399	0.555384	0.438052	0.200987	0.105959	0.214494	-0.447522	0.0635976	0.289797	0.0397936	0.833552	0.914294	0.175231	0.386824	0.212294	0.235055	0.109577	0.289412	0.0896601	0.0893963	0.354172	0.245304	0.19851	0.433026	0.276482	0.322854	0.312045	0.256521	0.369658	0.517693	0.459115	0.444953	0.396256	0.0681425	0.348809	0.452046	-0.0140503	0.181371	0.116003	0.232507	1.01581	0.0848317	0.473393	0.556699	0.370635	0.138441	0.00897248	0.0528932	0.362609	0.458621	0.437336	0.237365	0.154337	0.362924	0.212103	0.186735	0.366657	0.202807	0.207624	0.182828	0.0985638	0.232703	0.476212	0.150812	0.0572106	0.337	0.225988	0.48088	0.300688	0.0453579	0.205374	0.249432	0.0298625	1.03376	0.396375	0.125893	0.483497	0.567008	0.167881	0.211805	0.888366	0.678264	-0.0831637	0.122199	-0.292584	0.0219009	0.258416	0.0483998	0.252171	0.360402
PF3D7_1106800.e1s1	PF3D7_1106800	protein kinase, putative	0.471851	0.253004	-0.0888483	-0.0854989	0.715895	0.81915	0.933297	1.4162	0.81602	0.115047	0.250814	-0.0496083	0.220672	0.307655	0.048825	-0.0738583	-0.0711434	0.157064	1.64139	1.53609	0.0975241	-0.0567144	0.505386	0.472477	-0.0722789	0.126377	0.541903	0.657138	0.0769174	0.171883	0.095602	0.091819	0.438872	0.347736	1.5628	2.17864	0.21239	0.278823	0.149721	0.070183	1.60248	2.11774	0.243337	0.284822	0.331651	-0.109448	0.675569	0.414469	0.168936	0.363157	-0.163955	0.268858	0.0129455	-0.0265896	0.26922	0.372923	1.02145	0.758686	0.0269358	0.0194371	0.322563	0.633628	1.09984	0.726861	0.247163	0.166114	0.105869	0.147677	0.157594	0.0435756	-0.0328006	0.0030663	0.53905	0.618296	0.242053	-0.0787507	0.918799	0.378576	0.524924	0.597925	0.0686244	0.00875026	0.0122523	-0.081184	-0.0861755	-0.0601023	0.0616692	-0.409052	0.227223	0.307339	-0.0898233	0.0337679	0.699151	0.415422	0.00660878	0.069162	0.327254	0.378724	0.185784	-0.0644996	0.196778	0.292082
PF3D7_0621700.e1s1	PF3D7_0621700	conserved Plasmodium protein, unknown function	-0.156862	-0.367338	-0.230416	-0.374116	0.391236	0.442182	-0.314682	-0.351972	0.491467	-0.092734	0.0325732	-0.206105	-0.077377	0.102336	-0.0175051	-0.243961	-0.187339	-0.0489006	-0.298547	-0.461317	-0.0603924	-0.170539	0.164038	0.190739	-0.185111	-0.036005	-0.0165313	-0.154986	-0.248971	0.113641	-0.0827976	-0.258527	-0.106915	-0.153849	-0.0910762	0.115065	-0.0709795	0.0928613	0.0149691	-0.133826	-0.110212	-0.106615	-0.10847	-0.0481292	-0.180212	-0.237982	-0.343093	-0.0698214	0.0554831	-0.14439	-0.16651	0.0936885	-0.0971124	-0.0816385	0.0570248	0.0189582	-0.146733	-0.410709	-0.0485282	-0.0816422	-0.151964	-0.100851	-0.145194	-0.208935	-0.197977	0.0377402	-0.228876	-0.29461	-0.181289	-0.40835	-0.250304	-0.249895	-0.165956	-0.239685	-0.131719	-0.39822	-0.00429758	-0.215057	-0.2395	-0.160932	0.0393487	-0.147135	-0.0154631	-0.0908992	-0.313002	-0.30457	-0.477215	-0.735932	-0.061452	-0.0981758	-0.332611	-0.248341	0.286175	0.0741928	-0.0664204	-0.0511322	-0.417015	-0.27578	-0.112958	-0.358344	-0.19234	-0.0961848
PF3D7_0619300.e1s3	PF3D7_0619300	conserved Plasmodium protein, unknown function	0.00829137	-0.0893382	-0.105969	-0.13851	-0.0332503	0.0411365	-0.126316	-0.321928	0.0782312	0.0277997	0.0796729	-0.0905609	0.0422861	0.0927298	-0.0116464	-0.263305	0.0518879	0.225934	-0.135079	-0.0218379	0.0411573	-0.138376	-0.0885845	-0.141494	0.139105	0.18117	0.142533	0.00748898	0.0866544	0.367057	0.115039	0.091819	0.320081	0.139012	0.0802149	0.293766	0.107245	0.333392	0.231613	0.122061	0.187835	0.312246	0.320953	0.378432	0.424093	0.054083	0.0115592	0.313878	-0.0972676	-0.0205288	0.0547854	0.0355988	-0.0167123	0.037526	2.14599	2.77412	0.0671601	-0.234439	0.190076	0.293171	0.00317037	0.0218103	0.073596	-0.0143909	0.23702	0.21154	-0.0930118	0.0308996	0.0030663	-0.143664	-0.078054	-0.127486	-0.116766	-0.139158	0.0445862	-0.239408	-0.132021	-0.0826581	-0.0602518	-0.069165	0.134132	-0.117673	0.290206	0.185477	-0.25155	-0.11566	-0.254921	-0.469628	0.0578037	-0.0423225	-0.423123	-0.232716	-0.0461896	-0.131977	-0.183401	-0.126468	-0.307793	-0.153536	-0.0480552	-0.22084	-0.215715	-0.0298458
PF3D7_0214100.e3	PF3D7_0214100	protein transport protein SEC31 (SEC31)	-0.0125271	0.0704422	-0.138119	-0.146841	-0.625263	-0.516243	-0.165416	-0.361241	0.118816	0.121941	-0.0677503	-0.177824	-0.156974	-0.22068	-0.182942	-0.557507	-0.0221831	0.138311	-0.380107	-0.260586	0.163209	-0.113389	-0.38884	-0.476081	-0.0202843	0.0934269	0.0620461	-0.179071	-0.0550141	0.120336	-0.0502867	-0.107064	0.429766	0.259973	-0.0910762	0.0142314	-0.24671	-0.0416062	0.0666063	0.0210742	-0.0857878	-0.0159849	0.0364562	0.173351	0.327874	-0.0319929	-0.223327	-0.0898314	-0.0577025	-0.140224	-0.0917426	-0.517076	-0.13152	-0.0936876	-0.381919	-0.165638	0.945003	0.745907	0.17209	0.198184	-0.192897	-0.162003	-0.0737641	-0.129814	-0.279928	-0.0844786	-0.0438679	-0.0100025	-0.01543	-0.199309	-0.262479	-0.274746	-0.2036	-0.317506	-0.05633	-0.310837	-0.415896	-0.2986	-0.145393	-0.209102	0.109694	-0.315087	0.2107	0.12696	-0.136523	0.0256892	-0.0275475	-0.189369	0.0265196	0.00655325	-0.0673446	0.0412848	-0.422874	-0.363669	-0.31895	-0.24054	-0.153101	-0.156608	-0.194705	-0.365714	-0.0544149	-0.0508054
PF3D7_0705500.e1s3	PF3D7_0705500	inositol-phosphate phosphatase, putative	0.794828	0.781582	1.33516	1.13956	1.762	1.76058	0.993309	0.854875	0.527336	0.487565	0.521974	0.366981	1.36794	1.56457	0.961428	0.781237	1.02363	1.11991	0.253063	0.410555	0.622358	0.410942	1.62286	1.73861	0.784515	1.067	1.42853	1.09796	0.652701	0.746682	1.9093	1.80855	1.69997	1.55954	0.315811	0.457317	1.25558	1.3625	0.383693	0.274183	0.723286	0.754071	0.857332	0.774345	0.699659	0.350929	0.595727	0.515936	0.75597	0.823975	0.693586	0.178026	0.601007	0.728537	1.41405	1.37292	0.942243	0.540176	0.146357	0.289323	1.10865	1.34841	0.387358	0.220114	0.726192	0.890386	0.899156	0.915856	1.18755	0.948532	1.66253	1.75307	0.490999	0.474136	1.06031	0.82865	0.41868	0.777191	0.88887	0.889975	1.23563	1.17928	0.87244	0.819885	1.12696	1.19067	1.85222	1.66218	1.08731	1.04725	1.03347	1.21584	4.41887	4.66083	0.69011	1.29593	0.561385	0.627544	0.72841	0.478378	3.37817	2.97572
PF3D7_0830800.e2s1	PF3D7_0830800	surface-associated interspersed protein 8.2 (SURFIN 8.2)	-0.0609887	-0.080716	-0.253835	-0.421581	0.48475	0.372261	1.02954	0.916467	-0.0412815	0.036528	-0.270762	-0.155824	0.143076	0.218375	0.096004	-0.0700656	0.279202	-0.0823036	0.118276	-0.00467981	0.335919	0.0439644	0.297834	0.181338	-0.377899	-0.43181	0.545874	0.859804	-0.351997	-0.299183	0.168834	0.262991	-0.396417	-0.482763	-0.285837	-0.192844	0.690605	0.345283	0.0167722	0.0994569	-0.192543	-0.199625	0.141222	0.192627	-0.0697811	-0.0336871	-0.190032	0.239569	0.32114	0.0842559	-0.398497	-0.411269	-0.0261849	-0.392161	0.0609452	-0.00961966	-0.0239644	-0.181569	0.119019	0.0100114	0.084491	0.0629832	-0.0757584	-0.0620406	-0.230439	-0.143931	0.471708	0.498488	1.44623	1.50727	0.155451	-0.104594	-0.167248	-0.0222736	-0.00970009	0.0481643	-0.15609	-0.0470878	-0.473371	-0.2885	-0.279549	-0.189433	0.287471	0.316428	0.0620692	0.125377	-0.00406964	0.0291922	0.397273	0.311736	-0.0411557	-0.0327491	0.298743	0.286834	-0.350827	-0.255614	-0.53877	-0.423632	0.099105	0.0661115	-0.24248	-0.317994
PF3D7_0403900.e2s1_US	PF3D7_0403900	SET domain protein, putative	-0.32505	-0.164521	-0.0654738	-0.500092	0.121991	0.28895	-0.352285	-0.569532	0.198608	0.347523	0.0279231	-0.0953619	-0.103842	0.0268459	-0.145974	-0.350692	0.0750315	0.14317	-0.711313	-0.223807	0.28004	-0.0125953	-0.0755916	0.106162	-0.128968	-0.133868	-0.0217662	-0.11843	0.153474	0.115557	0.0795024	0.00515019	0.120909	0.18432	-0.234126	-0.0714624	-0.181838	-0.0450144	-0.0676788	-0.130028	-0.124336	-0.221092	0.0221213	-0.0534587	-0.0982034	0.159902	-0.126659	-0.315317	-0.145662	0.0015091	-0.411244	-1.04285	-0.0642617	-0.0958244	-0.232186	0.00285965	-0.108082	-0.385885	0.34263	0.382758	-0.130959	-0.0483158	-0.075026	-0.109399	-0.143261	-0.104038	-0.080568	0.0197994	0.117836	-0.0634254	-0.168883	-0.216967	-0.0489553	-0.123207	0.0317975	-0.152809	-0.36527	-0.12697	-0.0602518	-0.206807	0.0767523	-0.179695	0.0401933	-0.0982287	-0.0976795	-0.0441608	0.075389	-0.1802	0.176149	0.260679	-0.0775188	-0.200697	-0.0329109	0.133934	-0.117245	-0.118056	-0.251421	-0.220738	-0.104257	-0.150464	-0.26312	-0.104735
PF3D7_0801800.e1s2	PF3D7_0801800	mannose-6-phosphate isomerase, putative	0.540633	0.639095	0.439147	0.142412	0.780642	0.824186	0.309783	0.16866	1.29562	0.302716	0.249317	0.182953	0.122064	0.24714	0.0638151	-0.0971714	0.27877	0.311911	-0.249098	-0.105539	0.375654	0.238195	0.594999	0.732975	0.403663	0.371199	0.275737	0.309648	0.36562	0.365448	0.302922	0.298915	0.902166	0.837375	0.454098	0.519748	0.178791	0.207861	0.0793938	0.0623209	0.123961	0.0142918	0.125357	0.0629218	-0.0297678	0.31213	0.39062	0.235317	0.539336	0.590237	1.15644	0.329938	0.166308	0.299477	0.279037	0.378805	1.33721	1.13997	0.593065	0.718279	-0.0440415	0.0357833	0.0546808	0.00801212	4.46537	0.391141	0.473873	0.471883	0.546599	0.334399	2.06621	2.18873	0.458428	0.453012	0.442621	0.329984	0.359706	0.308378	0.370879	0.341525	0.893596	0.507975	0.0930613	0.213375	0.660238	0.636457	0.852565	0.65027	0.208076	0.267516	0.54075	0.437727	0.304308	0.546516	0.113336	0.201634	0.0341771	0.156437	0.143621	-0.0476084	0.235938	0.197621
PF3D7_0806700.e1s3	PF3D7_0806700	conserved Plasmodium membrane protein, unknown function	0.615134	0.809733	0.00491549	-0.364368	0.825005	0.833271	0.0905547	0.213946	0.504544	0.448333	0.0351823	-0.0869706	0.130603	0.369354	0.0308418	-0.0885196	0.124224	0.144293	-0.0464971	-0.158194	0.197493	0.040854	0.52848	0.62996	0.109072	0.0572672	0.284246	0.169806	3.50941	3.84169	0.0710831	0.0166713	0.240298	0.206451	-0.0431187	0.0586791	0.301259	0.41999	0.309288	0.195404	0.154167	0.0465138	0.268712	0.212065	0.358965	0.0280144	0.0289222	-0.260764	0.195264	0.430805	-0.0966083	-1.03439	0.0524932	0.0816838	0.182619	0.314275	0.276535	-0.0267048	0.243876	0.272867	0.134262	0.263628	0.0428043	0.0137996	0.339873	0.380165	0.229697	0.351005	0.239827	-0.0526589	-0.042788	-0.0675528	0.154782	0.145889	0.214218	-0.0516621	-0.0586791	-0.113398	0.0997406	0.0268935	0.271085	-0.0882173	0.330516	0.25998	0.151022	0.295326	0.075389	-0.236109	0.114694	0.219246	0.246654	0.283281	0.472725	0.459711	0.0998006	0.124564	-0.165793	-0.101705	0.147269	-0.00239134	0.174806	0.20225
PF3D7_API03500.e1	PF3D7_API03500	unspecified product (ORF129)	0.0277945	0.14063	-0.217477	-0.694008	-0.51014	-0.561508	-0.27518	-0.245151	0.250669	0.237551	-0.249858	-0.229663	-0.316115	-0.343936	-0.489929	-0.513415	-0.048762	-0.0128614	-0.14808	-0.337085	0.0685105	-0.130596	-0.499278	-0.443841	-0.214024	-0.0854534	-0.143574	-0.346267	0.0539388	0.0519487	-0.124322	-0.13017	0.311741	0.28744	-0.187352	0.0142314	-0.164484	-0.0106227	0.00659649	0.050656	-0.0664881	-0.150052	0.0519946	-0.00102939	0.148857	-0.0905831	-0.0299224	-0.393738	-0.0864304	-0.102451	-0.287862	-0.592706	-0.0680433	-0.0310124	-0.258452	-0.0936184	1.11765	0.902369	0.224026	0.269725	-0.138703	-0.059723	0.0296556	-0.0726848	-0.0481478	-0.0103935	-0.161801	-0.124867	0.137504	-0.188138	-0.154373	-0.216521	0.0361946	-0.212976	-0.0762426	-0.212758	-0.397691	-0.185409	-0.173541	-0.414376	0.0291463	-0.161175	0.200028	0.121712	-0.2376	0.000439243	-0.195767	-0.434822	0.0826201	0.0841944	-0.258976	-0.274765	-0.477125	-0.228687	-0.195487	-0.152003	-0.209685	-0.0729847	-0.0959172	-0.243008	-0.0180554	-0.0248785
PF3D7_0600200.e1s1	PF3D7_0600200	erythrocyte membrane protein 1, PfEMP1	-0.322218	-0.355013	-0.447533	-0.449318	-0.305393	-0.335347	-0.673156	-0.809988	-0.0623525	0.0800325	-0.577245	-0.473803	-0.161903	-0.0812717	-0.722423	-0.48155	0.0119659	-0.173185	-0.288992	-0.494685	-0.00563446	-0.240397	-0.1037	-0.325547	-0.84228	-1.29779	-0.851298	-0.626084	-0.582777	-0.700477	-0.573285	-0.550465	-0.736639	-0.764139	-0.654254	-0.710493	-0.29294	-0.405472	-0.402113	-0.493869	-0.652413	-0.793418	-0.264787	-0.386586	-0.431209	-0.323401	-0.344463	-0.409947	-0.915781	-0.747821	-0.433839	-1.22763	-0.281225	-0.501365	-0.709827	-0.699998	-0.335535	-0.696884	0.491501	0.257506	-0.525563	-0.596574	-0.552053	-0.551067	0.686059	0.775294	-0.546449	-0.552392	-0.431474	-0.336222	-0.29297	-0.381375	-0.23422	-0.183917	-0.537643	-0.62404	-0.408312	-0.321385	-0.648339	-0.539413	-0.248281	-0.303927	-0.324667	-0.414834	0.00974025	-0.00880882	-0.187507	-0.18365	-0.237295	-0.224478	-0.430038	-0.44754	-0.376283	-0.295422	-0.627551	-0.549843	-0.937388	-0.898433	-0.239926	-0.355661	-0.515209	-0.643737
PF3D7_0523700.e2s1	PF3D7_0523700	conserved Plasmodium membrane protein, unknown function	-0.195618	-0.143513	0.0436479	-0.258263	0.78793	0.871178	-0.101669	-0.348017	0.22115	0.329767	0.0584544	-0.13518	0.0181376	0.256948	0.14211	0.0834008	0.00595845	0.0957854	-0.480997	-0.251584	0.0338125	-0.102225	0.655292	0.762982	0.102051	-0.0818646	-0.06877	-0.0782409	-0.0217546	0.146808	-0.0496308	-0.120322	0.0973808	0.103666	-0.0840643	-0.0454001	-0.0113315	0.0684666	0.0541438	0.0210742	0.0265707	-0.0375775	0.282524	0.218713	0.399238	0.25498	0.163642	-0.0898314	-0.055059	0.113908	-0.16651	-0.727727	-0.0809756	-0.000667142	0.190962	0.385395	-0.0306533	-0.217393	0.270313	0.251708	0.162579	0.129979	0.0676044	0	0.199574	0.0970374	-0.122206	-0.0997256	0.323769	0.0530213	-0.0624887	-0.0675528	-0.0471291	-0.179602	0.124851	-0.111943	-0.114262	-0.017589	0.0771935	-0.0733386	0.183474	0.0612177	0.218652	0.0822715	-0.204433	0.0740665	0	-0.294272	0.335178	0.430391	-0.0136104	-0.0199761	0.537125	0.567944	-0.100104	-0.0404948	-0.376043	-0.253905	0.0206021	-0.130971	0.0544953	0.117929
PF3D7_1318400.e1s1	PF3D7_1318400	chromosome segregation protein, putative	0.138637	0.111114	0.433689	0.254203	1.60661	1.60266	0.188221	0.075551	0.35628	0.406594	0.227683	0.622726	0.135207	0.196669	0.774039	0.707598	0.0273612	0.185375	-0.295141	-0.0343288	-0.00116019	-0.198421	0.487314	0.66955	1.49403	2.06417	0.182394	0.140912	3.47505	3.38345	-0.118807	-0.0734237	1.33327	1.37831	-0.037605	-0.0951369	0.236542	0.276641	2.55796	2.29017	0.450001	0.183833	1.89153	1.71281	0.0655956	0.0729315	0.355393	0.10724	1.25853	1.5547	-0.347509	-0.427102	-0.0388061	0.0613728	0.498818	0.800249	0.430373	0.122463	0.54462	0.765125	0.106361	0.107551	-0.0087154	0.0194362	0.0275165	0.0283973	0.0181931	-0.00266057	0.803403	0.369512	0.698657	0.733124	0.2043	0.170931	0.179453	0.0327667	0.281369	0.495382	0.206143	0.333665	0.249676	0.0696055	0.257126	0.197499	-0.0314963	0.196813	0.23734	0.0172706	0.717988	0.660768	0.610854	0.709146	0.685529	0.655498	0.261046	0.161888	-0.233303	-0.153536	0.110903	0.030732	2.97777	2.74668
PF3D7_0910100.e2s2	PF3D7_0910100	Ran-binding protein, putative	-0.382154	-0.451402	-0.0616146	0.0162594	-0.837398	-0.858607	-0.391925	-0.605271	0.00866486	0.0871338	-0.396069	-0.413288	-0.426083	-0.621632	-0.70707	-0.732353	-0.378729	-0.332024	-0.260679	-0.380586	-0.304207	-0.496153	-0.890928	-0.61277	-0.320041	-0.463247	-0.117357	-0.427606	0.0520467	-0.185698	-0.385562	-0.445233	-0.371607	-0.254496	-0.471962	-0.487753	-0.474387	-0.425438	-0.312384	-0.3328	-0.446756	-0.614405	-0.411559	-0.407511	-0.573712	-0.185568	-0.178253	-0.345791	-0.246855	-0.140224	-0.365014	-0.14732	-0.342483	-0.262634	-0.638573	-0.296627	-0.339858	-0.545592	0.0239881	0.0409953	-0.212785	-0.374242	-0.214772	-0.200125	-0.48114	-0.489415	-0.538838	-0.578332	-0.386669	-0.543758	-0.414729	-0.411971	-0.280897	-0.406534	-0.415943	-0.479639	-0.687198	-0.610579	-0.448409	-0.36153	-0.411559	0.419693	-0.393664	-0.429988	-0.783754	-0.532126	-0.824573	-0.78534	-0.264693	-0.328676	-0.445349	-0.324962	-0.526586	-0.503847	-0.409308	-0.346285	-0.576588	-0.517334	-0.328717	-0.328634	-0.354112	-0.228016
PF3D7_0733000.e1s1	PF3D7_0733000	erythrocyte membrane protein 1, PfEMP1	0.379281	0.156029	-0.0384064	-0.189824	0.251908	0.258976	-0.0719469	-0.0868877	0.0709617	-0.00334073	-0.0560528	0.122422	0.136049	0.0874245	-0.0530782	-0.0671579	0.0473081	-0.0541417	0.366439	0.139096	0.461134	0.273738	0.398706	0.373805	-0.319796	-0.289356	-0.126425	-0.0903648	-0.171424	-0.156074	0.289212	0.300853	-0.177707	-0.0415541	0.116483	-0.0685081	0.121893	-0.07603	0.0673415	-0.00510816	-0.0579328	-0.0940005	-0.0452822	-0.77572	0.293371	0.223185	-0.0654866	-0.156325	-0.0267078	-0.209437	-0.222811	-0.658925	0.0288015	0.0279706	-0.164324	-0.0412976	0.343218	0.0266679	0.351313	0.455232	0.0561963	0.227839	-0.000665657	-0.111787	0.213818	0.271465	0.251479	0.409323	0.255466	0.435552	0.268077	-0.0629163	-0.231814	-0.285943	0.153889	0.0212383	0.181115	0.0265387	-0.324009	-0.153985	-0.085689	-0.101739	0.268924	0.132783	0.442592	0.571981	0.626357	0.690115	0.520713	0.528503	-0.0404848	-0.121276	0.155869	0.097475	-0.144863	-0.0745878	-0.0699521	-0.0283587	0.160054	0.118924	-0.0694656	-0.203667
PF3D7_1000100.e1s2	PF3D7_1000100	erythrocyte membrane protein 1, PfEMP1	-0.00778831	-0.242809	-0.330501	-0.432444	-0.333853	-0.395137	-0.356794	-0.422313	-0.271948	-0.266434	-0.130438	-0.199506	-0.378403	-0.129752	-0.214553	-0.18199	-0.0846047	-0.125289	-0.109636	-0.00937532	0.187392	-0.0742555	-0.319688	-0.329589	-0.461101	-0.512975	-0.153856	-0.160828	-0.256928	-0.305739	-0.151114	-0.125989	-0.340874	-0.355486	-0.436388	-0.385147	-0.284579	-0.205339	-0.157637	-0.0899582	-0.311789	-0.298532	0.0296608	0.114601	0.132452	0.0109193	-0.232494	-0.214308	-0.147262	-0.202585	-0.38443	-0.268767	-0.200151	-0.160606	-0.118442	-0.072959	-0.302769	-0.242068	-0.0724043	0.0065543	-0.0371464	-0.216439	-0.136248	-0.119711	-0.13516	-0.18837	-0.231848	-0.225313	-0.336547	-0.194583	-0.112883	-0.227866	-0.206585	-0.108203	-0.40722	-0.35855	0.00642073	-0.249919	-0.482658	-0.48321	-0.115761	-0.132396	-0.0040129	-0.179027	-0.261261	-0.120299	-0.361061	-0.273972	0.250241	0.339878	-0.183499	-0.129169	-0.0796023	-0.214576	-0.348396	-0.330833	-0.452809	-0.22897	0.0586177	-0.0641077	-0.171389	-0.294162
PF3D7_0107500.e1s2	PF3D7_0107500	lipid/sterol:H+ symporter	0.376591	0.136595	0.299099	0.19939	1.06942	1.16056	0.0303082	0.145005	0.198608	0.192412	0.309469	-0.0226844	0.456852	0.505246	0.396523	0.297108	0.178204	0.246015	-0.784657	-0.0304739	0.190904	-0.0454168	0.932841	1.014	0.251237	0.364638	0.307391	0.0202375	0.102738	0.248964	0.381871	0.335408	0.227218	0.106915	-0.00330325	0.114239	0.0904776	0.197227	0.0212731	0.0103605	0.146034	0.191302	0.368672	0.327679	0.267828	0.0143864	1.54698	0.183243	-0.010845	0.0497146	0.187794	0.158784	0.00432809	0.0747341	0.432344	0.486244	-0.133919	-0.341456	0.181132	0.192523	0.104394	0.184828	0.0826785	-0.00909975	0.249024	0.31378	0.305726	0.307368	0.386165	0.245597	0.160318	0.102908	0.535398	0.547881	0.307913	0.0448648	0.270026	0.178686	0.175175	0.360214	0.38747	0.220353	0.36973	0.193503	0.404821	0.411519	1.34633	1.0461	0.348634	0.381313	0.140052	0.151562	0.738114	0.640777	-0.0430286	0.157275	-0.178038	-0.0272898	0.296459	0.071322	0.204399	0.311731
PF3D7_1312900.e3s1	PF3D7_1312900	eukaryotic translation initation factor 4 gamma, putative	0.461037	0.169296	-0.011788	-0.294178	1.70105	1.50633	1.71488	2.34867	4.92793	0.954225	0.16627	0.434192	0.103448	0.382926	0.585516	0.808543	0.346789	0.427956	1.91436	1.39037	0.228765	-0.0418666	0.82137	0.90432	-0.0729588	-0.0847988	0.188644	0.382497	-0.240385	-0.213816	0.996718	0.989488	0.1971	0.303822	1.75653	2.38533	0.101499	0.612069	0.0343688	-0.107498	0.672286	1.33203	-0.223242	-0.580051	0.40903	0.107251	0.541831	0.538049	0.287042	0.255381	-0.159029	-0.432032	-0.13482	-0.126614	-0.0616002	-0.109802	0.35184	0.167435	0.321348	0.411834	1.26889	2.06507	1.33697	1.12098	2.64337	0.394124	0.121815	0.0981423	0.754416	1.13248	0.855367	0.504623	-0.174296	-1.40494	-0.0304951	-0.0226879	4.53724	4.14896	0.440814	0.471228	0.0604208	0.153258	0.277018	0.0754644	0.233654	0.28684	0.38049	0.41212	0.523907	0.606729	1.24325	1.17348	0.381602	0.34307	-0.157574	0.150718	0.174889	0.10835	0.28726	0.314288	0.228664	0.0846822
PF3D7_0416900.e1s1	PF3D7_0416900	conserved Plasmodium protein, unknown function	0.116756	-0.0462695	-0.0361472	-0.18637	0.61571	0.763865	0.238348	-0.00206986	0.3981	0.0800704	0.0493053	-0.190182	0.15592	0.27289	0.137504	0.0432874	-0.0850223	0.148013	-0.0849519	-0.162406	0.116369	-0.0060101	0.453928	0.526362	-0.0512557	0.0838726	0.0812615	-0.176645	0.509756	0.647544	-0.176354	-0.087745	0.0916186	-0.0625028	-0.08932	0.0905093	-0.030068	0.105828	0.0576529	0.0244858	0.0774324	0.0952344	0.165662	0.303703	0.244391	-0.00672097	-0.112745	0.254807	0.180198	0.0526292	-0.077243	0.209537	-0.0529759	-0.131912	0.0566444	0.154577	-0.0939859	-0.359754	0.139394	0.111634	0.0122903	0.0559209	-0.0281378	-0.0552106	0.0386237	0.136707	-0.027354	0	0.0586481	-0.127883	-0.11973	-0.13505	-0.0574316	-0.179602	0.0480943	-0.241856	0.324501	0.190771	0.0382153	0.0430492	0.0758514	-0.071981	0.0771118	-0.0908992	0.152346	0.0325777	0.0162795	-0.227365	0.155032	0.12918	-0.294137	-0.130248	0.420053	0.292719	-0.105795	0.0850361	-0.28534	-0.153536	0.0228732	-0.133066	-0.126735	0.00309829
PF3D7_0718100.e2s2	PF3D7_0718100	exported serine/threonine protein kinase	-0.0741867	-0.0777275	-0.395668	-0.463817	0.654926	0.560131	-0.0300191	-0.145533	2.69575	0.171361	-0.343722	-0.0154471	0.00822581	0.00846543	0.189645	0.0952165	0.12631	-0.0615845	0.197508	-0.128826	0.375977	0.0965927	0.25655	0.127818	-0.392344	-0.295679	-0.0833978	0.0450683	0.386223	0.37434	-0.150593	-0.0146864	-0.133061	-0.300437	0.409189	0.486423	-0.100243	-0.158862	0.0565676	0.056328	-0.292392	-0.288655	0.396838	0.268674	0.00362633	-0.0183564	-0.181868	-0.332823	0.521224	0.280049	-0.321803	-0.765443	-0.101923	-0.343296	-0.0481688	-0.0398748	0.0437182	0.0359961	0.312594	0.248126	0.216108	0.330676	-0.00562207	-0.0683357	2.19696	0.469211	0.0124565	-0.0095679	0.416882	0.525211	1.34762	1.2091	0.300689	0.396119	-0.380277	-0.231516	0.144174	0.0118956	0.742062	0.773421	-0.0842725	-0.132396	0.15269	-0.058512	-0.0410415	0.105787	1.01308	0.233324	0.705342	0.641543	0.543136	0.493032	0.561539	0.584078	-0.338714	-0.30932	-0.341691	-0.376468	0.299385	0.256711	-0.26559	-0.325045
PF3D7_0104500.e1	PF3D7_0104500	conserved protein, unknown function	0.021664	0.359853	-0.0285938	-0.507225	-0.158392	-0.127302	-0.176024	-0.329705	0.328864	0.367967	-0.0278689	-0.200921	-0.265755	-0.0664469	-0.227234	-0.459432	0.0190525	0.0878163	-0.359503	-0.318164	0.284807	-0.23967	-0.181895	-0.149271	0.0125344	-0.0204641	-0.0801435	-0.288792	-0.107973	0.0599305	-0.0661189	-0.0822725	0.733424	0.635056	-0.0443941	0.0765905	-0.278716	-0.1028	-0.00639777	-0.0935138	-0.109238	-0.0568848	0.0799444	0.137316	0.332171	-0.0559718	-0.245928	-0.268954	0.740647	0.783321	-0.244016	-0.248282	0.0243559	0.0816838	-0.341248	-0.174225	1.6514	1.48789	0.247829	0.288873	-0.189274	-0.144828	-0.011733	-0.161494	-0.098634	0.124335	-0.0689986	-0.0039927	2.01413	1.5794	-0.216536	-0.237176	-0.130719	-0.115937	-0.0488159	-0.338071	-0.33032	-0.2652	-0.0513068	-0.109311	0.0812481	-0.244503	0.323158	0.122763	-0.171459	-0.0866805	-0.0515123	-0.359648	0.207666	0.267516	-0.226915	-0.253587	-0.0771521	-0.121063	-0.200045	-0.0726453	-0.0168971	0.122632	-0.0373685	-0.215004	0.186115	0.240758
PF3D7_0632800.e1s2	PF3D7_0632800	erythrocyte membrane protein 1, PfEMP1	-0.2493	-0.306103	-0.268151	-0.470691	-0.568271	-0.413802	-0.372626	-0.364173	-0.179072	-0.103243	-0.298123	-0.183938	-0.214011	-0.270762	-0.409531	-0.290842	0.141501	-0.13964	0.195495	-0.244463	0.242419	-0.184446	-0.182862	-0.349453	-0.617764	-0.662934	0.0618988	0.324302	-0.163146	-0.371463	0.298773	0.360082	-0.321806	-0.357333	-0.283388	-0.381511	-0.188803	-0.182139	-0.127748	-0.185424	-0.330003	-0.329564	-0.288692	-0.411666	0.0589186	0.0203974	-0.28302	-0.281379	-0.412055	-0.177419	-0.232646	-0.365305	-0.152135	-0.179629	-0.673508	-0.753798	-0.245681	-0.444085	0.101558	0.0369709	-0.227749	-0.206332	-0.147371	-0.29567	-0.235498	-0.0766539	-0.346786	-0.301325	-0.352791	-0.340278	-0.131203	-0.295819	-0.401952	-0.267151	-0.386149	-0.478907	-0.152	-0.28565	-0.496231	-0.301916	-0.377638	-0.173794	-0.0197888	-0.156415	-0.124714	-0.21566	-0.305763	-0.157544	-0.00996756	-0.0325093	-0.299099	-0.345638	-0.322892	-0.280625	-0.45158	-0.314668	-0.490061	-0.377415	0.0894299	0.181296	-0.194963	-0.25773
PF3D7_0311200.e2s2	PF3D7_0311200	valine--tRNA ligase, putative	0.178676	0.206599	0.67368	0.342162	1.06543	1.26067	0.813289	0.991182	0.713749	0.338673	0.114632	0.000375067	-0.00817834	0.17117	0.143423	-0.079562	0.529155	0.537863	-0.178355	0.180461	0.265159	0.065552	0.604345	0.610902	0.0360537	0.104494	0.416446	0.459139	0.189206	0.177396	0.286393	0.237332	0.503766	0.433056	0.557482	0.752436	0.0615181	0.249076	0.159961	0.078618	0.262927	0.258239	0.352395	0.158215	0.290488	0.1267	0.0289222	-0.126564	0.377534	0.584207	0.561217	0.183477	0.0293197	0.122693	1.29202	1.73811	0.829854	0.631878	0.366388	0.492799	-0.0418617	0.0757813	0.0581384	-0.0773943	0.939725	0.473772	0.304541	0.353088	1.31516	0.825543	0.518598	0.569274	-0.0249438	0.0288393	0.127341	-0.0431001	-0.00429758	0.00995538	0.181693	0.132137	0.602271	0.241852	0.895567	0.888854	0.0914833	0.106256	0.945142	0.786372	0.416931	0.627568	0.684348	0.577965	0.391884	0.51941	-0.0213539	0.0703893	0.17431	0.418069	0.026839	0.0057231	0.119251	0.131745
PF3D7_1453500.e1s2	PF3D7_1453500	pyridine nucleotide transhydrogenase, putative	0.00518769	0.0132663	0.265699	0.173972	0.702369	0.827012	0.199891	-0.274873	0.487598	0.460623	0.19461	0.0190052	0.259795	0.303497	0.0714246	0.026128	0.2326	0.186065	-0.624852	0.0089244	0.340365	0.0964791	0.627753	0.756753	0.152758	0.0870644	0.225609	-0.0369385	0.169271	0.230519	0.0031645	0.0204914	0.226561	0.2019	-0.0199339	0.0706447	0.129459	0.203272	0.193443	0.216811	0.295122	0.221037	0.465183	0.359107	0.277448	0.275033	0.152163	-0.134024	0.294985	0.247729	-0.107617	-0.473531	0.150124	0.140351	0.190962	0.364795	0.105723	-0.172225	0.382947	0.413385	0.162894	0.17802	0.11264	0.0221186	-0.0216281	0.0604542	0.172364	0.269554	0.428975	0.17254	0.0836971	0.0798592	0.129573	0.186234	0.607428	0.124927	0.15449	0.151587	0.282673	0.327347	0.358501	0.148928	0.392757	0.222229	0.209473	0.406887	0.263613	0.0191088	0.322733	0.388355	0.593003	0.718553	0.456427	0.637814	0.0596883	0.0493818	-0.257315	-0.0776348	0.220332	0.0817452	0.151918	0.218209
PF3D7_0420700.e1s1	PF3D7_0420700	erythrocyte membrane protein 1, PfEMP1 (VAR)	0.0277945	0.164609	0.0964138	0.0360227	-0.345426	-0.241059	-0.0333678	-0.267385	0.14263	0.184201	0.0911418	0.0795416	-0.37382	-0.13405	-0.206172	-0.426804	0.109429	0.107839	-0.459865	-0.149806	0.140242	-0.0225297	-0.310057	-0.0807397	0.0712283	-0.0221826	-0.156079	-0.277046	0.130348	0.135522	-0.118807	-0.0707118	0.674414	0.583505	-0.0258003	0.0612516	-0.034265	0.0602425	0.0266546	0.100806	0.0575006	0.0539209	0.0786257	0.0849183	0.145309	0.0565029	0.179984	-0.115856	-0.169051	0.00752974	-0.35332	-0.99281	0.136387	0.120241	-0.199558	-0.0936184	1.66398	1.48469	0.193852	0.138659	-0.144149	-0.136316	-0.0217359	-0.111148	-0.104731	0.0126901	0.0574283	0.0763577	0.232008	-0.023751	-0.0878683	-0.201442	-0.07198	-0.131376	-0.0145636	-0.137918	-0.0303554	-0.102631	-0.0111072	-0.0986374	-0.050253	-0.104638	0.0311905	0.0102602	0.232624	0.243203	0.315962	0.0571801	-0.00593361	0.0906854	0.132128	0.101078	-0.411374	-0.146375	-0.136047	-0.0246843	-0.0229083	0.0477506	-0.0456735	-0.228378	0.0922547	0.155543
PF3D7_0930500.e1s2	PF3D7_0930500	diacylglycerol kinase, putative	0.439723	0.319097	0.150479	0.408078	0.880878	0.764708	0.459437	0.737953	2.56691	1.70584	0.336056	0.29946	0.275143	0.386927	0.32193	0.481196	0.285726	0.320715	0.318338	0.229551	0.469631	0.376752	0.702967	0.59006	0.342442	0.406223	0.284026	0.481011	0.458938	0.549218	0.267174	0.236894	0.106916	0.099778	0.2683	0.331653	0.304648	0.307536	0.260533	0.17865	0.258011	0.290936	0.494485	0.491067	0.246509	0.234863	0.219081	0.161751	0.234627	0.274097	0.0293002	-0.170633	0.2259	0.298448	0.529802	0.616977	0.57401	0.375153	0.734526	0.881458	0.525033	0.432177	0.174051	0.0583271	0.436144	0.430712	0.557004	0.587656	0.345684	0.502181	0.313487	0.278216	0.125451	0.125938	0.451607	0.382884	0.467598	0.392973	0.503299	0.58314	0.484554	0.243963	0.112007	0.141657	0.270512	0.427426	0.571443	0.598921	0.408607	0.452022	0.53753	0.485299	0.640544	0.527495	0.352417	0.246433	0.136547	0.190229	0.151923	0.186604	0.214418	0.201932
PF3D7_1360800.e1s2	PF3D7_1360800	falcilysin (FLN)	0.271154	0.804655	0.382672	0.00188547	0.933967	0.967648	0.278398	0.548304	3.94802	0.70633	0.0889111	0.185594	-0.303599	-0.0484586	0.359425	0.30807	0.196267	0.177656	1.32511	1.8126	0.402663	0.0524674	0.356262	0.414305	-0.0829065	0.00675737	0.358468	0.520247	0.611542	0.551032	-0.133328	0.916532	0.245497	0.21551	0.869286	1.19376	-0.241241	-0.00397437	0.0832725	0.00777735	0.13457	0.038254	0.592605	0.598958	0.262925	0.0143864	0.203807	0.110049	1	1.38327	0.0613531	0.0295582	1.28372	1.37317	-0.122153	0.0264722	0.100546	-0.0821193	0.293065	0.354434	0.00738673	0.841482	0.0454197	-0.0610118	1.29298	0.533881	0.148117	0.256262	1.00307	0.469581	1.22398	1.36725	0.654083	0.942274	-0.00726343	-0.332844	0.0555599	-0.0154838	2.62178	2.4531	0.520544	0.208059	0.903811	0.821828	-0.0192626	0.145707	0.28005	0.0209447	0.395483	0.517165	1.07999	0.445032	0.251826	0.19399	0.0171203	0.420502	1.90696	2.10581	-0.0456735	-0.210574	-0.130939	-0.0731613
PF3D7_0504800.e1s1	PF3D7_0504800	conserved Plasmodium protein, unknown function	0.404344	0.496805	0.431865	0.320166	1.41306	1.48077	0.613219	0.458585	1.60296	0.288997	0.496535	0.503956	0.473729	0.596441	0.442327	0.454876	0.194212	0.309172	0.362262	0.668262	0.227024	0.130249	1.22993	1.29233	0.418809	0.417575	0.741327	0.783094	2.88115	2.80721	0.0759001	0.123541	0.343302	0.248985	0.325718	0.35899	0.337847	0.443529	0.213244	0.141044	0.31059	0.258705	0.429679	0.32234	0.177797	0.172972	0.467884	0.298566	0.432253	0.417301	0.400434	-0.0913942	0.329278	0.321528	0.666252	0.764187	0.132716	-0.103642	0.158756	0.136881	0.408499	0.782968	0.131909	0.125401	1.49083	0.461675	0.495332	0.489503	1.05422	0.579398	0.230708	0.256625	0.398047	0.429237	0.465757	0.270266	0.447917	0.367971	0.574887	0.582312	0.2758	0.302711	0.436601	0.392263	1.30013	1.35081	1.02715	0.870911	0.498664	0.574305	0.425882	0.445032	1.03381	1.00307	0.0748614	0.261961	0.173434	0.239862	0.236568	0.114337	0.263782	0.239883
PF3D7_1112100.e1s1	PF3D7_1112100	conserved Plasmodium protein, unknown function	0.159261	0.212362	0.216754	0.0100275	0.880433	0.972476	0.110333	0.0276563	0.394798	0.400936	0.0652783	-0.110671	0.205596	0.247534	0.260313	0.158613	0.0254071	0.202735	-0.146544	0.0939337	0.152293	-0.0225297	0.565316	0.793729	0.0926372	0.200455	0.449321	0.389608	0.434049	0.38623	0.0884688	0.0692526	1.08184	1.0048	0.217435	0.229272	0.155948	0.331291	0.195833	0.204457	0.1833	0.115971	0.487714	0.454371	0.159887	0.253574	0.308984	0.208368	0.484064	0.247729	-0.249424	-0.493689	0.00684682	0.151503	0.498258	0.5515	0.117886	-0.099792	0.15573	0.155997	0.217295	1.3907	0.102908	0.124451	0.159151	0.153993	0.133503	0.177363	0.386752	0.156649	0.237011	0.322542	0.133604	0.204113	0.261071	0.238137	0.0555599	0.154581	0.246859	0.0960444	0.178028	-0.249711	0.200028	0.109038	0.297535	0.431038	0.28901	0.311841	0.368584	0.47242	0.0689603	0.120471	1.4136	1.30429	0.0647638	0.143347	-0.142155	-0.0329231	0.258416	0.100141	0.250735	0.241758
PF3D7_1369200.e1s1	PF3D7_1369200	conserved Plasmodium protein, unknown function	0.0945379	0.0176614	0.167735	0.065169	1.12993	1.12158	0.155455	0.184218	1.69239	0.660897	-0.184991	-0.254507	0.255897	0.138438	-0.0920465	-0.108789	0.311408	0.428821	-0.173656	-0.0884055	-0.0829398	-0.235813	0.407702	0.682022	0	-0.123685	0.415037	0.266605	0.401727	0.341092	0.324334	0.299439	0.108836	0.0864859	0.791358	0.766166	0.0827472	0.0791509	0.0104494	-0.0279974	-0.115929	-0.228588	0.0600357	0.0790853	-0.235987	0.109906	0.53626	0.355315	0.256133	0.167322	0.220438	0.220184	0.0926804	0.119013	0.384647	0.593208	0.375709	0.115857	0.187773	0.194448	0.120703	0.0334638	0.482213	0.482629	0.261982	0.189355	-0.156077	-0.137238	2.45279	2.07719	0.0257139	-0.0138796	-0.0696609	0.0525658	0.173041	0	0.016215	0.0635149	0.284693	0.249564	-0.0962153	-0.328801	-0.211666	-0.22755	-0.204999	-0.00219823	-0.160961	-0.126377	0.185343	0.310785	0.260452	0.343587	0.522875	0.441139	-0.0430286	0.412782	0.0423565	-0.003314	0.00460374	-0.00143433	0.252171	0.401012
PF3D7_1145200.e1s1	PF3D7_1145200	serine/threonine protein kinase, putative	0.0298322	0.00443565	0.20932	-0.0100976	0.867061	1.00887	-0.21834	-0.0786347	0.35967	0.245465	0.497376	-0.0675787	0.343896	0.647738	0.250291	0.0776467	0.0385027	0.288675	-0.0820136	0.0279963	0.187853	-0.026967	0.814352	0.901489	0.12993	0.458816	0.286943	0.120337	0.364096	0.370271	0.0157535	0.109263	0.168899	0.0190973	0.026967	0.179625	0.0339712	0.138045	0.115618	-0.114467	-0.105072	0.0763135	0.027599	0.0989181	-0.0870332	0.00272147	0.0978539	0.326012	-0.0134086	0.19	0.228241	-0.4879	1.05562	-0.0392134	0.174227	0.329541	-0.18128	-0.452441	0.0622499	0.028099	-0.0360648	0.0791587	0.0630226	-0.0634472	0.204787	0.264229	0.211471	0.226469	0.367252	0.146563	0.179264	0.232008	-0.111985	0	0.318119	0.0942094	-0.0259796	0.373444	-0.0776611	-0.0026508	-0.0433853	-0.0650781	0.00153724	0	0.339629	1.04114	0.265678	0.178929	0.334427	0.340008	-0.0522166	-0.00662801	0.736391	0.650608	-0.0608822	-0.0207586	-0.28534	-0.117179	0.0664591	-0.212787	0.00341365	0.11929
PF3D7_1130900.e1s2	PF3D7_1130900	mitochondrial rpoD precursor, putative	0.53813	0.671532	0.385502	0.060352	1.22631	1.33621	-0.0341717	-0.0918	0.295617	0.390981	0.482583	-0.00450843	0.554481	0.760276	0.436714	0.39701	0.186071	0.284926	-0.217317	0.000942014	0.221066	0.0498362	1.17076	1.26625	0.179683	0.455115	0.361213	0.266605	0.25401	0.405934	0.109764	0.123541	0.245497	0.188927	0.280253	0.427054	0.331745	0.316228	0.38544	0.439523	0.336245	0.602059	0.405953	0.463355	0.380374	0.058114	0.333328	0.542697	0.36377	0.519848	0.747185	0.132721	1.33387	0.383684	0.717686	0.703373	0.0642622	-0.180841	0.100136	0.0803951	0.312943	0.322522	0.134095	0.0312144	0.457191	0.589999	0.352363	0.395889	0.519553	0.2182	0.271964	0.271324	-0.163481	0.0203255	0.569484	0.388119	0.120157	0.472165	0.368976	0.505107	0.410519	0.188938	0.459711	0.328093	0.54458	1.28075	0.552857	0.575625	0.817974	0.738016	0.182449	0.334875	0.973439	0.893499	0.299229	0.380492	-0.33558	-0.0188808	0.403173	0.268678	0.253784	0.244752
PF3D7_0628100.e1s7	PF3D7_0628100	HECT-domain (ubiquitin-transferase), putative	0.242447	0.176942	0.207189	-0.128851	1.02723	1.17702	0.65671	0.707503	0.582063	0.357781	0.344017	-0.172741	0.405736	0.499639	0.179079	-0.0190547	0.12754	0.218655	0.237858	0.47027	0.179685	0.113715	0.698696	0.760217	0.263873	0.433962	0.322679	0.35899	0.16665	0.69252	0.137676	0.156896	0.122323	0.0017466	0.621612	0.623186	0.174706	0.25906	0.232389	0.0800533	0.251276	0.375097	0.628195	0.4309	0.332561	-0.00946033	0.207278	0.545813	0.395522	0.29649	1.66764	1.1574	0.953753	-0.0641	0.341578	0.426442	0.00454234	-0.167181	0.207313	0.251348	0.0805801	0.197315	0.553256	0.419792	0.0732427	0.304134	0.471762	0.471404	0.397279	0.159224	0.187424	0.15208	0.164665	0.256788	0.358237	0.0438605	-0.178857	0.158316	0.0146778	0.225133	0.586545	0.323902	0.406166	0.245577	0.367278	1.11905	0.281683	0.158504	0.632719	0.753001	0.434858	0.440166	1.22863	0.875168	-0.0944348	0.104337	-0.33558	-0.17393	1.17101	1	0.00426581	0.086559
PF3D7_0726300.e1s1	PF3D7_0726300	DNA mismatch repair protein PMS1, putative (PMS1)	0.694993	0.609556	0.334674	0.292705	0.826859	0.950476	-0.00787499	-0.217231	0.173782	0.270501	0.164474	-0.174433	0.400891	0.330499	0.136185	-0.00541858	0.177084	0.325686	-0.662214	0.0536448	0.234436	0.0264722	0.730341	0.773989	0.184122	0.371199	0.263269	0.0650162	0.095867	0.254191	-0.0827976	-0.0707118	0.487403	0.348079	-0.00330325	0.104295	1.02012	1.19492	1.32775	1.13474	0.147432	0.264985	0.349117	0.324396	0.260058	-0.0358544	0.860173	0.849679	0.14557	0.245183	1.20618	0.839505	0.294947	0.407514	0.44577	0.570257	0.891918	0.74028	0.120287	0.105508	-0.0484111	0.158463	0.0818295	0.0111017	0.0684337	0.272167	0.512375	0.538823	0.44033	0.253812	0.229128	0.289646	0.843303	0.900183	0.543622	0.115398	0.0439519	0.362478	0.474054	0.728532	0.301459	0.196617	0.383944	0.25998	0.645572	0.980428	0.617663	0.434912	0.522439	0.642371	0.150551	0.108253	0.670275	0.589058	0.70644	1.00931	0.122151	0.407709	0.230685	-0.00814678	0.266803	0.335804
PF3D7_1205800.e1s2	PF3D7_1205800	high mobility group protein B3, putative (HMGB3)	0.387757	0.359853	0.0778729	-0.0369452	1.5384	1.6044	1.19098	1.95989	1.26068	0.646624	-0.0528962	-0.188044	0.139444	0.215703	0.030132	-0.0770639	0.0930679	0.293054	1.25669	1.15445	0.170955	-0.140779	0.549276	0.548166	0.0519278	0.0950131	1.30321	1.53846	0.639531	0.945572	1.23671	1.17129	0.513496	0.325594	1.15361	1.62231	0.523651	0.784975	0.114354	0.064394	0.359042	0.616956	0.16504	0.161439	0.102806	-0.0462026	0.155041	0.303484	0.62631	0.832903	0.4916	0.172554	-0.0499812	0.0898542	0.0367237	0.165678	1.18167	0.960216	0.0627437	0.0253377	0.203274	0.746438	0.951865	0.669925	0.333875	0.127985	0.136171	0.114915	0.369036	0.149415	0.223583	0.200966	0.105558	0.0635312	0.216559	-0.0441676	1.22594	0.235297	0.654757	0.759955	0.10175	-0.0434345	0.554392	0.517431	0.139932	0.148881	0.220832	0.0512037	0.260031	0.3352	0.220317	0.276928	0.451886	0.229188	-0.107221	0.0166491	-0.118094	-0.0351826	0.0302295	-0.219449	0.279178	0.473648
PF3D7_0529800.e2s1	PF3D7_0529800	conserved Plasmodium protein, unknown function	1.43926	1.80989	0.106739	-0.12336	1.55028	1.68057	2.06451	3.1355	4.66542	2.87829	0.281905	0.0465069	0.523883	0.982255	1.14441	0.893761	0.528486	0.963682	3.86318	3.76705	0.0931819	-0.187203	0.709129	0.799128	-0.0101065	0.0466501	0.825356	0.682757	0.771871	0.776959	0.506631	0.516056	0.989581	0.702656	3.35632	3.67666	0.0817779	0.373772	0.0841331	-0.00520829	2.11563	2.70303	0.244808	0.32234	0.740105	0.196569	-0.0189327	0.278102	1.30402	1.70953	1.44003	0.914081	0.18295	0.295406	0.0320873	0.233797	0.0729386	-0.239989	0.149657	0.118747	2.09493	3.06794	2.88337	2.18876	0.531583	0.988001	0.177554	0.264031	0.585985	0.188257	0.809075	0.934858	1.76088	1.59112	0.36669	0.0246445	2.81237	1.27729	1.73626	1.76015	0.285183	0.0131056	0.250677	-0.0230652	0.311835	0.30922	0.172128	-0.0479471	1.29308	1.16294	0.756571	1.11844	0.899182	0.458872	0.0379162	0.451918	1.31837	1.03677	0.197895	-0.170762	0.812533	0.802113
PF3D7_0506500.e2s4	PF3D7_0506500	conserved Plasmodium protein, unknown function	0.948687	1.03131	0.482963	0.251564	0.919821	0.975875	0.10377	0.151072	1.69105	0.417843	0.129631	-0.0203998	0.166339	0.331984	0.263034	0.0935741	0.0239842	0.173376	-0.130518	0.0948164	0.253046	0.0759349	0.906891	0.97279	0.263873	0.194549	0.264443	0.0454014	0.315239	0.336992	0.217769	0.207482	0.80119	0.728728	1.17933	1.29668	0.186024	0.371728	0.216583	0.223135	0.265396	0.380248	0.196385	0.235635	0.159741	0.161402	0.214194	0.292395	0.381442	0.377175	-0.132385	-0.268606	0.310177	0.26825	0.371861	0.372923	1.45593	1.31482	0.163787	0.164206	0.0638083	0.173813	0.193207	0.0673439	0.0780357	0.214976	0.335631	0.365521	0.39144	0.0842485	0.21323	0.263674	-0.00841482	-0.0918241	1.35647	1.08399	0.129602	0.327744	0.272022	0.23473	0.38165	0.19853	0.109549	0.0849706	0.468613	0.539593	0.44438	0.327749	0.5937	0.506802	0.042898	0.128559	0.53564	0.524765	-0.136047	0.00898878	0.0604739	0.179274	0.0921004	-0.0399731	0.390261	0.448325
PF3D7_1359700.e1s1	PF3D7_1359700	conserved Plasmodium protein, unknown function	0.58704	0.721557	0.5726	0.205948	1.47864	1.52029	0.55881	0.369334	0.351179	0.344579	0.398846	0.265783	1.72052	1.77762	0.683048	0.565451	0.316163	0.754355	0.118407	0.12278	0.496485	0.162271	1.38763	1.49136	0.486865	0.634888	0.381002	0.195324	0.330149	0.41918	0.145717	0.179282	0.437169	0.339472	0.372981	3.57097	0.358002	0.461415	0.689596	0.625123	0.358237	0.425181	0.576345	0.524009	0.46629	0.0621338	0.192645	0.174546	0.389712	0.442518	0.406035	0.0654281	0.349264	0.373423	0.807694	0.857718	0.0509049	-0.244232	0.146696	0.218193	0.615091	0.517481	0.148493	0.0772043	0.799486	0.988804	0.497408	0.502696	0.596681	0.2942	0.388385	0.444847	0.329064	0.322479	1.7214	1.3553	0.550511	0.777191	0.475823	0.494572	0.555215	0.355972	0.529035	0.385272	0.622175	0.719374	0.689561	0.478763	0.729604	0.74861	0.293196	0.464732	1.1425	1.10777	0.05587	0.18813	0.0171898	0.14076	0.415326	0.17316	0.348259	0.407819
PF3D7_0533100.e1s3	PF3D7_0533100	erythrocyte membrane protein 1 (PfEMP1), truncated	1.30436	1.4706	0.049607	-0.329179	0.138915	0.248308	-0.143563	-0.427849	0.126798	0.276693	0.0703752	-0.120425	-0.23618	-0.103111	-0.158057	-0.341668	0.0761762	0.107839	-0.357725	-0.175117	0.235914	-0.113979	0.00753367	0.13099	0.022484	0.0742546	0.183222	-0.0827777	0.191786	0.226092	-0.145891	-0.123129	0.10312	0.0276951	0.0293938	0.134738	-0.20886	-0.0635592	0.0602792	0.00605267	0.300156	0.332985	0.160685	0.0229693	0.304605	0.00272147	-0.0600614	-0.265308	-0.0185496	0.0321027	-0.206714	-0.259948	-0.0440104	-0.0269293	-0.117853	0.123382	-0.0891383	-0.385885	0.168466	0.215562	-0.114831	-0.0146256	-0.0354891	-0.111358	-0.101341	0.0508733	0.25998	0.195467	0.373189	0.11269	0.240153	0.103623	-0.28197	-0.116363	0.204034	-0.0864275	-0.025106	0.16724	0.274565	0.198839	0.236838	-0.184674	0.348143	0.209422	0.405006	0.399912	1.08921	0.733238	0.215031	0.246077	0.042898	-0.021094	0.0631938	0.164789	0.202382	0.509153	-0.449707	-0.349429	0.176124	-0.00958923	-0.0407274	-0.0163387
PF3D7_0607700.e1s1	PF3D7_0607700	conserved Plasmodium protein, unknown function	-0.209973	-0.143513	-0.155838	-0.351472	0.59172	0.746891	0.10377	0.196905	2.19932	0.643034	-0.206748	-0.461027	-0.232525	-0.148995	-0.225537	-0.321252	-0.0250032	-0.0111487	-0.35595	-0.270782	0.137082	-0.266637	-0.0314991	0.121325	-0.255501	-0.161062	-0.0222431	-0.147838	-0.0247467	-0.00727848	0.131327	0.180989	-0.022476	-0.0497837	0.488605	0.517252	-0.228562	-0.078848	0.00727717	-0.0783395	-0.145571	-0.157809	0.0733386	-0.0513245	-0.0257631	-0.18843	-0.0810739	-0.341946	-0.0124467	-0.0297473	-0.54451	-0.392897	-0.254535	-0.102254	-0.270811	0.0358101	-0.0725646	-0.397653	0.213633	0.203611	-0.189274	0.0547777	-0.116976	-0.166867	0.150361	-0.0371184	-0.26538	-0.154886	-0.104202	-0.429086	-0.181437	-0.0707731	-0.370541	-0.231805	-0.0394781	-0.376545	-0.15764	0.314416	-0.0474901	-0.0782232	0.0272836	-0.169788	0.238995	0.059397	-0.504341	0.400245	-0.517127	-0.783203	0.0223277	0.0676813	0.236834	0.402307	0.238706	0.244199	-0.183401	-0.140598	-0.0385543	0.1287	-0.0854829	-0.102474	-0.130939	-0.124242
PF3D7_1335400.e2s6	PF3D7_1335400	reticulocyte binding protein 2 homologue a (RH2a)	0.0729608	0.0523484	2.84004	2.70903	0.724601	0.781127	2.11551	1.90392	0.35967	0.302716	1.09253	0.199381	0.37896	0.314434	1.18802	1.04493	0.249948	0.388966	-0.859412	-0.0285503	0.265159	0.036076	0.821315	1.03531	0.0712283	0.0934269	1.40354	1.88999	1.31504	1.57803	0.943467	1.11463	0.389238	0.28744	1.1735	0.970197	0.140672	0.250745	1.351	2.69071	0.959071	0.89893	0.292227	0.226649	0.276773	0.128043	0.182454	0.0366395	0.320656	0.541276	0.183786	-0.586508	0.067738	0.150001	0.57038	0.450382	0.654212	0.367048	0.270002	0.330124	0.144507	0.240185	0.0564107	0.0179011	0.48723	0.597389	0.225945	0.368097	0.40077	0.243657	0.327662	0.566945	0.77514	0.907966	0.346176	0.078602	0.129602	0.355988	0.341344	0.291011	0.2758	0.170534	0.179124	0.143627	0.337107	0.421721	0.361467	0.217331	0.823606	1.17361	0.379776	0.494374	0.769891	0.695937	0.342709	0.47063	-0.0502732	-0.128594	0.645722	0.852053	0.313272	0.294011
PF3D7_0508100.e1s1	PF3D7_0508100	SET domain protein, putative	0.437725	0.457714	0.43551	0.262615	1.37174	1.44576	0.221607	-0.15028	0.383184	0.369416	0.279951	0.0922651	0.764735	0.782039	0.547259	0.512408	0.246902	0.305265	0.0624112	0.616344	0.240339	0.148072	1.25586	1.35047	0.476045	0.542578	0.351123	0.00748898	0.900464	0.865863	0.596113	0.609898	0.464178	0.397675	0.15324	0.232318	0.384969	0.490427	0.236265	0.300102	0.320741	0.276774	0.592605	0.462795	0.38552	0.237134	0.410629	0.392714	0.365498	0.563412	0.640845	0.207755	0.45976	0.372393	0.846061	0.900515	0.197187	-0.12549	0.198189	0.245789	0.437953	0.462506	0.137367	0.113712	0.332371	0.291171	0.462757	0.532864	0.650471	0.381911	0.484897	0.538168	0.633165	0.69154	0.636265	0.394437	0.461069	0.491835	0.518931	0.526179	0.424032	0.235343	0.466406	0.352492	0.561966	0.610364	0.760243	0.533376	0.587093	0.692409	0.364074	0.326989	1.0289	1.02478	0.127958	0.08625	0.0750871	0.114501	0.310935	0.0479376	0.450901	0.406928
PF3D7_0508700.e1s1	PF3D7_0508700	Pre-mRNA-processing ATP-dependent RNA helicase prp5, putative	-0.503627	-0.415408	-0.45329	-0.899207	0.181697	0.13634	-0.28663	-0.548204	0.0119008	0.109854	-0.348436	-0.4662	-0.499397	-0.214162	-0.469708	-0.472505	-0.315219	-0.311773	-0.71814	-0.365939	-0.0971354	-0.393033	-0.280513	-0.159707	-0.282808	-0.406035	-0.237895	-0.613671	-0.0408102	-0.159977	-0.311354	-0.285785	-0.149783	-0.224579	-0.39402	-0.31435	-0.431549	-0.325074	-0.284904	-0.304702	-0.457161	-0.504291	-0.284793	-0.41641	-0.471224	-0.21348	-0.236468	-0.560185	-0.295557	-0.233001	-0.490678	-1.3781	-0.300061	-0.246719	-0.334247	-0.153913	-0.0707053	-0.356305	0.136796	0.105281	-0.263528	-0.172005	-0.19646	-0.22596	-0.375799	-0.328715	-0.52402	-0.415259	-0.230859	-0.475464	-0.3951	-0.411971	-0.323364	-0.410191	-0.0601017	-0.351222	-0.653058	-0.46214	-0.41115	-0.500736	-0.328115	-0.223856	-0.327514	-0.232918	-0.634625	-0.435092	-0.664247	-0.858834	-0.178537	-0.158476	-0.542065	-0.365565	-0.08069	-0.199252	-0.450352	-0.346285	-0.423627	-0.402769	-0.226047	-0.401245	-0.286377	-0.238607
PF3D7_0403400.e2s1	PF3D7_0403400	conserved Plasmodium protein, unknown function	1.53005	1.65435	0.318971	0.0901978	1.1543	1.20021	0.0524394	-0.178092	0.412863	0.392408	0.0726347	0.05303	0.296937	0.497324	0.367877	0.325439	0.221677	0.257974	0.0607505	0.256581	0.249636	0.0990267	0.868621	0.891732	0.19296	0.199718	1.32042	0.20838	0.367904	0.24021	0.153713	0.195705	0.981814	0.876454	0.510195	0.601847	0.468544	0.614858	0.368233	0.530215	0.354007	0.272162	1.12536	1.17061	0.496538	0.232505	0.449832	0.326012	0.461164	0.365503	0.111791	-0.253796	0.311342	0.312963	0.764557	0.731804	1.1022	0.883046	0.242291	0.341655	0.369177	0.395453	0.40828	0.356018	0.509133	0.50442	0.317821	0.337921	0.683338	0.428334	0.192298	0.250833	0.421317	0.526725	0.639757	0.280534	0.20748	0.425819	0.338673	0.195374	0.402997	0.185083	0.555439	0.344405	0.327559	0.479106	0.520366	0.316333	1.08016	1.16228	0.142684	0.151562	0.963167	0.822654	0	0.0977312	0.154471	0.332592	0.261785	0.00857615	0.330022	0.441381
PF3D7_0910200.e1s1	PF3D7_0910200	conserved Plasmodium protein, unknown function	0.71159	0.894622	0.700818	0.425065	1.70585	1.70091	0.457789	0.425086	2.21368	1.11677	0.38323	0.370468	0.793026	0.808022	0.900594	0.902467	0.31955	0.398315	0.686023	0.925801	0.377441	0.22099	1.60341	1.6791	0.437522	0.598446	0.617161	0.559351	0.49242	0.450636	0.337932	0.396702	0.385122	0.4194	0.724539	0.94581	0.262436	0.379885	0.315714	0.2456	0.563313	0.627014	0.551369	0.44041	0.434547	0.191807	0.522117	0.318744	0.687968	0.748695	0.616523	0.27142	0.339591	0.302725	0.936912	1.02272	0.245318	-0.0303641	0.235817	0.272664	0.70653	0.85205	0.627379	0.475097	0.4076	0.393569	0.607728	0.583411	0.796792	0.530515	0.43368	0.513114	0.249948	0.224135	0.745093	0.615365	0.766948	0.812223	1.00675	0.842395	0.428273	0.326529	0.480254	0.363206	0.677213	0.801065	1.01554	0.916004	0.893741	0.890354	0.718855	0.767284	1.3703	1.34012	0.221825	0.30117	0.0846701	0.205347	0.442725	0.192735	0.427268	0.41282
PF3D7_0412900.e1s2	PF3D7_0412900	erythrocyte membrane protein 1, PfEMP1 (VAR)	1.02269	1.27887	0.15839	-0.0305075	-0.141813	-0.171734	-0.103355	-0.126377	0.235985	0.332742	0.104454	-0.0105417	-0.413614	-0.227775	-0.132799	-0.321252	0.125551	0.229171	-0.39644	0.0832995	0.227024	0.140672	-0.159576	-0.0319954	0.022484	0.106068	-0.172393	-0.0150956	0.234122	0.18106	0.0375234	-0.0240617	0.650608	0.596278	0.319782	0.244442	0.0725376	0.256294	0.19424	0.30502	0.121593	0.0295367	0.258849	0.272948	0.311216	0.110682	0.232703	-0.015992	0.173452	0.128485	0.0819556	-0.273576	-0.0101497	0.0613728	0.117728	0.206769	1.61415	1.44192	0.273109	0.263574	-0.0890948	-0.0495446	0.152408	0.214652	0.489255	0.336985	0.337371	0.311926	0.502861	0.298878	0.00739371	0.0326261	0.0524674	-0.00236378	0.571313	0.516746	0.348291	0.330395	0.297253	0.109608	0.246477	-0.0366665	0.430337	0.30049	0.492175	0.571723	0.915464	0.590124	0.61396	0.68946	0.00868224	0.0979919	-0.192713	-0.0131331	-0.184906	-0.101377	-0.102362	0.0631465	0.143099	0.0344696	0.268577	0.282643
PF3D7_0917000.e1s1	PF3D7_0917000	conserved Plasmodium protein, unknown function	-0.0779448	-0.15955	0.026226	-0.0126331	0.617269	0.724336	-0.15576	-0.0218831	2.51066	0.403768	-0.236509	-0.322303	-0.00155421	-0.0866455	0.120265	0.00135147	-0.133023	-0.0712388	-0.0908465	-0.153994	-0.186033	-0.174533	0.0861293	0.3231	-0.173707	-0.224935	0.160292	0.148674	0.112303	0.279192	-0.179221	-0.207741	0.152388	0.230484	0.266262	0.33226	-0.213612	-0.134398	0.0360242	-0.0642288	-0.160192	-0.218169	0.0418799	0.0133157	0.0896372	-0.0524907	-0.1067	-0.216095	0.1095	0.0864411	-0.108845	-0.0428503	-0.0748754	-0.0337409	-0.105029	0.115477	-0.0902141	-0.277548	0.242291	0.196797	0.0286314	-0.0594135	-0.0979314	-0.00584324	-0.243593	-0.233856	-0.212661	-0.172003	-0.0579348	-0.187483	-0.144097	-0.190892	-0.0934922	-0.051287	-0.16484	-0.205575	-0.0207461	-0.2267	-0.0462202	-0.100766	-0.0191215	-0.373583	0.191299	0.00912379	-0.374005	-0.257072	-0.399903	-0.2508	0.00685255	0.0676813	0.293196	0.268718	0.312422	0.219973	-0.230807	-0.105529	-0.409121	-0.380333	-0.0618266	-0.213895	-0.0468928	0.082938
PF3D7_1319600.e1s1	PF3D7_1319600	conserved Plasmodium protein, unknown function	1.96155	1.93759	0.68176	0.57106	1.82551	1.8848	0.162489	0.0960151	1.66935	0.494223	0.770119	0.194145	0.657785	0.921517	0.828942	0.67155	0.274787	0.445851	0.117129	0.390566	0.353133	0.14413	1.34255	1.43764	0.347384	0.66617	2.67959	1.6314	0.518689	0.597698	0.290543	0.240065	0.271851	0.218517	0.986325	1.24633	0.338659	0.36558	0.379493	0.189338	0.248782	0.488173	0.435614	0.454371	0.348461	0.0382536	0.335867	0.567949	1.93001	2.38522	0.525641	0.024505	1.23421	0.180925	0.733479	0.856664	0.111817	-0.280813	0.102321	0.0677895	0.44315	0.517895	0.263534	0.0444059	0.543328	0.663761	0.675323	0.697626	0.685248	0.430041	1.14657	1.25309	0.00968255	0.145177	0.78506	0.540439	0.4116	0.740292	0.634309	0.703746	0.524511	0.375555	0.621162	0.489181	0.870606	1.53035	0.892932	0.765352	0.703661	0.738016	0.727647	0.634435	1.12911	1.08728	0.650992	1.04314	-0.162471	0.030569	0.29364	0.111244	0.321159	0.362472
PF3D7_1305000.e1s1	PF3D7_1305000	conserved Plasmodium protein, unknown function	0.118672	-0.0893382	0.41719	0.128672	1.08472	1.19972	-0.134914	-0.303942	0.11079	0.226398	0.560318	-0.0219224	0.385217	0.597985	0.266655	0.162243	0.105622	0.188245	-0.494607	-0.136279	0.107785	-0.160144	0.907142	1.07924	0.565529	0.324635	0.18198	0.0873997	0.0243293	0.354133	-0.197269	-0.12735	0.120909	-0.0255663	-0.220606	-0.00986615	0.215044	0.217565	0.0646457	-0.0674031	0.0529094	0.226887	0.215109	0.282708	0.301421	-0.00946033	-0.0100397	0.350571	0.0560946	0.304459	0.314158	-0.566545	1.12716	0.120241	0.269877	0.374027	-0.239768	-0.519643	0.0765017	0.0175051	-0.0719418	0.083089	-0.0816693	-0.231883	0.291686	0.424763	0.339687	0.260429	0.510693	0.233919	0.281905	0.247604	-0.100104	0.0665415	0.356823	0.10195	-0.0444478	0.30299	0.0795223	0.321531	0.203408	0.0748232	0.331738	0.288362	0.555304	1.27114	0.400327	0.373012	0.399798	0.340657	0.117931	0.139606	0.775493	0.826996	0.241008	-0.0511322	-0.506128	-0.126183	0.102338	-0.0973528	-0.0416066	0.0432121
PF3D7_0308900.e1s1	PF3D7_0308900	splicing factor 3B subunit 1, putative	0.569637	0.430778	0.758712	0.577817	1.52662	1.63634	0.420133	0.342669	0.863365	0.308771	0.894431	0.394067	0.962926	1.18243	0.805075	0.703038	0.411157	0.530555	-0.0450659	0.377569	0.554095	0.335171	1.53761	1.64203	0.930366	1.02101	0.710806	0.613637	0.66637	0.816659	0.408847	0.442981	0.745859	0.561766	0.576967	0.609776	0.664153	0.877173	0.474114	0.464543	0.479706	0.54452	0.749589	0.720563	0.601131	0.321215	0.710227	0.917805	0.596357	0.532952	0.762717	0.395599	1.24431	0.436389	0.902187	1.05316	0.184788	-0.0381712	0.101884	0.172586	0.4891	0.631904	0.448358	0.253435	0.426984	0.51282	0.804213	0.823498	0.868737	0.665593	0.633254	0.670378	0.32484	0.440883	0.904292	0.736551	0.663733	0.837134	0.609142	0.883709	0.547113	0.397376	0.618409	0.557628	1.06944	1.51843	1.24814	1.031	0.743677	0.737819	1.09388	1.23165	1.15394	1.14093	0.34584	0.40502	0.0064087	0.284935	0.529938	0.286419	0.509395	0.482026
PF3D7_0106300.e1	PF3D7_0106300	calcium-transporting ATPase (ATP6)	-0.0294009	-0.169509	0.104451	-0.0317927	0.352441	0.507434	0.313895	0.222836	3.78775	0.567393	0.226161	0.0059894	0.124203	0.277908	-0.123292	-0.270626	0.373106	0.552057	-0.227022	-0.0724639	0.164761	-0.150429	0.0491928	-0.00234585	0.0519278	0.0466501	1.12067	1.27549	1.01173	1.25593	0.250093	0.219718	0.514035	0.412851	1.06728	1.53833	0.393978	0.413052	0.312045	0.0435274	0.169151	0.289836	0.261176	0.230163	0.29823	0.0637385	-0.204298	0.0589846	0.785214	0.489519	-0.0241317	0.211317	-0.0514778	0.0297065	0.12137	0.321928	0.0829956	-0.180587	0.306546	0.375423	-0.077885	0.132148	0.0984366	-0.00909975	0.0231738	0.236774	0.280022	0.405704	0.190917	-0.0378376	0.767768	0.972888	0.643379	0.760315	0.321022	-0.12883	-0.233305	0.0329209	-0.0179373	0.173232	1.23744	1.25754	0.414268	0.26475	-0.266227	-0.171463	0.439632	0.161836	0.168161	0.24164	0.196028	0.403141	0.370946	0	1.04114	1.33117	-0.315151	-0.138276	0.356666	0.0288596	-0.0526415	0.0854458
PF3D7_0722300.e1s1	PF3D7_0722300	ubiquitin carboxyl-terminal hydrolase, putative	0.601498	0.438993	0.822748	0.762646	2.7497	2.85992	1.21045	1.63676	4.58989	1.21677	0.489365	0.373366	0.634459	0.725803	0.878287	0.789278	0.33799	0.559922	0.679977	0.820621	0.361732	0.184992	1.63977	1.65138	0.452319	0.593965	1.21169	1.02235	0.98669	1.11364	0.788496	0.794863	0.915682	0.721062	1.52173	1.93135	1.00512	0.984371	0.491569	0.417148	0.553332	0.816291	0.913147	0.864142	0.751525	0.191807	0.427985	0.610732	0.815142	1.11704	0.747864	0.501228	0.39668	0.530823	0.78399	0.912478	0.737067	0.479392	0.212622	0.325544	0.685195	1.09175	0.953104	0.673424	1.16325	1.29993	0.594209	0.601043	0.761919	0.405526	1.059	1.11925	0.722854	0.643714	2.38137	2.06456	1.03686	1.10822	0.893179	1.03887	1.11628	0.6636	0.614396	0.486734	0.596446	0.641253	0.745079	0.5893	0.790028	0.896012	1.22156	1.21038	1.33896	1.15291	0.638281	1.23813	0.127588	0.310963	0.588608	0.27343	0.508494	0.531809
PF3D7_API02400.e1	PF3D7_API02400	probable protein, unknown function (ORF91)	-0.348679	-0.337561	-0.247851	-0.296371	-0.802582	-0.584684	-0.456196	-0.358587	0.198608	0.0800704	-0.0808743	-0.375813	-0.461739	-0.272785	-0.420364	-0.707301	-0.178712	-0.0141802	-0.269009	-0.223807	0.119575	-0.321792	-0.580249	-0.60919	-0.107109	-0.123685	-0.0501733	-0.297993	-0.129283	-0.0104091	-0.0854842	-0.116122	0.0734622	-0.0985374	-0.172402	0.0697933	-0.306999	-0.0132907	-0.109864	-0.252158	-0.261334	-0.217844	-0.194338	-0.12909	-0.177803	-0.177962	-0.446186	-0.0634764	-0.171912	-0.00151068	-0.331647	-0.128061	-0.264046	-0.235682	-0.320346	-0.121373	-0.177845	-0.427499	0.161525	0.125882	-0.225923	-0.164663	-0.160183	-0.122389	-0.418198	-0.170622	-0.306449	-0.204561	-0.126648	-0.383404	-0.258039	-0.334452	-0.122042	-0.199805	-0.0601017	-0.28537	-0.520347	-0.241387	-0.230457	-0.290169	-0.0830768	-0.266769	-0.111062	-0.146801	-0.252135	-0.218736	-0.491791	-0.747345	-0.0484115	-0.0668796	-0.598085	-0.354249	-0.292327	-0.40482	-0.260652	-0.235981	-0.449707	-0.435223	0.026839	-0.284895	-0.155948	-0.0163387
PF3D7_0935500.e1	PF3D7_0935500	Plasmodium exported protein, unknown function (GEXP22)	-0.291587	-0.221652	0.303095	0.0901978	-0.908535	-0.806104	-0.518955	-0.475944	0.08644	0.11936	0.637515	0.379723	0.0604617	0.195037	0.446589	0.0976866	-0.0976156	-0.0450537	-0.154239	-0.0964428	0.173271	-0.174225	-0.618876	-0.517422	-0.117997	-0.0412227	0.130571	0.0793004	0.773595	1.02264	0.136524	0.135333	0.370325	0.242352	-0.0981223	0.323715	-0.201762	0.00955976	0.415151	0.253253	0.0313725	0.15882	0.0333964	0.0827337	0.429451	0.0480153	-0.455485	0.0766866	-0.148477	-0.026668	1.06135	0.576356	0.2652	0.254896	0.628357	0.743249	1.9179	1.45015	0.204875	0.295764	0.0331188	0.161121	-0.0481349	-0.0924443	-0.437734	-0.169726	-0.174969	-0.081329	-0.00307283	-0.223925	-0.0712235	-0.148596	0.499926	0.510789	-0.0525681	-0.185414	0.0140918	0.479946	-0.209338	-0.157236	-0.116665	-0.281362	0.0661351	0.104789	3.83202	4.29436	-0.417686	-0.659453	0.0680075	0.0270035	-0.442717	-0.127837	-0.135878	-0.267502	-0.150679	-0.111083	0.272269	0.449921	0.0893941	-0.190258	-0.0258632	0.0168858
PF3D7_0831100.e3s1	PF3D7_0831100	surface-associated interspersed protein 8.1 (SURFIN 8.1)	-0.15777	-0.101811	-0.470182	-0.573306	0.368367	0.229709	-0.538329	-0.505662	-0.252223	-0.228788	-0.442028	-0.372533	0.0471173	0.0866559	0.0765236	-0.0317702	-0.0917651	-0.304849	-0.585473	-0.458118	0.032036	-0.253069	0.122355	-0.0549662	-0.758028	-0.741315	-0.528905	-0.383394	-0.534522	-0.551067	-0.61648	-0.639918	-0.751378	-0.710272	-0.62399	-0.55906	-0.287224	-0.399426	-0.0962367	-0.256576	-0.593037	-0.597795	-0.13152	-0.112755	-0.316795	-0.222534	-0.145252	-0.292867	-0.345212	-0.352149	-0.363085	-0.392389	-0.182253	-0.464504	-0.230059	-0.36287	-0.362637	-0.594302	-0.0929351	-0.219606	-0.349155	-0.364222	-0.282896	-0.178158	-0.389827	-0.32728	-0.590603	-0.536994	-0.273338	-0.201022	-0.16195	-0.264218	-0.237056	-0.0363883	-0.540551	-0.531636	-0.0157041	-0.0934465	-0.384956	-0.370473	-0.225462	-0.495722	-0.110415	-0.290998	-0.0582047	0.0692485	-0.252829	-0.230904	-0.204506	-0.20301	-0.203635	-0.241023	0.0292138	0.0498431	-0.522426	-0.495687	-0.945325	-0.857545	-0.229266	-0.245487	-0.44805	-0.610337
PF3D7_0302600.e1s1	PF3D7_0302600	ABC transporter, (TAP family), putative	-0.209973	-0.142287	-0.182132	-0.55817	0.370583	0.474977	-0.29287	-0.44887	0.281385	0.164302	-0.249858	-0.306444	-0.228879	-0.00140226	-0.146375	-0.366729	-0.115995	-0.149218	-0.0565558	-0.179379	0.0405937	-0.237098	0.00141556	0.150655	-0.061729	-0.0534712	0.119157	-0.169389	0.0727242	0.022639	-0.028151	-0.00129042	0.144756	0.0034911	-0.112319	-0.00268408	-0.1332	-0.00795972	0.0824115	-0.0597062	-0.142579	0.0339019	0.0647057	0.134507	0.225616	-0.153051	-0.171026	-0.243627	-0.0803701	-0.0783381	-0.382734	-0.0599238	-0.074495	-0.0760029	-0.107585	0.0825152	-0.0425786	-0.338617	0.176037	0.192255	-0.109495	-0.0348668	-0.0621433	-0.0690099	-0.192916	-0.0676833	-0.199146	-0.134317	0.281462	0.0188366	-0.118724	-0.143926	-0.0831637	0.0415165	-0.0525681	-0.332844	-0.395432	-0.170341	-0.0933143	0.0716814	0.117594	-0.277368	0.191299	0.100527	-0.382294	-0.191892	-0.435691	-0.655049	0.0864175	0.0287752	-0.378415	-0.232716	0.257441	0.145452	-0.24801	-0.146289	-0.360736	-0.310252	-0.0191472	-0.23118	-0.0254283	0.0289514
PF3D7_0518600.e1s1	PF3D7_0518600	WD-repeat protein, putative	0.186004	0.172514	0.301098	-0.141282	1.01486	1.13786	0.309783	0.178746	2.72365	0.2736	-0.0375841	-0.220019	0.280725	0.257339	0.162981	0.015466	0.00979732	0.108808	-0.0551145	0.0353711	0.216083	-0.124639	0.864478	1.0467	0.329462	0.316499	0.22962	-0.0118475	0.250714	0.239332	-0.0470101	-0.0458661	0.180482	0.106104	1.67658	2.19922	0.0705848	0.167498	0.116459	0.0452079	0.0640519	0.0941897	0.346928	0.252578	0.218177	-0.038865	0.135501	0.0284949	0.132294	0.108317	1.12282	-0.0259765	0.0594426	0.125142	0.240704	0.405344	0.0729386	-0.191044	0.281503	0.399962	0.143231	0.230599	0.107086	0.00478678	0.220316	0.322725	0.165198	0.160517	0.750105	0.44489	0.284951	0.343861	0.0575683	0.0885507	0.306449	0.0082617	0.103478	0.0434604	0.238547	0.209185	0.410519	0.107777	0.285166	0.192502	0.158074	0.140137	0.182002	-0.00435015	0.440161	0.449996	0.29438	0.283281	0.969046	1.49506	-0.0539893	0.0191936	-0.0960109	-0.014416	0.3165	0.030732	0.152494	0.225428
PF3D7_1019600.e1s1	PF3D7_1019600	conserved Plasmodium protein, unknown function	-0.184944	-0.0190052	0.17484	-0.113801	0.776287	0.850344	-0.0341717	-0.0862998	0.33232	0.304232	-0.0342371	-0.0605201	0.19444	0.160342	0.179079	0.0595966	0.393451	0.466943	-0.589997	-0.0764328	0.14497	-0.100763	0.554428	0.627686	-0.00504439	0	0.405673	-0.101069	0.00392037	0.0718209	-0.0443941	-0.0136074	0.409644	0.322802	-0.0976809	0.0714956	0.197255	0.324968	0.120659	0.0452079	-0.169152	-0.118828	0.0878316	0.0525409	-0.147754	-0.0149547	0.00279863	-0.00987891	0.0857421	0.0864411	-0.184528	-0.760498	0.10516	0.0401231	0.210928	0.387584	2.59261	1.94725	0.222379	0.2623	0.0785778	0.121268	0.0471607	-0.0286625	0.452585	0.519504	-0.0176839	0.0457829	0.184179	0.00802136	-0.0741469	-0.0707731	-0.111031	0.0315377	0.105621	-0.10413	2.04603	2.2004	0.0783583	-0.030106	0.120218	-0.0165512	0.0469087	-0.0500541	0.0887177	0.0248259	-0.0265365	-0.31265	0.226818	0.330507	-0.182315	-0.12063	0.610103	0.616404	-0.0944348	-0.09586	-0.462585	-0.255221	0.0942617	-0.154182	0.134121	0.081822
PF3D7_API02700.e1	PF3D7_API02700	apicoplast ribosomal protein S12 (rps12)	-0.697325	-0.365906	-0.296911	-0.792962	-0.886271	-0.822737	-0.594022	-0.643533	0.126798	0.0941628	-0.3334	-0.491291	-0.531594	-0.636081	-0.549162	-0.655267	-0.32018	-0.289565	-0.673227	-0.160298	-0.119639	-0.301491	-0.762046	-0.65736	-0.270608	-0.224935	-0.0231972	-0.631839	-0.143306	-0.100944	-0.300389	-0.150785	-0.135352	-0.159694	-0.428019	-0.25982	-0.4751	-0.302871	-0.24491	-0.333892	-0.442545	-0.476086	-0.371354	-0.421914	-0.41253	-0.265929	-0.309476	-0.627618	-0.390253	-0.141056	-0.642504	-0.774522	-0.393763	-0.279536	-0.582985	-0.367486	-0.251154	-0.529967	0.189747	0.124705	-0.286571	-0.337004	-0.211646	-0.250416	-0.482904	-0.320734	-0.603017	-0.379376	-0.346111	-0.585825	-0.375735	-0.382661	-0.415774	-0.287889	-0.274491	-0.558283	-0.430858	-0.50049	-0.407068	-0.418794	-0.342494	-0.321928	-0.180829	-0.305999	-0.688165	-0.607097	-0.842253	-1.07188	-0.278417	-0.26573	-0.563354	-0.429437	-0.675299	-0.442992	-0.455793	-0.401363	-0.432935	-0.423337	-0.279614	-0.443511	-0.295262	-0.228708
PF3D7_1140900.e2	PF3D7_1140900	conserved Plasmodium protein, unknown function	-0.574606	-0.371642	-0.374578	-0.973825	-0.92206	-0.81	-0.623967	-0.747345	0.00866486	0.035123	-0.423272	-0.480783	-0.621638	-0.505657	-0.549162	-0.654203	-0.396799	-0.289884	-0.666609	-0.256078	-0.0471511	-0.3959	-0.910317	-0.699561	-0.258509	-0.295918	-0.188893	-0.484998	-0.0921937	-0.117726	-0.298829	-0.263938	-0.160058	-0.154822	-0.362924	-0.318803	-0.476527	-0.342581	-0.142208	-0.240851	-0.363952	-0.318238	-0.168271	-0.20475	-0.0543722	-0.231572	-0.321928	-0.521623	-0.393589	-0.205754	-0.66401	-1.03861	-0.303623	-0.209995	-0.480055	-0.289613	-0.0720331	-0.449989	0.159428	0.11367	-0.252563	-0.275322	-0.218951	-0.187674	-0.393936	-0.340771	-0.474338	-0.335951	-0.280327	-0.475464	-0.282625	-0.386669	-0.121082	-0.0951841	-0.177075	-0.481084	-0.561552	-0.434875	-0.361341	-0.543521	-0.379082	-0.257559	-0.255977	-0.289125	-0.559673	-0.435092	-0.613269	-0.872402	-0.252791	-0.205605	-0.55338	-0.354249	-0.619833	-0.544769	-0.485162	-0.403065	-0.506128	-0.461571	-0.241296	-0.446764	-0.220187	-0.241572
PF3D7_1231600.e1s1	PF3D7_1231600	pre-mRNA-splicing factor ATP-dependent RNA helicase PRP2, putative	-0.0464744	-0.029169	0.218871	-0.222602	0.888526	0.958229	0.114692	-0.196936	0.309709	0.288997	-0.0578306	-0.211741	0.168587	0.245959	0.372364	0.215616	0.145971	0.201713	-0.449414	-0.197635	0.115299	-0.0280785	0.588734	0.626169	0.0664274	0.0101242	0.149747	-0.0369385	1.05157	1.05794	-0.108866	-0.0299758	0.129371	0.15244	1.26214	1.39886	0.195464	0.346458	0.160777	0.120866	0.252467	0.232595	0.309194	0.248902	0.225476	0.00856573	0.0850833	-0.126564	0.0570112	0.0970674	-0.132385	-1.13257	0.552081	0.402477	0.238693	0.399207	-0.000758448	-0.184404	0.158252	0.145642	0.0912127	0.107551	0.0764405	-0.022463	0.241834	0.283338	0.255079	0.281085	1.14931	0.815131	-0.0673348	0.0430913	0.131993	0.0218772	0.681012	0.402294	-0.062259	0.142565	0.17054	0.0583904	0.344731	0.190861	0.274397	0.230054	0.311835	0.366908	0.348667	0.215729	0.412311	0.497294	-0.0185026	-0.00220596	0.586716	0.630382	-0.0213539	0.000643917	-0.0786889	0.0256996	0.256487	-0.0119965	-0.0133047	0.0419214
PF3D7_0802300.e1s1	PF3D7_0802300	rRNA processing WD-repeat protein, putative	1.04855	0.994994	0.426379	0.275142	1.04298	1.16143	0.130561	-0.0830098	0.35628	0.308771	0.150102	0.020855	0.396767	0.503599	0.380741	0.215616	0.0578101	0.13926	-0.128243	0.343069	0.154379	0.105629	0.895516	1.01167	0.120697	0.22094	0.182394	0.114404	0.386041	0.232286	-0.0140069	0.0375574	0.447356	0.445944	0.0526442	0.0578207	0.944965	0.517019	0.215013	0.19389	0.144985	0.117514	0.453021	0.29911	0.302749	0.0637385	0.136958	0.0210506	0.300672	0.355507	0.0349011	-0.548359	0.168881	0.121468	0.456767	0.593841	0.0613584	-0.131373	0.188061	0.176595	0.388702	0.642216	0.0664603	0.065859	2.95666	0.396598	0.354655	0.402188	0.533934	0.303075	0.220406	0.305256	0.169385	0.145177	0.393481	0.237259	0.0793119	0.243759	0.438663	0.347781	0.325912	0.149917	0.298983	0.269503	0.551292	0.643223	0.669738	0.54448	0.418172	0.486787	0.175183	0.158491	0.730059	0.758642	0.11456	0.110316	-0.155851	-0.0910879	0.284914	0.0754096	0.241731	0.388656
PF3D7_1007800.e1s1	PF3D7_1007800	conserved Plasmodium protein, unknown function	0.77492	0.682646	1.12717	0.985462	3.02371	3.09683	1.18408	1.5483	4.6577	1.66798	0.503251	0.419532	0.83336	0.843734	0.907181	0.809478	0.529029	0.542535	0.614016	0.697029	0.323319	0.316027	1.62546	1.68822	0.567229	0.721645	1.65866	1.17623	1.01367	0.955233	1.7002	1.62524	0.875168	0.908928	1.95879	2.06809	0.603315	0.734582	0.479356	0.422976	0.550078	0.557748	0.810834	0.60945	0.576096	0.375688	0.627678	0.520166	0.926835	1.04716	0.93294	0.847539	0.571171	0.59051	1.07254	1.16355	0.454921	0.30306	0.16905	0.260157	0.790888	0.761581	0.295866	0.299913	0.583489	0.553555	0.823377	0.831362	0.924787	0.725892	0.58218	0.69855	0.441293	0.611871	1.05116	0.847767	0.66914	0.76891	0.832685	0.908435	1.10925	0.45133	0.573122	0.465348	1.01973	1.06905	1.16882	0.953175	0.832944	0.912681	1.48515	1.48889	1.52371	1.43048	0.818854	1.25172	0.122605	0.230017	0.767195	0.567172	0.52818	0.592426
PF3D7_1132600.e2_short	PF3D7_1132600	pre-mRNA splicing factor, putative	-0.0135759	-0.0940723	0.163894	0.132119	-0.161731	-0.00334215	0.920491	0.932245	0.394798	0.282858	0.396368	-0.339287	-0.0798375	0.160342	-0.153615	-0.339956	-0.0590294	0.0396908	0.0179133	0.0912825	-0.0640249	-0.190932	0.462861	0.589253	-0.0936131	0.150987	0.505315	0.476974	0.543142	0.674437	0.398309	0.413747	0.240298	0.010448	0.0755258	0.293402	-0.0823414	0.0359304	0.551442	0.382505	0.222724	0.500645	0.0486309	0.18833	0.189327	-0.113976	0.13914	0.305936	0.0988576	0.519848	0.137918	-0.409214	1.05354	0.0244699	-0.300717	0.0283446	-0.157969	-0.487851	0.110507	0.0174447	-0.195721	-0.0774747	0.0116383	-0.0971495	-0.222813	0.00238791	-0.0930118	-0.108654	0.16651	0.0228009	0.383421	0.434096	-0.0213539	-0.0648104	0.270111	-0.156267	-0.133903	0.176109	1.50167	2.10346	0.127192	0.0442944	0.23508	0.160103	-0.239916	1.0218	0.0152981	-0.28517	0.289011	0.401344	-0.0402274	-0.154577	0.183525	-0.117722	-0.0375793	0.152647	-0.487306	-0.192724	0.0206021	-0.2267	-0.10039	-0.0139507
PF3D7_0704700.e1s2	PF3D7_0704700	conserved Plasmodium membrane protein, unknown function	0.221204	0.0285909	0.17484	0.0482386	1.01797	1.11749	0.00470444	0.157577	2.03435	0.224797	0.594527	-0.0449569	0.321073	0.605988	0.201949	0.026128	-0.0149742	0.0667638	-0.106435	0.0500086	0.0207254	-0.0888266	0.675828	0.814536	0.247	0.52856	0.294621	0.32899	0.321535	0.402799	1.69619	1.61601	0.148924	0.013914	0.370431	0.542634	0.19636	0.222109	0.264629	0.224619	0.0456828	0.269157	0.268134	0.31698	0.18242	-0.0217459	0.0453034	0.315096	0.0881356	0.386446	0.322384	-0.196033	1.0818	0.0349242	0.331551	0.39631	0.310356	-0.107502	0.0439508	-0.03028	0.0938586	0.12563	0.0512149	0.0115517	0.0484255	0.216348	0.327483	0.238911	0.36487	0.150451	0.14364	0.140987	-0.0659581	-0.0792934	0.437949	0.189924	0.0406181	0.264005	0.162598	0.280147	0.280499	0.0303965	0.2429	0.0876647	0.314599	1.32123	0.547096	0.429393	0.466113	0.442041	0.478221	0.355696	0.710892	0.642256	0.0717135	0.166486	-0.370284	-0.134638	0.160738	0.0194609	0.155758	0.183384
PF3D7_0521300.e1s2	PF3D7_0521300	conserved Plasmodium protein, unknown function	2.11003	2.31491	0.560131	0.560864	2.56308	2.75095	1.22396	1.1951	3.13226	0.35632	0.767332	0.159635	1.93202	2.35235	0.705005	0.498598	0.291933	0.470719	0.395845	0.565037	0.26081	0.170531	1.24872	1.3231	0.813457	1.34611	0.575854	0.76206	0.783891	0.970399	0.471877	0.424359	1.62241	1.22638	1.93397	1.92548	0.923351	0.993038	1.05327	1.23072	0.608069	0.834078	0.835247	0.796732	0.535116	0.283494	0.704344	0.835744	1.37042	1.32931	0.670502	0.600327	1.05354	0.147594	1.06348	1.15672	0.749448	0.454081	0.0806745	0.0817825	0.470386	0.895322	0.474255	0.387267	0.644134	0.676278	0.553872	0.539737	1.23103	1.08614	0.479591	0.543443	1.21309	1.2317	1.00226	0.713367	1.06051	1.28909	0.349328	0.781685	0.429684	0.441669	0.260982	0.241712	0.593198	1.33034	0.669738	0.556766	1.46208	1.42404	1.11257	1.22176	2.77717	2.59231	0.352081	0.47527	-0.00296749	0.185594	0.506191	0.234967	0.525511	0.527615
PF3D7_0822900.e1	PF3D7_0822900	conserved Plasmodium protein, unknown function	3.34441	2.85649	1.25078	1.07714	2.38284	2.58329	0.990347	1.25785	2.52809	1.39526	3.23785	3.30198	1.01468	1.23369	1.91316	1.71462	1.25597	1.5306	0.406868	0.697029	0.584576	0.477068	2.14815	2.29161	5.12921	4.82401	1.26288	1.14674	1.84144	3.26491	0.71436	0.689634	0.976352	0.89959	2.62496	2.59934	0.961526	1.04558	0.630149	0.61356	0.807981	1.03247	0.916103	0.810292	0.725528	0.402727	0.786451	0.804864	1.25853	1.17169	1.38699	1.35672	0.58809	0.540485	1.36297	1.42004	1.55826	1.27665	0.0101367	0.0708785	1.97958	1.93213	0.483499	0.314106	1.06873	1.25057	0.948183	1.00266	1.16137	0.944955	0.808017	0.878788	0.961287	0.839223	1.34225	1.1235	0.916073	1.08251	1.84924	2.10369	0.894618	0.882922	1.23214	0.714365	1.30053	1.32105	1.54625	1.40289	1.11009	1.10679	1.92478	2.05169	1.65865	1.61389	0.649304	0.83578	0.550293	0.741482	2.1263	2.29968	1.63884	1.41471
PF3D7_0921200.e1	PF3D7_0921200	conserved Plasmodium membrane protein, unknown function	-0.0540081	-0.133732	0.00981429	0.0199857	0.391236	0.482563	-0.234881	-0.39484	0.126798	0.108119	0.132882	-0.177824	0.0299772	0.178207	-0.0411806	-0.248773	0.021966	0.215451	-0.367531	-0.175117	0.175584	-0.0761257	0.265707	0.264791	0.0997035	0.157833	0.316282	0.199067	0.0977025	0.252451	-0.10171	-0.0863749	0.375076	0.239394	-0.134784	0.0106867	0.240455	0.326023	0.141477	0.10625	-0.0570684	0.0723402	0.13427	0.183581	0.193627	-0.074828	-0.265999	0.0637022	-0.0803701	-0.0554063	-0.0557633	0.250797	-0.104861	0.0310127	0.037495	0.213368	0.802871	0.618211	0.0548679	0.0862825	-0.111017	-0.0318277	0.120654	0.0749916	0.0636087	0.261573	0.0735245	0.114915	0.169925	-0.107313	-0.0384992	-0.0428362	0	-0.117217	0.188223	-0.0700269	-0.111478	0.111309	-0.149478	0.0954249	0.0695298	-0.148959	0.218652	0.237836	0.159832	0.229404	0.169263	0.00866115	0.147353	0.188884	-0.181217	-0.100402	0.377775	0.264187	-0.0013254	-0.0835234	-0.205691	-0.110017	0.0823341	-0.167001	-0.0416066	0.144094
PF3D7_1420200.e1-m2	PF3D7_1420200	tetratricopeptide repeat family protein, putative	1.09308	1.18673	0.922886	0.925801	1.6739	1.74764	0.436475	0.441171	1.02584	0.59305	0.678888	0.425689	0.836299	0.977517	0.977349	0.926142	0.480447	0.64326	0.0430279	0.32588	0.566678	0.340348	1.72378	1.72626	0.638509	0.873545	0.949097	0.828197	0.670076	0.724256	0.441873	0.536209	0.862958	0.739759	0.900553	1.11589	2.05561	2.18724	0.668809	0.646868	0.610098	0.703761	0.865002	0.841924	0.672291	0.382937	0.764475	0.839981	0.726505	0.778928	0.865115	0.458401	0.528234	0.513639	1.10085	1.25674	1.14145	0.914554	0.103717	0.251091	0.697425	0.743603	0.46712	0.352978	0.802386	1.02213	0.884157	0.940303	1.02246	0.725892	0.745834	0.788819	0.494765	0.418674	1.215	1.04135	0.606824	0.828253	0.694042	0.808773	0.71534	0.454536	0.715271	0.594844	0.905729	0.961941	1.32747	1.05807	1.28182	1.23802	0.811634	0.887138	1.4136	1.36137	0.436733	0.516375	0.210628	0.294413	0.662206	0.40286	0.797987	0.740418
PF3D7_1241100.e2_short	PF3D7_1241100	conserved Plasmodium protein, unknown function	-0.220834	-0.23205	-0.230416	-0.375747	-0.246042	0.00333443	-0.429508	-0.558829	0.259772	0.00560392	-0.141784	-0.346901	-0.410256	-0.216332	-0.381124	-0.501881	-0.203707	-0.173694	-0.465598	-0.401594	0.02301	-0.371007	-0.275933	-0.25999	-0.0408578	0.107641	-0.0901069	-0.380766	-0.24664	0.0439226	-0.294938	-0.282644	-0.0871745	-0.153363	-0.250714	-0.0371219	-0.510475	-0.28181	-0.156367	-0.291385	-0.305902	-0.229895	-0.158131	-0.0636393	0.0514499	-0.195612	-0.0968226	0.150184	-0.264306	-0.168793	-0.325922	-0.204314	-0.32247	-0.273074	-0.444082	-0.207993	-0.427561	-0.456128	0.0432231	0.0815514	-0.288292	-0.313932	-0.175328	-0.243956	-0.436879	-0.231984	-0.374124	-0.2784	-0.216521	-0.426768	-0.221929	-0.280327	-0.139934	-0.158798	-0.259236	-0.371177	-0.653058	-0.345428	-0.45851	-0.320439	0.0179336	-0.338479	0.0916186	-0.0417865	-0.598518	-0.422967	-0.432339	-0.629386	-0.157778	-0.109823	-0.601017	-0.348625	-0.321928	-0.363669	-0.15953	0	-0.485921	-0.401311	-0.113269	-0.427355	-0.230926	-0.275495
PF3D7_1443000.e1s2	PF3D7_1443000	serine/threonine protein kinase	-0.200387	-0.125228	0.0590906	-0.199309	0.406195	0.488127	-0.278034	-0.384003	0.22115	0.224797	-0.0191207	-0.284805	-0.070836	0.140558	1.22089	0.928985	0.0225005	0.0733602	-0.103081	0.0832995	0.218078	-0.132985	0.302154	0.40946	0.0519278	0.0742546	0.182187	-0.0602351	0.161394	0.200145	-0.0443941	0.0306289	0.16616	0.142974	0.0692498	0.162157	-0.0634542	0.142846	0.012259	-0.147677	-0.118166	0.116228	-0.0604619	0.0698012	-0.0207728	-0.0488012	-0.234583	0.0629774	-0.106133	-0.00794875	-0.260302	-0.0364995	-0.14344	-0.0661934	-0.0889475	0.132115	-0.178989	-0.393523	0.110854	0.179082	-0.141812	-0.0824971	-0.0640214	-0.154698	-0.206329	0.00952802	0.070738	0.146177	0.15484	-0.073668	-0.0644252	-0.183901	0.369618	0.436818	0.108984	-0.109706	-0.377482	-0.166599	-0.039887	0.122438	0.209992	-0.103459	0.0550743	-0.0571786	-0.0976795	-0.0123534	-0.14332	-0.4107	0.224793	0.158311	-0.344848	-0.161957	0.318575	0.143364	-0.077561	-0.111083	-0.315151	-0.384649	0.242913	-0.0318894	-0.0662194	-0.00918634
PF3D7_0417400.e1s6	PF3D7_0417400	conserved Plasmodium protein, unknown function	-0.13273	-0.139838	-0.16547	-0.38229	0.124186	0.295312	-0.252549	-0.584963	0.0470253	0.160958	-0.17089	-0.314818	-0.245817	-0.0916152	-0.291441	-0.388688	-0.192705	-0.139111	-0.313116	-0.147717	0.115299	-0.193424	-0.0835734	0.0324475	0.0807827	0.123271	0.024678	-0.176645	0.342586	0.373477	-0.121562	-0.109845	0.023645	-0.0362794	0.158423	0.308638	-0.0180694	0.100902	0.0650816	-0.0674031	-0.321606	-0.196595	-0.166707	0.0360756	-0.0997812	-0.0462026	-0.1067	-0.145706	-0.023709	-0.0975957	-0.202774	-0.263652	-0.102532	-0.143653	-0.132526	0.051547	-0.120668	-0.425088	0.166045	0.186409	-0.246694	-0.105956	-0.0583944	-0.0847279	0.184652	0.274803	-0.254856	-0.143096	-0.0595333	-0.277238	0.840203	0.62532	-0.203092	-0.131376	-0.0182276	-0.26407	-0.60985	-0.215057	0.843002	1.04015	0.250475	0.0357577	-0.170406	-0.126675	-0.519031	-0.248175	-0.449513	-0.536456	0.116224	0.116815	0.42912	0.73255	0.0984826	-0.0358162	-0.197005	0.0166491	-0.442639	-0.37317	-0.0630304	-0.403772	-0.0844488	-0.129726
PF3D7_0613500.e1s1	PF3D7_0613500	adapter-related protein, putative	0.72988	0.751552	0.413498	0.338188	1.00045	1.11376	0.360824	0.325027	0.259772	0.276693	0.270632	0.0823788	0.518335	0.439589	0.343515	0.246717	0.237622	0.362991	0.0165433	0.12278	0.381007	0.12975	0.906135	0.978154	0.508265	0.621742	0.491519	0.3994	0.576432	0.563718	0.363274	0.415682	0.640283	0.486425	0.484484	0.650206	0.502983	0.720601	0.409327	0.455725	0.435202	0.535408	0.7325	0.605398	0.582669	0.402568	0.567381	0.537228	0.482246	0.341275	0.324205	-0.216227	0.369816	0.219817	0.632447	0.750641	0.266064	-0.0644259	0.200639	0.354817	0.304972	0.372239	0.454712	0.293371	0.343859	0.478354	0.484904	0.546123	0.626315	0.387631	0.309084	0.251477	0.198154	0.230859	0.593691	0.331631	0.172497	0.28875	0.451306	0.388814	0.343235	0.174428	0.42748	0.326269	0.420669	0.475635	0.557584	0.421075	0.559394	0.596303	0.196028	0.147588	0.745838	0.798981	0.11456	0.158429	-0.068291	-0.0471034	0.333524	0.116543	0.324574	0.292082
PF3D7_0917400.e1s3	PF3D7_0917400	conserved Plasmodium protein, unknown function	1.33846	1.45245	0.382672	0.0854638	1.41451	1.50351	0.906315	1.42239	0.653557	0.386694	0.213418	0.0319046	0.445205	0.547734	0.227562	0.178164	0.162824	0.36968	2.2242	2.32503	0.289085	0.0566674	1.04737	1.15224	0.24275	0.397147	0.489514	0.781535	0.274439	0.309637	0.157126	0.163821	0.520483	0.367513	1.74289	2.36508	0.322338	0.578554	0.202981	0.257609	1.14487	1.71357	0.636285	0.464847	0.415283	0.113009	0.557625	0.536183	0.53671	0.458539	0.230186	-0.169153	0.271797	0.184451	0.529571	0.693966	0.344996	0.0336866	0.128887	0.166387	1.07289	1.74307	1.61843	1.112	0.682996	0.473772	0.456366	0.506443	0.583939	0.382352	1.0898	1.24857	0.861282	1.03231	0.681012	0.344739	1.80895	0.590778	0.907669	0.846819	0.341737	0.122969	0.452985	0.315277	0.537499	0.602718	0.766527	0.454968	0.76683	0.885918	0.508464	0.477849	1.12374	1.02818	0.239887	0.140428	0.502791	0.423015	0.440178	0.241853	0.333756	0.352442
PF3D7_0809600.e1s6	PF3D7_0809600	peptidase family C50, putative	1.49578	0.549162	0.384332	0.303683	0.811468	0.776933	0.884315	1.06828	3.41255	1.95754	0.322272	0.402744	0.650878	0.932653	0.55937	0.660872	0.492711	0.329662	0.658726	0.590404	0.613169	0.482069	0.646842	0.535283	0.201664	0.265859	0.408434	0.475005	0.257155	0.37434	0.314316	0.378104	0.170848	0.205654	0.661545	0.891476	0.536394	0.984322	0.32047	0.390154	0.242283	0.323892	0.470949	0.413373	0.412687	0.291507	0.349968	0.384243	0.703281	0.755936	0.35348	0.0975268	0.72911	0.565052	0.447683	0.547219	0.801243	0.736579	0.625474	0.612732	0.562465	0.862258	0.768704	0.630341	0.749535	0.698555	0.667462	0.724764	0.918219	1.0335	1.60972	1.43232	0.905651	0.801252	0.610252	0.714278	1.03406	0.654904	0.673798	0.805977	0.25818	0.392119	0.365297	0.359857	0.568631	0.670565	0.622842	0.633633	0.716924	0.700998	0.35862	0.353882	0.647856	0.577079	0.1299	0.166159	0.142801	0.270132	0.531714	0.507684	0.0311591	-0.0422197
PF3D7_1205000.e2	PF3D7_1205000	conserved Plasmodium protein, unknown function	-0.27012	-0.169509	-0.218909	-0.445973	-0.797379	-0.558227	-0.550814	-0.423682	0.08644	0.164302	-0.281975	-0.379712	-0.353335	-0.322162	-0.5407	-0.592248	-0.219701	-0.153354	-0.61367	-0.322871	-0.0940375	-0.198421	-0.742958	-0.484255	0.367039	0.432709	-0.0971225	-0.250007	-0.0489096	0.0062096	-0.232566	-0.104288	0.123735	0.0798869	-0.234126	-0.140725	-0.174293	0.0378648	-0.0543601	-0.108849	-0.225318	-0.177229	-0.0568343	-0.137555	-0.141421	-0.137294	-0.173732	-0.39972	-0.310061	-0.0491439	-0.438783	-0.99281	-0.154654	-0.0901333	-0.157907	-0.0784266	0.272774	0.127398	0.0796102	0.0331279	-0.284851	-0.220315	-0.112272	-0.0651409	-0.192916	-0.0946504	-0.135016	-0.0133522	0.108613	-0.0900866	-0.197285	-0.212959	0.136821	0.18969	-0.0506908	-0.272177	-0.293039	-0.286365	0.104322	-0.169842	-0.0591312	-0.108182	-0.0287383	-0.0896812	0.0803891	-0.00175831	-0.00198582	-0.186542	-0.154611	-0.106637	-0.322896	-0.323582	-0.543224	-0.312156	-0.299255	-0.277534	-0.398336	-0.408615	-0.145422	-0.298348	0.0647432	0.178694
PF3D7_1143700.e5	PF3D7_1143700	phosphatidylinositol N-acetylglucosaminyltransferase subunit H, putative (PIGH)	-0.186126	-0.189634	0.0579086	-0.8238	-0.54896	-0.409669	-0.59047	-0.493308	0.228587	0.237551	-0.1904	-0.378737	-0.586517	-0.447162	-0.485862	-0.63728	-0.239216	-0.0512001	-0.109424	-0.175117	-0.0591836	-0.194672	-0.660057	-0.463099	0.0323655	-0.0782848	-0.0146324	-0.11146	0.123157	0.078712	-0.0687746	0.00257739	0.174361	0.0930548	-0.1836	-0.105678	-0.0932462	0.0678356	-0.103482	-0.118224	-0.289736	-0.272716	-0.121294	-0.108143	-0.195688	-0.0337079	-0.0303311	-0.20296	-0.108872	-0.026668	-0.477925	-1.18078	-0.0123339	0.0270906	-0.286169	-0.0337883	-0.0121833	-0.297251	0.191473	0.199143	-0.0571902	-0.07497	-0.0269162	0.011616	-0.269996	-0.155459	-0.178279	-0.0750152	0.419826	0.095585	-0.0451761	-0.141807	0.25236	0.0970405	-0.126766	-0.305708	-0.413608	-0.424783	-0.0354702	-0.209867	0.0595394	-0.041175	0.156533	-0.0230652	-0.207263	-0.259174	-0.303688	-0.452545	-0.0323354	-0.053526	-0.301273	-0.268113	-0.4442	-0.375592	-0.221509	-0.225401	-0.419656	-0.277116	-0.128311	-0.425429	-0.0579684	-0.0578602
PF3D7_1122100.e2	PF3D7_1122100	GPI transamidase component GPI16, putative (GPI16)	-0.382154	-0.384633	-0.0784129	-0.956635	-0.751381	-0.983955	-0.547367	-0.505002	-0.103576	0.0222827	-0.312241	-0.549393	-0.514296	-0.506985	-0.510436	-0.729548	-0.334102	-0.268165	-0.488758	-0.424175	-0.180108	-0.507735	-0.768465	-0.559983	-0.0829065	-0.300081	-0.224115	-0.334046	-0.143306	-0.195166	-0.394695	-0.332934	0.147536	0.116619	-0.322134	-0.345812	-0.437095	-0.233571	-0.336939	-0.44805	-0.535911	-0.486599	-0.41899	-0.456091	-0.433598	-0.23502	-0.120555	-0.295662	-0.0972676	-0.27349	-0.75724	-1.41882	-0.26752	-0.357719	-0.554811	-0.238062	0.208169	0.0229128	0.0623846	0.00103921	-0.316121	-0.372703	-0.304432	-0.278748	-0.32588	-0.160793	-0.45614	-0.298692	-0.1944	-0.452482	-0.350706	-0.346111	0.0670841	-0.0370811	-0.236651	-0.497073	-0.698296	-0.515882	-0.353466	-0.440194	-0.235751	-0.281362	-0.18432	-0.160801	-0.479502	-0.450017	-0.579516	-0.614109	-0.14358	-0.212818	-0.387246	-0.427953	-0.569258	-0.439859	-0.299255	-0.294812	-0.626056	-0.489958	-0.0168128	-0.401877	-0.335664	-0.249276
PF3D7_1451400.e1s1	PF3D7_1451400	transcriptional regulatory protein sir2b	0.03085	-0.15955	0.588241	-0.0603619	3.1667	3.25342	1.0437	1.48764	5.18344	2.34973	-0.0455261	-0.00601437	-0.245357	-0.187848	-0.0820358	-0.176319	-0.105835	0.00378403	0.671297	0.840754	0.184285	0.0440306	-0.188335	-0.0212512	-0.179398	-0.289695	1.37395	1.22408	0.525523	0.24021	-0.271805	-0.219708	-0.0461014	0.0489679	1.7115	2.31566	0.254286	0.558033	0.918396	0.549584	-0.0836002	-0.0188077	-0.114491	-0.147779	0.0590115	-0.102232	0.149279	-0.00303247	0.634112	1.00302	1.77808	1.19004	0.0363814	0.159587	-0.245259	0.0870138	0.13548	0.0459018	0.185838	0.302226	0.0199624	0.129979	-0.0976108	-0.0649375	0.166202	0.124335	-0.139849	-0.0247995	-0.0772353	-0.349334	-0.030906	-0.0162059	-0.0678083	-0.0439636	0.192985	-0.0974658	-0.0551081	-0.1892	0.0554719	0.0532948	1.63902	1.22318	0.261624	0.0876647	-0.242235	-0.11162	-0.220409	-0.223737	0.311135	0.655149	1.14881	1.14858	0.24417	0.056554	0.333277	1.17649	-0.599612	-0.621276	-0.0678555	-0.36479	-0.278065	-0.225769
PF3D7_1357400.e1s3	PF3D7_1357400	conserved Plasmodium protein, unknown function	0.620553	0.742287	0.195412	0.158278	0.816377	0.92638	-0.1453	-0.149133	0.534854	0.398099	-0.0581395	-0.199198	0.295672	0.276366	-0.143169	-0.157723	0.00931802	0.121595	0.108153	0.200281	-0.107094	-0.116045	0.547985	0.660681	0.022484	-0.0204641	0.330543	0.0381071	0.270376	0.107878	0.0559254	-0.00322823	0.147536	0.144556	0.0065839	0.109276	0.41856	0.287521	0.066824	0.16404	0.0132188	-0.0178191	0.239507	0.173351	0.167049	0.12881	0.112735	0.0633399	0.152448	0.259759	0.129609	-0.134829	0.125832	0.0823139	0.351537	0.460819	0.104313	-0.156895	0.174211	0.16049	0.0164801	-0.0373028	0.0512149	0.0749916	0.184652	0.242172	0.177554	0.241161	0.275768	0.231964	1.40982	1.51069	0.115375	0.143752	0.200886	0.105805	0.0857959	0.00249529	0.157647	0.0997564	0.236838	-0.33156	0.218983	0.142591	0.353136	0.181011	0.367633	0.331206	0.458204	0.4211	-0.109001	0.0109795	0.463732	0.375076	0.0118741	-0.118056	-0.320077	-0.170822	0.374116	0.0527831	0.115313	0.239257
PF3D7_1474000.e1s2	PF3D7_1474000	probable protein, unknown function	0.36049	0.422515	0.0292448	0.113638	0.5384	0.672218	-0.209233	-0.226881	0.363053	0.231188	0.558706	-0.220893	0.100131	0.440277	-0.104464	-0.240762	0.0249329	0.221011	0.20094	0.261306	0.0529437	-0.175456	0.376767	0.546562	0.166284	0.231075	0.282316	0.148674	0.218602	0.344363	-0.0178506	0.0128412	0.141274	0.0624197	0.136828	0.38318	0.0523941	0.129604	0.212457	0.0350955	-0.105072	0.126228	0.178029	0.246302	0.12534	-0.118064	0.0918583	0.212949	0.0706919	0.389331	0.137918	-0.656202	1.00649	0.0388252	0.0695223	0.269856	-0.0425786	-0.149663	0.13982	0.0129063	-0.124794	-0.0245597	0.0845165	0.00362389	0.0386237	0.189355	0.162583	0.212199	0.268778	0.0312591	0.133539	0.138898	-0.184404	-0.116363	0.324642	-0.0700269	-0.234314	0.184924	0.0213556	0.092323	0.323637	0.320391	0.33357	0.170306	0.00220614	1.34459	0.218276	0.0306968	0.340426	0.329723	0.0201779	-0.125431	0.496662	0.305221	-0.141882	0.012824	-0.427609	-0.282474	0.0850536	-0.241312	0.0866333	0.0552025
PF3D7_1366800.e5	PF3D7_1366800	phosphatidylserine synthase, putative	-0.194428	-0.381736	-0.102	-0.222602	-0.704854	-0.459293	-0.525723	-0.324516	0.224873	0.144124	0.377758	-0.378737	-0.299291	0.0684302	-0.408768	-0.617438	-0.136268	0.0217848	0.0223571	-0.0180161	-0.14058	-0.286783	-0.408757	-0.254388	-0.185111	-0.00849146	0.133998	0.0752336	0.119548	0.15055	-0.170638	-0.156525	-0.0193549	-0.0771775	-0.179858	-0.0389574	-0.0856042	-0.0935946	0.00818424	-0.0847576	-0.27687	-0.086339	-0.169838	-0.0312059	-0.106991	-0.203311	-0.155788	-0.0110231	-0.169051	0.201864	-0.0581342	-0.560458	0.809521	-0.107993	-0.159232	-0.0455575	-0.138363	-0.410709	0.149826	-0.0109263	-0.202198	-0.189509	-0.0444222	-0.164904	-0.347407	-0.119532	-0.124599	-0.0590044	0.0718503	-0.0845929	0.0293502	-0.0943378	0.364139	0.425138	0.15526	-0.176022	-0.409042	-0.122431	-0.156312	-0.161673	0.0893053	-0.0132257	0.0858334	-0.0370834	-0.115641	1.11318	0.0478177	-0.107536	-0.0323354	-0.0852273	-0.231452	-0.348625	-0.218092	-0.30739	-0.201568	-0.237499	-0.556103	-0.383209	-0.0769462	-0.34584	-0.02022	-0.0446988
PF3D7_1445600.e2	PF3D7_1445600	RNA-binding protein, putative┬á	-0.265115	-0.451402	-0.247851	-0.265804	-0.731398	-0.637368	-0.400192	-0.188662	-0.0174874	0.036948	0.236275	-0.452789	-0.272307	-0.105119	-0.452741	-0.627847	-0.214373	-0.0695926	0.0335765	-0.107568	-0.153421	-0.27486	-0.390077	-0.318709	-0.211107	-0.123685	0.039833	-0.0827777	-0.065246	0.0599305	-0.184972	-0.253905	0.0734622	0.0624197	-0.293545	-0.0143732	-0.100929	-0.118512	-0.0406941	-0.140019	-0.35981	-0.168113	-0.281402	-0.150061	-0.2306	-0.331388	-0.410642	-0.145706	-0.20157	-0.150243	-0.274016	-0.130313	0.663003	-0.221614	-0.276551	-0.271072	0.471969	0.194382	0.100485	-0.0784102	-0.355284	-0.251793	-0.105648	-0.235312	-0.370892	-0.169726	-0.272439	-0.218411	-0.141807	-0.336944	-0.164722	-0.185646	-0.211248	-0.23273	-0.0733811	-0.275307	-0.481484	-0.25921	-0.320085	-0.334563	-0.022494	-0.151394	-0.0945456	-0.223537	-0.185897	0.564314	-0.244304	-0.320378	-0.0636782	-0.106637	-0.3634	-0.410269	-0.292327	-0.558295	-0.3289	-0.243587	-0.69317	-0.526841	-0.199992	-0.460836	-0.110041	-0.138804
PF3D7_1463900.e4	PF3D7_1463900	conserved Plasmodium membrane protein, unknown function	-0.299241	-0.413927	-0.236204	-0.199309	-1.05357	-0.879951	-0.547367	-0.569532	-0.0196883	-0.112828	0.883211	0.557443	-0.586517	-0.470924	-0.520801	-0.796662	-0.351849	-0.248009	-0.337874	-0.518212	-0.364145	-0.605555	-0.707064	-0.732285	-0.34861	-0.220982	-0.307675	-0.427606	-0.0138058	0.266315	-0.603134	-0.646559	-0.211666	-0.31083	-0.532716	-0.295578	-0.497379	-0.462329	-0.548716	-0.595398	-0.663244	-0.555836	-0.547488	-0.424674	-0.422148	-0.505472	-0.611212	-0.314375	-0.461101	-0.366782	-0.292041	0.303481	-0.413834	-0.436766	-0.420588	-0.457644	0.158761	0.00470116	0.00140563	-0.145076	-0.529614	-0.53276	-0.506676	-0.583311	-0.628548	-0.444276	-0.513527	-0.455698	-0.260887	-0.502883	-0.509156	-0.6417	-0.170919	-0.0455878	-0.234519	-0.417456	-0.715104	-0.498136	-0.437546	-0.374346	-0.234633	-0.326048	-0.246822	-0.294728	-0.368294	-0.321489	-0.421668	-0.52659	-0.227613	-0.233905	-0.656368	-0.62293	-0.479124	-0.663991	-0.44133	-0.465725	-0.885131	-0.767633	-0.285222	-0.58043	-0.490305	-0.333867
PF3D7_1122600.e21	PF3D7_1122600	GPI transamidase component GPI16, putative (GPI16)	-0.275142	-0.421345	-0.204653	-0.375747	-0.844893	-0.741424	-0.547367	-0.566466	0.139675	0.0405912	-0.136554	-0.469312	-0.432358	-0.242623	-0.433032	-0.73067	-0.136997	-0.0544528	-0.220545	-0.206306	-0.108968	-0.32111	-0.499278	-0.598504	-0.381032	-0.236858	-0.00564656	-0.325956	-0.0693592	0.0559451	-0.220704	-0.270146	0.00153724	-0.10041	-0.270477	-0.14665	-0.331322	-0.20584	-0.108389	-0.238804	-0.370104	-0.13742	-0.210368	-0.0957186	0.0542902	-0.378554	-0.586965	-0.261672	-0.325109	-0.16202	-0.227911	-0.10462	-0.171642	-0.243557	-0.310498	-0.266473	0.204444	-0.0581091	0.0893367	0.0870887	-0.319638	-0.257462	-0.143042	-0.168468	-0.469728	-0.203268	-0.417481	-0.27518	-0.0918821	-0.401503	-0.234956	-0.284995	-0.0378059	-0.054145	-0.0993416	-0.339381	-0.500785	-0.349665	-0.208628	-0.160932	-0.0770531	-0.249711	0.120909	-0.020742	-0.510619	-0.31601	-0.520681	-0.670768	-0.0904118	-0.122995	-0.465249	-0.433897	-0.356431	-0.508215	-0.270206	-0.29956	-0.564846	-0.583584	-0.128626	-0.53957	-0.282994	-0.120384
PF3D7_1360500.e14	PF3D7_1360500	guanylyl cyclase beta (GCbeta)	-0.382154	-0.383184	-0.327478	-0.252258	-0.87417	-0.818806	-0.648379	-0.560353	-0.0735432	0.0442252	-0.242817	-0.469312	-0.48737	-0.376924	-0.462698	-0.779734	-0.292955	-0.12622	-0.199694	-0.208482	-0.0447566	-0.42855	-0.455895	-0.623563	-0.427682	-0.300081	-0.0117887	-0.331344	-0.147648	-0.104285	-0.339137	-0.34763	-0.0540633	-0.301107	-0.37571	-0.224927	-0.513401	-0.356064	-0.240055	-0.342655	-0.478379	-0.259636	-0.320014	-0.168447	-0.0075491	-0.483626	-0.635874	-0.25217	-0.387757	-0.288165	-0.347509	-0.125812	-0.324278	-0.335246	-0.480607	-0.349138	0.115088	-0.149663	0.0755678	0.0449129	-0.429332	-0.352087	-0.250683	-0.294555	-0.451482	-0.211546	-0.372227	-0.284862	-0.129163	-0.454449	-0.271398	-0.357864	-0.382004	-0.365638	-0.114949	-0.309553	-0.676185	-0.422549	-0.38603	-0.376064	-0.0463246	-0.355223	0.120909	-0.081184	-0.577866	-0.374607	-0.40318	-0.5943	-0.112007	-0.142076	-0.564785	-0.454892	-0.465846	-0.522505	-0.347321	-0.38109	-0.697971	-0.624675	-0.209291	-0.573302	-0.329746	-0.205531
PF3D7_1120000.e6	PF3D7_1120000	conserved Plasmodium protein, unknown function	-0.317258	-0.182054	-0.242016	-0.246278	-0.317602	-0.16923	-0.289507	-0.206451	0.237829	0.237551	0.0635754	-0.245585	-0.173084	-0.00749454	-0.444825	-0.584625	-0.187614	-0.0808107	-0.146544	-0.0804127	-0.0275142	-0.352789	-0.546762	-0.558256	-0.282808	-0.203328	0.043483	-0.224718	-0.107973	0.0062096	-0.213339	-0.192184	0.222612	0.0765761	-0.298609	-0.0856204	-0.298771	-0.0893659	-0.0995682	-0.185114	0.00206136	0.184692	-0.0692056	-0.00231717	0.0922498	-0.242933	-0.482628	-0.173622	0.297056	0.401956	-0.176779	-0.193675	-0.189655	-0.0993928	-0.21923	-0.00957333	0.679524	0.428318	0.066867	0.0521267	-0.379852	-0.243332	-0.144532	-0.161639	-0.358697	-0.170622	-0.141464	-0.081329	1.70657	1.26557	-0.114705	-0.0804773	-0.356338	-0.362851	-0.0916008	-0.219978	-0.537062	-0.294	-0.304059	-0.214469	-0.0114425	-0.304209	0.0587706	-0.0277228	-0.25155	-0.131454	-0.177137	-0.239035	-0.0503723	-0.0725667	-0.348539	-0.274765	-0.305868	-0.391645	-0.241731	-0.205956	-0.630639	-0.488409	-0.0220706	-0.339477	-0.0455694	0.0283722
PF3D7_1118800.e1	PF3D7_1118800	actin-related protein 2/3 complex subunit 1, putative (ARC40)	-0.237893	-0.204914	-0.228973	-0.296371	-0.659781	-0.535469	-0.482289	-0.443234	0.0512253	0.127091	-0.201278	-0.457932	-0.375835	-0.314008	-0.485862	-0.654203	-0.188438	-0.122162	-0.181497	-0.132659	-0.00930774	-0.254554	-0.482032	-0.404528	-0.270608	-0.136657	0.0283666	-0.31524	-0.107973	0.0164999	-0.19945	-0.263163	0.1859	0.131852	-0.307769	-0.118236	-0.306682	-0.105644	0.020599	-0.203455	-0.344832	-0.196755	-0.227394	-0.0880418	-0.134756	-0.20766	-0.454936	-0.27078	-0.347577	-0.0751533	-0.101491	0.7419	-0.208731	-0.088714	-0.291971	-0.0936184	0.754401	0.550317	0.0657477	0.0436082	-0.364334	-0.344526	-0.158175	-0.244033	-0.269235	-0.0827902	-0.16837	-0.081329	0.0122263	-0.285618	-0.245902	-0.257214	-0.275007	-0.107006	-0.0993416	-0.22966	-0.419335	0.0304777	-0.237325	-0.139624	0.0263513	-0.199715	-0.0256038	-0.243715	-0.295434	-0.12929	-0.0943006	-0.263407	-0.104858	-0.091862	-0.38978	-0.331882	-0.374307	-0.441947	-0.340595	-0.262004	-0.513162	-0.565509	-0.181572	-0.368179	-0.0150304	0.00147621
PF3D7_1122600.e3	PF3D7_1122600	GPI transamidase component GPI16, putative (GPI16)	-0.322448	-0.326377	0.894694	0.755959	-0.906293	-0.620162	-0.572841	-0.59274	0.0215653	0.0729723	-0.295024	-0.500813	-0.581859	-0.428807	-0.4612	-0.63308	-0.183978	-0.0768779	-0.27991	-0.0704836	-0.0180886	-0.372418	-0.690208	-0.669425	-0.258509	-0.213109	0.000938949	-0.308582	0.113211	0.0923962	-0.150104	-0.218206	-0.022476	-0.130704	-0.38861	-0.118236	-0.0458699	0.0442939	-0.0874058	-0.208452	-0.345651	-0.264988	-0.25373	-0.159799	-0.199818	-0.211052	-0.421321	-0.221383	-0.311637	-0.139392	-0.194926	0.601685	-0.235698	-0.211539	-0.453804	-0.308395	-0.24515	-0.509393	0.0987354	0.0765728	-0.435995	-0.303632	-0.203688	-0.272004	-0.474984	-0.225449	-0.46319	-0.19464	-0.138425	-0.369976	-0.368539	-0.311415	-0.34957	-0.231805	-0.1977	-0.416074	-0.854017	-0.498136	-0.231539	-0.154285	-0.172301	-0.244503	-0.0879916	-0.275213	-0.548148	-0.399308	-0.419012	-0.571068	-0.188759	-0.158476	-0.586415	-0.480805	-0.471143	-0.521401	-0.418132	-0.374396	-0.689182	-0.573697	-0.200986	-0.489734	-0.209774	-0.164894
PF3D7_1250200.e2	PF3D7_1250200	conserved Plasmodium membrane protein, unknown function	-0.00624995	-0.0752286	-0.0462803	-0.069572	-0.580785	-0.426769	-0.304947	-0.40439	0.134736	0.144124	-0.110687	-0.232745	-0.335095	-0.325085	-0.37359	-0.505715	-0.0857902	-0.013125	-0.115419	0.0372089	0.13074	-0.116341	-0.408757	-0.477712	0.0519278	0.0482886	0.0660892	-0.0624736	0.290577	0.162647	-0.0854842	-0.0761406	0.249384	0.147715	-0.130263	0.0748942	-0.135453	0.0602425	-0.00914838	-0.0944386	-0.201402	-0.0882649	-0.114491	-0.0722685	-0.0818268	0.0398851	-0.152225	-0.20995	-0.0891321	-0.0328333	-0.107617	-0.317815	-0.058984	-0.0675907	-0.317385	-0.068387	0.289828	-0.00719326	0.140245	0.125602	-0.232537	-0.11622	-0.0287489	-0.118093	-0.300775	-0.0314079	-0.131	0.0938983	0.180121	-0.0284313	-0.118724	-0.0988507	-0.0412099	0.044573	0.0869833	-0.144772	-0.530229	-0.231579	-0.0513068	-0.120064	-0.0591312	-0.117673	-0.00925797	-0.106827	0.0437324	-0.000659116	0.0559537	-0.053732	-0.124864	-0.0668796	-0.262454	-0.30304	-0.38927	-0.309295	-0.144808	-0.202987	-0.431601	-0.346971	-0.0540266	-0.27272	0.0304359	0.0482202
PF3D7_1354600.e1-m2	PF3D7_1354600	60S ribosomal protein L7-2, putative	-0.360641	-0.28114	-0.247851	-0.277953	-0.702907	-0.646049	-0.450818	-0.566466	0.11079	0.161795	-0.228142	-0.487078	-0.48737	-0.444616	-0.597706	-0.748732	-0.233391	-0.123371	-0.07032	-0.0189706	-0.0471511	-0.221756	-0.594435	-0.669425	-0.246512	-0.232872	-0.0853657	-0.213481	0.0977025	0	-0.214809	-0.248915	-0.00925797	-0.102285	-0.383221	-0.146155	-0.393986	-0.232016	-0.122715	-0.176275	-0.388551	-0.265658	-0.12813	-0.135858	0.00946247	-0.278582	-0.402685	-0.473511	-0.275032	-0.151081	-0.187121	0.178936	-0.107193	-0.134838	-0.61778	-0.20579	0.13732	-0.200804	0.195122	0.155832	-0.357993	-0.23912	-0.142215	-0.163089	-0.408947	-0.222658	-0.442143	-0.234348	-0.0808831	-0.350066	-0.239324	-0.235368	-0.35295	-0.252758	-0.11201	-0.351222	-0.832461	-0.501079	-0.389247	-0.222944	-0.10845	-0.363668	0.216006	-0.052425	-0.279267	-0.387192	-0.497383	-0.629386	-0.133152	-0.128729	-0.39486	-0.365565	-0.450725	-0.468303	-0.177396	-0.294812	-0.592144	-0.463472	-0.140966	-0.383682	-0.227671	-0.138804
PF3D7_0831600.e7	PF3D7_0831600	cytoadherence linked asexual protein 8 (CLAG8)	-0.355313	-0.33126	-0.247851	-0.340282	-0.606943	-0.694748	-0.654547	-0.542168	0.0946024	0.157607	-0.348436	-0.509331	-0.593531	-0.409442	-0.644536	-0.744195	-0.226389	-0.256256	-0.313116	-0.0764328	-0.107094	-0.381623	-0.738225	-0.577365	-0.361491	-0.21704	-0.176633	-0.365484	-0.0357711	-0.0261649	-0.373199	-0.402836	-0.185194	-0.199276	-0.51022	-0.339012	-0.574738	-0.434349	-0.298298	-0.329258	-0.484138	-0.386594	-0.321754	-0.245646	-0.078712	-0.279345	-0.459332	-0.509713	-0.337905	-0.233001	-0.221253	-0.140493	-0.253673	-0.350897	-0.578251	-0.279154	-0.336024	-0.583394	0.185054	0.103005	-0.420809	-0.395179	-0.326429	-0.21976	-0.488208	-0.37033	-0.517715	-0.284053	-0.173479	-0.404542	-0.304201	-0.431502	-0.335571	-0.122349	-0.194587	-0.429959	-0.89333	-0.506391	-0.365295	-0.303998	-0.159515	-0.0221107	0.21733	0.00798647	-0.373369	-0.489562	-0.617068	-0.648712	-0.205049	-0.169145	-0.450629	-0.395697	-0.608116	-0.535822	-0.312355	-0.359445	-0.646406	-0.444953	-0.187467	-0.426071	-0.417746	-0.296383
PF3D7_0321200.e5	PF3D7_0321200	UDP-N-acetylglucosamine--dolichyl-phosphate N-acetylglucosaminephosphotransferase, putative (ALG7)	-0.0540081	-0.0763992	-0.154467	-0.0962153	-0.584365	-0.428266	-0.305432	-0.329705	0.349474	0.314801	-0.0783653	-0.213045	-0.227742	-0.146925	-0.494007	-0.447398	-0.0241443	-0.0499823	-0.25405	0.00470393	0.0479042	-0.0319754	-0.411266	-0.336357	-0.555061	-0.0640534	0.0940777	-0.0468767	0.0301078	0.0904492	-0.10239	-0.0884306	0.360775	0.346362	-0.160368	-0.0170842	-0.0769198	0.0621445	0.0176742	-0.0293232	-0.0735257	-0.0900449	0.0432326	0.039584	0.0820802	-0.0746073	-0.0955393	-0.219618	-0.118499	0.00452256	-0.0427925	-0.330708	0.0538858	0.0857748	-0.142974	0.0497045	0.945659	0.665347	0.180346	0.214245	-0.192494	-0.15405	-0.0361034	0.000259151	-0.136999	0.0174202	-0.0836689	0.0895331	0.273865	0.0508044	0.0110764	-0.104202	0.340619	0.481203	0.0472181	-0.0875276	-0.553972	-0.193002	0.0748609	-0.0372221	0.113211	-0.00770026	0.308019	0.0994594	0.126961	-0.0378331	-0.0520265	-0.0250366	-0.0118917	0.0379209	-0.240568	-0.123028	-0.329124	-0.286135	-0.144808	-0.115263	-0.405844	-0.281803	-0.0654409	-0.210574	0.0474849	0.0604525
PF3D7_1477400.e1	PF3D7_1477400	Plasmodium exported protein (PHIST), unknown function	-0.0561678	-0.0810909	-0.217477	-0.402098	-0.50929	-0.386938	-0.317615	-0.365232	0.175707	0.224797	-0.0928522	-0.277057	-0.405876	-0.243176	-0.487894	-0.500924	-0.200308	-0.0690442	-0.0198947	-0.0304739	0.00636442	-0.0888266	-0.600865	-0.404528	-0.414198	0.0334747	0.00702727	-0.0237931	0.127656	0.143056	-0.162105	-0.205509	0.0221312	-0.0184682	-0.239959	-0.140232	-0.211234	-0.0566629	-0.108389	-0.0034701	-0.144858	-0.145418	-0.0118914	-0.0312059	0.0390771	-0.150723	-0.139827	-0.340986	-0.0683253	-0.00226661	-0.132385	-0.170311	0.00864323	-0.0392134	-0.250898	-0.0298865	-0.120118	-0.381789	0.14322	0.117621	-0.156673	-0.164663	-0.0568352	-0.0170766	-0.258622	-0.0844786	-0.0922309	0.0079524	0.204966	-0.0431558	-0.0423108	-0.0869833	-0.0840996	0.0338466	-0.0432059	-0.18071	-0.829408	-0.211197	0.0104122	-0.105032	0.0536033	-0.0800763	0.254872	0.0428332	0.0631167	-0.0555296	-0.056147	-0.148904	-0.0506176	-0.0198403	-0.332611	-0.222392	-0.353983	-0.288482	-0.209205	-0.152003	-0.490079	-0.377464	-0.0432958	-0.280244	-0.0637614	-0.0851754
PF3D7_1252500.e1	PF3D7_1252500	Plasmodium exported protein, unknown function	-0.116864	-0.0881571	-0.116606	-0.333927	-0.448492	-0.421543	-0.254421	-0.295033	0.156342	0.224797	-0.120333	-0.312953	-0.443405	-0.330362	-0.514573	-0.485697	-0.162556	-0.0243096	-0.0522363	-0.0132532	0.00867181	-0.157709	-0.499278	-0.317248	-0.0936131	-0.0711515	0	-0.130121	0.108667	0.107878	-0.109891	-0.0987528	0.160667	0.0963281	-0.16129	-0.175635	-0.180093	-0.0663269	-0.0100664	0.00863892	0.249108	0.274931	-0.155025	-0.0481292	0.0175703	0.00856573	-0.0352438	-0.0540109	-0.0425681	-0.017469	-0.0868932	-0.166839	0.0158066	0.00665451	-0.175674	0.0404564	0.202908	-0.0783264	0.121149	0.116154	-0.131732	0.0870086	-0.0740794	-0.0251637	-0.180699	-0.133446	-0.0767012	0.0158612	0.200966	-0.0520632	-0.181437	-0.0804773	0.590692	0.754727	-0.05633	-0.192497	-0.395432	-0.194906	-0.0462202	-0.17731	-0.0463246	0.00438177	0.191299	0.014797	0.0588839	-0.056443	0.0597666	-0.126377	-0.00118477	-0.0208395	-0.313246	-0.200697	-0.350928	-0.288482	-0.177396	-0.115263	-0.559739	-0.411181	-0.10829	-0.304236	-0.0271686	-0.0483597
PF3D7_1411200.e2	PF3D7_1411200	rhomboid protease ROM8 (ROM8)	-0.110117	-0.0543196	-0.105969	-0.0948714	-0.522106	-0.454329	-0.216514	-0.153728	0.223013	0.198948	-0.01222	-0.322303	-0.346406	-0.389415	-0.559809	-0.412786	-0.0434069	-0.00799206	-0.0202462	0.366648	0.0507061	-0.0431679	-0.52622	-0.33045	-0.190848	-0.0675981	0.0512089	-0.0907515	0.186621	0.0328132	-0.221442	-0.180443	0.360775	0.389026	-0.106979	-0.0220676	-0.163335	0.0255699	-0.062908	-0.00542571	-0.282504	-0.282181	-0.223322	-0.187656	-0.180398	0.0345758	-0.0492546	-0.198173	-0.0159769	0.0497146	-0.0229733	-0.480698	0.0483074	0.0766328	-0.172103	-0.0318361	0.787724	0.586009	0.13274	0.0966137	-0.0996364	-0.143515	-0.0526339	-0.0475563	-0.120431	-0.0486075	-0.0751574	-0.00266057	0.165826	-0.00575697	-0.148199	-0.141807	0.431503	0.419116	0.00632564	-0.106358	-0.273197	-0.2652	-0.0946265	-0.121504	-0.134278	-0.0604945	-0.0256038	-0.1192	0.0494328	-0.0920554	0.036253	-0.157529	-0.0333046	-0.0682563	-0.38978	-0.237905	-0.305868	-0.301691	-0.184906	-0.194118	-0.479018	-0.402769	-0.0543259	-0.203403	0.00979257	0.0755284
PF3D7_1404600.2.e11	PF3D7_1404600.2	adenylyl cyclase alpha	0.0359281	-0.179536	-0.0526498	0.0199857	0.0113106	0.0313702	0.0433228	0.198708	0.0925661	0.170965	0.422291	0.809818	-0.231841	-0.202826	0.553447	0.226058	0.0656111	0.160925	-0.39644	-0.128017	0.164761	0.13224	-0.0597594	0.0313012	0.0125344	-0.174377	-0.494188	0.133109	-0.321928	-0.235503	0.0908505	-0.0349227	-0.481127	-0.34705	0.176053	0.0586791	-0.461614	-0.537145	0.0663886	-0.0257904	0.154167	0.0193914	-0.0662851	-0.032784	0.205883	-0.129021	-0.0760029	0.200481	0.00253996	-0.160331	0.255704	0.497585	-0.0725944	-0.161446	-0.434424	-0.308395	-0.271145	0.444556	-0.053725	-0.0887782	0.0665049	-0.253917	-0.220346	-0.314238	-0.0959323	-0.188667	0	-0.404224	-0.293434	-0.212563	0.100215	0.0703893	-0.086911	-0.017425	-0.294345	-0.244307	0.0970733	0.193685	0.142134	-0.130173	-0.14474	0.142979	-0.0366048	0.0844312	0.0534571	-0.0523373	-0.143868	0.0313041	-0.312132	-0.301102	0.0277911	-0.0255745	-0.310608	-0.035028	0.0848889	0.132812	1.24564	0.716519	-0.269157	-0.0216661	-0.189171	-0.262326
PF3D7_0810500.e7	PF3D7_0810500	protein phosphatase, putative	0.0630453	-0.0881571	0.106739	-0.00503999	0.0113106	0.0143939	0.251602	0.332849	0.148523	0.211931	0.450799	0.772535	-0.122745	-0.0330799	0.550232	0.360616	0.239769	0.1875	-0.341823	-0.0170623	0.343111	0.172467	0.00565394	0.095232	0.166284	-0.05699	-0.18355	0.144798	-0.208717	-0.0549665	0.297004	0.181558	-0.286604	-0.161647	0.29512	0.249714	-0.233379	-0.349307	0.179821	0.140258	0.215414	0.19118	-0.142668	-0.114256	0.210417	0.0729315	0.217295	0.333243	0.0851431	-0.0975957	0.21652	0.594542	-0.0255093	0.0401231	-0.252783	-0.103836	-0.191923	0.487411	0.0479921	-0.0385469	0.00633379	-0.0815541	-0.0574587	-0.0993691	0.0447576	0	0.109607	-0.206093	-0.104202	-0.132914	-0.0547686	-0.0224278	-0.0567425	-0.0784618	-0.129736	-0.0985743	0.0986772	0.255662	-0.199423	-0.244745	-0.0133584	0.225993	-0.0421369	0.138439	0.102721	0.0698872	-0.0494571	0.167648	-0.120222	-0.15811	0.0827309	0.0065977	-0.168311	0.0988177	0.254397	0.197146	1.16255	0.756909	-0.0540266	0.0871536	0.0337784	0.00501295
PF3D7_0715100.e2	PF3D7_0715100	conserved Plasmodium protein, unknown function	0.159261	-0.0799165	0.0436479	-0.0499075	0.0172282	-0.0607959	0.280016	0.203207	0.167992	0.157607	0.5579	0.732457	-0.129526	-0.0230761	0.615568	0.480784	0.212754	0.267991	-0.122949	0.0500086	0.243281	0.241197	0.192822	0.0630599	0.327457	0.135655	-0.188893	0.240513	-0.183979	-0.0156419	0.375047	0.23569	-0.246822	-0.143195	0.384717	0.207761	-0.243062	-0.27459	0.20674	0.229246	0.113393	0.107712	-0.135763	-0.150061	0.123388	0.15765	0.381126	0.196521	0.430839	0.301399	0.290128	0.675753	-0.0167123	0.0297065	-0.247136	-0.138076	-0.0368629	0.536161	-0.0200617	-0.0478725	0.205722	-0.0391325	-0.0193046	0.00839868	0.0435329	-0.0103935	0.0616446	-0.173501	-0.0853541	-0.0773005	0.0731664	0.15208	0.0807193	-0.0222141	-0.202902	-0.103017	0.0605063	0.480841	-0.199423	-0.24161	-0.0346033	0.117923	-0.0548619	0.00456911	0.015858	-0.0414455	-0.198611	-0.0231437	-0.142534	-0.142076	0.0790716	0.0741108	-0.233762	0.0676035	0.21042	0.141012	1.11783	0.82233	-0.0582214	0.0175738	0.132952	0.0453605
PF3D7_0916000.e2	PF3D7_0916000	sugar transporter, putative	0.4188	0.166589	0.0436479	0.0249392	0.0617118	0.202625	0.353466	0.391973	0.318448	0.332742	0.570746	0.926513	-0.0363765	0.142253	0.669893	0.470818	0.326011	0.423278	0.0610828	0.057272	0.450124	0.445786	0.160663	0.173177	0.255461	0.248284	-0.0891075	0.287848	0.00196152	0.115557	0.422148	0.398661	-0.14893	-0.041666	0.482419	0.335451	-0.11253	-0.143137	0.319007	0.292693	0.299528	0.336744	0.0462717	0.0668569	0.342793	0.412836	0.229294	0.169167	0.19193	-0.0444649	0.342745	0.718936	0.0916638	0.125142	-0.115279	-0.0318361	0.0393917	0.610301	0.0557251	0.0497655	0.386546	0.0501959	0.148493	0.17755	0.199024	0.0940551	0.272766	0.121038	0.198294	0.163335	0.3158	0.257909	-0.169677	-0.138291	0.0331257	0.0598462	0.35233	0.479946	0.117981	-0.00863295	0.218996	0.362814	0.0916186	0.147764	0.491826	0.422377	0.33418	0.465792	-0.00974396	-0.072394	0.293196	0.168332	-0.19326	0.198018	0.214993	0.257657	1.30633	0.916824	-0.0109931	0.245889	0.136066	-0.0112688
PF3D7_1141200.e1	PF3D7_1141200	conserved Plasmodium protein, unknown function	0.409049	0.221916	0.0638092	0.218974	0.0553993	0.0403251	0.35715	0.222836	0.198608	0.295111	0.530218	0.768577	0.0712213	0.115765	0.543284	0.535447	0.274438	0.299969	0.23727	0.142549	0.334399	0.471967	0.191582	0.108338	0.198456	0.295958	0.0620461	0.0813295	0.122256	0.0923962	0.0387576	0.211944	-0.188695	-0.0966674	0.272762	0.28609	-0.163335	-0.205078	0.236265	0.216252	0.307884	0.232833	-0.00418577	-0.0129205	0.372051	0.252167	0.160423	0.185908	0.174578	0.035053	0.312783	0.755383	0.0420059	-0.0134018	-0.0425652	0.0151864	-0.0249846	0.321659	0.0156654	-0.00588256	0.195903	-0.0221451	0.0989962	0.0934495	0.196271	0.0477939	0.19237	0.12348	0.311454	0.0998804	0.187424	0.140291	-0.119642	-0.126856	-0.0311253	0.0736898	0.234723	0.469763	0.0951442	-0.0328128	0.172561	0.2128	0.0930613	0.1175	0.456865	0.455753	0.433768	0.456552	-0.0686377	-0.128729	0.296352	0.298596	-0.131153	0.26034	0.254397	0.288569	0.982978	0.755602	0.0414743	0.144913	0.119251	-0.0310526
PF3D7_0717000.e2	PF3D7_0717000	conserved Plasmodium membrane protein, unknown function	0.349111	0.31681	0.543335	0.294757	0.227336	0.459482	0.405385	0.601756	0.250669	0.198948	0.94186	0.922956	0.141734	0.269018	0.972185	0.790452	0.476031	0.589137	0.17845	0.380467	0.655867	0.544788	0.40948	0.465704	0.596665	0.332725	0.211888	0.577434	0.518004	0.470983	0.616093	0.650317	0.37389	0.336707	0.691465	0.445223	0.288714	0.324968	0.541138	0.324525	0.507542	0.586078	0.1976	0.257105	0.404812	0.230184	0.485141	0.442604	0.102414	0.186688	0.57849	0.389323	0.0875903	0.0664774	-0.164987	-0.0163127	-0.00607878	0.373293	-0.105891	-0.0145663	0.339384	0.281819	0.173682	0.170544	0.401399	0.463987	0.573197	0.314065	0.626315	0.727281	0.459179	0.529688	0.908156	0.939506	0.502021	0.41011	0.701694	0.837134	0.274057	0.377136	0.147913	0.38062	0.331738	0.402686	0.364613	0.341476	0.400327	0.537657	0.182841	0.135322	0.154034	0.215606	0.205685	0.250677	0.295996	0.30117	0.846624	0.716519	0.364746	0.176335	0.266093	0.281185
PF3D7_1401900.e5	PF3D7_1401900	conserved Plasmodium protein, unknown function	0.21942	0.112142	0.467021	0.482009	0.223246	0.140888	0.155455	0.524775	0.11079	0.029634	0.806888	0.86214	-0.00954592	0.0755415	0.92981	0.685489	0.394002	0.345411	0.0690352	0.313422	0.357213	0.297514	0.15389	0.298534	0.50472	0.0886576	0.0297473	0.565887	0.249063	0.313815	0.477804	0.374488	0.100253	0.0864859	0.488017	0.436993	-0.0332146	-0.0358306	0.426053	0.231277	0.445842	0.328439	0.0759846	0.18833	0.500361	0.189604	0.187031	0.319654	0.142694	0.221421	0.468314	0.813374	0.123181	0.0414199	-0.306578	-0.0416237	0.0967696	0.900328	-0.0619713	-0.0726752	0.234183	0.230093	0.117067	0.226662	0.208071	0.348606	0.50362	0.00993368	0.279566	0.415037	0.355449	0.318855	0.0782117	-0.0842926	0.34475	0.27284	0.426365	0.608359	0.28065	0.178507	-0.0482875	0.240924	0.280741	0.277076	0.139932	0.125714	-0.0134576	0.241414	0.121894	0.0560403	0.194337	0.0990213	0.166572	0.33418	0.251062	0.416647	0.984352	0.837847	0.255522	0.117204	0.208287	0.15978
PF3D7_0928500.e4	PF3D7_0928500	conserved Plasmodium protein, unknown function	0.524827	0.645499	0.599659	0.66528	0.275777	0.233951	0.367535	0.647368	0.288519	0.202204	0.741115	0.848872	0.117418	0.0213324	0.772342	0.695126	0.355678	0.347106	0.112969	0.392003	0.389222	0.407658	0.209657	0.313701	0.515328	0.276518	0.126704	0.657479	0.565199	0.492521	0.443271	0.500184	0.231155	0.196572	0.448668	0.254593	1.35118	1.21842	0.459763	0.426043	0.479428	0.358008	0.287098	0.339113	0.464986	0.221764	0.534603	0.597029	0.337101	0.460735	0.617266	0.711408	0.232984	0.155101	0.0258821	0.145979	0.276535	0.858522	-0.0270661	-0.0175963	0.434826	0.363494	0.223034	0.258102	0.347833	0.372494	0.46859	0.129568	0.477732	0.555359	0.610676	0.531282	1.20832	1.11296	0.468378	0.488235	0.565957	0.714142	0.305235	0.389825	0.0649973	0.164674	0.377446	0.320784	0.263607	0.285267	0.210579	0.502172	0.405532	0.370938	0.240934	0.26138	0.313578	0.438872	0.45907	0.482664	1.00222	0.968205	0.403173	0.270264	0.277064	0.25914
PF3D7_1322800.e2	PF3D7_1322800	conserved Plasmodium protein, unknown function	0.0298322	-0.103587	0.54671	0.631578	0.119242	-0.0252569	0.287435	0.339403	0.102719	0.116773	0.627944	0.833166	0	0.0171834	0.762119	0.563622	0.269743	0.31622	0.238446	0.385886	0.359926	0.340779	0.134668	0.158551	0.30725	0.054824	0.0543782	0.581741	0.306536	0.418404	0.459489	0.398905	0.100253	0.11984	0.401363	0.155752	-0.0877835	-0.00563359	0.277101	0.223135	0.355721	0.238517	0.116388	0.197332	0.373694	0.198579	0.452758	0.454259	0.0634117	0.188014	0.368572	0.545997	0.00432809	0.105438	-0.136001	-0.0318361	0.0652288	0.696121	-0.0206798	-0.121733	0.210606	0.222732	0.139817	0.111674	0.218147	0.316981	0.396427	0.0895331	0.320085	0.44299	0.345273	0.317624	0.0643415	-0.017425	0.256529	0.299593	0.383586	0.533841	0.167533	0.166758	0.0122944	0.0464207	0.23508	0.253277	0.20735	0.19777	0.0559537	0.299541	0.127109	0.0789183	0.206128	0.245663	0.220135	0.363168	0.320603	0.424346	1.20977	0.903319	0.2685	0.218427	0.195099	0.148632
PF3D7_0415500.e1	PF3D7_0415500	nuclear cap-binding protein, putative	0.153665	0.00609551	0.360791	0.549737	0.154571	0.0842847	0.136289	0.267337	0.15829	0.169302	0.570346	0.904638	-0.070836	0.0482398	0.688456	0.558123	0.293115	0.284229	0.045717	0.19864	0.420536	0.240274	0.184953	0.276449	0.388355	-0.0998986	-0.045319	0.476974	0.189206	0.315483	0.363274	0.294715	0.134985	0.106104	0.276172	0.146092	-0.0634542	-0.0711833	0.290957	0.189338	0.305382	0.22784	0.0506501	0.202036	0.4619	0.239089	0.501629	0.592265	0.0755251	0.102703	0.433719	0.579804	0.0732418	-0.0392134	-0.125603	-0.044573	0.0200796	0.631878	-0.0727774	-0.090991	0.289475	0.197315	0.0891715	0.0691979	0.215974	0.227958	0.414671	0.126223	0.304635	0.431746	0.283429	0.284615	0.0331769	-0.0639872	0.21031	0.311743	0.502248	0.510655	0.214909	0.267001	0.0356471	0.0378966	0.205374	0.221248	0.297735	0.376753	0.337324	0.422233	0.0727447	0.0585652	0.286072	0.230713	0.195692	0.420602	0.346882	0.390353	1.12385	0.866573	0.324807	0.295403	0.151918	0.16848
PF3D7_1006100.e4	PF3D7_1006100	CCR4-NOT transcription complex subunit 5, putative	-0.0083393	-0.128867	0.210385	0.38998	-0.05699	-0.0532713	0.190975	0.165898	0.0021711	0.029634	0.615987	0.789562	-0.245357	-0.0807044	0.671714	0.430503	0.17607	0.172565	-0.295566	-0.00755834	0.153075	0.0482552	0.00565394	0.148013	0.299088	-0.149747	-0.496837	0.268388	-0.103748	0.0479413	0.062311	-0.0247177	-0.238633	-0.250333	0.0739593	-0.187801	-0.361984	-0.391202	0.0703025	-0.217995	0.220291	0.0360796	-0.194338	-0.059344	0.0848608	-0.089245	0.273667	0.426353	-0.124722	-0.0688048	0.459224	0.265435	-0.118913	-0.230978	-0.373692	-0.266473	-0.299483	0.67085	-0.332561	-0.309113	-0.0557233	-0.112683	-0.204723	-0.260781	-0.0168293	-0.112625	0.242753	-0.146035	-0.0189247	0.255738	0.0801954	0.0986145	-0.02001	-0.101505	-0.127756	0.0874019	0.349639	0.283971	0.017717	0	-0.100282	0.00438177	0.0398193	0.0801085	0.253765	0.219251	0.193761	0.395122	-0.0323354	-0.184738	0.192645	0.104157	0.00953851	0.221293	0.214993	0.280108	1.032	0.883718	0.0730492	0.0871536	-0.0745178	-0.122955
PF3D7_0729600.e1	PF3D7_0729600	conserved Plasmodium protein, unknown function	0.107138	-0.0280362	0.179196	0.447375	-0.0893691	0.103573	0.291932	0.299205	0.150481	0.172627	0.551839	0.758855	0.0189044	0.00559546	0.76724	0.46152	0.282841	0.288461	0.130491	0.180461	0.383454	0.232173	0.162352	0.22824	0.490454	0.112348	-0.100643	0.41195	0.190497	0.304608	0.329385	0.367006	-0.0123572	0.0242621	0.278214	0.318707	0.00716487	-0.0566629	0.305419	0.201445	0.296382	0.231646	0.0540091	0.100359	0.331651	0.202226	0.251987	0.501029	0.0170586	0.116696	0.476937	0.374307	0.0510993	0.00930774	-0.168541	0.0302146	0.0250561	0.555667	-0.164474	-0.108553	0.240764	0.083089	0.223419	0.1357	0.260928	0.2853	0.380201	0.183813	0.257267	0.380146	0.290643	0.287761	0.0381313	-0.132238	0.0445862	0.278828	0.422207	0.458296	0.213319	0.182596	0.10175	0.300931	0.164103	0.195502	0.377322	0.356309	0.282499	0.41922	0.0817251	-0.0295284	0.390888	0.168332	0.186892	0.399186	0.289507	0.360565	1.00776	0.97608	0.278038	0.271848	0.153647	0.240758
PF3D7_1350000.e1	PF3D7_1350000	conserved Plasmodium protein, unknown function	0.22832	0.166589	0.533164	0.624253	0.065429	0.10616	0.208753	0.253523	0.179549	0.0729723	0.500736	0.55999	0.153827	0.18562	0.55764	0.348985	0.21421	0.31475	0.204555	0.2447	0.296186	0.217242	0.0564746	0.198931	0.686232	0.426422	0.207421	0.65032	0.509756	0.544646	0.70778	0.519659	0.664745	0.6118	0.333594	0.478643	0.549646	0.649428	0.238779	0.200315	0.409612	0.363221	0.428385	0.38672	0.29343	0.591583	0.673563	0.775081	0.328776	0.303848	0.598573	0.679616	0.228058	0.226674	0.173526	0.328782	0.288173	0.490447	-0.128158	-0.03028	0.395421	0.336936	0.301712	0.262916	0.396131	0.392962	0.377948	0.251246	0.435799	0.516525	0.401071	0.524362	0.198154	0.176863	0.237451	0.368198	0.4116	0.559487	0.448606	0.309827	0.120218	0.419693	0.202703	0.380886	0.267076	0.19911	0.239232	0.472963	0.158856	0.157281	0.474744	0.272828	0.302757	0.459711	0.413049	0.49002	0.976087	0.701331	0.415326	0.380459	0.234487	0.346298
PF3D7_0305400.e1	PF3D7_0305400	conserved Plasmodium protein, unknown function	-0.0384461	-0.0752286	0.240913	0.380349	-0.231585	-0.38403	-0.0118287	-0.0303076	0.14263	-0.0283434	0.155442	0.466168	-0.0393666	-0.13713	0.313785	0.0961063	-0.0159496	0.0752217	-0.0717765	-0.115713	0.11101	0.0021793	-0.145931	0.0404466	0.355278	0.00338264	-0.0831253	0.388789	0.0243293	0.210938	0.288988	0.180705	0.0152991	0.060745	0.0770905	0.027447	-0.0416391	-0.0260313	0.159961	0.0403712	0.212301	0.160817	0.0513225	0.122269	0.325655	0.200039	0.00479434	0.317529	0.0743183	0.00752974	0.375616	0.147672	0.0476086	0.119013	-0.10078	0.0680247	0.0767782	0.209393	-0.154631	-0.111986	0.206945	0.0218103	0.0989962	0.018413	0.0633066	0.148254	0.275189	0.136839	0.243721	0.283383	0.161147	0.13051	-0.0641103	-0.164964	0.0655078	0.189924	0.265036	0.327744	0.175175	0.0997564	-0.0249077	0.226462	0.126556	0.179428	0.136366	0.157178	0.235655	0.398186	0.0600775	-0.0402949	0.305776	0.147588	0.0549262	0.300233	0.226361	0.284345	0.804529	0.549591	0.232648	0.224371	0.0358635	0.124718
PF3D7_1304900.e3	PF3D7_1304900	DNA-directed RNA polymerase 2, putative	-0.0648392	-0.152127	0.0134775	0.0949164	-0.111796	-0.086559	-0.0585011	-0.0591092	0.183381	0.150881	0.267183	0.664031	0.0330168	-0.0742957	0.412407	0.298757	0.125551	0.191967	-0.337436	-0.333518	0.18403	0.240966	-0.121074	-0.0260165	0.19296	0.0637622	-0.175041	0.236877	-0.000981759	0.115557	0.271248	0.244427	0.028177	0.0345365	0.207825	0.0816674	-0.0623824	-0.0314296	0.187849	0.087004	0.162485	0.0158098	-0.0633706	0.0515484	0.0771235	0.287963	0.0843285	0.468559	0.0976702	-0.0711822	0.203713	-0.0556365	0.123181	0.0979785	-0.121723	0.0161303	0.0748597	0.64828	-0.00112549	0.0344422	0.302687	0.0363625	0.252006	0.145223	0.111733	0.198756	0.308094	0.1247	0.094308	0.123806	0.154503	0.094308	-0.0416643	-0.192589	-0.0819828	0.0246445	0.237637	0.272301	-0.00492598	-0.0712503	-0.0551786	0.144964	0	0.190498	0.00611987	0.061913	0.0521307	0.191481	0.0265196	-0.0369217	0.196028	0.0240455	-0.0913559	0.226561	0.174481	0.190389	0.599057	0.526222	0.168964	0.190014	0.00298739	0.189096
PF3D7_1465700.e4	PF3D7_1465700	plasmepsin VIII	-0.136153	-0.28926	-0.0235801	-0.0343667	-0.169776	-0.153983	0.00626919	0.00619183	0.14263	0.144124	0.381408	0.584712	-0.0469692	-0.0654688	0.304716	0.311343	0.135413	0.196022	-0.378304	-0.52905	0.173529	0.216304	-0.0392399	-0.0969429	0.170764	0.0134832	-0.280611	0.165987	-0.134122	0.18836	0.291838	0.0990627	0.0244013	-0.00788599	0.0382571	-0.0639678	-0.118644	-0.0594175	0.107811	-0.0108719	-0.0275948	-0.0275934	-0.105469	-0.0486612	0.0312498	0.219786	0.172901	0.396171	0.0755251	-0.0895404	0.284993	0.0416142	0.107173	0.0873451	-0.111855	0.0497045	-0.0116736	0.57822	0.0122299	0.0780798	0.433782	0.142947	0.271375	0.19622	0.258027	0.228638	0.159964	0.0079524	-0.00769439	0.0678975	0.0915449	0.0718503	0.0249539	-0.068108	-0.159772	-0.0484454	0.290521	0.304339	-0.1238	-0.17731	-0.0253909	0.104719	-0.0644799	-0.0277228	-0.0120708	0.0289223	-0.0356611	0.137786	-0.0347596	-0.127114	0.0698824	0.00604904	-0.227025	0.0190987	0.183842	0.074065	0.755912	0.609216	0.0620488	0.139717	-0.00856964	0.126343
PF3D7_1406000.e2	PF3D7_1406000	RNA binding protein, putative	0.124404	-0.0235136	-0.143548	0.136703	-0.214149	-0.178015	0.017951	0.217509	0.181467	0.12366	0.300821	0.555403	0.0181376	-0.0388277	0.287	0.255522	0.19131	0.254144	-0.217317	-0.263411	0.213085	0.184992	-0.101695	0.0267066	0.0949965	-0.0711515	-0.291491	0.133109	-0.0693592	0.143056	0.143424	0.166697	0.164103	0.0749178	-0.149348	-0.00357989	-0.0701713	-0.0805957	-0.0883751	-0.0615136	-0.0825077	-0.219142	-0.172976	-0.159224	-0.0477586	0.357649	0.338402	0.617165	0.267265	0.0914098	0.0900079	0.346636	0.0732418	0.134894	-0.064742	0.0283446	0.140075	0.470681	0.0141343	0.0515367	0.345226	0.0241486	0.22483	0.127419	0.144089	0.179189	0.2517	0.066238	0.0586481	0.108433	0.119961	0.111458	0.444704	0.456745	-0.0601017	0.0205662	0.275709	0.471265	0.0400101	-0.102897	-0.0133584	0.107777	-0.160058	-0.00343635	0.10295	0.0861184	0.159524	0.308838	-0.0901596	-0.133044	0.168742	0.00879025	-0.211983	0.151695	0.276441	0.136332	0.637359	0.584043	0.0576251	0.278561	0.0675996	0.141821
PF3D7_0929900.e1	PF3D7_0929900	conserved Plasmodium protein, unknown function	0.095511	-0.243838	-0.215332	0.0984452	0.114281	0.0294634	0.115779	0.278464	0.198608	0.276693	0.427596	0.734488	0	0.0432611	0.478679	0.255805	0.208793	0.18813	-0.198103	0.00470393	0.301371	0.299731	-0.00188958	0.00234204	0.0807827	-0.0782848	-0.206397	0.13604	0.108667	0.235813	0.301381	0.310923	0.250677	0.18432	0.209609	0.152539	0.0218942	-0.00929062	0.068999	0.0217145	0.00437688	-0.0847114	-0.111477	-0.062027	0.068096	0.38759	0.223821	0.508502	0.207975	0.0232154	0.301269	0.506311	0.207558	0.220962	-0.111427	0.0395284	0.147852	0.506794	0.122398	0.210973	0.238374	0.168538	0.301226	0.239342	0.233534	0.188656	0.15471	-0.0342955	0.16856	0.0907374	0.142801	0.250188	0.0206071	-0.000393695	-0.0302002	-0.026127	0.220061	0.482331	-0.0682855	-0.101476	-0.12079	0.0996088	-0.194844	-0.0860334	0.0668689	0.0776094	0.11624	0.260447	-0.0646687	-0.0416463	0.112124	-0.0862923	-0.177481	0.175043	0.188499	0.218338	1.00911	0.876374	0.0302295	0.159106	0.176319	0.136053
PF3D7_1033900.e3	PF3D7_1033900	ubiquitin conjugating enzyme, putative	-0.0922781	-0.14966	-0.200403	-0.0317927	-0.066346	0.0732214	0.212824	0.16958	0.0679041	0.198948	0.431123	0.51817	-0.00817834	0.0949186	0.381576	0.294354	0.0707885	0.0682599	-0.609433	-0.074447	0.207572	0.187866	-0.0113748	-0.0720897	0.166284	0.0661903	-0.363375	-0.0172651	-0.0995357	-0.0442321	0.148006	0.162093	-0.0580608	0.00697377	0.212104	0.0748942	-0.113085	-0.20127	0.307631	0.120866	0.285528	0.288923	-0.0288478	0.0483178	0.445166	0.093895	-0.0303311	0.364756	0.22003	0.0467942	0.32056	0.471086	0.125832	0.196143	-0.0772113	-0.0201779	0.157175	0.551389	-0.0150793	0.00305436	0.216081	0.123451	0.233776	0.12979	0.225996	0.071489	0.109946	0.0509239	-0.0607334	-0.12287	0.133539	0.160344	0.00352845	-0.0611096	-0.0714765	-0.0570393	0.235452	0.348161	-0.227216	-0.0866355	-0.0611115	0.00438177	0.00153724	0.172338	0.0687413	0.0551635	-0.00696235	0.126461	-0.0503723	-0.059845	0.162704	-0.0676916	-0.210875	0.117369	0.118226	0.197146	0.907681	0.699973	-0.0582214	0.0785809	0.0858285	0.0932202
PF3D7_1451700.e2	PF3D7_1451700	protein phosphatase 2b regulatory subunit, putative	0.107138	-0.107172	-0.0285938	-0.0577412	-0.15041	-0.216285	0.228326	0.302143	0.126798	0.192412	0.412513	0.701882	-0.0329953	0.083059	0.390729	0.364822	0.0996684	0.125074	-0.408351	-0.256078	0.183009	0.236345	0.00753367	-0.0272103	0.0616103	0.00675737	-0.20396	-0.00107303	-0.179526	-0.113232	0.196363	0.171286	-0.0342403	-0.0425657	0.281611	0.185139	-0.0715185	-0.125711	0.309104	0.204833	0.258515	0.317627	0.0179993	0.0634143	0.354875	0.207498	0.192645	0.102663	0.152448	-0.0359259	0.650314	0.690504	0.194991	0.143977	-0.0940066	-0.0143839	0.0810854	0.436625	0.0103694	0.00902221	0.224557	0.134855	0.24216	0.167663	0.148938	0.117008	0.169762	0.0347971	-0.0894306	-0.00633393	0.125917	0.15346	-0.0425737	-0.24714	-0.0676749	-0.0538106	0.258593	0.525768	-0.139964	-0.0220161	0.00568737	0.0174478	0.0521103	0.151889	0.120432	0.154023	0.161744	0.22929	-0.0587358	-0.0696342	0.128592	-0.044773	-0.236014	0.184548	0.191403	0.180193	0.864644	0.670813	0.0953412	0.199201	0.105816	0.0176155
PF3D7_0913800.e1	PF3D7_0913800	conserved Plasmodium protein, unknown function	0.178676	-0.157071	0.0110364	-0.0908471	-0.0455338	0.077446	0.289364	0.176918	0.18911	0.275147	0.558706	0.727482	-0.0246754	0.111014	0.484909	0.427993	0.136127	0.257209	-0.181497	-0.14563	0.283617	0.372712	-0.017096	0.108338	0.28882	0.221667	-0.0511461	0.102465	-0.0108363	0.102575	0.301124	0.251487	0.567944	0.482052	0.303833	0.360383	-0.0992792	-0.0935946	0.284981	0.243772	0.299319	0.290292	0.0706878	0.067839	0.226735	0.2232	0.274991	0.0395898	0.164406	0.0828815	0.393511	0.698141	0.223733	0.168813	-0.0564886	0.108414	0.168239	0.745907	0.0686561	0.0832841	0.356012	0.269553	0.25565	0.312541	0.298376	0.148254	0.159308	0.119816	0.0733098	0.0419023	0.177626	0.255983	-0.111985	-0.0859629	-0.0246621	-0.0875276	0.237273	0.467356	-0.0263641	-0.0382415	-0.00380408	0.0612177	0.026668	0.0962522	0.189391	0.176354	0.0597666	0.0779045	-0.0316089	-0.0887154	0.154034	0.123509	-0.224787	0.120909	0.19777	0.202754	0.951899	0.840314	0.130518	0.226006	0.181602	0.11575
PF3D7_1336100.e3	PF3D7_1336100	conserved Plasmodium protein, unknown function	-0.00729425	-0.243838	-0.0732233	0.163341	-0.256356	-0.447864	0.193038	-0.00206986	0.179549	0.232781	0.12365	0.282533	-0.0884826	-0.0280693	0.0731485	0.136028	-0.0422264	-0.00628512	0.0335765	-0.0724639	-0.0768111	0.065552	-0.0257206	-0.110797	-0.0305344	-0.0136104	-0.188893	-0.11146	-0.287981	-0.325563	-0.203092	-0.0959929	-0.0741625	-0.0734948	-0.108756	-0.126019	-0.303829	-0.34552	-0.123708	-0.00694857	-0.0328611	-0.035861	-0.154249	-0.0652533	0.0808426	0.108351	-0.0336044	0.0180621	0.0609768	-0.0343788	0.116003	0.616537	0.067738	0.00930774	-0.120432	-0.0416237	-0.169293	0.0674607	0.0427681	0.0403413	0.162894	-0.0824971	-0.0428781	0.00575514	-0.166457	-0.112625	-0.082893	-0.197685	-0.131683	-0.171865	-0.243706	-0.223672	-0.0996303	0.0211015	-0.219678	-0.255391	-0.128264	-0.09906	-0.0500335	-0.0894505	-0.116665	0.135008	-0.277254	-0.0872483	-0.00959913	-0.056443	0.0749181	-0.00186274	-0.0766084	-0.116928	0.0772384	0.0720154	-0.199291	0.130074	0.300305	0.194898	0.430762	0.445066	0.104484	0.0479376	0.0270857	-0.127788
PF3D7_1427700.e1	PF3D7_1427700	conserved Plasmodium protein, unknown function	0.246833	0.283436	1.09785	0.393814	0.178532	0.27131	0.228326	0.430084	0.344349	0.295111	0.736491	0.875901	0.13273	0.177174	0.775734	0.585864	0.423531	0.468407	0.288687	0.484484	0.580704	0.529004	0.215361	0.346332	0.50472	0.484459	0.317789	0.577434	0.410614	0.471731	0.434859	0.513799	0.377446	0.2817	0.615164	0.625795	0.131802	0.29212	0.517761	0.456514	0.54611	0.419354	0.193342	0.309527	0.546143	0.215822	0.416038	0.534354	0.218938	0.289712	0.357496	0.116665	0.347562	0.335867	-0.0111222	0.216656	0.150587	0.400219	0.0882788	0.143539	0.268549	0.254695	0.274722	0.224224	0.343859	0.463409	0.603879	0.414207	0.947248	0.777584	0.461872	0.422118	1.25162	1.43143	0.257287	0.344739	0.49374	0.634871	0.227564	0.260936	0.102635	0.263948	0.336618	0.387898	0.395153	0.423033	0.516556	0.518291	0.135758	0.134724	0.0680375	0.102105	-0.0190259	0.107409	0.326954	0.292782	0.487543	0.503441	0.334439	0.219043	0.235938	0.230724
PF3D7_0936000.e1	PF3D7_0936000	ring-exported protein 2	-0.0518516	-0.15831	0.388326	0.405256	0.254142	-0.000556488	0.220259	0.450661	0.118816	0.106382	0.785697	0.74415	-0.180106	-0.103111	0.781228	0.492364	0.218674	0.264623	-0.0551145	-0.1096	0.423781	0.384037	0.0932274	0.0941345	0.206115	0.147933	-0.0174817	0.280802	0.0708566	0.276626	0.417412	0.29103	0.155153	0.0557094	0.370112	0.147706	-0.170246	-0.0935946	0.209305	0.0656365	0.237125	-0.085599	-0.180851	-0.0946194	0.109648	0.208224	0.324088	0.494056	-0.0243553	0.0475249	0.0503903	0.109047	0.00720628	0.0323177	-0.405834	-0.0956561	0.102431	0.866046	0.0336377	0.0367093	0.241361	0.136477	0.199483	0.129316	0.2214	0.304134	0.200041	0.045139	0.174692	0.0374305	0.00508725	0.0341258	0.0898766	0.0533247	-0.103228	-0.0166667	0.211192	0.419609	-0.0329525	-0.0622356	-0.296276	0.0206959	-0.0139093	-0.0465051	-0.0210039	0.0209343	-0.0308382	-0.0909186	-0.0851258	-0.0583054	-0.0542245	-0.107509	-0.319538	-0.12861	0.0507631	0.0801703	0.675445	0.714503	-0.0214855	-0.101448	0	-0.0643318
PF3D7_1404600.3.e2	PF3D7_1404600.3	adenylyl cyclase alpha	0.111474	-0.0462695	0.251293	0.468437	0.122265	-0.112791	0.133428	0.281871	0.252494	0.224797	0.60354	0.705107	-0.0377711	-0.0625385	0.448184	0.426233	0.175323	0.280523	-0.197307	-0.162406	0.391655	0.238195	0.0825671	0.00701474	0.203931	0.054824	-0.140465	0.29486	-0.0509416	0.124147	0.341937	0.244427	0.0646652	-0.0140495	0.377115	0.110518	-0.142231	-0.0159636	0.221871	0.222392	0.580486	0.297345	0.0693606	0.138252	0.511657	0.109906	0.246937	0.355315	0.00444199	0.128485	0.296173	0.0575338	0.0684271	0.130635	-0.227546	0.0302146	0.166438	0.633035	0.0976844	0.127059	0.108325	0.149923	0.252132	0.170314	0.0929121	0.145376	0.397261	0.114915	0.215579	0.16436	-0.030906	0.0615924	-0.0850361	-0.160777	0.0637759	0.160574	0.365047	0.544154	0.129827	0.19248	-0.0433853	-0.0221107	0.2429	0.188492	0.208624	0.266399	0.335753	0.323293	0.0754447	0.0801615	0.0485225	0.0197033	-0.189709	0.0379479	0.119446	0.136332	0.734394	0.668211	0.18781	0.152242	0.158822	0.111381
PF3D7_1246300.e7	PF3D7_1246300	conserved Plasmodium protein, unknown function	-0.00416362	-0.0752286	0.196487	0.572752	0.141356	0.0435677	0.162489	0.250049	0.194816	0.243885	0.496535	0.681678	-0.14619	-0.0784828	0.482835	0.456109	0.0969641	0.107051	-0.244163	-0.110617	0.31402	0.198121	-0.159576	0.0393066	0.0323655	0.0201779	-0.221102	0.277266	-0.0257454	0.143056	0.309584	0.146446	0.0069047	-0.141266	0.227685	-0.0225215	-0.217186	-0.0732697	0.221871	0.0473057	0.270749	0.185796	-0.04385	0.0112751	0.533986	0.261287	0.0888511	0.353242	-0.0458447	-0.0312895	-0.0381046	0.0878868	0.0903073	0.0310127	-0.301693	-0.0764131	0.0574776	0.513092	0.125925	0.0844381	0.0583999	0.138637	0.145246	0.126945	0.0472039	0.133079	0.132168	-0.0167096	0.0205722	0.0278818	-0.00464039	0	-0.176398	-0.188097	-0.0488159	0.00980551	0.217111	0.327744	-0.0641024	-0.0747326	-0.0630946	-0.152613	0.0973808	0.113275	-0.0506786	0.034938	0.024107	0.158226	0.0821726	-0.0198403	-0.0283369	-0.0368368	-0.257018	-0.0749723	0.0960871	0.0593058	0.744751	0.619128	0.0642556	0.0479376	0.095857	0.0222769
PF3D7_0514500.e1	PF3D7_0514500	conserved Plasmodium membrane protein, unknown function	0.102305	-0.0554733	0.402365	0.521975	0.0824622	0.0193431	0.263754	0.273339	0.33232	0.35632	0.563534	0.675819	0.0119887	0.0799683	0.586653	0.370324	0.222815	0.239721	-0.0816468	-0.0304739	0.425941	0.363418	0.0673288	0.0831131	0.272237	0.359368	-0.131177	0.199067	0.145511	0.306286	0.245291	0.359234	0.216006	0.17041	0.437139	0.419723	0.0827472	0.170145	0.371057	0.247243	0.411455	0.397395	0.120239	0.27465	0.526164	0.27226	0.324407	0.360043	0.10478	0.133999	0.327842	-0.00619183	0.217534	0.193812	-0.0548435	0.18595	0.12532	0.519677	0.182	0.221554	0.291205	0.235148	0.27868	0.228765	0.191303	0.21154	0.272766	0.139858	0.242424	0.334399	0.122942	0.129108	0.321663	0.303148	0.0224653	0.124927	0.317286	0.417117	0.0864862	0.19074	0.0384242	-0.0616391	0.305843	0.2114	0.173165	0.292459	0.316361	0.304323	0.135758	0.0714367	0.0620253	0.0938669	-0.131678	0.10312	0.253286	0.199392	0.609943	0.571846	0.228719	0.252723	0.188367	0.330175
PF3D7_1228900.e7-m1	PF3D7_1228900	conserved Plasmodium protein, unknown function	-0.209973	-0.319431	0.294087	0.481108	-0.118269	-0.181797	0.0883403	0.298784	0.217418	0.218378	0.542904	0.727028	-0.102173	-0.119766	0.737545	0.386188	0.155154	0.124355	-0.383721	-0.14563	0.340136	0.223327	-0.141759	-0.0720897	0.335461	0.142575	-0.332888	0.208844	0.0482552	0.230519	0.145717	0.311962	0.0190987	-0.0114048	0.525175	0.401567	-0.243669	-0.107068	0.161592	0.101816	0.202474	0.0627595	-0.0935274	0.0194202	0.252246	0.164022	0.308984	0.567949	0.0101331	0.0998879	0.175738	-0.233073	0.133755	0.116554	-0.0855845	0.0450879	0.202469	0.393918	0.0790334	0.0825913	0.289763	0.135396	0.17925	0.121833	0.121632	0.189006	0.148117	0.0970082	-0.157984	0.00916364	0.0572249	-0.00923821	-0.0859732	-0.220295	-0.236651	-0.0700269	0.225944	0.272301	-0.148115	-0.0382415	-0.040452	-0.102281	0.0646652	0.0604945	0.00929197	0.191436	0.118984	0.0482062	0.0817251	-0.0416463	0.121494	0.0131654	-0.238835	0	0.0417823	0.148004	0.810175	0.563657	-0.00693327	0.0220516	0.0974551	0.0621511
PF3D7_0100700.e1	PF3D7_0100700	Plasmodium exported protein, unknown function, fragment	0.0134494	-0.189634	0.17702	0.391898	-0.211378	-0.237447	-0.00826987	0.111414	0.228587	0.276693	0.433762	0.679572	-0.233438	-0.177508	0.513376	0.338865	0.154287	0.17355	-0.642059	-0.448402	0.274777	0.18643	-0.230915	0.0585655	0.251237	-0.122763	-0.342384	0.12821	-0.0217546	0.125574	0.24208	0.247147	-0.00925797	-0.0543134	0.142071	0.0672361	-0.125904	-0.10067	0.132146	-0.0196288	0.112797	-0.125201	-0.12851	-0.0523912	0.050976	0.249349	0.232703	0.442604	-0.0334329	0.0928263	0.293851	-0.0144892	0.0573613	0.0948592	-0.132526	0.0151864	0.0118306	0.434636	0.0793441	0.0896195	0.225764	0.0616233	0.205861	0.124451	0.0964597	0.121409	0.158652	-0.0500329	-0.081289	0.102826	-0.0346976	-0.0869833	0.079048	0.0336544	-0.149691	-0.00414866	0.131562	0.0726472	-0.0329525	-0.0636188	0.00474103	-0.00439511	0.00153724	0.00114363	0.157634	0.15954	0.218276	0.342995	0.0946482	0.0541437	0.14706	-0.0121747	-0.173159	0	0.0660299	0.106731	0.764953	0.522194	0.0291002	0.0835502	0.0692293	0.114659
PF3D7_0321700.e2	PF3D7_0321700	microtubule and actin binding protein, putative	-0.0379124	-0.160791	-0.127322	0.338188	-0.257785	-0.14873	-0.00471984	0.0205369	0.167992	0.198948	0.486825	0.673705	-0.143613	-0.148477	0.417844	0.53498	0.168148	0.197732	-0.146544	-0.00661138	0.200524	0.234493	-0.112883	-0.00704901	0.148221	-0.168656	-0.135298	0.13213	-0.0059006	0.160792	0.258063	0.197956	0.0107264	0.0724268	0.0462676	-0.0334579	0.140672	0.0242696	0.00818424	-0.104651	-0.123914	-0.202038	-0.237213	-0.175983	-0.07147	0.228933	0.36599	0.5354	0.0700867	-0.050316	0.236003	0.140216	0.0916638	0.103576	-0.125171	-0.018244	0.131794	0.468738	0.0639102	0.0309749	0.29667	0.133502	0.1987	0.130737	-0.00189537	0.0669331	0.111303	-0.0701235	-0.145198	0.0496946	0.0365954	0.0175429	-0.127821	-0.168499	-0.238787	-0.00414866	0.152175	0.0296624	0.0310138	-0.10432	-0.133236	0.00438177	-0.160058	-0.0982287	0.074344	0.134145	0.142995	0.200149	0.00873719	-0.0528445	0.182449	0.0487626	-0.181817	-0.0476903	0.0798839	0.0654738	0.541834	0.445471	0.0143382	0.090748	0.150379	0.140079
PF3D7_0207300.e5	PF3D7_0207300	serine repeat antigen 8	-0.105178	-0.0837107	-0.223216	-0.489766	-0.267537	-0.27509	-0.120411	-0.062466	0.966998	0.213433	-0.178358	-0.206699	0.0105565	0.162139	-0.0865045	0.160757	0.269574	0.00420217	0.11473	0.0767728	0.184336	0.0569678	-0.273826	-0.242245	-0.468734	-0.443463	-0.249908	-0.125927	-0.336917	-0.225509	-0.249126	-0.28453	-0.413246	-0.287701	-0.270398	-0.11078	-0.207186	-0.2667	0.0561671	0.0328153	-0.24047	-0.157254	0.21926	0.0845627	-0.0516889	-0.0360242	-0.104389	0.00951375	-0.130544	-0.0267594	-0.151116	-0.239306	-0.0770897	-0.165907	-0.274247	-0.109056	-0.136037	-0.202917	0.0985428	-0.0963347	0.00756814	0.0227351	-0.0486503	-0.0213556	-0.00525279	0.00390503	-0.210846	-0.222378	-0.0708225	0.0151679	0.0512655	-0.113327	0.305179	0.232861	-0.298955	-0.33777	0.21159	-0.0299879	-0.317763	-0.277595	-0.298312	-0.214013	0.116344	-0.00611261	0.11189	0.231919	-0.0221138	0.000836951	0.130752	0.163713	-0.0218261	-0.062666	-0.108376	-0.224196	-0.329096	-0.233919	-0.330819	-0.271922	0.0752244	0.204505	-0.263512	-0.325634
PF3D7_0619700.e3	PF3D7_0619700	conserved Plasmodium protein, unknown function	-0.060497	-0.275751	0.115288	0.259466	-0.134578	-0.28682	-0.0173821	-0.293765	0.173782	0.224797	0.242309	0.562024	0.133792	-0.087638	0.311743	0.338865	0.0827972	0.156126	-0.457007	-0.421649	0.183775	0.0363418	-0.151164	-0.0634912	0.0567772	-0.108088	-0.290055	0.0578207	-0.21383	-0.117726	-0.0470101	0.0230324	-0.0548619	-0.109808	-0.145693	-0.150613	0.0414683	0.167792	0.00455253	-0.0579012	0.121949	0.152812	-0.10847	-0.0301547	0.365332	0.0565029	0.0576606	0.622586	-0.0643326	-0.0879348	-0.0868932	-0.476393	-0.0167123	-0.0033388	-0.146474	-0.0396609	-0.237382	0.133135	0.0367942	0.0986711	0.183536	-0.167996	-0.0217359	-0.150377	-0.0999867	0.0221349	0.0756108	0.0105935	-0.138425	0.0441329	-0.0470895	-0.104202	0.497426	0.636389	-0.155731	-0.052736	0.207852	0.136519	-0.107152	-0.174318	0.0393487	0.0622688	0.100253	0.195502	0.0776022	0.0576983	0.273908	0.294237	0.06144	-0.00625328	0.0503925	-0.0909802	-0.280655	0.179124	0.13038	0.100737	0.530933	0.479108	0.0958806	0.135373	-0.183338	0.0108883
PF3D7_1314500.e4	PF3D7_1314500	cop-coated vesicle membrane protein p24 precursor, putative	-0.085645	-0.233355	0.0519837	0.0323376	-0.0906413	-0.252612	-0.0544176	0.0960151	0.15829	0.185847	0.444706	0.672764	-0.0120891	-0.129955	0.335206	0.305884	0.102143	0.260266	-0.177571	-0.36109	0.186325	0.178261	-0.286258	0.0797902	0.037281	-0.115407	-0.194256	0.0762514	-0.0611445	0.0205956	0.0833947	0.0717093	0.00613914	-0.0220129	0.151013	-0.00357989	-0.156456	-0.155609	0.174982	0.145359	0.0935928	0.0281699	0.011103	0.0430839	0.20105	0.16925	0.0495631	0.370918	0.0332969	-0.0297473	0.00908787	0.17438	0.00144414	0.112241	-0.326287	-0.0643906	0.0526118	0.354124	0.00594116	0.0831686	0.290628	0.00710981	0.212471	0.0969676	0.0684337	0.0221349	0.0105799	-0.00866486	-0.0976185	0.0137237	0.149081	0.0615924	-0.0489553	-0.237363	-0.181176	-0.101905	0.16601	0.20167	-0.109802	-0.307271	-0.0229764	-0.0132257	-0.0560607	0.0328028	-0.094271	0.0342947	-0.0727478	0.0922365	0.00779518	-0.0548899	0	-0.106322	-0.315364	-0.00925797	0.0533188	0.138674	0.74534	0.576293	0.0752393	0.152242	0.0114889	0.121464
PF3D7_1112900.e5	PF3D7_1112900	conserved Plasmodium protein, unknown function	-0.234221	-0.564287	-0.352407	-0.169296	-0.139836	-0.111888	-0.082416	0.351612	-0.0463645	0.0130405	0.430021	0.704186	-0.414649	-0.279574	0.102143	0.428244	-0.197815	-0.091351	-0.95294	-0.866013	-0.0890946	0.0608552	-0.38884	-0.179479	-0.405835	-0.510708	-1.09111	-0.320588	-0.616213	-0.398879	-0.449015	-0.343533	-0.762308	-0.706131	-0.313908	-0.31435	-0.719289	-0.729927	-0.384062	-0.37039	-0.310051	-0.423896	-0.443412	-0.399345	-0.343822	-0.357729	-0.379072	-0.02367	-0.294387	-0.584963	0.100675	0.297628	-0.580995	-0.505171	-0.618995	-0.403633	-0.594599	0.241422	-0.159335	-0.17915	-0.137151	-0.641594	-0.431208	-0.477492	-0.448033	-0.459531	-0.392272	-0.659453	-0.733134	-0.375928	-0.385385	-0.321928	-0.538683	-0.695577	-0.513409	-0.455295	0.0605063	0.144073	-0.367672	-0.624905	-0.208059	-0.182182	-0.225087	-0.162081	-0.203303	-0.11995	-0.218676	-0.320378	-0.47509	-0.517908	-0.19999	-0.480805	-0.805562	-0.131977	-0.400538	-0.465725	0.506274	0.355626	-0.647391	-0.353451	-0.605183	-0.399369
PF3D7_0521100.e3	PF3D7_0521100	conserved Plasmodium protein, unknown function	-0.0167271	-0.291977	0	0.0409215	-0.120866	0.0400546	0.0456073	0.17646	0.102719	0.242304	0.427376	0.578195	0.0439822	0.110581	0.372364	0.316781	0.184692	0.170012	-0.357725	-0.0714734	0.214085	0.203576	0.0168958	0.0529278	0.0519278	0.0285027	-0.270946	0.0833557	0.0482552	0.0185492	0.203258	0.221932	0.118078	0.0864859	0.0597843	-0.00537317	-0.0709795	-0.0907741	0.176597	0.125639	0.107781	0.157945	-0.0366866	0.00308378	0.199911	0.211123	0.00599044	0.5354	0.254535	0.120173	0.329656	0.616537	0.0814584	0.20774	-0.108438	0.0816138	0.0315001	0.214813	0.0272578	0.175296	0.410623	0.103687	0.299279	0.191349	0.360675	0.42595	0.212103	0.16793	0.59871	0.37661	0.0984852	0.13471	0.103505	0.0770284	-0.110054	-0.0700269	0.203014	0.289431	0.00613392	-0.0636188	0.0347202	0.235343	-0.00307939	0.0994594	-0.00811818	0.131741	0.239022	0.260447	0.0700396	0.0444638	0.0410182	-0.106322	-0.159733	0.196677	0.253286	0.172213	0.679307	0.61391	0.130518	0.27066	0.0834112	0.182864
PF3D7_1036600.1.e2	PF3D7_1036600.1	conserved Plasmodium protein, unknown function	0.122496	-0.179536	-0.115272	0.218974	-0.194867	-0.0883324	0.151925	0.138913	0.0595888	0.211931	0.301784	0.706027	-0.0258611	0.0473359	0.35886	0.168271	0.107919	0.173781	-0.412036	-0.219411	0.197493	0.246032	-0.0440991	0.0186307	0.102051	-0.0273505	-0.226311	-0.126604	0.0444536	0.00103679	0.107413	0.204127	0.0130146	0.00871195	0.186238	0.0569617	-0.122549	-0.143137	0.105481	0.126433	0.163176	0.0360796	-0.0452869	-0.081494	0.0676275	0.173715	0.0507227	0.24717	0.225476	-0.0285918	0.118105	0.403406	-0.0284536	0.161377	-0.0705476	0.0330151	0.0535863	0.250121	-0.0161218	0.0436675	0.220931	0.0165354	0.0989962	0.0605256	1.33575	0.635836	0.150758	0.122565	-0.0216486	0.0188366	-0.029014	0.0645307	0.199693	0.186234	-0.0376177	0.0287113	0.252843	0.401446	-0.0123466	-0.0220161	0.0686244	0.153867	0.138482	0.222229	0.174252	0.224149	0.319346	0.305578	-0.0140427	-0.0168468	0.13301	-0.123028	-0.259307	0.0311905	0.0596883	0.0543524	0.544885	0.444458	-0.153092	0.0423799	0.0431378	0.0394805
PF3D7_0201100.e1	PF3D7_0201100	Plasmodium exported protein, unknown function, fragment	0.0813357	-0.221652	-0.158583	0.132119	-0.27576	-0.291239	0.278398	0.0921395	0.00866486	0.0994121	0.317588	0.681444	-0.0501823	0.0295948	0.255766	0.260328	0.0920498	0.127468	2.18982	2.19617	0.0885539	0.0847019	-0.230361	-0.133115	0.109072	0.170677	-0.333776	-0.183937	-0.365517	0.0599305	-0.139596	-0.157603	-0.206333	-0.111696	-0.0443941	-0.175635	-0.135453	-0.242934	-0.357239	-0.0680842	-0.257167	-0.323812	-0.208757	-0.184144	-0.108755	0.0370287	-0.127096	-0.0129322	0.0573167	-0.183293	-0.0796495	0.658894	-0.0181748	-0.0844645	-0.168541	-0.0997402	-0.336024	0.0558589	-0.125497	-0.150292	0.0199624	-0.248967	-0.117626	-0.139773	-0.137693	-0.119532	-0.119817	-0.124867	-0.183901	-0.180304	-0.0499644	0.00459701	0.0634966	0.0729177	0.75425	-0.200806	0.0128164	0.379856	-0.0455856	-0.092271	-0.0229764	0.0442944	-0.0381832	0.1175	0.0729453	0.104623	0.151953	0.116765	-0.236515	-0.25864	-0.0816086	-0.258852	-0.512183	-0.129872	0.135213	0.0555923	0.512694	0.236119	-0.286628	-0.137527	-0.134687	-0.350342
PF3D7_1115500.e2	PF3D7_1115500	transcription factor with AP2 domain(s), putative	-0.0389799	-0.440811	-0.290875	-0.282536	-0.266385	-0.172988	-0.0146027	-0.153728	0.017278	0.036948	0.244816	0.381452	-0.114313	-0.0846624	0.0442623	0.207442	-0.0651999	0.00976601	-0.333937	-0.338275	0.018151	0.209247	-0.146976	-0.11841	0.0807827	0.0334747	-0.278901	-0.0930379	-0.132507	-0.108751	0.111524	0.117609	-0.0717358	-0.124975	-0.0140914	-0.16357	0.0364746	-0.0206531	-0.0142048	0.0639796	-0.0525152	-0.106615	-0.169838	-0.0684869	-0.0978531	0.0697406	-0.0364746	0.0781221	-0.000635689	-0.061696	0.187794	0.623906	0.00396791	-0.018122	-0.280391	-0.126572	-0.0805604	0.368785	-0.076035	-0.0893636	0.0365611	0.00355928	0.0624489	0.0741302	-0.0158714	-0.055214	-0.0984899	-0.150453	-0.148596	-0.189448	-0.165761	-0.00307283	-0.119642	-0.187201	-0.143675	-0.275307	0.100279	0.283971	-0.148797	-0.127277	-0.0720524	0.0228572	-0.234103	-0.0715339	-0.0593435	-0.0637709	-0.0665001	-0.0428243	-0.217663	-0.210347	-0.141185	-0.13993	-0.513548	-0.0677002	0.108428	0.106731	0.511828	0.268312	-0.130202	-0.092759	-0.0763184	-0.17303
PF3D7_1462200.e1	PF3D7_1462200	conserved Plasmodium protein, unknown function	-0.110117	-0.354501	-0.395475	0.0579374	-0.499118	-0.713785	-0.04872	-0.277377	0	0.00280529	-0.287035	-0.0770442	-0.21845	-0.303014	-0.231058	-0.0986185	-0.279057	-0.180934	-0.0645085	-0.262846	-0.335327	-0.0732547	-0.307134	-0.431144	-0.246512	-0.291766	-0.12246	-0.0457691	-0.289779	-0.436282	-0.300389	-0.329688	-0.31598	-0.270218	-0.370368	-0.369867	-0.18242	-0.347623	-0.202843	-0.00978102	-0.094296	-0.243368	-0.284793	-0.187656	-0.0985539	-0.0768156	-0.163387	-0.246319	0.0682693	-0.111394	-0.16779	0.554085	0.0504019	-0.0140752	-0.363475	-0.252766	-0.294514	-0.0658335	-0.135555	-0.217458	-0.0734253	-0.232824	-0.186537	-0.132794	-0.384015	-0.248924	-0.156894	-0.33931	-0.224568	-0.352999	-0.228428	-0.148596	-0.130719	-0.113805	-0.193551	-0.209162	-0.349875	-0.0708056	-0.149478	-0.203754	-0.164829	-0.00219588	-0.425328	-0.305999	-0.0859151	-0.0962759	-0.0623499	-0.114909	-0.323943	-0.346521	-0.098085	-0.00995347	-0.412647	-0.00307939	-0.0403014	-0.104143	0.129396	0.0126336	0.262266	0.220685	-0.0889856	-0.160265
PF3D7_1229800.e1	PF3D7_1229800	myosin D	-0.255156	-0.588298	-0.0311072	-0.176386	-0.028366	-0.0836081	0.0109533	0.411932	-0.136635	-0.139375	0.277014	0.614909	-0.386456	-0.300711	0.524759	0.440501	-0.123268	-0.0641868	-0.468952	-0.256078	0.254262	0.197883	0.115187	0.0358811	0.19296	0.0934269	-0.602682	-0.186376	-0.438121	-0.382562	-0.305078	-0.198831	-0.751911	-0.648835	-0.0115946	-0.27813	-0.939711	-0.664509	-0.473349	-0.625493	-0.435553	-0.744328	-0.623794	-0.663737	-0.304681	-0.403004	-0.0722114	-0.338112	-0.68189	-0.540363	0.198261	-0.675808	-0.772559	-0.840413	-1.16854	-0.702708	-1.02242	-0.124756	-0.171637	-0.327795	-0.619401	-0.579035	-0.599871	-0.688502	-0.37908	-0.341781	-0.280422	-0.586292	-0.416061	-0.443078	-0.102716	-0.511288	-0.693611	-0.854467	-0.544773	-0.317275	0.0833678	0.223225	-0.525946	-0.411731	-0.50349	-0.332941	-0.314067	-0.277985	-0.476086	-0.28624	-0.491791	-0.500898	-0.49098	-0.538271	-0.583512	-0.657282	-0.949687	-0.704772	-0.532282	-0.635428	-0.130751	0.103759	-0.698856	-0.852496	-0.704718	-0.937
PF3D7_0521800.e1	PF3D7_0521800	nucleotide binding protein, putative	0.00103903	-0.201079	0.399568	0.421313	-0.0635328	-0.320121	0.0364473	0.274195	0	-0.0264363	0.449061	0.478336	-0.23801	-0.13405	0.395697	0.327596	0.0853007	-0.0427639	-0.137365	-0.25833	0.210581	0.124758	-0.114927	-0.0869502	0.109072	-0.036005	0.069226	0.259455	-0.23967	-0.00311485	0.0686685	-0.0602514	-0.0725442	-0.164583	0.0196622	0.0142314	-0.378563	-0.226588	0.1173	0.117276	-0.0713566	-0.185135	0.0418799	0.184713	-0.0574349	0.051659	0.212813	0.367107	-0.158727	-0.0374747	0.447573	-0.417442	-0.2323	-0.13777	-0.48116	-0.148614	-0.221676	0.310311	-0.0111057	-0.0793145	-0.064916	-0.0409644	-0.075026	-0.150377	-0.0338571	0.348606	0.00292636	-0.136507	0.112168	-0.0562388	-0.100727	-0.184773	-0.163976	-0.272117	1.06291	0.984381	0.228876	0.306024	-0.0538568	-0.0866355	-0.134278	-0.0987522	-0.10113	-0.13168	0.110241	0.11399	0.109358	0.0246095	0.598713	0.664088	-0.19999	-0.232716	-0.409466	-0.257814	0.809813	0.867896	0.318366	0.341763	0.0166191	-0.153119	-0.0718212	-0.0993458
PF3D7_0208100.e10	PF3D7_0208100	conserved Plasmodium protein, unknown function	-0.123642	-0.286548	0.249223	0.446452	0.960621	1.19523	0.0210502	0.0824047	0.0946024	0.150881	0.397945	0.454992	-0.213938	-0.247606	0.491112	0.424975	0.0360343	-0.0535034	0.148116	0.0242947	0.119575	0.213485	-0.0835734	-0.133758	-0.196607	-0.103533	0.860828	1.07116	-0.173979	0.100158	0.236713	0.178142	0.0431818	-0.0220129	0.0168115	-0.0426354	-0.189716	-0.134398	0.0624641	-0.0034701	-0.00788607	-0.211049	-0.26039	-0.0858559	-0.0811341	0.017909	0.39306	0.481635	1.38947	0.12572	0.21799	-0.161071	-0.137865	-0.0140752	-0.480055	-0.174225	-0.159097	0.248234	0.0172412	0.00926527	0.280212	0.352371	0.137504	0.0267054	-0.00759648	0.0354102	0.00292636	-0.084144	-0.0216486	-0.143664	0.378084	0.403094	0.362766	0.416611	-0.101283	0.0558663	0.0670752	0.236711	0.246859	0.252624	-0.194953	-0.26545	-0.116471	-0.0763509	-0.122568	0.0357953	-0.0758818	-0.0428243	-0.0493916	-0.092212	-0.00242104	-0.021094	-0.410101	-0.173872	-0.0362202	0.104337	0.201849	0.430812	0.191852	0.0400578	0.0304359	-0.00770071
PF3D7_1212300.e3	PF3D7_1212300	conserved Plasmodium protein, unknown function	-0.224473	-0.381736	0.231508	0.258415	-0.332575	-0.257925	-0.0857459	0.0417906	-0.0307435	0.0871338	0.0348926	0.292981	-0.266689	-0.314588	0.397349	0.199222	-0.0772388	-0.0824007	-0.376503	-0.312301	-0.0334366	0.0566674	-0.23925	-0.376872	-0.222812	-0.0525929	0.527477	0.675388	-0.368048	-0.0592827	0.000633456	-0.113329	-0.367633	-0.345939	-0.101216	-0.208309	0.363596	0.516094	0.00841091	-0.204952	-0.102855	-0.204446	-0.331363	-0.22025	0.0495533	-0.199456	0.0888511	0.104425	-0.0616769	0.00226305	-0.286471	-0.266127	-0.197918	-0.154748	-0.462501	-0.289613	-0.253864	0.035438	-0.00225187	-0.0887782	-0.276284	-0.209286	-0.0880247	-0.125849	-0.247336	-0.206941	-0.14308	-0.256008	-0.233563	-0.167342	-0.137967	-0.0247679	-0.39414	-0.501418	-0.211266	-0.124307	-0.010768	0.0989251	-0.193084	-0.0580939	-0.194953	-0.34962	0.0401933	-0.0643384	-0.197665	-0.0669887	-0.15653	-0.220842	-0.163603	-0.188101	-0.249743	-0.264137	-0.50266	-0.300744	-0.197005	-0.152003	0.209774	0.296886	-0.135891	-0.153119	-0.096731	-0.248925
PF3D7_0518100.e2	PF3D7_0518100	RAP protein, putative	-0.355313	-0.384633	-0.0111215	0.36285	-0.416233	-0.389851	0.0171751	0.0306968	0.02584	0.102901	0.160761	0.333436	-0.168494	-0.286965	0.122265	0.110267	-0.0365862	-0.0359833	-0.12976	-0.25833	0.0332459	0.0371391	-0.186185	-0.141494	-0.24055	-0.209189	-0.598409	0.277266	-0.188445	-0.0346389	-0.00507768	-0.168072	-0.213448	-0.255539	-0.157145	-0.161569	-0.243062	-0.238245	-0.0491612	-0.16749	-0.0422563	-0.100622	-0.233114	-0.163828	0.0916355	-0.0405881	-0.0575603	0.0491368	-0.192827	-0.170491	-0.244016	-0.128061	-0.0809756	-0.168175	-0.371643	-0.166708	-0.145055	-0.0207781	0.00449321	-0.0574497	-0.205448	-0.202436	-0.0737641	-0.132865	-0.112219	0.0283973	-0.0848334	-0.111882	-0.118294	-0.0676341	-0.239324	-0.182159	-0.205127	-0.308704	-0.190447	-0.105243	0.026363	0.200222	-0.33319	-0.101476	-0.112552	-0.446462	0.0506261	0.00570913	-0.143551	0.0498684	0.0616692	-0.0718793	-0.093441	-0.1024	-0.155124	-0.146015	-0.431238	-0.199252	0.0118741	-0.0444746	0.404873	0.395598	0.0228732	0.0194609	-0.096731	-0.1522
PF3D7_1221300.e1	PF3D7_1221300	conserved Plasmodium protein, unknown function	-0.522912	-0.571696	-0.177949	0.158278	-0.329568	-0.53789	-0.164536	0.0518024	-0.0873271	-0.0808108	0.253556	0.417006	-0.5674	-0.541248	0.354047	0.193912	-0.198922	-0.272104	-0.467513	-0.401594	-0.121215	-0.10164	-0.367975	-0.182136	-0.162391	-0.316857	-0.711518	-0.255119	-0.302432	-0.184519	-0.234801	-0.34517	-0.464053	-0.455505	-0.244349	-0.32327	-0.692509	-0.646795	-0.296617	-0.32953	-0.258246	-0.392073	-0.462483	-0.388528	-0.210385	-0.362301	-0.0981071	0.135781	-0.386095	-0.303922	0.067891	-1.31013	-0.26058	-0.363714	-0.521486	-0.388565	-0.421116	-0.0340328	-0.108315	-0.184074	-0.24335	-0.472183	-0.206105	-0.330604	-0.380312	-0.351912	-0.287555	-0.499182	-0.642897	-0.419065	-0.348345	-0.416061	-0.378556	-0.515417	-0.387232	-0.317275	-0.137675	-0.117456	-0.590197	-0.420565	-0.315059	-0.664749	-0.156625	-0.201005	-0.559673	-0.264441	-0.477215	-0.455095	-0.257314	-0.348192	-0.315652	-0.378401	-0.582811	-0.415037	-0.221509	-0.268196	0.328042	0.289908	-0.32438	-0.315491	-0.225671	-0.449716
PF3D7_0903600.2.e1	PF3D7_0903600.2	conserved Plasmodium protein, unknown function	-0.265115	-0.396279	3.55459	3.26641	-0.27576	-0.258923	0.227656	0.244822	2.14361	1.74759	0.418743	0.506335	-0.0909622	-0.12129	0.267859	0.102417	-0.0246964	-0.0281015	-0.414806	-0.269646	0.154379	0.00109006	-0.137598	-0.0367964	-0.0564828	-0.24888	-0.490885	-0.0490945	-0.116459	-0.00311485	-0.113314	-0.247001	-0.0193549	-0.0661575	-0.214851	-0.0794682	-0.211234	-0.265815	-0.107406	-0.135728	-0.110908	-0.190058	-0.0809468	-0.0695663	0.0384397	-0.0919225	0.145666	0.351462	-0.0517614	-0.00453678	-0.127397	-0.563498	-0.0680433	-0.131912	-0.330262	-0.126572	-0.235001	0.19497	-0.0581107	-0.0292811	-0.0645472	-0.167996	-0.105003	-0.197002	-0.269235	-0.0912518	-0.0767012	-0.223833	-0.157984	0.0335063	-0.173578	-0.131683	0.927324	1.1031	-0.245213	-0.0538106	0.0727986	-0.0430939	-0.27923	-0.129449	-0.00285212	-0.155054	0.00307283	0.023828	-0.0812361	0.0445539	0.0692549	0.0221673	-0.154611	-0.227547	-0.0442127	-0.203867	-0.410101	-0.163499	-0.0430286	-0.0726453	0.308426	0.329082	-0.0144821	0.037732	-0.114659	-0.153514
PF3D7_0515800.e1	PF3D7_0515800	BolA-like protein, putative	-0.415037	-0.402138	0.0146965	0.26471	-0.519534	-0.317345	-0.325467	-0.098428	-0.0196883	0.025963	0.415631	0.469152	-0.426083	-0.240966	0.203839	0.0792473	-0.18679	-0.0394703	-0.43341	-0.36109	0.0529437	0.205469	-0.213294	-0.312874	-0.107109	-0.308445	-0.286327	-0.151407	-0.340448	-0.0625283	-0.184972	-0.248915	-0.335255	-0.315172	-0.112319	-0.133843	-0.403455	-0.451433	-0.110357	-0.177255	-0.295421	-0.293075	-0.313073	-0.20238	-0.137995	-0.194412	-0.0592272	0.261772	-0.204497	-0.204014	-0.158857	-1.16915	-0.325183	-0.206913	-0.494477	-0.287282	-0.39529	0.0950141	-0.0614821	-0.154438	-0.0109738	-0.29632	-0.0710861	-0.115985	-0.211072	-0.263194	-0.16344	-0.3639	-0.437725	-0.248287	-0.235501	-0.218305	-0.333901	-0.345742	-0.468858	-0.17135	-0.133903	-0.00416844	-0.320085	-0.264492	-0.211354	-0.217464	-0.323659	-0.21024	-0.313002	-0.224884	-0.319078	-0.281394	-0.202866	-0.345686	-0.114752	-0.30304	-0.509455	-0.189572	-0.230807	-0.17073	0.145566	0.283123	-0.308589	-0.159509	-0.203857	-0.165722
PF3D7_0419000.e4-m1	PF3D7_0419000	conserved Plasmodium protein, unknown function	-0.565348	-0.630659	-0.206072	-0.0292234	-0.230183	-0.43954	-0.404344	0.230348	-0.131865	-0.0709496	0.291152	0.460454	-0.566537	-0.525023	0.255463	0.0998962	-0.26066	-0.229356	-0.99723	-0.406581	-0.149557	0.0482552	-0.304799	-0.132473	-0.137252	-0.21704	-0.525618	-0.296675	-0.499233	-0.210686	-0.334336	-0.255444	-0.590356	-0.520452	-0.167761	-0.318803	-0.856539	-0.650943	-0.294379	-0.439212	-0.365945	-0.463918	-0.598259	-0.533662	-0.377661	-0.320357	-0.192817	-0.126564	-0.364251	-0.427421	-0.275395	-0.368762	-0.382418	-0.392317	-0.57589	-0.347923	-0.590026	0.173856	-0.0939347	-0.207044	-0.189274	-0.365033	-0.295211	-0.423572	-0.381545	-0.444276	-0.457145	-0.657879	-0.594587	-0.58066	-0.228428	-0.358356	-0.35295	-0.398209	-0.50696	-0.44398	-0.217252	-0.0629578	-0.398941	-0.45192	-0.452562	-0.348223	-0.512597	-0.341075	-0.793925	-0.647127	-0.40318	-0.617913	-0.398786	-0.433879	-0.278795	-0.439864	-0.687578	-0.49082	-0.418132	-0.384449	0.195822	0.183166	-0.435353	-0.280244	-0.477757	-0.483184
PF3D7_1329400.e1	PF3D7_1329400	AMP deaminase, putative	-0.427565	-0.69393	-0.327478	-0.12336	-0.27576	-0.323598	-0.518955	0.126651	-0.19762	-0.00938525	0.341911	0.415319	-0.622833	-0.654348	0.194999	0.14828	-0.481921	-0.342257	-2	-0.731636	-0.376136	-0.0969676	-0.392553	-0.423265	-0.414198	-0.451621	-1.35134	-0.701647	-1.03577	-0.562323	-0.46817	-0.534893	-1.10526	-0.906126	-0.428019	-0.362953	-1.38995	-1.09359	-0.519009	-0.715465	-0.569382	-0.485427	-0.837447	-0.671091	-0.388762	-0.578064	-0.462085	0.171859	-0.508232	-0.747827	0.124391	-1.5544	-0.890816	-0.851804	-0.931232	-0.701156	-1.0567	0.116684	-0.258354	-0.330023	-0.602704	-0.776505	-0.754045	-0.850799	-0.894709	-0.845291	-0.659156	-0.896792	-1.152	-0.732758	-0.515765	-0.84723	-0.840465	-1.06234	-0.815757	-0.667547	-0.380831	0.0231233	-0.844559	-0.760776	-0.447373	-0.505979	-0.280987	-0.22755	-0.749531	-0.546812	-0.816687	-0.747345	-0.62702	-0.685249	-0.577724	-0.691581	-1.18399	-0.562831	-0.751166	-0.739114	0.380411	0.289005	-0.892838	-0.633559	-0.917799	-0.851901
PF3D7_1021000.e1	PF3D7_1021000	conserved Plasmodium protein, unknown function	0.00103903	-0.169509	0.170472	0.201579	-0.494059	-0.419309	-0.168944	0.0833811	0.11079	0.155088	0.42583	0.46481	-0.0306133	-0.115205	0.0414473	0.0137929	-0.0991652	0.00300194	-0.58323	-0.178312	-0.0768111	0.0676346	0.407702	0.663643	-0.208195	-0.267104	-0.466021	-0.0468767	-0.369316	-0.108751	-0.152919	-0.216707	-0.180829	-0.228669	-0.101658	-0.116781	-0.373902	-0.331718	-0.148259	-0.105117	0.0448082	-0.137727	-0.10847	-0.0491935	0.165882	-0.105836	-0.109288	0.290539	0.025825	-0.0113688	-0.246717	-0.335897	-0.0710758	-0.00869701	-0.342251	-0.0289127	-0.384032	-0.0686526	-0.0789039	-0.0247949	-0.0302911	-0.206542	-0.153335	-0.182517	-0.109492	-0.0486075	-0.0468908	-0.268761	-0.173479	0.00229637	-0.0829528	-0.104202	-0.0398473	-0.16872	-0.119861	-0.0500529	0.03644	0.330395	-0.217177	-0.368351	-0.0394756	-0.144708	0.0945026	0.0822715	-0.0866964	0.00744901	-0.0124564	0.0191088	0.108336	0.115452	-0.0724227	-0.217258	-0.356431	0.184548	-0.0294438	0.074065	0.170803	0.343503	0.0664591	0.0566938	-0.0903494	-0.0905123
PF3D7_1244800.e3	PF3D7_1244800	cytoplasmic translation machinery associated protein, putative	-0.21238	-0.469742	0.138398	-0.325234	-0.383121	-0.631323	-0.201536	0.0123572	0.0322283	0.0871338	0.199787	0.28099	-0.22706	-0.279574	0.117595	0.147365	-0.178575	-0.0422929	-0.61155	-0.316989	-0.0441586	-0.0181059	0.52848	0.529613	-0.234613	-0.304257	-0.584963	-0.0788072	-0.347923	-0.330771	-0.150104	-0.190712	-0.292244	-0.26286	-0.179858	-0.204184	-0.489434	-0.421889	-0.0119042	-0.169438	-0.259635	-0.197234	-0.365958	-0.285852	-0.273087	-0.153051	-0.0684297	0.114253	0.113031	-0.0359259	0.0722332	0.247331	-0.222152	-0.22785	-0.547275	-0.224621	-0.344343	0.0558589	-0.094335	-0.10145	-0.109495	-0.19766	-0.112758	-0.145065	-0.302331	-0.299989	-0.272439	-0.438486	-0.441889	-0.398471	-0.068306	-0.0286766	-0.258009	-0.385298	-0.277781	-0.338071	-0.0103358	0.10513	-0.345634	-0.389878	-0.10232	-0.18717	-0.198369	-0.115477	-0.33821	-0.228997	-0.282715	-0.306498	-0.243788	-0.292027	-0.21339	-0.30849	-0.483132	-0.204559	-0.177396	-0.231438	0.0500126	0.180248	-0.205963	-0.190258	-0.25443	-0.190452
PF3D7_0728400.2.e2	PF3D7_0728400.2	conserved Plasmodium protein, unknown function	-0.232999	-0.575001	-0.247851	-0.357906	-0.225983	-0.420798	-0.358313	0.123332	-0.112945	0.0332957	0.115454	0.369597	-0.402792	-0.209293	0.145391	0.276325	-0.248501	-0.0318366	-0.63343	-0.287937	-0.0780347	0.0221833	-0.169099	-0.228068	-0.162391	-0.13852	-0.525618	-0.209755	-0.292782	-0.22032	-0.290669	-0.246236	-0.363669	-0.34705	-0.162213	-0.329995	-0.42052	-0.436138	-0.179934	-0.120106	-0.326124	-0.286427	-0.400482	-0.289621	-0.21817	-0.219322	-0.0810739	0.21556	0.0658425	-0.117114	-0.204086	0.0810885	-0.329715	-0.190075	-0.608097	-0.227969	-0.34627	0.133339	-0.192699	-0.163792	-0.0808657	-0.243332	-0.0555891	-0.143561	-0.416511	-0.268942	-0.18326	-0.437135	-0.570455	-0.559337	-0.25251	-0.212959	-0.391821	-0.434988	-0.378965	-0.387342	-0.0595733	0.145579	-0.339399	-0.386845	-0.235751	-0.12603	-0.27912	-0.249144	-0.384214	-0.185883	-0.394676	-0.350916	-0.348462	-0.33074	-0.244002	-0.413202	-0.517653	-0.275392	-0.23392	-0.176542	0.279003	0.256353	-0.318618	-0.201204	-0.185279	-0.104577
PF3D7_0811200.e1	PF3D7_0811200	conserved protein, unknown function	-0.242805	-0.415408	-0.321313	-0.0395284	-0.342392	-0.221465	-0.190291	0.121907	0.0843922	0.154248	0.186809	0.288381	-0.403306	-0.180946	-0.0248621	0.00674473	-0.114101	0.0265387	-0.623249	-0.183654	-0.0915639	0.107655	-0.239807	-0.312874	-0.107109	-0.21704	-0.289768	-0.186376	-0.183979	-0.0625283	-0.0470101	0.0717093	-0.12861	-0.0734948	0.0887723	0.0466135	-0.270648	-0.333384	-0.0453919	-0.105117	0.17373	0.166046	-0.191949	-0.0885888	-0.0227668	-0.0319929	-0.139827	0.0973631	0.531443	0.563668	0.189294	0.424659	-0.118913	-0.0392134	-0.347276	-0.120336	-0.11573	-0.0358706	-0.0651066	-0.0360367	-0.0601285	-0.140893	-0.0241714	-0.0480921	-0.213999	-0.136946	-0.223736	-0.205327	-0.278464	-0.305362	-0.204207	-0.122465	0.861282	0.940942	-0.24414	-0.215161	-0.0444478	0.231757	-0.243861	-0.20528	-0.0962153	0.0442944	-0.192206	-0.156969	-0.128992	0.0621234	-0.393372	-0.318829	-0.109961	-0.138818	-0.0653183	-0.337441	-0.366266	-0.150637	-0.0944348	-0.159177	0.209774	0.222708	-0.274028	-0.150464	1.28708	1.34473
PF3D7_1213600.e1	PF3D7_1213600	dynein light chain 1, putative	-0.23912	-0.475907	-0.531199	-0.0656176	-0.408677	-0.415965	-0.0609567	0.0020669	0.0616721	0.0694101	0.0267582	0.536906	-0.372814	-0.180946	0.138821	0.00472462	0.00853882	-0.00471127	-0.90412	-0.426707	-0.0591836	0.0503628	-0.290871	-0.321635	-0.0855757	-0.397088	-0.428879	-0.162169	-0.312147	-0.0549665	-0.220704	-0.211844	-0.342063	-0.264958	-0.189232	-0.345812	-0.407532	-0.478827	-0.317489	-0.15056	-0.40587	-0.461804	-0.452916	-0.444842	-0.41471	-0.134531	-0.252587	0.0109396	-0.023709	-0.245476	-0.36428	0.569433	-0.122054	-0.234112	-0.34627	-0.314315	-0.225513	-0.00809494	-0.0852554	-0.0813834	-0.086097	-0.21479	-0.129049	-0.0972882	-0.384015	-0.284382	-0.184924	-0.36219	-0.441889	-0.477863	-0.409796	-0.211181	0.0486299	-0.0797093	-0.298794	-0.260344	-0.0775735	0.151587	-0.0750686	-0.31384	-0.275435	-0.09289	-0.506029	-0.260063	-0.162096	-0.0859809	-0.250193	-0.17739	-0.312132	-0.347356	-0.204443	-0.362728	-0.473798	-0.232296	-0.16101	-0.140598	0.285504	0.12668	-0.0179795	0.0405225	-0.150248	-0.189105
PF3D7_0710500.e2	PF3D7_0710500	conserved Plasmodium protein, unknown function	-0.161504	-0.324986	-0.341447	-0.0473057	-0.30094	-0.33373	0.137004	-0.135437	0.152438	0.16597	0.0785491	0.346771	-0.122745	-0.0971016	-0.0419268	0.129553	-0.0300439	0.107354	-0.685439	-0.302971	-0.0128137	0.138197	-0.223731	-0.186797	0.0125344	-0.295918	-0.336442	-0.162169	0.145511	0.319645	-0.0165682	-0.0710505	-0.263342	-0.191273	0.023725	-0.0875187	-0.158745	-0.28503	0.187849	0.198428	-0.00103179	0.0349912	-0.0750642	-0.11064	0.182997	-0.0371439	-0.092976	0.0258938	0.00950187	-0.210988	0.459639	1.26864	0.0406018	-0.0816385	-0.297796	-0.175302	-0.0725646	0.00313581	0.0260613	-0.0211291	0.0157826	-0.0983059	-0.0293604	0.0510505	-0.216931	-0.109184	0	-0.106149	-0.193522	-0.177702	-0.131862	0.0689269	-0.176897	-0.248543	-0.131719	-0.125437	0.128032	0.240944	-0.0474901	-0.136345	-0.0346033	0.0432301	-0.024039	0.0560994	0.134356	0.126921	0.174108	0.0714231	-0.130038	-0.208069	-0.0185026	-0.114651	-0.436409	0.0763826	-0.0267421	-0.0986159	0.320346	0.404378	-0.146697	-0.0983756	-0.0544149	-0.184398
PF3D7_1444000.e4	PF3D7_1444000	conserved Plasmodium protein, unknown function	-0.0801407	-0.0705559	0.0685123	0.161093	-0.635439	-0.619307	-0.0634166	-0.126377	0.213675	0.20383	-0.176916	-0.197476	-0.198259	-0.326842	-0.22046	0.030106	-0.149921	-0.0779807	0.443525	0.331882	-0.274795	-0.0934729	-0.3124	-0.318709	-0.140024	-0.207233	0.236413	0.410337	-0.13466	-0.304916	0.0713846	0.0090008	0.115241	0.164965	-0.0805711	-0.0714624	0.0854092	-0.130048	0.743154	1.22814	-0.0328611	-0.0120424	0.698563	0.699965	0.248393	0.128043	-0.0418202	0.057166	0.205222	0.0678346	0.309568	0.77176	0.0504019	0.0498209	-0.201832	-0.068387	0.8569	0.804597	-0.01035	0.0204021	0.0441056	-0.0875371	-0.120881	-0.049969	0.0175711	0.0252695	0.0763056	-0.00465923	-0.119544	-0.082158	-0.140007	-0.104202	0.792071	0.851492	-0.0993416	-0.133367	-0.188605	-0.0388117	-0.112458	-0.110025	-0.0650804	-0.0132257	-0.12861	0.0102602	-0.0588324	-0.0306354	1.27749	1.1682	-0.0303988	-0.00559376	0.199402	0.341849	-0.280655	0.0807522	0.193142	0.17107	0.241464	0.252421	0.100189	0.0156842	0.0783622	0.0505038
PF3D7_1310600.e1	PF3D7_1310600	secretory complex protein 61 alpha	-0.30565	-0.251089	0.211448	-0.0848317	-0.0585451	-0.113994	0.112514	0.244822	-1.58714	-2	0.560318	0.580454	-0.243977	-0.0136126	0.638103	0.384635	-0.129193	0.0276927	-0.0276474	0.327383	0.302312	0.190258	0.20475	0.124016	0.208296	0.0934269	-0.0530937	0.143828	0.152592	0.133633	0.100338	0.246603	-0.180829	-0.281857	0.386295	0.223158	-0.350164	-0.171166	0.11898	0.00691527	0.1884	0.150552	-0.433029	-0.538138	-0.170416	-0.42225	0.0514952	0.10724	-0.169051	0.00752974	0.125436	-0.517076	-0.166768	-0.174183	-0.591308	-0.135978	-0.156842	0.0173848	-2	-2	-0.0571902	0.0487611	0.0584262	-0.0414086	0.0611901	0.0283973	0.115365	0.0191438	0.185867	0.160253	0.162804	0.108613	0.256987	0.344968	-0.0432059	0.00413676	0.290521	0.456174	-0.255555	-0.144007	-0.535483	-0.526376	-0.529148	-0.13168	-0.220921	-0.0734458	-0.148809	-0.0771065	-0.44318	-0.405327	-0.258976	-0.173097	-0.36134	-0.269818	1.63956	1.60543	0.186084	0.234948	-0.0267604	-0.172915	-0.0949048	-0.0572454
PF3D7_0624500.e1	PF3D7_0624500	anaphase promoting complex subunit, putative	-0.267615	-0.387536	0.27081	0.182864	-0.0406078	-0.0918859	0.017951	0.228143	0.0385885	-0.0141015	0.407599	0.574169	-0.388233	-0.143308	0.218867	0.212119	0.051597	0.104805	-0.106435	-0.00661138	0.179685	0.147334	0.0646229	-0.0319954	0.148221	0.188618	-0.116338	-0.0441092	-0.0337604	-0.0145939	0.0571439	0.118797	-0.107744	-0.163604	-0.080135	0.091768	-0.293731	-0.224268	-0.0886175	-0.0415335	-0.112858	-0.243038	-0.264568	-0.123474	-0.114414	-0.0821294	0.0737204	0.338643	0.14557	0.163283	0.476118	-0.710774	-0.194607	-0.134838	-0.475647	-0.0663874	-0.0656706	0.410546	0.0285912	-0.0306547	0.0275938	0.0450239	-0.0450403	-0.0887188	-0.0322421	-0.0265312	-0.0930118	-0.189326	-0.107506	-0.175105	0.224377	0.0586481	0.164665	0.131227	0.00271438	0.0428555	0.016215	0.338976	-0.190978	-0.148403	-0.138454	-0.274711	0.00307283	-0.10068	-0.120966	-0.075296	-0.174335	-0.266389	-0.077108	-0.153719	-0.264777	-0.222392	-0.514915	-0.412988	-0.077561	-0.0944841	0.111214	0.401039	-0.0824283	-0.18699	-0.0745178	-0.187086
PF3D7_0511100.e2	PF3D7_0511100	conserved Plasmodium protein, unknown function	-0.261995	-0.413927	0.685209	0.745493	-0.0716748	-0.331978	-0.209233	0.0921395	-0.00217437	0.0694101	0.313534	0.551313	-0.413614	-0.340383	0.411045	0.139714	0.0454154	-0.0455255	-0.0329573	-0.0824067	0.391655	0.0590245	-0.263412	-0.179479	-0.151164	-0.0962737	-0.226861	0.0286743	-0.026245	0.173723	-0.0443941	-0.0162139	-0.0540633	-0.150935	0.0430687	0.0160005	0.01531	0.160116	0.0537045	-0.0560984	-0.108682	-0.242048	-0.299292	-0.11788	0.0867116	0.0263693	0.0541958	0.338643	-0.111616	0.00752974	0.236003	-0.525945	0.0711803	0.0898542	-0.681082	-0.247093	-0.162771	0.260641	0.0238037	-0.0250438	-0.212785	-0.0366934	0.28779	0.0949063	-0.0959323	-0.0794194	-0.111881	-0.106149	0.404254	0.279127	-0.150254	-0.242614	0.259202	0.330328	1.27011	1.194	0.0128164	0.0132586	-0.17077	-0.0471071	-0.253757	-0.208562	-0.0381832	-0.0441439	-0.308742	-0.183387	-0.219254	-0.295033	-0.189839	-0.216057	-0.32896	-0.30304	-0.48447	-0.355775	-0.0321505	-0.144865	0.283272	0.34002	-0.159516	-0.245272	-0.063315	-0.199922
PF3D7_1122200.e3	PF3D7_1122200	conserved Plasmodium protein, unknown function	-0.424771	-0.378845	0.19326	0.342162	-0.228781	-0.300459	-0.11394	0.142665	-0.00217437	0.0568726	0.349618	0.533282	-0.404847	-0.347499	0.263034	0.159824	0.00343363	-0.018144	-0.149617	-0.220509	0.166829	-0.158013	-0.161687	-0.206271	-0.234613	0.106068	-0.402568	-0.154986	-0.267753	0.0658879	-0.0996715	-0.0572286	-0.179522	-0.207325	-0.0165924	-0.0463228	-0.525905	-0.380398	0.0409079	-0.217995	-0.0307523	-0.133285	-0.274645	-0.123194	0.0999066	-0.0277145	0.0383056	0.228546	-0.245348	-0.0775412	0.227268	-0.299956	-0.0302968	-0.177951	-0.519216	-0.2437	-0.235001	0.194774	0.0826679	-0.00957137	-0.156673	-0.176026	-0.0633951	-0.16643	-0.23837	-0.140454	-0.16837	-0.236304	-0.19133	-0.255813	-0.273636	-0.266415	-0.215344	-0.295599	-0.369573	-0.270302	-0.039147	0.0595262	-0.384425	-0.190849	-0.138454	-0.34962	0.0988177	0.0283224	-0.213507	-0.0324315	-0.198042	-0.206451	-0.0265336	-0.135928	-0.241712	-0.240507	-0.431238	-0.159199	0.0533188	-0.0233745	0.23686	0.350443	0.117294	-0.124706	-0.02022	-0.157791
PF3D7_0608400.e1	PF3D7_0608400	conserved Plasmodium protein, unknown function	-0.232388	-0.259706	0.479435	0.38228	-0.354567	-0.39277	0.386284	0.27505	0.173782	0.194049	0.30419	0.375681	-0.0574381	-0.121798	0.297066	0.134181	0.109988	0.0750977	0.0690352	0.0536448	0.186325	0.182591	-0.0137559	0.262839	-0.0722789	0.0285027	1.03411	1.69904	0.0857299	0.247218	0.207929	0.190063	1.20103	1.13305	1.04347	2.10388	-0.049582	0.0735044	0.212457	0.116876	0.15602	0.131457	0.168144	0.282708	0.422629	0.118424	0.0828178	0.278102	0.171196	0.337695	1.19378	0.883707	0.0566669	0.0472412	-0.149982	0.0497045	0.0734191	0.0367501	0.101753	0.112313	-0.00247067	0.162183	0.120654	0.0176451	4.82777	0.451225	-0.0176839	-0.00532606	0.0198155	0.0267542	-0.0605548	-0.120795	0.0292876	0.0657895	-0.127756	-0.026127	0.00171545	0.117461	-0.129168	-0.133801	-0.100282	-0.396506	0.163416	0.143627	-0.285234	-0.0434815	-0.0582117	-0.147529	0.0505036	-0.0141911	0.36257	0.393943	-0.304095	-0.155768	-0.0321505	0.0318489	0.247095	0.200074	0.701725	0.524289	0.0643346	-0.0248785
PF3D7_1356900.e4	PF3D7_1356900	protein kinase 5	-0.105637	-0.221652	-0.0462803	0.317645	-0.311656	-0.491001	-0.301071	-0.183367	-0.0598899	0.0130405	0.171342	0.219174	-0.268559	-0.267152	0.149972	-0.173648	-0.114884	-0.0763267	-0.359503	-0.121852	0.207069	0.18595	-0.489966	-0.318709	-0.335843	-0.433213	-0.552228	0.0328743	-0.263034	-0.183341	-0.204551	-0.321606	-0.30739	-0.286112	-0.208165	-0.219713	-0.62212	-0.517127	-0.199959	-0.177255	-0.182697	-0.251645	1.59537	1.57446	0.00130886	-0.183663	-0.101967	0.165121	-0.0823874	0.159232	-0.124909	-1.23792	-0.110309	-0.181729	-0.476748	-0.217947	-0.308845	-0.159647	-0.0691336	-0.0732541	-0.265223	-0.118797	-0.0506154	-0.244724	-0.0222692	-0.0330372	-0.273324	-0.293388	-0.280327	-0.196673	-0.256932	-0.356881	-0.126856	-0.1632	-0.206033	-0.18071	0.0703485	0.255662	-0.420992	-0.193875	-0.124927	-0.575395	0.00919894	-0.0571786	-0.207263	-0.124732	0.160412	0.0983355	-0.124864	-0.195604	-0.155124	-0.212142	-0.496909	-0.325586	-0.0416643	-0.13493	0.108925	0.107861	2.10669	1.15267	-0.177528	-0.197887
PF3D7_1136500.2.e6	PF3D7_1136500.2	casein kinase 1	-0.0518516	0.127473	0.277934	0.321173	-0.368773	-0.432765	-0.168944	-0.00103456	0.501478	0.488899	0.344017	0.3872	-0.167403	-0.0566957	0.245407	0.0992652	0.0641697	-0.0112803	0.0396595	-0.0547378	0.0953546	0.0524674	-0.161687	-0.0519032	-0.131724	-0.101714	0.56097	0.989774	-0.107973	-0.0219465	0.115039	0.0664838	0.252615	0.24309	0.0597843	0.151333	0.00767529	0.0909994	0.126101	0.0726569	-0.0702733	0.014844	0.00139256	0.163738	0.113587	0.129576	0.0888511	0.476201	0.0332969	0.122256	0.0315602	-0.781585	0.260383	0.193812	-0.187341	0.0570605	-0.108082	0.0389343	-0.0675607	0.0433709	-0.0274129	-0.0101326	0.0908605	0	0.126846	0.0252695	-0.00881486	-0.110447	0.0122263	0.111095	0.255758	0.295911	0.453921	0.479792	0.0515939	0.0815413	0.898225	1.29317	1.05931	1.12517	0.0198085	-0.130827	0.0107264	0.023828	-0.135444	-0.0159025	0.209507	0.19528	0.103053	0.0636019	0.121494	-0.150901	-0.282982	-0.0839105	0.652679	0.965454	0.341752	0.330838	0.222804	0.0368006	0.0371132	-0.150232
PF3D7_1113000.e3	PF3D7_1113000	conserved Plasmodium protein, unknown function	0.128214	0.148667	0.17484	0.0747551	0.134567	0.154949	-0.037392	-0.141128	0.0637524	0.150881	-0.0176177	0.265158	0.0541169	0.0509482	0.067279	0.164657	0.0874025	0.0443229	-0.132417	-0.206306	0.0855514	0.18163	0.0345181	0.0808987	0.0519278	-0.123685	-0.112272	-0.0647155	0	0.078712	0.0485928	0.0488236	-0.0516701	-0.0443668	1.38787	1.34358	0.00205074	0.00725803	0.186247	0.104437	-0.00258085	-0.120798	-0.02459	0.0204351	-0.155754	0.017702	0.0653304	0.220769	-0.00636952	0.0180058	-0.0569482	0.0985055	0.0476086	0.0948592	0.110416	0.294961	-0.0672586	-0.149912	-0.0218691	-0.0477461	0.0678514	-0.142203	0.110421	-0.0649375	-0.0158714	0.0790503	0.232193	0.162003	0.16651	0.160253	0.0225246	0.16343	0.644792	0.668816	0.055085	0.200778	0.321756	0.062718	0.420406	0.206892	0.116281	0.0109296	0.0646652	0.0461612	0.362325	0.394909	0.592879	0.577289	-0.0636782	-0.00131423	0.149679	0.0197033	0.0899658	2.24184	-0.00530891	0.106731	0.146459	0.118318	2.75794	2.44085	-0.0713723	-0.0916135
PF3D7_0517000.e2	PF3D7_0517000	60S ribosomal protein L12, putative	-0.0496983	-0.249108	-0.0311072	0.195002	-0.437928	-0.57305	-0.248811	-0.302666	-0.0196883	0.036948	-0.137533	0.10662	-0.353335	-0.284687	-0.213719	-0.317877	-0.0164375	0.00599766	-0.745774	-0.490146	-0.110846	0.0119456	-0.262279	-0.180807	-0.196607	-0.174377	-0.373074	-0.139543	-0.277237	-0.117726	-0.333538	-0.466017	-0.258734	-0.315172	-0.299624	-0.140725	0.0834737	0.146436	-0.264768	-0.285565	-0.349589	-0.403464	-0.37406	-0.266847	-0.316455	-0.172284	-0.273719	-0.126564	-0.205962	-0.281727	-0.0593211	-0.717532	-0.218785	-0.22785	-0.242916	-0.0653886	-0.439165	-0.40209	-0.0228213	-0.113176	-0.156673	-0.472183	-0.0281378	-0.185904	-0.298444	-0.206941	0.0672473	0.0243804	-0.0992616	-0.0190858	1.25537	1.17231	-0.177896	0.00667643	-0.193551	-0.0952514	0.214154	0.112849	-0.156998	-0.056716	0.0857299	-0.0143334	-0.125251	-0.110528	0.332633	0.308511	0.61831	0.579782	-0.176394	-0.172843	0.136536	-0.107509	-0.59288	-0.142974	-0.141882	-0.0497982	-0.0543718	-0.0753078	-0.169205	0.0433076	-0.347574	-0.353169
PF3D7_1316200.e2	PF3D7_1316200	ADP-ribosylation factor, putative	-0.0978291	-0.205554	-0.138119	0.0162594	-0.376123	-0.400827	-0.236731	-0.332958	0.0554131	0.0387708	0.0955929	0.227207	-0.208095	-0.218504	-0.0300343	-0.161499	-0.0259853	-0.00549798	-0.877766	-0.189015	-0.0201452	-0.0476693	-0.260016	-0.217128	-0.267574	-0.21704	-0.357347	-0.138362	-0.389743	-0.113232	-0.180657	-0.19329	-0.180829	-0.204302	-0.153929	-0.277046	-0.121991	-0.0691	-0.190302	-0.159726	-0.251477	-0.300612	-0.291598	-0.266847	-0.258524	0.0093987	-0.107562	0.284645	-0.0198378	-0.141889	0.0635357	-0.542348	-0.13152	-0.167801	-0.243384	-0.0279395	-0.161357	-0.129164	-0.0181141	-0.0514169	-0.0209579	-0.23947	0.00747125	-0.119782	-0.0203469	0.0189935	-0.244407	-0.197685	-0.216521	-0.147159	-0.243706	-0.212959	-0.0934922	-0.0805415	-0.203945	-0.200806	0.113826	0.0304777	-0.246775	-0.258143	-0.221285	-0.166706	-0.375592	-0.222202	-0.156617	-0.0725216	-0.0784987	-0.0193653	-0.174254	-0.131604	0.0296881	-0.191858	-0.40756	0.424045	-0.209205	-0.0286207	-0.000741301	-0.00552757	-0.135257	-0.0456341	-0.177528	-0.156474
PF3D7_0625000.2.e1	PF3D7_0625000.2	phosphatidic acid phosphatase	-0.180226	-0.390444	-0.262542	-0.0473057	-0.495743	-0.609512	-0.254421	-0.0895974	1.49147	0.0550726	0.0793921	0.354126	-0.354328	-0.366045	0.830573	-0.0960871	-0.261744	-0.1602	-0.808742	-0.292546	0.617453	0.631987	-0.377756	-0.229441	-0.313768	-0.306349	-0.340004	-0.164572	-0.623755	-0.139268	-0.282169	-0.41053	-0.217019	-0.179349	-0.318015	-0.168585	-0.580864	1.01169	-0.203105	-0.0395284	-0.27048	-0.333795	-0.365509	-0.239559	-0.173366	-0.438628	-0.0709497	0.360633	0.0634117	-0.0847288	0.183786	-0.196033	0.10516	0.0848317	-0.510171	-0.142282	1.17161	0.999776	-0.206426	-0.202181	-0.0981258	-0.393617	0.587856	0.330378	-0.210342	-0.203268	-0.382215	-0.439386	-0.354917	-0.32466	1.36771	1.46653	0.2043	0.267293	1.17945	1.34759	-0.0444478	0.206007	-0.367672	-0.270868	0.154755	0	-0.0945456	-0.0619478	-0.313002	-0.211342	-0.342791	-0.418973	-0.280717	-0.225241	-0.0602651	-0.150901	2.37906	2.0415	-0.0887882	-0.0835234	0.0614211	0.0686807	-0.205299	-0.254363	-0.321181	-0.322002
PF3D7_1337700.e2	PF3D7_1337700	conserved Plasmodium protein, unknown function	-0.438792	-0.676074	-0.116606	-0.36761	-0.52039	-0.715611	-0.30932	-0.297573	-0.0644266	0.0018712	0.0610171	0.282533	-0.301204	-0.246497	-0.418425	-0.113901	-0.291995	-0.206411	-0.507361	-0.121852	-0.221426	-0.200925	-0.221527	-0.312874	-0.270608	-0.525256	-0.590609	-0.336753	-0.703018	-0.338619	-0.155739	-0.351739	-0.425328	-0.342611	0.0102742	0.0569617	1.37274	1.38951	-0.203368	-0.23472	-0.324186	-0.284387	-0.378581	-0.329149	-0.222556	-0.243429	-0.293692	-0.0190583	-0.156955	-0.225478	0.383063	0.028549	-0.149036	-0.0710898	-0.00634501	0.0941824	-0.348843	-0.118414	-0.170581	-0.164752	-0.175667	-0.395179	-0.107907	-0.237143	-0.269235	-0.280506	-0.382692	-0.431747	-0.12581	-0.12287	-0.262479	-0.170021	0.167814	0.183464	-0.408712	-0.338071	-0.0586791	0.142565	-0.449248	-0.537742	-0.330501	-0.518497	-0.226885	-0.195754	-0.520438	-0.347524	-0.480672	-0.395112	-0.422081	-0.337778	-0.246296	-0.368407	-0.514231	-0.248649	-0.320604	-0.182377	-0.0390618	0.0642023	-0.315745	-0.316086	-0.321181	-0.306576
PF3D7_1470900.e1	PF3D7_1470900	20S proteasome beta 4 subunit, putative	-0.421984	-0.992247	-0.496052	-0.33076	-0.550272	-0.747949	-0.403305	0.0205369	-0.222755	-0.100738	0.0168186	-0.116759	-0.500495	-0.409442	-0.0307748	-0.156216	-0.371532	-0.305785	-1.23027	-0.577444	-0.365638	-0.304181	-0.33783	-0.343774	-0.335843	-0.477322	-1.0614	-0.628519	-0.984382	-0.655637	-0.616671	-0.67305	-0.822235	-0.66537	-0.561643	-0.558393	-0.890376	-0.924611	-0.720268	-0.695331	-0.641159	-0.60929	-0.726093	-0.544128	-0.541908	-0.574939	-0.291242	-0.109306	-0.408274	-0.530515	0.393511	0.0898233	-0.639438	-0.470563	-0.695108	-0.516483	-0.825925	-0.190021	-0.251418	-0.295239	-0.363427	-0.62318	-0.496918	-0.706153	-0.441159	-0.284382	-0.705575	-0.784936	-0.947259	-0.800191	-0.662772	-0.547842	-0.604637	-0.458595	-0.690624	-0.624599	-0.135788	-0.0456694	-0.630548	-0.684309	-0.360672	-0.444968	-0.451379	-0.414656	-0.51552	-0.495743	-0.496683	-0.444923	-0.541107	-0.574981	-0.463914	-0.735864	-0.831724	-0.480054	-0.511359	-0.487231	-0.0525772	-0.138276	-0.659175	-0.629118	-0.586459	-0.624491
PF3D7_1404000.e1	PF3D7_1404000	conserved Plasmodium protein, unknown function	-0.0577897	-0.402138	-0.31824	-0.218938	-0.326567	-0.378233	-0.166297	-0.236596	-0.0553673	-0.013157	-0.0327183	0.144783	-0.237324	-0.227228	-0.103684	-0.317877	-0.18432	-0.0739868	-1.60521	-0.387966	-0.147307	-0.21985	-0.328315	-0.135044	-0.162391	-0.25291	-0.599121	-0.274449	-0.550057	-0.476122	-0.482262	-0.439099	-0.506029	-0.425855	-0.26254	-0.410278	-0.460201	-0.478827	-0.437709	-0.279242	-0.385516	-0.379321	-0.385845	-0.31628	-0.380428	-0.237488	-0.331968	-0.145706	-0.138298	-0.386384	-0.299736	0.0456106	-0.421554	-0.345803	-0.367553	-0.14439	-0.52312	-0.398244	-0.152545	-0.136513	-0.269467	-0.473832	-0.293741	-0.380846	-0.582439	-0.341781	-0.353393	-0.352825	-0.346111	-0.475464	-0.531751	-0.334452	-0.0155393	0.0985118	-0.355601	-0.353867	-0.024233	0.181992	-0.220038	-0.172451	-0.0962153	-0.041175	-0.30739	-0.272447	0.0380093	-0.0150144	0.0059411	-0.0948893	-0.292273	-0.308607	-0.14653	-0.480805	-0.475128	-0.117722	-0.23392	-0.3139	0.00148146	0.155695	-0.338887	-0.210574	-0.269285	-0.409142
PF3D7_0507400.e1	PF3D7_0507400	conserved Plasmodium protein, unknown function	0.146171	-0.131297	-0.283365	-0.052514	-0.122166	-0.111588	0.168441	-0.0742728	0.24518	0.264283	0.234257	0.309723	-0.0534026	0.0125594	-0.106023	-0.06995	0.0425489	0.11268	-1.26151	-0.0343288	0.00347498	0.123007	0.030826	0.0358811	-0.109823	0	-0.263034	0.0138773	-0.188445	-0.0904153	-0.0522562	-0.0990981	-0.162638	-0.0771775	-0.105203	-0.247034	0.00716487	-0.102089	0.0140663	0.159393	0.0921421	0.0543238	0.00833529	0.0555145	0.12684	-0.00946033	-0.219594	0.0799145	0.212371	0.0942414	-0.00799912	0.243857	0.0391964	0.00532606	-0.109291	0.101316	-0.187023	-0.0702996	0.0642689	0.0258183	-0.0331751	-0.0544706	0.0366832	0.0168768	-0.098634	-0.0403916	0.100414	0.102589	0.0582796	0.0419023	-0.12882	0.067463	0.0679269	-0.0714132	-0.0352957	0.0246445	0.180471	0.334692	0.195178	0.0105547	0.192645	0.209009	0.0676035	0.142591	0.384105	0.32017	0.419372	0.328738	-0.113288	-0.111242	0.206128	-0.155804	-0.237142	0.168899	-0.00930345	-0.0207586	0.155359	0.14326	-0.115765	0.0965698	-0.000854677	-0.191801
PF3D7_1345600.e2	PF3D7_1345600	inner membrane complex protein	0.0550636	-0.144741	0.021989	0.142412	0.44227	0.513293	0.510562	0.320065	0.167992	0.160958	0.329211	0.492536	0.485704	0.360648	0.469807	0.581804	-0.0330028	0.174071	-0.909319	-0.170868	-0.042366	0.146595	0.0112858	-0.0757905	-0.0202843	-0.131083	0.242976	0.574556	-0.201928	-0.047444	-0.0854842	-0.0829554	0.216006	0.270153	-0.0945949	0.00535323	0.0588116	-0.0935946	-0.0806394	0.136716	0.0256844	0.00806521	-0.0809468	-0.103989	-0.116542	-0.0601165	-0.138945	0.00227017	0.19193	-0.14439	-0.0281931	0.652358	-0.0619975	-0.0221802	-0.148227	0.118996	0.310968	0.196731	0.0756123	0.0614158	0.0206578	-0.0526214	0.0860698	0.0505501	0.676493	0.743007	0.0693428	0.0373895	0.38146	0.182194	1.55026	2.08131	0.729927	0.8528	-0.0877459	-0.0388381	0.255721	0.340949	0.0340188	-0.0382415	0.108813	0.159772	-0.0822812	0	0.341179	0.287428	0.370705	0.284081	-0.0831171	-0.0737759	0.223636	0.0824622	-0.336959	0.0528519	0.0805105	0.199392	0.153361	0.14201	-0.248468	-0.064	-0.0293469	-0.215614
PF3D7_1450000.e5	PF3D7_1450000	serine/threonine protein kinase, putative	0.153665	0.109056	0.183538	0.455653	0.272565	0.248308	0.165293	0.0286705	0.209923	0.276693	-0.0327183	-0.0387783	0.153827	0.0781992	-0.259848	0.0080899	0.0537485	0.176963	-0.18859	-0.0180161	-0.110846	0.124258	-0.146976	-0.166267	0.022484	-0.134797	-0.0776634	-0.0194378	0.0633621	0.0139342	-0.0127279	-0.0491987	0.0676035	0.244566	-0.0831902	-0.04817	0.215044	0.0423682	0.066824	0.295873	0.320329	0.358443	0.314245	0.346416	0.219584	0.0290416	0.102334	0.0738112	0.160431	-0.0751533	-0.0287743	0.721436	0.123181	0.17562	0.156586	0.155434	-0.0859156	-0.0413982	0.0372054	0.0463348	0.0522911	-0.0787286	0.0512149	0.0407572	0.762002	0.850296	0.274583	0.258486	0.307118	0.310044	-0.0346976	0.0928696	0.164271	0.0736659	0.917538	0.765474	0.0784993	0.225363	0.491211	0.64102	0.270298	0.169559	0.751351	0.875821	0.563295	0.586426	0.6331	0.609369	0.0127339	-0.00526412	0.3283	0.175181	-0.114481	0.356576	0.173307	0.228269	0.29036	0.205108	0.137346	0.33988	0.102239	-0.0584753
PF3D7_0606300.e1	PF3D7_0606300	conserved Plasmodium protein, unknown function	-0.10117	-0.124017	0.135039	-0.0629873	-0.342392	-0.16923	-0.111817	0.182396	0.0428131	0.0800704	0.171869	0.477258	-0.133354	-0.153146	0.524759	0.391609	-0.0426612	0.0366369	-0.338313	0.189992	0.382787	0.227058	0.078996	0.117009	0.299088	0.280008	-0.278901	-0.0167224	0.0165885	0.0519487	-0.252807	-0.0528735	-0.40482	-0.334875	0.250747	0.122884	-0.722671	-0.465979	-0.00823093	-0.22532	-0.0384114	-0.0624073	-0.461523	-0.22265	-0.00606899	-0.334291	-0.0475992	-0.150741	-0.452378	-0.20054	0.682268	0.00411317	-0.389971	-0.344108	-0.642274	-0.161363	0.483042	0.510262	-0.0142269	-0.101647	-0.281418	-0.253917	-0.230154	-0.291697	-0.339396	-0.103182	-0.067463	-0.0251376	-0.0286766	-0.0319515	0.167761	-0.0515582	-0.311807	-0.307729	1	0.804541	0.113826	0.335682	-0.374031	-0.219086	-0.10436	-0.383567	0.163416	0.189495	-0.0345082	0.0368663	0.0478177	-0.0692728	-0.0997725	-0.162881	-0.098085	-0.243114	-0.501305	-0.322697	1.22239	1.53428	0.109383	0.206304	-0.32438	-0.481037	-0.281176	-0.388501
PF3D7_0816800.e2	PF3D7_0816800	meiotic recombination protein dmc1-like protein	-0.275142	-0.368771	0.315018	0.178425	-0.142472	-0.27836	0.29129	1.04179	-0.112945	-0.0169386	0.165532	0.237426	-0.421915	-0.455466	0.284919	0.213285	-0.108368	-0.0489006	0.109438	0.365917	0.118507	0.0482552	-0.207831	-0.196837	-0.0963021	0.0806737	-0.20396	-0.041899	-0.222392	-0.0282788	-0.107842	-0.0653034	-0.258734	-0.296807	-0.0409955	-0.295578	-0.661341	-0.434349	0.0417941	0.118873	0.167889	-0.0811667	-0.367754	-0.170182	0.140566	-0.0675633	0.20589	0.118445	-0.216262	-0.143556	0.0990798	-0.554396	-0.27887	-0.134838	-0.633654	-0.25163	0.140075	0.406153	0.0614865	-0.0115426	-0.0590259	-0.00178294	-0.125776	-0.129814	-0.178553	-0.105751	-0.136625	-0.228497	-0.127486	-0.234702	-0.217613	-0.249895	-0.10627	-0.0926633	-0.25059	-0.21036	-0.209292	0.179053	-0.347197	-0.235361	-0.173372	-0.60596	0.0190987	0.0560994	-0.204433	-0.0679094	-0.179382	-0.185836	-0.164134	-0.235644	-0.301273	-0.322204	-0.563942	-0.530258	-0.23392	-0.122256	0.127136	0.0514819	-0.199992	-0.331036	-0.158807	-0.411497
PF3D7_0408900.2.e3	PF3D7_0408900.2	peptidase, M22 family, putative	0.117235	-0.0612557	0.376996	0.612783	0.0272326	0.132792	-0.00708556	-0.000517188	0	0.12366	0.271124	0.314859	-0.114102	-0.052329	0.226632	0.0757235	0.0389724	-0.0389333	0.362262	0.238324	0.132857	0.207595	-0.0736031	0.0930362	-0.0512557	0.0285027	-0.0876096	0.152539	0.785031	0.897387	0.0160669	0.0416359	0.394513	0.292086	-0.0836272	0.0239347	0.041219	0.129604	0.141477	0.122459	0.430618	0.37982	-0.0281373	0.180633	0.214937	0.14936	0.160781	0.348194	-0.0590261	0.0135254	0.321016	-0.15992	0.0215118	-0.0564501	-0.230328	0.0302146	-0.0417979	0.492361	0.0413111	0.0525985	-0.0890948	0.00267028	0.173416	0.147447	-0.0168293	-0.00638715	0.164218	0.171475	0.188226	0.102023	0.668077	0.953998	0.301022	0.284847	-0.0376177	0.0205662	0.0970733	0.217508	0.316632	0.449708	0.520544	0.437625	0.125146	0.165214	0.216246	0.267129	0.333983	0.230613	-0.0562709	-0.00493454	-0.0342699	-0.0345773	-0.117592	-0.0287383	-0.059501	0.069162	0.370126	0.303606	0.108767	0.0740484	0.0906508	-0.00177344
PF3D7_0300900.e2	PF3D7_0300900	stevor-like	-0.011479	-0.124017	0.245074	0.413779	-0.153731	-0.00501614	-0.0118287	-0.0830098	0.08644	0.115047	0.252559	0.38806	-0.362293	-0.298411	0.125591	0.0647769	0.0309076	-0.0139164	0.266381	0.0121985	0.0400298	0.14413	0.022484	0.016315	-0.307523	-0.112658	-0.101651	-0.0140121	0.184896	0.245469	-0.0881758	-0.0932384	-0.14893	-0.241008	-0.101658	-0.127971	-0.346245	-0.287047	1.61891	1.3845	0.828527	0.704531	-0.134615	0.00205659	0.0885601	-0.0856828	0.0820619	0.177897	0.235498	0.424068	-0.157585	-0.278564	0.257969	0.186797	-0.231257	0.062553	0.032983	-0.0455578	0.120028	0.0809734	-0.267768	-0.168663	0.0122326	-0.0236481	-0.146751	-0.0878612	-0.0408512	-0.0363385	-0.0381009	-0.0773005	-0.153342	-0.228159	-0.0916088	-0.0399111	0.437949	0.309237	0.279249	0.521135	-0.112458	-0.013303	0.0577155	-0.162402	0.100253	0.0994594	-0.0345082	0.120874	0.228898	0.138631	2.81955	2.54433	-0.036253	0.0402133	-0.187255	-0.0733531	0.125531	0.24467	0.0481024	0.0825541	-0.038552	-0.0540435	-0.114427	-0.185573
PF3D7_0310600.2.e2	PF3D7_0310600.2	SAC3/GNAP family-related protein, putative	-0.342077	-0.308387	-0.100679	0.243618	-0.342392	-0.213702	-0.116066	-0.267385	-0.0109048	0.0586703	0.0493053	0.102783	-0.365791	-0.269684	0.185468	0.00236424	-0.140317	-0.10569	-0.0975068	-0.233745	-0.113353	0.00652804	-0.176549	-0.149271	-0.332669	-0.35967	-0.222471	-0.0647155	-0.160753	-0.0240542	-0.248284	-0.196612	-0.133664	-0.163604	-0.142047	-0.0989612	-0.323918	-0.24921	0.0342442	0.00993031	-0.0937456	-0.173765	-0.184805	-0.0354181	0.0605819	-0.089245	-0.00681937	0	-0.163346	-0.134412	-0.254853	-0.0848265	-0.139455	-0.230978	-0.239642	-0.0936184	-0.225513	-0.0743075	0.0383927	-0.0145045	-0.232537	-0.135011	-0.0105252	-0.0573664	-0.22946	-0.252715	-0.199146	-0.226163	-0.148596	-0.127883	-0.148199	-0.170021	0.151606	0.143752	-0.185289	-0.0974658	-0.111014	0.062718	-0.270306	-0.146936	-0.129075	-0.372162	0.0228883	0.0283224	-0.193171	-0.0277215	-0.00198582	-0.123671	-0.0851258	-0.168038	-0.226915	-0.37411	-0.373067	-0.107744	-0.221509	-0.159177	0.0762592	-0.0306671	-0.167909	-0.139895	-0.147879	-0.27121
PF3D7_1217100.2.e1	PF3D7_1217100.2	conserved Plasmodium protein, unknown function	0.0155074	-0.0145108	0.0732002	0.45198	-0.0210704	0.0378884	0.0303082	-0.297573	0.122812	0.172627	0.0861179	0.133884	-0.208095	-0.146925	0.0122722	-0.0342049	0.0647464	0.104318	-0.368873	-0.195475	0.196482	0.138197	-0.0190081	0.138462	-0.168038	-0.0890512	-0.270946	0.126246	-0.0953357	-0.00519516	-0.121562	-0.163731	-0.145524	-0.230718	-0.20151	-0.227018	-0.158745	-0.10778	0.0657353	0.12405	0.0421811	-0.102866	-0.0189324	0.0756718	0.185877	-0.103132	-0.105838	0.237888	-0.00828588	0.102703	-0.172919	-0.216227	0.00288683	-0.0993928	-0.00634501	0.11195	-0.0880632	-0.0492653	0.0824908	0.0187129	-0.097371	-0.0724696	0.104581	-0.0450138	-0.0261215	0.071489	0.207037	0.202414	0.120663	0.188257	-0.0566947	-0.0255488	0.243248	0.202404	0.0480943	0.168889	0.254283	0.286021	-0.0254253	0.104691	0.13759	-0.132028	0.249384	0.223209	0.414792	0.491189	0.607279	0.585996	0.0582588	0.0841944	0.0485225	-0.0033102	-0.128013	0.180482	0.0158105	0.0642423	0.355912	0.255197	-0.00519683	0.0808418	-0.102682	-0.115896
PF3D7_1412900.1.e6	PF3D7_1412900.1	ubiquitin conjugating enzyme, putative	-0.110117	-0.107172	0.0543566	0.342162	-0.659781	-0.713785	0.10377	0.127598	0.30268	0.400936	-0.0991965	0.0766989	-0.520967	-0.434479	0.0151447	-0.0913978	-0.254963	-0.204452	-0.982772	-0.580259	-0.175517	-0.10164	-0.449435	-0.321635	-0.374489	-0.265068	0.100443	0.00321432	0.0675825	0.201048	-0.152919	-0.140086	-0.678687	-0.643365	0.0794345	-0.0225215	-0.335847	-0.189153	-0.347923	-0.279242	0.260238	0.064094	-0.0721319	0.0945879	-0.122944	-0.42506	0.752885	0.652524	-0.0830604	0.147693	-0.147452	-0.116851	-0.194607	-0.303208	-0.418471	-0.284955	1.71768	1.52483	-0.145061	-0.16434	-0.198956	-0.326539	0.709744	0.447472	-0.205965	-0.110474	-0.16837	-0.20303	-0.180419	-0.193384	-0.0987417	-0.107919	-0.101524	-0.220753	0.11485	0.23638	0.0605063	-0.0281613	-0.336291	-0.363232	0	-0.464515	0.191299	0.259025	0.253765	0.300686	0.363397	0.330219	-0.291693	-0.288813	-0.0462095	-0.12063	-0.341196	-0.133664	-0.147741	-0.129988	0.0633138	0.0530781	-0.352805	-0.068503	-0.460607	-0.401318
PF3D7_1105900.e1	PF3D7_1105900	conserved Plasmodium membrane protein, unknown function	-0.180226	-0.378845	0.105596	0.31815	-0.292498	-0.359196	-0.1885	-0.124121	0.156342	0.245465	0.119285	0.178651	-0.186721	-0.246775	-0.0943666	-0.13379	0.00955769	0.0304458	-0.389158	-0.132142	-0.0915639	0.0613778	-0.266816	-0.304165	-0.208195	-0.0926579	-0.202879	-0.126604	-0.175087	-0.0367652	-0.0962809	-0.135828	-0.213448	-0.130704	-0.00702848	-0.000447001	-0.22736	-0.242934	0.0720386	-0.0161197	-0.00697892	-0.0216359	-0.161243	-0.0636393	0.171706	-0.071081	0.122326	0.262403	-0.216262	-0.0052943	-0.115002	-0.597373	0.0236454	-0.0529863	-0.231257	0.0395284	-0.10373	0.381234	0.0706661	0.0575428	-0.00813386	-0.163332	0.0950744	0.000906826	-0.153758	-0.0676833	0.500517	-0.164536	-0.1233	-0.0839838	-0.0819717	-0.121629	0.315289	0.172678	-0.20186	-0.0559623	0.0874124	0.0674925	-0.0776611	-0.274067	-0.0346033	-0.306921	-0.0131331	0.0305643	-0.150069	-0.02392	0.0372203	-0.0882775	-0.11457	-0.155547	0.00964372	-0.235308	-0.439001	-0.315023	-0.118682	-0.0835234	0.0807044	-0.00802191	-0.109223	0.0658538	-0.115584	-0.0839225
PF3D7_0521100.e4	PF3D7_0521100	conserved Plasmodium protein, unknown function	0.00103903	-0.179536	-0.0111215	0.31815	0.151346	0.164412	-0.119475	-0.134301	0.339206	0.375198	0.213418	0.243776	0.136974	0.0323384	0.155189	-0.112438	0.0789767	0.0855402	-0.194131	-0.181515	0.0155719	0.0759349	0.226299	0.119169	0.0616103	0.0531929	-0.120417	0.150608	-0.075551	0.0658879	-0.109891	-0.141508	-0.106087	-0.0625028	-0.0207705	-0.0932286	-0.0222315	-0.0206531	0.0286675	0.14124	0.120882	-0.039296	0.0432326	0.0400845	0.176639	0.0689418	-0.147785	0.225958	0.0214484	0.0663934	0.00341466	-0.566545	0.123181	0.0973552	0.0543598	0.285598	0.00454234	0.230378	0.100048	0.0846111	0.16918	-0.0119281	0.218149	0.0834553	0.116982	0.206026	0.153394	0.135025	0.340229	0.294668	0.116119	0.146544	0.666656	0.656632	0.0480943	0.151278	0.337464	0.122058	0.0513254	0.0281926	0.14448	0.0591131	0.170267	0.193503	0.289529	0.260543	0.487127	0.449071	0.024658	0.0835747	0.146186	0.0814209	-0.0731194	0.574156	-0.0443941	0.111508	0.0670917	-0.0169257	0.0420342	0.239831	-0.063315	-0.0310526
PF3D7_0605000.e1	PF3D7_0605000	mitochondrial ribosomal protein L24 precursor, putative	0.278885	0.0924845	-0.278877	0.205948	0.0160466	0.130252	-0.33931	-0.279886	0.235985	0.235963	0.0132941	-0.0112976	-0.00817834	-0.142277	2.28596	2.24315	0.0722807	0.148956	-0.335686	-0.334706	0.137082	0.22286	0.336209	0.544957	-0.162391	-0.13852	0.438099	0.351443	-0.321928	0.0205956	0.83399	0.809288	-0.00307939	-0.0407668	0.180427	0.189849	0.302091	0.352688	-0.0719861	0.00949997	0.701649	0.609573	0.0234927	0.0204351	0.201335	0.0203903	0.0123529	0.386355	0.428716	0.370183	-0.0287743	-0.459303	0.197513	0.109153	-0.0889475	0.122944	0.0452823	0.0666045	0.110507	0.133038	0.00598264	-0.0600325	-0.0177871	-0.0914775	-0.0254787	0.0745183	-0.0930118	-0.106864	0.614334	0.400964	0.408071	0.440896	-0.0339578	-0.0158322	0.19773	0.178987	0.316253	0.414621	-0.293473	2.22287	0.120218	-0.0221107	0.082932	0.0941101	0.134579	0.277677	0.235234	0.204464	0.117971	0.204216	0.52537	0.403141	0.43959	0.813056	0.0960871	0.271596	0.189554	0.159157	0.164857	0.120065	-0.190145	-0.249627
PF3D7_0631400.e2	PF3D7_0631400	Pfmc-2TM Maurer's cleft two transmembrane protein	0.526271	0.536398	1.79783	1.80141	0.253641	0.221359	-0.0675256	0.131379	1.17859	1.20505	0.193572	0.298786	0.477639	0.299706	0.030132	0.110581	0.0834804	0.237395	-0.184645	-0.274197	0.433045	0.492653	0.374584	0.344487	0.0507129	-0.0640534	0.0416592	0.251367	0.0435016	0.286014	0.454874	0.324377	0.155153	0.115007	0.923784	0.804031	2.9636	2.92925	0.475426	0.492681	2.05555	1.9761	0.287098	0.244131	0.365332	0.110682	0.968442	1.09133	1.56877	1.54878	1.05094	1.20954	0.325824	0.245363	4.19732	0.477362	0.264382	0.315005	0.0587887	0.0679645	0.641555	0.420965	0.357501	0.308675	0.172938	0.171783	0.296811	0.347354	0.665548	0.514113	0.230708	0.235271	0.537833	0.547612	0.941314	0.86379	0.450431	0.501276	0.909797	0.923523	0.836235	0.599879	0.253905	0.267604	0.472508	0.451261	3.01625	3.09525	0.339677	0.406804	0.293196	0.136601	0.460606	1.35372	0.69011	1.02743	1.2739	1.37724	0.320198	0.403764	0.2392	0.241758
PF3D7_0929100.e2	PF3D7_0929100	conserved Plasmodium protein, unknown function	-0.189678	-0.354501	-0.203235	-0.00883157	-0.608309	-0.764867	-0.429508	-0.629866	0.00866486	0.121941	-0.157587	0.0588037	-0.215741	-0.227228	-0.245166	-0.258445	-0.279716	-0.184567	-0.743451	-0.726949	-0.32803	-0.159535	-0.476766	-0.429565	-0.258509	-0.510708	-0.627498	-0.358591	-0.687129	-0.418152	-0.653073	-0.745807	-0.688569	-0.522961	-0.35025	-0.395505	-0.510475	-0.467807	-0.442659	-0.426346	-0.425648	-0.574403	-0.373158	-0.282094	-0.382987	-0.432394	-0.496111	0.0491368	-0.300636	-0.431488	0.175738	-0.297423	-0.352594	-0.437669	-0.28424	-0.350354	-0.617683	-0.322545	-0.0778645	-0.123797	-0.312613	-0.768389	-0.454422	-0.539614	-0.672149	-0.588951	-0.647064	-0.653691	-0.814471	-0.784271	-0.611615	-0.50692	-0.526864	-0.689216	0.0401891	-0.11755	-0.0120656	-0.00416844	-0.555454	-0.643401	-0.138454	-0.360847	-0.213448	-0.168496	-0.443028	-0.484636	0.813155	0.938519	-0.489649	-0.414053	-0.262454	-0.507192	-0.641316	-0.350863	-0.388349	-0.226908	-0.333088	-0.186746	-0.648294	-0.424787	-0.585817	-0.762495
PF3D7_0822100.e1	PF3D7_0822100	RNA polymerase II mediator complex protein MED7, putative	0.373385	0.268761	0.14398	0.18729	-0.0610368	-0.101405	-0.309806	-0.443234	0.15829	0.276693	0.0919774	0.0112098	-0.0501823	0.0190289	-0.207846	-0.160743	-0.130512	0.0587578	-0.347986	-0.141467	-0.0786469	0.0697141	-0.0470225	-0.0153166	-0.0356869	-0.193613	-0.0658177	-0.106833	-0.297599	-0.067954	0.00253216	-0.107064	0.0244013	0.0749178	0.00164879	-0.0225215	0.2824	0.214718	0.0703025	0.155508	0.202474	0.22498	0.151306	0.174263	0.228832	0.0304784	-0.0617312	-0.00607132	0.188309	0.111115	-0.489078	0.024505	0.0476086	0.120241	0.127179	0.216656	0.0270419	-0.168188	0.0427681	0.11638	0.0859062	0.0311406	0.169426	0.0597798	0.0807248	0.143935	0.0804672	0.0586013	0.0692926	0	0.114836	0.211277	0.66999	0.735705	0.0655078	0.0164764	0.282075	0.341606	0.194104	0.235293	0.124581	-0.0276917	0.0734622	0.142591	0.557306	0.551183	0.196578	0.264068	0.099962	0.109985	0.216159	0.0466301	-0.00599376	0.166846	0.0430687	0.106731	0.0788344	0.0631465	0.167938	0.183717	0.132952	0.0114745
PF3D7_1143900.e2	PF3D7_1143900	carbohydrate kinase, putative	0.0690028	-0.184576	-0.14627	-0.56746	-0.357627	-0.384757	-0.192084	-0.166439	0.228587	0.295111	0.402219	1.17633	0.0643667	-0.0484586	-0.129623	-0.064991	-0.0154618	0.0853554	-0.950259	-0.307629	-0.121215	-0.0431679	-0.161687	-0.06717	-0.107109	-0.209189	2.53503	2.47215	-0.341691	-0.0898633	-0.100351	-0.253905	-0.0806538	-0.0661575	1.29546	1.21856	0.359603	0.276095	-0.0174318	0.0581657	-0.110908	-0.106165	0.0234927	0.0829766	-0.0730188	-0.103357	-0.0798045	0.154954	0.0682693	-0.0847288	-0.16843	0.38302	4.43738	4.28419	-0.225694	-0.0259952	0.123465	-0.0103516	0.0422219	-0.0037351	0.125883	-0.0932282	0.0375592	-0.0127558	-0.117004	-0.0403916	-0.0643967	-0.062817	-0.205861	-0.323221	-0.0233526	0.103623	0.830075	0.856501	-0.119861	-0.147063	0.133519	0.213206	-0.302542	-0.133801	-0.0152769	0.019614	-0.138734	-0.0908992	-0.0573	0.0148598	-0.126433	-0.163077	-0.123831	-0.102753	0.0772384	-0.109886	-0.245627	0.0190987	-0.141882	-0.105529	0.0562034	-0.0899131	-0.186155	-0.0299365	0.044174	-0.13199
PF3D7_0208200.e1	PF3D7_0208200	RNA binding protein, putative	0.680149	0.674319	-0.111278	-0.104305	0.832911	0.753341	-0.0907553	-0.188072	0.173782	0.282858	1.90541	2.73054	1.26788	1.04031	0.0180114	0.0475456	0.0611668	0.147718	-1.67433	-0.208482	-0.067059	-0.110443	-0.100683	-0.0367964	1.10557	2.47946	-0.27208	-0.00214687	-0.160753	0.677034	-0.0661189	-0.0904891	0.812619	0.503785	0.0350403	0.363861	0.8464	0.801389	0.148076	0.282756	-0.0397361	0.0171883	0.172477	0.203154	0.135061	0.254101	0.0095728	0.0527919	0.27569	0.0105307	-0.426478	0.350275	0.234212	0.224392	-0.040122	0.172467	0.0977147	0.193206	0.0360172	0.0392705	-0.0274129	-0.162003	0.0869164	0.0407572	0.621331	0.713191	1.86317	1.83807	0.601747	0.409857	-0.115207	0.0251042	0.758791	0.850182	-0.0858223	-0.0924881	-0.0921371	0.120527	3.21468	3.31948	1.65026	1.76344	0.480254	0.611788	0.0298625	0.132142	-0.0764048	-0.0453834	0.764601	1.01957	0.47544	0.37707	0.0410407	0.184548	0.567637	0.817623	0.0351418	0.0783799	-0.00751255	0.0147385	0.0312723	-0.236691
PF3D7_1348500.e2	PF3D7_1348500	TBC domain protein, putative	-0.110117	-0.364475	-0.449083	-0.354686	-0.118269	-0.166105	-0.154012	-0.195159	0.0119008	0.198948	-0.0658852	0.0425059	0.0299772	-0.103111	-0.202831	-0.115365	-0.0836795	-0.0346443	-1.61367	-0.221607	-0.114608	-0.0431679	-0.0845742	-0.170218	-0.061729	-0.267104	-0.461488	-0.282255	-0.369316	-0.178638	-0.163524	-0.1659	-0.248649	-0.175397	-0.194886	-0.291196	-0.162186	-0.28181	-0.15891	-0.0386381	-0.262261	-0.229895	-0.226578	-0.212479	-0.285402	-0.137755	-0.364572	-0.254427	0.0658425	-0.182436	-0.221253	0.333211	-0.147435	-0.0668919	-0.405834	-0.157101	-0.318898	-0.0859221	-0.00620111	-0.040621	-0.00247067	-0.192221	-0.0810352	-0.102287	-0.392278	-0.199604	-0.292031	-0.290541	-0.37468	-0.436065	-0.327266	-0.0772353	-0.361151	-0.360322	-0.345209	-0.327636	-0.126389	-0.0422365	-0.217177	-0.00929917	-0.0424069	-0.136845	-0.351844	-0.312378	-0.0976795	0.0351524	-0.122647	-0.131806	-0.180683	-0.254717	-0.14546	-0.297612	-0.341803	-0.0209146	-0.203092	-0.157739	0.0083749	-0.0822999	-0.178307	-0.117171	-0.176562	-0.267828
PF3D7_1373000.e2	PF3D7_1373000	rifin (RIF)	0.191469	0.287577	-0.0648786	-0.276002	-0.0938892	-0.134293	0.642878	0.585201	0.143277	0.0992577	0.0900507	0.268674	0.188455	0.353325	-0.0368632	0.105132	2.0716	1.72889	0.118512	0.118261	0.464917	0.241107	0.0578197	0.100295	0.425086	0.502899	1.00244	2.90573	-0.163146	-0.186671	0.463564	0.467602	-0.208445	-0.101587	-0.256723	-0.086156	0.90458	0.599787	0.143606	0.183154	0.286448	0.27916	0.557171	0.486549	0.218321	0.148999	0.199077	0.190911	1.10105	1.04161	-0.0749004	-0.360632	0.157743	-0.00388566	0.382766	0.349697	0.112525	0.26887	0.0296491	0.0955579	0.398276	0.44666	0.0137254	0.118998	0.163772	0.175268	0.0346106	0.0320788	0.88397	0.866951	0.242692	0.129125	0.612297	0.689807	0.328153	0.442088	0.209208	-0.0530835	-0.0874378	-0.0669208	0.0234515	-0.030997	0.196017	0.0562321	0.346513	0.366093	0.793862	0.718999	0.56583	0.467573	0.241319	0.344224	0.541143	0.330421	0.0418377	0.0606456	-0.132013	0.00200722	0.265718	0.182997	-0.0304182	-0.00860454
PF3D7_1309900.e1	PF3D7_1309900	conserved Plasmodium protein, unknown function	-0.25144	-0.367338	0.0110364	-0.104305	-0.354567	-0.0747914	-0.00314484	0.131379	-0.09659	0.12366	0.409834	0.361152	-0.262491	-0.185189	0.526773	0.260328	0.0606465	0.14388	0.339431	0.442109	0.200524	0.170531	0.0159623	0.0630599	-0.0669943	-0.0944647	-0.141501	0.0863898	-0.0197633	0.0599305	-0.0430879	0.0425755	-0.166948	-0.302184	0.269002	0.213169	-0.612675	-0.328392	0.123382	-0.0615136	0.179093	-0.0144348	-0.306166	-0.143226	0.280281	-0.290834	0.114584	0.111802	-0.142852	0.0379973	0.221904	-0.0470998	-0.0680433	-0.0696892	-0.804193	-0.343074	-0.19048	-0.185679	0.103237	-0.00600537	-0.189274	-0.0294009	-0.0979314	-0.0847279	-0.187154	-0.0701902	0.943622	0.897066	-0.112475	-0.127883	0.0518716	0.0849327	-0.277681	-0.456973	-0.181176	-0.200806	0.0719823	0.250073	-0.387638	-0.267676	-0.0355764	-0.521643	0.261624	0.160103	-0.470637	-0.31437	-0.458006	-0.469628	0.0153141	-0.147886	0.0115648	-0.0676916	-0.430593	-0.40482	2.27288	2.28923	-0.102362	-0.0340524	-0.0600229	-0.37622	-0.130939	-0.299288
PF3D7_0711100.e1	PF3D7_0711100	conserved Plasmodium membrane protein, unknown function	-0.114611	-0.34954	0.315018	0.231884	-0.151738	-0.152436	0.338016	0.402182	1.46338	0.882105	0.631013	0.770777	-0.32533	-0.214162	1.23235	1.24871	0.0580418	0.11895	2.68138	3.01663	0.192428	0.0697141	-0.234799	-0.243247	-0.148371	0.169172	0.182394	0.213015	0.82325	0.763887	1.62269	1.55806	0.578282	0.580587	0.425516	0.408318	0.265853	0.341768	0.148076	0.111272	0.243347	0.0670255	-0.0655559	-0.0264817	0.0992956	-0.109448	0.190543	0.206072	-0.138648	0.0165139	-0.0978273	-0.273576	-0.174493	-0.0658443	-0.54901	-0.135978	0.815564	0.619963	0.349563	0.447777	-0.0741676	0.040411	0.214409	0.226995	-0.076495	-0.0346683	-0.174969	-0.179509	2.21806	1.61735	0.258859	0.136457	0.532653	0.363445	0.489174	0.294113	-0.0739554	0.190771	-0.228655	-0.197667	0.223884	-0.0366665	0.180482	0.0919649	-0.280458	-0.0831859	-0.392721	-0.393481	1.4164	1.73131	-0.347308	-0.215978	-0.155463	-0.363669	0.420987	0.22276	0.456734	0.47117	-0.0558229	-0.175611	0.0195191	-0.137504
PF3D7_1245500.e11	PF3D7_1245500	conserved Plasmodium protein, unknown function	-0.438792	-0.560188	0.0531707	-0.0266586	-0.257785	-0.477769	-0.117344	-0.0591092	-0.0598899	0.00560392	0.158104	0.199381	-0.474902	-0.428807	0.125591	0.0204736	-0.226883	-0.188284	0.00138587	0.255002	-0.0993079	0.0100518	-0.393173	-0.33045	-0.185111	-0.182041	-0.325808	-0.0884688	-0.342936	-0.0495893	-0.170638	-0.1717	-0.0445143	-0.115477	-0.11947	-0.122122	-0.501005	-0.411294	-0.0327428	-0.193512	-0.241993	-0.348456	-0.446256	-0.265919	-0.408614	-0.153051	0.0253876	-0.0383718	-0.234091	-0.240116	0.438772	-0.198394	-0.26752	-0.199235	-0.684894	-0.294285	-0.166454	0.134361	0.0141808	-0.00747989	-0.233366	-0.193579	-0.200586	-0.170217	-0.286458	-0.199604	-0.345927	-0.351553	-0.107506	-0.272372	-0.329593	-0.328658	0.0383463	-0.15792	-0.350973	-0.312123	-0.182748	-0.136089	-0.473795	-0.325408	-0.324542	-0.48433	-0.147652	-0.158246	-0.599261	-0.423261	-0.617068	-0.5943	-0.217388	-0.213389	-0.0898233	-0.0956833	-0.526586	-0.446131	-0.320604	-0.268196	-0.068291	-0.0377288	-0.266381	-0.338268	-0.197475	-0.373307
PF3D7_0300800.e2	PF3D7_0300800	rifin (RIF)	0.442043	0.338802	0.170017	0.100134	-0.147609	0.0121528	0.550403	0.498324	0.00785166	0.0433506	0.250122	0.262768	0.217597	0.0165587	-0.0651438	-0.0393484	1.71263	1.48727	0.21395	0.128983	0.616857	0.330971	0.57146	0.446501	0.0294826	-0.0921175	0.0502824	0.00950067	-0.0134379	-0.102455	0.150787	0.165824	0.0579746	-0.00114308	0.0331475	0.153258	0.816894	0.570356	0.135666	0.0822793	0.883577	0.76721	-0.0581601	-0.102247	0.404569	0.295601	0.0352168	0.05327	-0.122632	0.0166652	-0.110307	-0.319398	0.176667	0.0893297	0.165896	0.146	0.042266	-0.0533741	0.0412096	0.219616	0.856369	0.83438	-0.12999	-0.163828	2.28423	0.574987	0.105163	0.25296	0.520842	0.506704	1.31755	1.20258	0.467592	0.462996	0.704579	0.74113	1.60866	1.58906	0.380118	0.566534	-0.0499959	0.0310491	0.504152	0.324245	0.478391	0.272769	1.23591	1.19599	0.44287	0.453758	0.0141369	0.0210132	0.130663	0.0824656	1.04137	1.59517	-0.0995413	-0.061279	0.225679	0.260541	-0.0636672	-0.229342
PF3D7_0400900.e2	PF3D7_0400900	rifin (RIF)	0.991816	0.835766	0.760097	0.784065	0.400876	0.459029	0.456827	0.507251	0.288196	0.207371	0.513091	0.562033	0.665002	0.845382	1.55853	1.42998	0.546777	0.502966	0.742594	0.670019	0.834222	0.665396	0.644933	0.692499	0.753795	0.721121	0.812944	1.15517	0.676982	1.3318	0.386751	0.470964	0.449576	0.421814	0.582082	0.622569	0.59813	0.456129	0.406892	0.311602	0.691897	0.670312	0.269843	-0.167568	0.564621	0.539552	0.465349	0.52584	0.244855	0.24217	0.0305657	0.0150779	0.473412	0.297898	0.566707	0.623277	0.523559	0.504158	-0.0352309	0.266481	0.808706	0.700055	0.449062	0.332461	0.974623	1.17153	0.813561	0.963618	1.20555	1.32386	0.804708	0.448512	0.241421	0.252075	0.639444	0.677796	0.63671	0.554482	0.500356	0.668843	0.338531	0.56659	0.466148	0.400169	0.69813	0.484409	1.22251	1.15277	0.971905	0.963712	0.540672	0.551967	0.636214	0.499713	0.658569	0.686001	0.677605	0.631323	1.04972	0.863642	0.289388	0.341496
PF3D7_1004900.e1	PF3D7_1004900	conserved Plasmodium protein, unknown function	-0.363313	-0.556916	0.0316553	0.312084	-0.499118	-0.336186	0.444576	0.33449	0.0595888	0.185847	0.0641432	0.314859	-0.355321	-0.320994	0.0498759	-0.139736	-0.0750771	-0.101338	-0.152697	-0.320515	-0.0372992	-0.0732547	-0.33783	-0.324567	-0.361491	-0.277329	-0.117357	0.0853792	-0.287981	-0.0854547	-0.259617	-0.202537	-0.18432	-0.224579	-0.0512154	-0.142697	-0.335847	-0.204315	-0.17041	-0.177255	-0.123493	-0.224509	-0.371354	-0.212479	-0.255394	-0.0847937	-0.191445	0.180572	-0.349195	-0.13773	-0.077243	-0.428487	-0.153047	-0.220837	-0.326287	-0.168316	-0.247548	-0.00809494	0.0820037	0.0258183	-0.202198	-0.251793	-0.106293	-0.129247	-0.262403	-0.248924	-0.284876	-0.391529	-0.368722	-0.37742	-0.336596	-0.326732	-0.0897278	-0.30335	0.546105	0.55602	-0.111478	-0.187777	-0.395702	-0.214469	-0.28466	-0.355223	-0.241358	-0.260063	-0.527492	-0.237518	-0.430332	-0.441548	-0.0871372	-0.110355	-0.288217	-0.43837	-0.423195	-0.335255	-0.24801	-0.257378	-0.0385543	-0.0374457	-0.266381	-0.215559	-0.187224	-0.294932
PF3D7_0730800.2.e2	PF3D7_0730800.2	Plasmodium exported protein, unknown function	-0.137296	-0.247789	-0.148997	0.376478	-0.337853	-0.329179	-0.369938	-0.39484	-0.0196883	0.245465	-0.195828	0.167673	-0.309362	-0.320994	-0.0974658	-0.0706598	-0.0857902	-0.011412	-0.436221	-0.401594	-0.0555633	0.142155	-0.252123	-0.149271	-0.35826	-0.29073	-0.319934	-0.0884688	-0.183979	-0.095393	-0.170638	-0.0959929	-0.284729	-0.241008	-0.123957	-0.126506	-0.291218	-0.225814	0.00636952	-0.0196288	0.0999826	-0.0522505	-0.203935	-0.0364731	0.101433	-0.179623	-0.170125	0.138536	-0.321531	-0.117933	-0.238627	-0.763991	-0.122054	-0.174183	-0.358393	-0.0824622	-0.194524	-0.260794	0.0624744	0.032291	-0.121721	-0.213412	0.00896087	-0.0346896	-0.182847	-0.133446	-0.0767012	-0.0645533	-0.131683	-0.0478995	-0.200476	-0.211181	-0.0366731	-0.30335	-0.181176	-0.052736	0.0898337	-0.117907	-0.225777	-0.157605	0.0122944	-0.244503	0.118078	0.109038	0.0418272	0.102987	0.194628	0.214125	-0.109961	-0.145704	-0.0253796	-0.154577	-0.452034	-0.206333	-0.172909	-0.142019	-0.038808	-0.18926	-0.137792	-0.0461274	-0.173668	-0.189105
PF3D7_1215200.e1	PF3D7_1215200	peptidyl-prolyl cis-trans isomerase	0.162979	0.204673	0.0134775	0.346125	0.37796	0.399374	0.0645059	0.162205	0.421	0.504811	0.253804	0.297261	-0.102173	-0.0107857	0.129242	0.0846764	0.0733702	0.0996925	-0.2994	-0.142506	-0.113353	0.134228	0.134668	0.0720069	-0.151164	-0.11449	-0.0712349	0.0603946	0.0558284	0.254191	0.157126	0.230752	0.236387	0.155581	0.507296	0.417717	0.0344722	0.0151345	0.185446	0.120866	0.495704	0.523623	0.0776358	0.096514	0.3518	0.155394	0.0289222	0.333243	0.0276966	0.0735853	0.290128	-0.260565	-0.0314039	0.0192141	0.114807	0.375867	0.0608739	0.594647	0.130001	0.197331	0.0434213	0.013008	0.204952	0.19254	0.0581611	0.136707	0.356087	0.34892	0.181475	0.156134	0.0411052	0.0460675	0.274982	0.0985118	0.242053	0.280534	0.26789	0.280549	0.218083	0.0268935	0.198037	-0.130827	0.274397	0.249432	0.18853	0.374722	0.487481	0.401947	0.328026	0.29802	0.182449	0.0065977	-0.0216951	0.587012	0.0301528	0.275858	0.233081	0.110929	0.179181	0.250717	0.190614	0.163082
PF3D7_0601600.e1	PF3D7_0601600	Tetratricopeptide repeat protein, putative	-0.473008	-0.734931	-0.369798	0.0901978	-0.495743	-0.366709	-0.456196	-0.367899	-0.103576	0.0586703	-0.11229	0.0674211	-0.367794	-0.338019	-0.1731	-0.27471	-0.372313	-0.296448	-0.714722	-0.47435	-0.233647	-0.318728	-0.307718	-0.2912	-0.468904	-0.381563	-0.79706	-0.296675	-0.687129	-0.495	-0.57549	-0.431686	-0.571948	-0.512951	-0.354462	-0.293933	-0.754342	-0.734322	-0.410788	-0.36871	-0.48486	-0.533462	-0.516266	-0.391224	-0.250129	-0.481869	-0.315938	-0.0540109	-0.399445	-0.418313	0.220438	-0.643277	-0.359992	-0.408162	-0.56883	-0.309577	-0.568127	-0.143706	-0.147863	-0.216818	-0.104936	-0.318739	-0.0354891	-0.205644	-0.416511	-0.480496	-0.459157	-0.518566	-0.334452	-0.389412	-0.386596	-0.492813	-0.13217	-0.295599	-0.515997	-0.327636	-0.236334	-0.0277369	-0.384425	-0.393352	-0.134278	-0.475151	-0.213448	-0.148068	-0.401608	-0.312732	0.28005	-0.197173	-0.322757	-0.381174	-0.106394	-0.237905	-0.517653	-0.10278	-0.563267	0.302215	-0.171346	-0.390422	-0.491781	-0.37622	-0.497525	-0.584963
PF3D7_0324400.e2	PF3D7_0324400	rifin (RIF)	-0.251173	-0.225342	-0.16617	-0.0220269	0.638336	0.525852	0.23319	0.215655	-0.403692	-0.375568	-0.481345	-0.339817	-0.249547	-0.220054	-0.106404	-0.234302	0.0191941	-0.167313	-0.0289872	-0.0860394	0.180508	0.0711817	-0.211109	-0.309495	-0.208573	-0.333126	-0.196744	-0.206213	-0.43151	-0.425176	-0.186959	-0.201892	-0.459554	-0.490039	-0.363885	-0.256358	-0.28804	-0.396282	0.332759	0.380872	-0.105751	-0.162744	0.0181594	0.14226	-0.0934209	-0.0299556	-0.58161	-0.286155	0.30503	0.327817	-0.277906	-0.593324	0.299074	0.0824798	-0.219548	-0.266124	0.762769	0.715834	-0.725634	-0.521527	-0.224912	-0.204822	-0.149796	-0.0549071	-0.13516	-0.160526	-0.235378	-0.150872	0.222268	0.356643	-0.210794	-0.273276	0.00438896	0.0587086	0.267116	0.26135	0.207617	0.325832	-0.508035	-0.417099	0.24697	0.320494	0.0388828	-0.0860904	-0.169541	-0.0672686	-0.067953	0.0648487	0.0325123	-0.0670781	-0.0944683	0.0167279	-0.275658	-0.38682	0.842426	0.934457	-0.466547	-0.35252	-0.026672	-0.172459	-0.00519314	-0.0284877
PF3D7_1132700.e1	PF3D7_1132700	mitochondrial ribosomal protein L2 precursor	0.394889	0.49523	-0.159958	0.0747551	-0.450124	-0.355276	-0.329408	-0.189841	0.102719	0.208696	0.161027	0.212714	-0.0732854	-0.282981	0.21762	0.157401	-0.061356	0.128245	-0.1878	-0.350839	-0.0495496	-0.0316967	-0.262279	-0.251595	-0.1044	-0.275278	-0.297827	0.0223513	-0.204188	-0.0657813	-0.136807	-0.0653034	-0.0863578	-0.0698214	-0.0888813	0.0357547	0.0705848	0.0545213	0.108868	0.0514923	-0.0995357	-0.154702	0.00521519	0	-0.0547122	-0.0337079	0.109771	0.32208	-0.0217721	-0.0514891	-0.328782	-0.982599	-0.0181748	-0.0113836	-0.107585	0.141661	0.0413579	-0.0525172	0.1164	0.123358	-0.0102633	-0.187479	0.0529489	0.0298822	0.0684337	0.0252695	-0.262742	-0.259981	-0.249895	-0.186829	0.100215	0.14793	0.147625	-0.136559	-0.20186	-0.137918	0.00599518	0.123587	-0.332416	-0.178808	0.12893	0.0260932	-0.022476	-0.0793697	-0.14572	-0.146449	-0.237854	-0.171089	0.182841	0.280823	-0.0693737	-0.132662	-0.107762	-0.0453076	1.78619	2.14218	-0.0595114	-0.0585489	-0.189109	-0.0886879	-0.206566	-0.282304
PF3D7_1245800.e3	PF3D7_1245800	clathrin coat assembly protein AP180, putative	-0.260127	-0.527802	-0.138119	0.0555188	-0.485666	-0.41411	-0.514461	-0.23173	-0.0174874	0.172627	-0.0950695	0.194145	-0.218676	-0.416284	-0.230632	-0.179378	-0.213814	-0.00228828	-0.439978	-0.386733	-0.0817119	-0.216679	-0.387604	-0.312874	-0.258509	-0.289695	-0.494188	-0.214726	-0.326844	-0.227588	-0.0229916	0.04414	-0.35873	-0.32171	-0.29304	-0.308803	-0.322313	-0.406025	-0.191603	-0.177255	-0.219602	-0.281842	-0.393145	-0.264682	-0.246435	-0.193214	-0.235054	0.171859	-0.145662	-0.158645	0.10968	-0.572658	-0.24423	-0.128991	-0.434424	-0.154975	-0.283397	-0.151654	-0.00150085	-0.0247949	-0.175667	-0.295591	-0.0937687	-0.145925	-0.296892	-0.226381	-0.275095	-0.342677	-0.422218	-0.411403	-0.253614	-0.238986	-0.168684	-0.349248	-0.329192	-0.319858	-0.15764	0.104356	-0.25189	-0.351358	-0.185202	-0.151394	-0.261497	-0.189217	-0.152248	-0.12617	-0.263233	-0.207884	-0.320389	-0.181755	-0.170288	-0.258852	-0.422874	-0.160058	-0.190943	-0.226908	0.00591673	-0.126183	-0.423709	-0.18699	-0.267227	-0.372351
PF3D7_0932400.e2	PF3D7_0932400	peptide release factor, putative	-0.152234	-0.402138	-0.00369764	-0.0369452	-0.363766	-0.457381	-0.570506	-0.239645	0.0428131	0.226398	-0.0245444	0.139003	-0.207646	-0.263782	-0.20033	-0.0297121	-0.0769207	0.020626	-0.519236	-0.320515	-0.143139	-0.121077	-0.182966	-0.25999	-0.162391	-0.325319	-0.495512	-0.193718	-0.532916	-0.298523	-0.24678	-0.332934	-0.372602	-0.26706	-0.303691	-0.304381	-0.426024	-0.451433	-0.196559	-0.163118	-0.241993	-0.165609	-0.21683	-0.190588	0.129984	-0.244422	-0.268407	-0.121612	-0.104766	-0.207497	-0.376803	-0.105728	-0.149036	-0.106556	-0.385016	-0.108972	-0.344343	-0.12549	0.104066	0.0866281	-0.115213	-0.366564	-0.169251	-0.211784	-0.305059	-0.214316	-0.244407	-0.318858	-0.380662	-0.49679	-0.284881	-0.259049	-0.144808	-0.44032	-0.360243	-0.301872	0.0389484	-0.0646981	-0.298757	-0.230304	-0.0210476	-0.0882173	-0.022476	0.0170601	-0.0950569	-0.109486	-0.192929	-0.0856412	-0.165196	-0.159943	-0.0734405	-0.336049	-0.263896	-0.118557	-0.124447	-0.163499	-0.0472069	-0.0445407	-0.406036	-0.196815	-0.282215	-0.393148
PF3D7_0222800.e2	PF3D7_0222800	stevor	0.0797211	0.091119	-0.06833	-0.220635	-0.236608	0.0208665	0.162626	0.124481	0.377026	0.434871	0.251302	0.376296	-0.00371962	-0.119428	0.0302896	-0.00462818	0.266446	0.143154	0.742594	0.683538	0.265736	0.0272019	-0.0921124	-0.0202605	-0.263943	-0.215565	0.102565	0.01503	-0.0977006	-0.162009	0.221659	0.307973	0.419918	0.460492	0.23253	0.144457	0.57993	0.407479	0.160103	0.103026	0.30116	0.218118	0.0432007	-0.190757	0.210619	0.20865	0.128618	0.123371	-0.0483123	0.144989	-0.253442	-0.217739	0.190012	-0.0437625	-0.130392	-0.166117	0.434852	0.219781	0.52323	0.562717	-0.0603505	0.0596368	-0.019437	-0.163828	1.40397	1.36505	0.501352	0.49653	0.0210792	0.0833639	0.174222	0.0374247	-0.0796417	0.0134337	2.95248	2.80873	0.111374	0.0733859	-0.13387	0.065042	0.0494936	0.124454	0.29275	0.298684	0.687267	0.524008	0.375904	0.42894	0.465749	0.284472	-0.0191802	0.0700892	-0.00184429	0.099533	0.0147133	0.272525	-0.140721	-0.108077	0.221022	0.280534	0.0284472	-0.0932176
PF3D7_0425500.e2	PF3D7_0425500	stevor	0.266021	0.2151	0.198299	0.103031	0.209806	0.333615	0.509241	0.410114	1.70139	1.76297	0.207792	0.341755	0.00670884	-0.0393923	0.155145	0.150801	0.326675	0.267967	0.313398	0.22556	0.582741	0.381393	0.189704	0.0923877	0.131455	0.00539902	0.0330859	0.162242	0.179724	0.0633068	0.205079	0.22145	-0.0783553	0.0648944	-0.00736354	-0.00139391	0.423054	0.342149	0.529986	0.216491	0.170368	0.164236	-0.0920349	-0.104867	0.122588	0.154748	0.0367722	0.189536	0.263374	0.128395	0.482954	0.367412	0.495077	0.225706	-0.245305	-0.236079	0.181427	0.0157711	0.41369	0.596891	0.530081	0.569974	0.204745	0.172587	0.260839	0.292823	0.119974	0.226996	0.236589	0.302075	0.547444	0.33457	-0.178514	-0.0357718	0.109143	0.1597	0.0137209	-0.0803765	0.0383292	0.160505	0.17368	0.335325	0.0555396	-0.0227486	1.32468	1.42877	0.512078	0.615491	0.375986	0.347173	0.0853255	0.0865381	0.033658	0.122486	-0.0129309	0.0647705	0.00645092	0.0272803	0.27623	0.364419	0.0233488	-0.091839
PF3D7_0310100.e1	PF3D7_0310100	calcium dependent protein kinase 3	-0.190864	-0.381736	-0.423267	-0.593794	-0.188723	-0.243033	-0.17248	-0.329705	0.202389	0.258037	0.124739	0.281916	0.0417203	-0.0831769	-0.296775	-0.0135848	-0.095552	-0.0497118	-1.09973	-0.458725	0.00347498	-0.0431679	-0.181895	-0.144082	-0.0254002	-0.209189	-0.343575	-0.279648	-0.258918	-0.135845	0.232944	0.0204914	-0.292244	-0.185299	-0.00993254	-0.216594	-0.126464	-0.26502	-0.00273843	0.0792333	-0.157313	-0.102866	-0.155025	-0.06149	-0.0234321	0.0106472	-0.196481	-0.140688	0.133453	-0.166249	-0.101491	0.330348	-0.00434111	0.0639273	-0.209132	0.119874	-0.101559	0.0515382	0.0850563	0.0827067	0.214563	-0.0197346	0.0908605	0.140881	-0.0878575	0.0158452	-0.0689986	-0.110447	-0.111645	-0.188138	-0.123763	0.049779	-0.0407555	-0.140025	-0.189414	-0.200806	-0.0409117	0.115925	-0.162491	-0.0636188	0.0686244	0.00875026	-0.145524	-0.0739404	-0.0752794	-0.045067	-0.152113	-0.105865	-0.182832	-0.147886	-0.119474	-0.27077	-0.24733	0.103836	-0.263829	0.00898878	0.146459	0.0825541	-0.139061	-0.0659996	-0.0553025	-0.226633
PF3D7_1040000.e2	PF3D7_1040000	rifin (RIF)	-0.0357561	0.00282604	-0.461647	-0.50998	0.544603	0.412991	-0.0484445	-0.0772176	0.242232	-0.03174	-0.217004	-0.17301	-0.131262	0.0772461	-0.27033	-0.0469666	1.43738	1.17635	0.0399323	0.104745	0.198794	-0.0572452	-0.0586742	-0.0466269	-0.575944	-0.306279	0.123535	0.218842	-0.288594	-0.377589	-0.155546	-0.155643	0.528972	0.48131	-0.275256	-0.228328	1.00349	0.85923	-0.0693274	-0.0209928	-0.0317094	-0.134421	0.249084	0.268674	-0.0650992	-0.0266984	0.23	0.188159	0.0469588	0.121977	-0.224999	-0.463081	0.218584	-0.163633	-0.0804978	-0.146845	0.0225996	0.058507	-0.0150913	0.0200069	-0.0660516	0.0508155	0.0578854	-0.00644792	0.232719	0.233863	-0.18331	-0.0475088	0.111182	0.128079	0.0357481	-0.0744409	0.457192	0.587232	0.345972	0.421642	0.0045899	-0.193368	0.194336	0.271287	0.889295	0.869115	0.0434446	-0.118173	0.121112	0.188516	0.136641	0.166209	0.0653258	0.0244334	0.0102569	0.0238629	-0.159498	-0.212021	0.227633	0.394708	-0.336462	-0.239696	0.280563	0.216386	-0.0654767	-0.175783
PF3D7_1365000.e1	PF3D7_1365000	conserved Plasmodium protein, unknown function	-0.0779448	-0.103587	0.191106	0.0759489	0.0424006	0.238909	-0.134914	0.127598	2.77566	0.205454	0.447756	0.453897	-0.10593	0.0545516	0.350355	0.341001	0.21826	0.338401	-0.0551145	0.238324	0.299488	0.224727	0.104688	0.15645	0.161789	0.0870644	0.173677	0.433158	0.319964	0.155215	0.205733	0.259591	-0.0548619	-0.0349359	0.234713	0.152539	-0.283704	-0.14826	0.761963	0.435044	0.0780432	0.0691537	0.0350971	0.128871	0.238021	-0.0294243	0.0637997	0.0987782	0.459316	1.12779	0.183786	-0.09359	-0.140251	-0.100465	-0.338243	0.0302146	-0.0462277	-0.103642	0.105897	0.045861	0.643362	0.671225	0.034637	0.00401162	-0.00759648	0.0638879	0.136838	0.160814	0.199631	0.0885777	0.194728	0.189572	0.263623	0.0801969	0.177052	0.0697481	0.215633	0.377294	-0.199423	-0.049846	1.19638	1.1305	0.239647	0.121712	-0.088782	-0.0205739	0.223384	0.138913	0.0559822	-0.0409704	2.39641	2.89486	0.383839	0.205374	0.662756	0.895857	0.406738	0.296212	-0.149891	-0.224465	-0.0310919	-0.124887
PF3D7_1119700.e1	PF3D7_1119700	conserved Plasmodium protein, unknown function	0.457602	0.320796	-0.318122	-0.393142	-0.208522	-0.0879657	0.884315	1.73542	2.61912	0.26991	-0.16544	-0.143224	0.221828	0.00163186	-0.275328	-0.161171	0.0166571	-0.0128547	1.69471	1.23353	0.0854289	0.0290234	0.143467	0.0490787	-0.470649	-0.519128	-0.317001	-0.353993	-0.236519	-0.286159	-0.313509	-0.224074	-0.398994	-0.276474	1.7998	2.22329	-0.0430544	0.0973846	-0.241822	-0.368838	0.574023	1.10927	-0.223242	-0.806093	-0.000837377	-0.157733	-0.0975478	0.0350078	0.102656	0.029608	-0.300244	-0.591863	-0.207573	-0.171228	-0.687926	-0.842793	-0.265925	-0.365591	0.210757	0.280044	1.51212	2.00892	1.57398	1.26812	0.466062	0.332552	-0.401259	-0.313143	-0.171678	-0.201022	0.591682	0.359804	-0.16158	-0.0819971	-0.417872	-0.331382	2.28959	0.15041	0.884846	0.804336	-0.21923	-0.068824	-0.114009	-0.218229	0.142038	0.0533728	-0.0133369	0.037857	-0.0499322	0.0232031	-0.376567	-0.308422	-0.0463897	-0.0798058	-0.462053	-0.255614	-0.180376	-0.250069	-0.0207774	-0.195748	0.155674	-0.0775048
PF3D7_1331100.e5	PF3D7_1331100	DEAD box helicase, putative	-0.163831	-0.119184	0.00614175	0.38228	-0.000597761	0.173814	0.133428	0.121907	0	0.109854	0.126915	0.104877	-0.168275	-0.0173906	0.0350933	0.030106	-0.0281977	-0.0639819	-0.170532	0.0545525	0.0080953	0.0366077	-0.0716173	-0.0343939	-0.0408578	-0.13852	0	0.277266	0.294183	0.467236	0.194149	0.0814944	0.0356989	-0.126882	0.141323	0.0638194	-0.156456	-0.0463799	0.133186	0.0197927	0.0456828	-0.0629899	-0.0452869	0.0555145	0.12714	-0.0442566	0.0526532	-0.00531101	0.413289	0.748695	-0.172919	0.0936885	-0.148235	-0.0647975	-0.412139	0.126882	-0.0677884	-0.0821193	0.0515698	0.0462756	0.0379358	0.253699	0.119965	0.0146978	2.20492	2.00973	-0.0797938	-0.09688	0.0430913	-0.115381	-0.106701	-0.128324	0.36036	0.207526	-0.133705	-0.0388381	-0.0172677	0.0595262	0.0128512	0.169999	-0.0346033	-0.231564	0.0528519	0.0822715	-0.171183	-0.136274	-0.0706622	0.0184963	-0.00213329	0.00491772	0.20948	0.215606	-0.142201	-0.12861	-0.11294	0.0191936	0.913463	0.172436	0.0757863	0.0288596	-0.0471135	-0.0942915
PF3D7_0521100.e5	PF3D7_0521100	conserved Plasmodium protein, unknown function	-0.143023	-0.157071	0.0848537	0.350078	0.0377505	0.208415	-0.115215	-0.121869	0.15829	0.314801	0.177391	0.0515829	-0.0152254	-0.052329	0.0442623	-0.00406203	0.0440121	0.0479294	0.0838288	-0.0430402	0.0338125	0.096989	-0.0676538	-0.062267	-0.0963021	-0.258976	0.00679358	0.0064215	0.112303	0.135522	0.118836	0.00257739	0.0771118	-0.0114048	0.165795	-0.0279793	0.0607805	0.0397965	0.139823	0.164427	0.099381	0.0603543	0.113815	0.12793	0.155044	0.0777047	0.207278	0.265242	0.0239509	0.25027	-0.0868932	-0.114619	0.179127	0.167329	-0.235909	0.213368	0.376488	0.338604	0.13274	0.191666	0.104394	0.127806	0.199483	0.188565	0.16395	0.204644	0.0503735	0.0184879	0.201634	0.187249	0.0482917	0.0856561	0.396706	0.0999817	0.0366617	0.125876	0.120157	0.150087	-0.0411514	0.154319	-0.00761821	-0.117673	0.248737	0.156002	-0.01802	0.0807283	-0.0474049	-0.0377197	0.116224	0.0726864	-0.0775188	-0.0436366	-0.00623403	-0.00153887	-0.02001	0.0850361	0.161115	0.212983	0.127619	0.137981	0.223917	0.181041
PF3D7_1112800.e1	PF3D7_1112800	conserved Plasmodium protein, unknown function	-0.026222	-0.297426	-0.0260847	0.445529	-0.220402	-0.0689435	1.97804	1.62575	-0.0374175	0.0148937	0.0226737	0.113572	-0.0417631	-0.0256894	-0.0233877	-0.15471	-0.148449	-0.0138504	-0.107929	-0.0430402	0.00347498	-0.0247467	-0.230915	-0.251595	-0.222812	-0.13852	-0.0438659	0.0286743	0.0444536	0.0962822	0.350907	0.245516	-0.00307939	-0.10041	0.0566153	-0.124556	0.458125	0.352688	-0.0369468	-0.108849	-0.20437	-0.298381	-0.196731	-0.159224	-0.306704	-0.0427449	0.0155237	0.126099	-0.125415	0.0105307	-0.0241317	-0.204314	0.133755	0.037526	-0.187341	0.0789062	0.100075	0.0586605	-0.0643221	-0.0252927	-0.00529949	0.127806	0.195956	0.131329	0.0361628	0.0508733	-0.0521962	-0.0234481	0.0659976	-0.0167589	-0.0499644	0.0171638	0.503357	0.195889	-0.129736	0.0368107	0.128032	0.0934736	-0.00739529	0.068528	-0.173372	-0.134435	-0.0580608	-0.111764	0.00416433	0.12853	-0.0184739	0.00866115	-0.02316	-0.0852273	-0.0422187	-0.115845	-0.180732	-0.0429289	-0.0240455	0.0191936	0.0557281	0.0965534	-0.0444842	0.10903	0.0801819	-0.0714531
PF3D7_0602700.e1	PF3D7_0602700	conserved Plasmodium protein, unknown function	1.07494	0.988011	-0.0210797	0.374539	0.432561	0.51874	0.0614987	0.0814276	2.28116	-0.129106	0.0774244	-0.0453439	0.204923	0.216507	0.157791	0.0247995	-0.147647	-0.116131	-0.671018	-0.220509	-0.154066	-0.216679	0.231535	0.353688	-0.329501	-0.153509	0.0228301	0.0964575	-0.0817696	-0.0187908	-0.141691	-0.296042	2.22014	2.10041	0.293775	0.21394	-0.217186	-0.135124	-0.191603	-0.23574	0.863031	0.718327	0.377815	0.186522	-0.496864	-0.226169	0.227244	0.460877	1.60432	2.01399	0.25904	0.0148548	0.0504019	0.0198721	0.127179	0.429279	0.109008	-0.0529824	0.115102	0.342716	0.0317395	0.0386773	0.0296556	-0.0802	-0.0351505	0.0158452	-0.0243717	-0.0722179	-0.0772353	-0.0121163	1.13459	1.18688	0.652398	0.585881	-0.0800668	0.0657955	0.191035	0.011608	0.146028	0.248171	-0.10845	-0.0604945	0.0741928	0.143109	0.69702	0.690538	1.96815	0.619097	1.53066	1.75854	0.567766	0.429567	0.136416	0.154462	0.0685587	0.104337	0.390622	0.475343	-0.137792	0.0222869	-0.108197	-0.16043
PF3D7_1410900.e4	PF3D7_1410900	conserved Plasmodium protein, unknown function	-0.060497	-0.0348467	-0.0680524	0.378415	0.426348	0.516408	-0.179578	-0.0923512	3.54792	0.386694	0.0703752	0.25702	0.0254056	0.151956	0.0844746	0.0053983	0.0506656	0.0773904	-0.118427	0.0028242	0.0212969	0.0571915	0.175788	0.215175	0	0.138734	-0.124507	0.0984626	0.0204641	0.107878	0.420255	0.428438	0.00307283	-0.0398682	-0.080135	-0.217633	0.0236617	0.188837	-0.095178	-0.217995	-0.25025	-0.319629	-0.20916	-0.0990213	-0.280225	-0.0208952	0.0453034	0.254807	-0.0646649	0.0981258	0.267585	-0.24767	-0.0137919	-0.00869701	-0.0956969	0.203458	0.0130835	0.405815	0.0614865	0.110218	0.0248234	0.717472	0.337484	0.181784	0.0810233	0.115538	0.0390137	-0.0140231	-0.0607334	0.0733684	0.500701	0.814354	0.285527	-0.00789438	-0.093049	0.0667846	0.333383	0.00830091	-0.130513	-0.034168	-0.199309	-0.18717	-0.0978338	-0.0957814	0.090562	0.0517769	0.153292	0.185491	0.134464	0.0286142	0.973635	0.958066	0.183525	0.188602	-0.00530891	0.0923041	0.065204	0.0327279	0.123127	0.169766	0.196964	0.0288066
PF3D7_1000200.e2	PF3D7_1000200	rifin (RIF)	0.643425	0.594595	0.565331	0.588995	1.11706	1.1541	1.65838	1.52042	0.4215	0.302267	1.08719	1.0921	0.39773	0.505762	3.57209	3.68888	0.820388	0.610633	1.01098	1.05417	1.18357	0.912731	1.19982	1.13883	2.43688	2.36306	1.01404	1.27254	1.01845	1.25431	1.28287	1.26794	1.77322	1.73727	1.00371	0.896726	0.602754	0.754909	0.55004	1.16865	1.82754	1.76192	2.10073	2.00588	1.49528	1.43611	1.01878	1.01457	1.57798	1.51692	0.891714	0.62452	1.73268	1.55657	1.24416	1.23479	4.45412	4.44656	0.525758	0.801257	1.43215	1.70515	0.731954	0.625219	0.810949	0.857503	1.48625	1.48508	0.827871	0.835838	1.88359	1.68596	0.583979	0.742514	1.08317	1.23505	2.02776	1.94071	1.48018	1.57438	0.970254	0.865714	0.550826	0.504903	1.22877	1.43988	2.27953	2.17409	1.12108	1.49072	2.05363	2.1746	2.21172	2.19466	1.56205	3.09073	0.533453	0.757933	0.993126	1.21784	0.423412	0.430181
PF3D7_1225500.e1	PF3D7_1225500	small subunit rRNA processing factor, putative	0.00880801	-0.102394	0.0122575	0.300896	0.300979	0.329364	-0.297206	-0.277377	0.2005	0.218378	-0.0677503	0.180638	0.079698	0.142253	-0.100572	-0.0856471	-0.0538865	0.00599766	-0.0507994	-0.0459557	-0.0543586	0.0424432	0.101171	0.13206	-0.234613	-0.176289	-0.217548	0.0516244	-0.105859	0.0307841	-0.0326807	-0.0257021	0.00613914	0.0225426	-0.0749126	-0.136297	-0.0469295	0.0203616	0.00318828	0.0367858	0.0548966	0.0603543	0.0706878	0.0907278	0.202616	0.0271921	-0.0831921	0.228546	-0.1921	-0.0743582	0.0635357	-0.871041	0.178808	0.196143	-0.000791602	0.163976	0.163733	0.128219	0.0500764	0.044735	0.190969	0.0970389	0.208327	0.147096	-0.0905441	0.0158452	0.0531996	0.0334991	0.029622	0.0646049	-0.000926884	0.0586481	0.242129	0.0403686	-0.0752881	0.0287113	0.17592	0.0965912	0.0418026	0.249286	0.08035	-0.26545	0.0988177	0.0283224	0.126961	0.15954	0.249493	0.370854	0.0637081	-0.0474042	0.086381	0.0197033	0.128996	0.255195	0.267664	0.427223	0.0682703	0.103246	0.0542983	0.153961	0.0249879	-0.0541751
PF3D7_0603900.e1	PF3D7_0603900	conserved Plasmodium protein, unknown function	0.511035	0.459331	-0.247851	0.171741	-0.104068	0.0400546	0.200575	0.411932	0.116814	0.247042	0.250814	0.292368	-0.00564199	-0.00046727	0.0265777	-0.0695952	-0.0315226	0.105047	-0.130518	-0.00661138	0.0127009	-0.0584167	-0.112883	-0.114599	0.216987	0.120159	-0.187823	-0.0150956	-0.149824	0	-0.0204188	-0.00258201	0.6154	0.459352	-0.112319	-0.158573	0.0593041	0.0829031	0.432486	0.387482	-0.158464	-0.0711704	-0.0994859	-0.0428193	-0.197939	-0.11239	-0.0638211	0.159707	-0.228124	-0.104478	-0.163955	-1.58034	-0.0529759	-0.0536784	-0.216469	-0.00573637	-0.00557124	0.0195985	0.056176	0.0302564	-0.00105834	0.0513427	0.0751612	0.0267054	-0.0152332	0.0888212	-0.118226	-0.173501	-0.176944	-0.0613256	-0.108698	0.0061261	0.376438	0.0236209	-0.143675	-0.0875276	0.0841776	0.181992	-0.139964	-0.16761	0.123709	0.118933	-0.187819	-0.143006	-0.280756	-0.204492	0.361081	0.401947	-0.00213329	-0.0981758	0.0927465	-0.0199761	-0.08069	-0.0100322	0.105969	-0.0753571	0.0452323	0.103759	0.162284	0.0658538	-0.117437	-0.204339
PF3D7_0913300.e2	PF3D7_0913300	conserved Plasmodium protein, unknown function	0.0650339	-0.0881571	-0.230416	0.122908	0.104865	0.181685	-0.462675	-0.222048	0.15829	0.276693	0.032283	-0.0656145	0.0484953	0.0750981	-0.138374	-0.0125615	-0.0362769	0.0685092	-0.0732345	-0.0401305	1.25329	1.36934	-0.12313	-0.0512959	0.0519278	-0.0273505	-0.0677852	0.0567898	-0.0408102	0.0103345	0.0686685	0.0513153	0.082932	-0.0184682	-0.0840643	-0.056512	0.0359742	0.0468575	-0.0524674	-0.0388606	-0.0254937	-0.162796	-0.0104873	0.0122958	-0.159772	-0.00272662	-0.0488406	0.252266	0.0351588	-0.0711822	-0.176779	-1.16222	-0.022571	0.0667958	-0.104178	0.154577	-0.0436203	-0.0285333	0.0946585	0.114122	0.183536	0.0194683	0.108199	0.0791683	-0.104392	0.0524105	0.0181931	-0.0167096	-0.011557	0.075551	0.0293502	0.067463	0.364482	0.0353839	-0.0376177	0.133449	0.0555599	0.168722	-0.030439	-0.118626	0.066812	0.00109669	-0.113556	-0.110528	0.113872	0.151652	0.0201986	0.108731	-0.0197943	-0.0751591	0.11078	-0.024453	-0.0139438	0.0880056	0.0748614	0.138674	-0.0345003	-0.0436874	0.124185	0.234358	-0.0306555	-0.0479015
PF3D7_0729200.e1	PF3D7_0729200	1-cys peroxiredoxin (AOP)	-0.196809	-0.457489	0.0579086	0.32218	-0.685502	-0.593892	-0.609516	-0.158337	-0.258695	-0.145571	-0.218786	-0.00112579	-0.124437	-0.364841	-0.230632	-0.224478	-0.292586	-0.157501	-0.593655	-0.170868	-0.218725	-0.172995	-0.290871	-0.219855	-0.243528	-0.232872	-0.632221	-0.227227	-0.178415	-0.232453	-0.413138	-0.463791	0.480254	0.552263	-0.292534	-0.345812	-0.366607	-0.456871	-0.464513	-0.445688	0.173959	0.0670255	-0.105469	-0.279593	-0.418424	-0.331652	-0.180972	0.30471	0.0628034	-0.00605222	-0.461356	-0.714149	-0.0917134	-0.0529863	-0.389155	-0.0279395	-0.0891383	-0.121582	-0.251865	-0.237288	-0.225923	-0.44363	-0.266815	-0.423138	-0.273808	-0.288268	1.96685	1.94186	0.074039	-0.0360693	-0.327266	-0.31714	0.203533	0.00196686	-0.503104	-0.322446	0.016215	0.0531214	1.26488	1.51996	-0.276585	-0.0502343	-0.159199	-0.204956	-0.204433	-0.109723	-0.276392	-0.231366	-0.218765	-0.176735	-0.0643063	-0.217258	-0.341196	-0.10113	-0.0240455	-0.116658	-0.0304577	-0.0422665	0.025707	-0.00814678	-0.38112	-0.3106
PF3D7_0608700.e1	PF3D7_0608700	chaperone, putative	0.148048	-0.0451231	0.0292448	0.0555188	0.293196	0.250648	-0.268069	-0.135437	0.630585	0.350462	0.107763	0.0894474	0.145776	0.238454	-0.0759097	0.0744399	0.140784	0.163552	-0.256118	-0.275337	-0.0878616	0.00435531	0.118234	0.15645	-0.0683136	-0.0711515	-0.0496871	0.137016	0.82325	0.801862	-0.015287	-0.0181718	0.0807522	0.0190973	0.0534393	0.0448816	0.0866176	0.038509	0.217172	0.15784	-0.0877046	-0.247335	3.07508	2.88929	-0.217409	0.0858226	0.215573	0.476201	0.102414	-0.0359259	-0.0748405	-0.266127	0.0635963	0.029053	-0.118712	0.147703	0.032983	0.0255587	0.0476746	0.0656291	0.0925362	-0.0221451	0.110837	0.0580382	0.704271	0.478354	-0.00146541	0.00298729	0.298409	0.136406	0.543288	0.584963	0.361048	0.141256	0.00452114	0.0418498	1.67989	2.03373	0.223884	0.0972828	2.36865	2.75013	-0.33574	-0.156969	1.06687	1.2324	-0.0376967	0.0282649	1.2519	1.33611	0.414312	0.193609	0.166145	0.23508	0.115783	0.235946	-0.012405	0.00687982	2.56655	2.31882	1.85673	1.79923
PF3D7_1238600.e1	PF3D7_1238600	sphingomyelin phosphodiesterase, putative	2.94221	0.302473	0.360791	0.38998	0.865094	0.873609	-0.0658806	-0.0569559	1.13474	0.302716	1.09559	1.78761	0.364704	0.406662	0.162981	0.177268	0.235984	0.372257	-0.22378	-0.337085	0.202541	0.0821289	0.560843	0.553766	0.303175	0.826578	-0.06877	0.612234	0.156119	0.264589	0.0813001	0.10627	0.191972	0.28744	0.0131379	0.0142314	0.464088	0.516094	0.115618	0.33005	1.15243	1.04449	0.973105	0.975613	2.06074	0.231613	0.201025	0.303177	0.212371	0.0150204	0.307728	0.657589	0.163731	0.153603	0.442862	0.561879	1.60587	1.2321	0.0961941	0.212927	0.312375	1.2698	0.399902	0.278811	0.251412	0.470326	0.986757	0.926034	0.524896	0.624817	0.919499	0.81479	0.720176	0.704884	0.914178	0.941344	0.419322	0.347834	1.89285	2.09728	0.445812	2.35587	0.401516	0.348904	0.821756	0.753129	0.909402	0.945302	0.517649	0.255599	1.8365	1.58147	0.514525	0.713396	1.49147	1.38986	0.934038	0.255197	0.230194	0.444365	0.34052	0.360172
PF3D7_1100100.e2	PF3D7_1100100	erythrocyte membrane protein 1, PfEMP1	0.26733	0.308857	-0.402186	-0.347747	0.348604	0.130138	0.656918	0.89263	0.637988	0.705345	-0.279256	-0.15709	0.294399	0.448047	0.783526	0.623567	0.548339	0.403547	0.179971	0.188112	0.843331	0.667883	0.37068	0.22125	-0.414287	-0.336381	1.37157	1.65016	-0.24426	0.0161895	-0.0279279	0.0983369	0.0886418	0.0704009	-0.0297629	0.104823	0.42268	0.245814	0.180095	0.235769	0.247868	0.209475	0.984942	1.0447	-0.13553	-0.074903	0.0667734	0.0660673	0.326654	0.258222	-0.369497	-0.97942	0.00851295	-0.323273	0.487523	0.277353	0.493412	0.517273	0.715425	0.848366	0.16619	0.182793	0.182624	0.039716	0.408028	0.523972	1.13281	1.16289	0.177724	0.247727	1.46722	1.86015	0.21718	0.328291	0.142152	0.201419	0.580056	0.551027	-0.117141	-0.105162	0.906852	0.817626	-0.299897	-0.222494	0.0829413	0.157756	0.666853	0.226343	2.42248	1.66469	0.417666	0.466307	1.05511	0.663086	-0.167181	-0.307986	0.225852	0.265588	0.344038	0.319902	-0.00345767	0.00797226
PF3D7_0115700.e2	PF3D7_0115700	erythrocyte membrane protein 1, PfEMP1	0.500519	0.418216	0.198299	0.07262	0.321993	0.247142	1.23384	0.969466	2.01904	1.22248	2.05218	2.81832	1.17408	1.11942	0.779676	0.929934	0.501971	0.309142	2.20991	2.20797	1.01408	0.812384	1.55808	0.739548	0.48064	0.700091	1.55525	0.892464	1.37015	1.5147	0.784744	0.834239	0.654475	0.600662	1.16301	2.0659	2.88979	2.69962	0.511988	0.689836	0.934608	0.720082	0.80087	0.647746	0.574097	0.542218	0.446748	0.366705	0.783457	0.775276	0.0462918	-0.305113	0.538894	0.0988336	0.1396	0.139735	1.61843	1.6535	0.510244	0.630167	1.48747	1.64166	0.965543	0.863903	0.829389	0.766924	0.992977	1.24683	1.11155	1.09861	0.672591	0.570754	0.729058	0.706707	0.342425	0.811135	0.95852	1.09591	0.734668	0.928095	0.50399	0.718872	1.31336	1.40778	0.39702	0.283867	0.571261	0.491659	2.57227	2.7561	0.907967	0.799037	1.91916	1.71837	1.43869	1.25051	0.773619	0.863338	0.749551	0.669425	0.144446	0.10559
PF3D7_1311200.e1	PF3D7_1311200	conserved Plasmodium protein, unknown function	0.405914	0.270604	0.0195623	0.317141	0.84959	0.87543	0	-0.168762	0.338347	0.420641	0.0185776	-0.106627	0.400303	0.380164	-0.135185	0.168572	0.0523533	0.0572517	-0.0429217	0.0500086	-0.0866295	0.021109	0.560203	0.482578	0.166284	-0.0239032	0.0453046	0.00321432	0.159638	0.111723	-0.000633734	-0.00581602	0.082932	0.175836	-0.0963575	-0.14665	0.284086	0.148228	0.0793938	0.235331	0.203706	0.224264	0.317323	0.230163	0.222252	0.0905534	0.0699128	-0.0410964	0.236847	0.0394672	0.111791	0.6956	0.196883	0.196143	0.318918	0.434937	-0.0162673	-0.0207781	0.0868671	0.0898494	0.208166	0.0909176	0.158461	0.198481	0.242901	0.337301	0.267908	0.221348	0.246634	0.160253	0.0473954	0.184179	0.382887	0.16743	0.055085	0.115398	-0.165319	0.0950332	0.292744	0.160256	0.29528	0.216582	0.0569236	0.0626871	0.365375	0.376753	0.443468	0.397244	0.331418	0.204501	0.325214	0.203214	0.536795	0.718078	0.054595	0.176779	0.219142	0.183166	0.0980363	0.286811	0.158822	0.141151
PF3D7_0209700.e1	PF3D7_0209700	RING zinc finger protein, putative	0.248584	0.354651	0.459879	0.401928	0.84959	0.869351	0.0768447	0.161281	0.191015	0.331255	0.499477	0.549264	0.29583	0.309541	0.35999	0.379707	0.282841	0.305899	0.0584222	0.259733	0.557645	0.372291	0.581181	0.549768	0.448633	0.391995	0.157347	0.380573	0.428955	0.416074	0.24208	0.392778	0.187252	0.150867	0.321103	0.302128	0.091441	0.251856	0.384043	0.209336	0.302354	0.285266	0.353486	0.437374	0.4619	0.0777047	0.329512	0.371211	0.0554831	0.0885726	0.333279	-0.14504	0.169524	0.102955	0.183316	0.394134	0.0849033	0.0419867	0.1359	0.157697	0.161318	0.293981	0.285579	0.204004	0.216246	0.297019	0.451554	0.415702	0.643611	0.466674	0.410165	0.36338	0.516383	0.383197	0.297634	0.297487	0.409664	0.518231	0.255639	0.275778	0.240058	0.212327	0.415998	0.380886	0.496007	0.508895	0.531049	0.497784	0.273811	0.132928	0.0698824	0.176157	0.333462	0.42748	0.174481	0.230467	0.207208	0.212983	0.186291	0.0758631	0.0622903	0.135649
PF3D7_1009300.e1	PF3D7_1009300	conserved Plasmodium protein, unknown function	0.149923	0.195003	0.485603	0.599563	0.883676	0.975592	0.421307	0.500857	1.28273	0.242304	0.345887	0.411658	0.242501	0.339758	0.230654	0.260328	0.118902	0.0838153	0.474791	0.556733	0.194456	0.24787	0.628975	0.702332	0.276401	0	0.0931975	0.257661	0.168398	0.19018	0.393976	0.248776	0.184548	0.074088	0.281611	0.387286	0.151336	0.29401	0.228113	0.0808727	0.118034	0.168034	0.120239	0.2376	0.124139	0.257786	0.430363	0.502634	0.307878	0.403098	0.32056	0.028549	0.104488	0.0664774	0.388279	0.570257	0.109945	0.127398	0.0773905	0.0996987	0.225764	0.297852	0.288771	0.166739	0.306567	0.363543	0.292632	0.260707	0.49308	0.340311	0.136914	0.229392	0.522544	0.358234	0.200886	0.200778	0.353002	0.419609	0.763762	0.916174	0.0758514	0.0841678	0.14406	0.2114	0.381283	0.340089	0.510649	0.386366	0.274202	0.274049	0.0972762	0.203214	0.478575	0.584963	0.125531	0.184734	0.233291	0.189469	0.197392	0.153961	0.0716704	0.0879493
PF3D7_1226400.e3	PF3D7_1226400	conserved Plasmodium protein, unknown function	0.155999	0.13052	0.360791	0.507007	0.34963	0.388789	0.438794	0.246566	0.18911	0.320806	0.258774	0.251989	0.15243	0.199927	0.0872069	0	0.501986	0.542356	0.0637384	0.351218	0.269014	0.152494	0.132517	0.24416	0.247	0.0466501	0.311181	0.390426	0.421281	0.375477	0.210121	0.253112	1.18285	1.13105	0.261797	0.293402	0.359603	0.417268	0.422315	0.293577	0.267861	0.223308	0.366512	0.378432	0.458092	0.130342	0.319284	0.385195	0.171196	0.3263	0.234066	-0.0739464	0.0814584	0.110389	-0.087265	0.388313	0.133638	0.0730136	0.151262	0.252991	0.613709	1.21942	0.305839	0.175716	0.213798	0.309929	0.196211	0.202991	0.34869	0.277232	1.02024	1.2033	0.972808	0.914037	0.21031	0.186288	0.195539	0.346853	0.270494	0.352975	0.38747	0.349098	0.305221	0.275187	0.167279	0.161897	0.246151	0.304323	0.376086	0.482092	0.240115	0.334875	0.342925	0.336618	0.0301528	0.0593058	0.19042	0.173415	0.168964	0.210809	0.135288	0.0482202
PF3D7_1109100.e1-m2	PF3D7_1109100	conserved Plasmodium protein, unknown function	-0.190864	-0.247789	0.0388628	0.420843	0.0614254	0.311094	-0.258173	0.00619183	-0.202612	0.0959147	0.0698098	0.00299781	0.0127587	-0.0216526	0.0645085	-0.115365	-0.0204693	-0.0828157	0.0213329	-0.0834048	0.0445347	-0.0181059	-0.0237995	0.0313012	0.0712283	-0.193613	-0.144612	-0.0281616	0.0652393	0.0718209	0.00821331	-0.0754609	-0.00307939	-0.0744146	0.0065839	-0.0371219	0.0764355	0.194628	0.09911	0.077592	0.173045	0.0160856	-0.0868534	0.0485666	0.0974609	-0.0919225	-0.0303311	0.0738112	-0.0656622	0.0321027	-0.169071	-0.409214	-0.0240394	0.0225012	-0.298769	0.221574	0.0632949	-0.107985	-0.0677572	-0.0316545	0.00528009	0.116893	0.133002	0.094785	0.594611	0.160423	-0.0782466	-0.0869645	0.0378682	0	-0.0423108	0.0251042	0.400056	0.0369195	-0.12479	-0.0473748	0.042286	0.0466879	0.00735758	0.00264593	-0.0650804	-0.231564	0.0152991	0.0538968	-0.0264904	0.00219488	-0.076928	-0.0479471	0.0727447	0.112113	-0.113704	-0.150901	0.0377814	0.082932	-0.134592	0.0543524	0.016213	0.0191814	-0.0109931	0.00191022	0.0362802	-0.0723846
PF3D7_0606500.e1	PF3D7_0606500	polypyrimidine tract binding protein, putative	0.095511	-0.0612557	0.325862	0.498128	2.33809	2.42555	1.58339	2.52837	5.41943	1.36688	0.362603	0.515023	-0.0798375	-0.0991019	0.240506	0.108074	0.0848458	0.0860326	0.775208	0.691204	-0.0713174	-0.145596	0.189928	0.240197	-0.0829065	0.06133	1.05619	1.22362	0.866955	0.633572	0.783351	0.66666	-0.252308	-0.290381	1.47145	1.73159	-0.148473	0.00692891	0.173366	-0.0306502	1.73146	2.10557	-0.114491	-0.10842	-0.0174555	-0.25089	-0.0303311	0.207057	0.954483	1.28879	0.0113509	-0.177281	-0.103308	-0.184	-0.139483	0.104869	0.0652288	-0.0604454	0.0512079	-0.0251682	0.868075	1.76892	0.104581	-0.0149146	2.24743	0.0669331	-0.027354	-0.0722179	-0.183901	-0.171218	-0.164722	0.0281177	0.24623	-0.227651	-0.15674	0.0478736	0.577793	0.111309	0.0760277	0.204596	1.24848	1.19972	0.026668	0.0102602	0.434167	0.619686	0.345157	0.384466	0.0274495	-0.0135279	0.899323	0.855204	0.139894	0.10312	-0.144808	0.213903	-0.201708	-0.118676	-0.105807	0	-0.198455	-0.31721
PF3D7_0528800.e1	PF3D7_0528800	nucleolar preribosomal GTPase, putative	0.095511	-0.0337094	0.194874	0.459317	0.600812	0.630418	0.0417977	-0.18278	0.384849	0.245465	0.107212	0.136617	0.267881	0.1749	0.128247	0.030106	0.0522951	0.122675	-0.149617	-0.1025	0.170955	0.0805829	0.43135	0.569646	-0.185111	-0.00678917	-0.0668011	0.172664	0.134824	0.115557	0.129591	-0.0188251	0.0602465	0.0311199	0.0755258	-0.078996	0.0444563	0.113186	0.15894	0.104639	0.163982	0.0954954	0.153813	0.163278	0.350131	0.0891751	0.0226325	0.259243	-0.00573131	0.0453318	0	-0.251343	0.0531897	0.110389	0.178429	0.40282	0.0906113	0.107139	0.0951413	0.116437	0.0213529	0.155266	0.269512	0.141409	0.277171	0.327811	0.203861	0.12226	0.109325	0.188257	0.105392	0.160344	0.358984	-0.024014	0.0260276	0.180816	0.0784993	0.114388	0.137112	0.157884	0.0384242	-0.239314	0.134985	0.113275	0.270945	0.307091	0.310372	0.337113	0.221546	0.185856	0.042898	0.126541	0.42612	0.325615	-0.114374	0.0318489	0.175404	0.0715711	-0.0214855	0.209156	0.0614717	-0.00770071
PF3D7_1419900.e1	PF3D7_1419900	conserved protein, unknown function	0.396469	0.673623	0.723361	1.03141	0.944253	1.00167	0.0979117	0.119053	0.267012	0.326786	0.248818	0.27759	0.4129	0.288848	0.2226	0.200105	0.360901	0.401978	0.11393	0.467888	0.217081	0.134228	0.785611	0.859152	0.0299015	0.175183	0.284246	0.227746	0.324673	0.443027	1.01826	0.915336	0.216006	0.189693	0.383769	0.403258	0.216149	0.313835	0.307815	0.215693	0.307051	0.258472	0.275634	0.291984	0.407406	0.173529	0.219703	0.386355	0.0946974	0.175367	0.226294	-0.278564	0.578446	0.568191	0.426467	0.63313	0.554653	0.307415	0.156024	0.201059	0.228174	0.762632	0.564139	0.407827	0.525455	0.450059	0.403088	0.374263	0.351099	0.365058	0.204411	0.232661	0.734314	0.667206	0.349733	0.442479	0.483955	0.523453	0.276596	0.377646	0.877143	0.686958	0.529035	0.465348	0.45615	0.510129	0.720601	0.713696	0.667433	0.754948	0.73406	0.7152	0.674778	0.682583	0.221825	0.483585	0.35919	0.318282	0.359364	0.440145	0.340013	0.305769
PF3D7_0309700.e1	PF3D7_0309700	SECIS-binding protein 2, putative	0.319431	0.238015	0.184622	0.587894	0.997907	1.03924	0.0425605	0.0647148	0.775977	0.385262	0.219549	0.177657	0.400303	0.333468	0.165569	0.270452	0.195582	0.129022	-0.366636	0.057272	0.0495859	0.138197	0.723496	0.656969	-0.00757322	0.06133	0.167	0.229576	0.226592	0.27577	0.15542	0.109263	0.176404	0.116619	0.306503	0.251217	0.279021	0.346458	0.344728	0.284358	0.491859	0.431709	0.313685	0.324806	0.378235	0.172228	0.208664	0.396171	0.151304	0.0885726	0.29478	-0.614613	0.176572	0.206006	0.305533	0.537763	0.37785	0.0498062	0.0832432	0.104826	0.264444	0.260657	0.350703	0.186119	0.279253	0.288565	0.383573	0.409711	0.224145	0.253812	0.249536	0.228737	0.441293	0.0970405	0.188223	0.284791	0.286304	0.246569	0.296252	0.322061	0.235225	0.0701281	0.318232	0.275187	0.416264	0.457353	0.51725	0.632769	0.22317	0.154628	0.319022	0.276018	0.537784	0.729719	0.109657	0.305345	0.37661	0.336092	0.191852	0.257129	0.169878	0.0634238
PF3D7_1144800.e1	PF3D7_1144800	conserved Plasmodium protein, unknown function	-0.0432577	-0.0988219	0.0929555	0.288592	0.485171	0.477776	-0.287588	-0.267385	0.692395	0.198948	-0.0378887	0.00149968	0.230138	0.0799683	-0.165762	-0.16984	0.0694097	-0.0281015	-0.00834332	-0.0694944	-0.0606948	-0.0709619	0.15389	0.211131	0.0299015	-0.0136104	-0.0851166	0.0711553	-0.182864	0.00103679	0.0638273	-0.054547	0.0676035	0.0682656	-0.133879	-0.0714624	-0.0144374	-0.00929062	0.18143	0.0961524	-0.0325973	0.0404251	0.163797	0.330137	0.204179	-0.022597	-0.0810739	0.120537	-0.167623	-0.0719756	-0.272639	-1.15075	-0.0455008	0.078529	-0.0751256	0.20097	-0.0477944	-0.123535	0.0868671	0.037067	0.344392	0.196538	0.153889	0.0283582	0.136068	0.197715	-0.0705358	-0.0059932	-0.0255488	0.045247	0.334659	0.362485	0.30746	0.0719818	-0.111031	-0.0700269	-0.0586791	0.0263965	-0.0564114	-0.0522467	0.176768	-0.0627845	0.0690704	0.0305643	-0.0140511	0.0271989	-0.20146	-0.0614815	-0.0169156	-0.0682563	-0.1158	-0.208317	0.150279	0.14406	-0.136047	0.0077081	-0.0595114	-0.0306671	-0.0739096	-0.0236078	-0.0332762	-0.0541751
PF3D7_1347100.e1	PF3D7_1347100	DNA topoisomerase III, putative	-0.0507746	-0.0658983	-0.191942	0.0125235	0.343991	0.348281	0.280016	0.500857	0.0512253	0.221591	-0.189046	-0.224394	0.191382	0.134613	-0.142369	-0.136017	-0.101881	-0.0774292	-0.342702	-0.135244	-0.169635	-0.299476	0.10732	0.232237	0.212648	0.18117	0.0678825	0.459919	1.27322	1.13741	0.0461402	-0.101518	0.082932	0.0259796	0.0494594	0.210081	-0.0170308	-0.078848	-0.020666	-0.00173401	-0.111743	-0.158432	0.00694941	0.0844331	0.0709037	-0.0684419	-0.192817	0.0651507	2.11406	2.24327	-0.294834	-1.14618	0.0984275	0.130026	0.0351799	0.213368	0.0967696	-0.0634884	0.0477653	0.0232933	0.141953	0.0780338	1.02554	0.671757	0.146658	0.168951	-0.135016	-0.109013	-0.100907	-0.082158	0.149081	0.198962	0.454566	0.153695	-0.126766	-0.0570393	0.192538	0.340949	-0.121123	-0.0908601	0.10175	-0.0321722	-0.0453076	-0.0763509	-0.0461123	-0.0831859	-0.142772	0.00619183	0.0390226	-0.0416463	-0.0908534	-0.169374	0.146826	0.13218	-0.279824	0.00257394	-0.0345003	-0.0922637	0.0476218	0.121823	-0.0424863	0.0482202
PF3D7_1314800.e2	PF3D7_1314800	ubiquitin-like protein, putative	-0.633048	-0.877619	-0.545501	-0.335513	-0.971009	-1.27769	-1.21014	-0.936274	-0.409255	-0.151794	-1.00148	-0.603081	-0.610626	-0.709814	-0.674307	-0.954746	-0.623499	-0.5705	-1.1237	-0.777742	-0.822364	-0.780883	-0.93177	-0.881911	-0.603971	-0.81883	-0.983192	-0.760395	-1.41046	-0.83828	-1.05752	-1.22347	-1.08391	-0.919287	-0.865424	-1.07522	-0.967533	-1.09642	-0.872646	-0.876348	-0.825355	-0.955783	-0.816439	-0.743325	-0.746381	-0.801604	-0.713152	-0.318146	-0.654621	-0.713998	-0.845606	-1.25257	-0.868222	-0.869365	-0.801432	-0.627077	-1.02344	-0.976425	-0.259701	-0.400032	-0.552188	-1.07747	-0.658254	-0.711236	-1.05732	-0.990472	-0.618674	-0.70152	-1.152	-0.786252	-0.885164	-0.841718	-0.150679	-0.868773	-0.846368	-0.620612	-0.570446	-0.472498	-0.760932	-0.84271	-0.425523	-0.469063	-0.549264	-0.504313	-0.680281	-0.75124	-0.971509	-0.765162	-0.841144	-0.834204	-0.490856	-0.826772	-1.00816	-0.795293	-0.8314	-0.745579	-0.848195	-0.646099	-1.04033	-0.760573	-0.886266	-0.920133
PF3D7_0403900.e2s2	PF3D7_0403900	SET domain protein, putative	-0.0779448	-0.240554	-0.385793	-0.0151731	0.173771	0.158941	-0.514461	-0.375258	0.0699754	0.16847	-0.217405	-0.223956	0.182855	0.194221	-0.319212	-0.335684	-0.136467	-0.112877	-0.438099	-0.300648	-0.207968	-0.23967	-0.0190081	-0.0561617	-0.222812	-0.325319	-0.0224816	-0.00752806	-0.221248	-0.217905	-0.147294	-0.180443	-0.0863578	-0.0753349	-0.228316	-0.186783	-0.0932462	-0.184635	-0.253038	-0.226587	-0.340418	-0.322416	-0.266242	-0.201197	-0.429624	-0.12925	-0.257363	0.0680433	0.0603674	-0.127797	-0.210665	-0.417442	-0.161102	-0.0613135	-0.2881	0.0524674	-0.147853	-0.329572	-0.0523146	-0.0437063	0.0583999	-0.0569399	0.0343445	-0.0609442	-0.153758	-0.0844786	-0.144698	-0.170507	-0.216521	-0.180955	-0.159538	-0.0483805	0.163089	-0.174262	0.207175	0.241645	-0.0958011	-0.139753	-0.156998	-0.24161	-0.194953	-0.103459	-0.361691	-0.317359	-0.138682	-0.0324315	-0.142772	-0.14204	-0.25873	-0.186419	0.0311092	-0.243114	0.193602	0.0973808	-0.235479	-0.223896	-0.206261	-0.329881	-0.20397	-0.0380093	-0.115584	-0.216644
PF3D7_0113200.e1	PF3D7_0113200	Plasmodium exported protein, unknown function	-0.073563	-0.249108	-0.290875	0.0409215	-0.630805	-0.834595	-0.456196	-0.451696	0.0637524	0.150881	-0.27334	-0.264385	-0.14576	-0.145891	1.0728	1.12336	-0.106679	-0.0608439	-0.0490052	-0.0764328	-0.153421	-0.261726	-0.466293	-0.407634	1.16179	1.08786	-0.208566	-0.0314467	-0.24664	-0.273235	-0.269512	-0.186302	-0.0271702	-0.0326995	-0.226385	-0.0639678	3.73464	3.99418	-0.22879	-0.201461	0.00437688	-0.0510943	-0.289042	-0.214269	-0.214937	-0.151654	-0.200154	0.0784807	-0.0347344	-0.198806	-0.396169	-0.0428503	1.44126	1.25866	-0.109291	0.115477	-0.149534	-0.40298	-0.00940605	-0.0199505	-0.0689794	-0.198341	-0.0269162	-0.0949334	-0.297667	-0.201435	-0.141464	-0.116197	-0.102554	-0.139861	-0.221929	-0.149447	0.746867	0.704401	-0.285487	-0.215161	0.21045	0.319095	-0.165246	-0.201849	0.0577155	0.0217769	-0.202788	-0.255958	0.0221527	0.0334364	0.325892	0.363879	-0.192002	-0.108761	-0.00581733	-0.459432	-0.405657	-0.10278	-0.229253	-0.143441	-0.165793	-0.212405	-0.42758	-0.0664999	1.18612	1.69452
PF3D7_1034000.e1	PF3D7_1034000	Sec1 family protein, putative	-0.528899	-0.651442	-0.241288	-0.729021	-0.827819	-0.810976	-0.55427	-0.588068	0.0375304	0.106382	-0.398414	-0.473473	-0.476522	-0.54738	-0.42425	-0.408293	-0.294508	-0.230045	-1.08201	-0.353846	-0.27655	-0.338241	-0.583075	-0.669425	-0.196607	-0.657894	-0.51149	-0.214726	-0.470391	-0.330771	-0.392199	-0.329688	-0.451379	-0.289312	-0.386452	-0.490262	-0.335847	-0.53331	-0.217083	-0.157791	-0.297004	-0.305429	-0.434911	-0.271497	-0.0833868	-0.282145	-0.374914	-0.183478	-0.136551	-0.244581	-0.695037	-0.0696172	-0.146635	-0.180217	-0.710565	-0.197014	-0.362426	-0.47128	-0.0184939	-0.0331555	-0.202198	-0.286869	-0.0905748	-0.110378	-0.426659	-0.257469	-0.383647	-0.404664	-0.622669	-0.738499	-0.334258	-0.185646	-0.118682	-0.401325	-0.453895	-0.452458	-0.409042	-0.209271	-0.348762	-0.297474	-0.220178	-0.372162	-0.224188	-0.184009	-0.568377	-0.528003	-0.787279	-0.57476	-0.333462	-0.399684	-0.357189	-0.532475	-0.442899	-0.394674	-0.414596	-0.379414	-0.189825	-0.246687	-0.3969	-0.246972	-0.171742	-0.392179
PF3D7_1201100.e1	PF3D7_1201100	RESA-like protein with PHIST and DnaJ domains	-0.280182	-0.428801	-0.223213	-0.44255	-0.798418	-0.699258	-0.456196	-0.50794	0.0679041	0.192412	-0.447756	-0.182925	-0.299291	-0.415037	-0.397742	-0.46502	-0.235661	-0.266986	-1.601	-0.359276	-0.379904	-0.235171	-0.509994	-0.502403	-0.0101065	-0.368387	-0.492866	-0.271857	-0.355437	-0.470363	-0.273335	-0.304779	-0.348902	-0.241008	-0.37678	-0.413251	-0.318469	-0.380829	-0.208627	-0.0746848	-0.134914	-0.0956961	-0.227394	-0.238344	-0.0825199	-0.244174	-0.315938	-0.159173	-0.0603509	-0.217995	-0.285082	0.151385	-0.122054	-0.0816385	-0.54208	-0.122412	-0.0457059	-0.0849704	0.000187497	0.00354246	-0.102663	-0.129803	-0.00811265	-0.063041	-0.281462	-0.192304	-0.339427	-0.379376	-0.366742	-0.420602	-0.247001	-0.161413	0.0310175	-0.170712	-0.20186	-0.26407	-0.305713	-0.0311355	-0.364503	-0.290169	-0.133236	-0.335708	-0.234103	-0.176231	-0.321254	-0.227453	-0.254921	-0.284414	-0.223182	-0.25315	-0.290582	-0.400053	-0.479124	-0.298851	-0.302519	-0.29956	-0.208543	-0.0284147	-0.266381	-0.193533	-0.0615306	-0.230786
PF3D7_1302500.e2	PF3D7_1302500	conserved Plasmodium protein, unknown function	0.294223	-0.405076	-0.327478	-0.16365	-0.133267	-0.172988	-0.208325	-0.0218831	2.55681	0.282858	-0.453434	-0.438484	-0.28692	-0.375711	-0.624279	-0.458502	-0.309976	-0.363111	-0.461773	-0.0586581	-0.584673	-0.41032	-0.730371	-0.544516	-0.211107	-0.424097	-0.300717	-0.159771	-0.116459	-0.422316	-0.30117	-0.40625	-0.327514	-0.238944	0.0462676	0.0517969	-0.151889	-0.376958	-0.162478	-0.091666	-0.369271	-0.349877	-0.188769	-0.229269	-0.232137	-0.239466	-0.174635	-0.361272	-0.0353856	-0.156961	-0.317377	0.452393	-0.166362	-0.0760029	-0.44462	-0.129179	-0.302596	-0.381205	-0.0279261	-0.101122	-0.222628	-0.270657	-0.210952	-0.131374	1.13262	-0.353947	-0.489681	-0.572391	-0.492813	-0.606671	-0.401205	-0.328658	-0.0380326	-0.374031	-0.376611	-0.387342	-0.665255	-0.2986	-0.284461	-0.262902	-0.26741	-0.22899	-0.369618	-0.330247	-0.659983	-0.544247	-0.740111	-0.64095	-0.388828	-0.321682	0.0624887	0.015348	-0.17694	-0.0937248	-0.279824	-0.229926	-0.350621	-0.357181	-0.377302	-0.327434	-0.145042	-0.26534
PF3D7_1410300.e1s5	PF3D7_1410300	conserved Plasmodium protein, unknown function	1.24289	1.46054	0.66439	0.743992	1.8861	1.95443	1.27191	1.92899	3.02451	0.59429	0.464199	0.368144	0.744016	0.809222	0.731882	0.857281	0.418531	0.528473	2.13586	1.96519	0.446937	0.328239	1.44112	1.59023	0.411256	0.59172	1.13357	0.890855	0.570496	0.58669	0.425926	0.533538	0.908735	0.781534	2.01844	2.32835	1.26372	1.38534	0.639545	0.561816	1.35824	1.73602	0.667541	0.675046	0.584198	0.205319	0.728456	0.717063	0.922651	0.949684	0.736966	0.40807	0.369537	0.426994	0.838557	0.993305	0.513815	0.361124	0.0631027	0.100954	1.1885	1.78882	2.30517	1.76549	0.839201	0.890816	0.589836	0.586512	1.06893	0.967755	0.670407	0.685248	1.10268	0.975986	1.27461	1.10388	2.05721	0.885251	1.49667	1.60469	0.477536	0.366222	0.357777	0.29956	0.491477	0.57054	0.638209	0.62434	1.12255	1.06061	1.06665	1.04449	2.31363	2.34618	0.541479	0.766292	0.374325	0.337839	0.607268	0.551933	0.69738	0.644848
PF3D7_1114700.e7	PF3D7_1114700	serine/threonine protein kinase, putative (CLK3)	-0.30052	-0.431794	0.101012	0.347114	-0.516111	-0.550873	-0.157949	-0.136573	0.11079	0.12366	-0.014017	-0.0853778	-0.395111	-0.227228	-0.139172	-0.192838	-0.100329	-0.100707	-0.112419	-0.0586581	0.18607	-0.126423	-0.428952	-0.271262	0.0421798	-0.036005	-0.118376	-0.00968616	-0.0932403	-0.0240542	-0.290281	-0.288146	-0.0389731	-0.0817941	-0.214851	-0.236465	-0.238212	-0.183132	-0.0463333	-0.065135	0.0054048	-0.0239025	-0.0750642	-0.0249105	0.0384397	-0.122619	-0.0823445	0.0781221	-0.177652	-0.127797	-0.127397	-0.542348	-0.174085	-0.190836	-0.471252	-0.0723945	-0.135584	-0.0135169	0.0937363	0.0173843	-0.118655	-0.11622	0.0488996	-0.0295881	-0.16504	0.0126901	-0.0643967	-0.00866486	0.123483	0.041344	-0.190925	-0.227261	1.06054	1.09741	-0.1081	-0.0656847	-0.0112004	0.0989251	-0.0750686	0.151937	-0.0750507	-0.117673	0.0539635	0.00570913	0.0710784	0.100531	0.101981	-0.00746545	-0.186331	-0.153719	-0.257819	-0.235308	-0.572812	-0.40482	-0.178895	-0.118056	-0.0398235	-0.0753078	-0.0873188	-0.00766628	-0.119292	-0.231133
PF3D7_0801900.e1s5	PF3D7_0801900	conserved Plasmodium protein, unknown function	0.689847	0.91538	0.265699	0.425065	1.84926	1.91779	0.60162	1.24439	4.48071	1.228	0.0911418	0.207201	0.243813	0.315185	0.194366	0.00943382	0.072166	0.131767	0.900081	1.02568	0.0349449	-0.0946369	0.685253	0.853326	-0.0722789	-0.123685	0.192293	0.476974	0.0382546	0.0292604	-0.0774394	-0.00711166	-0.0131331	-0.0291285	1.80582	2.10221	0.0178459	0.0853991	0.147459	0.0589977	0.0100214	0.0352633	-0.0809468	0.0153534	-0.136914	-0.0240877	0.212468	0.149502	0.301704	0.440294	-0.238627	-0.528914	0.0580554	-0.0557567	0.0474844	0.391954	0.17116	-0.0340328	0.0457685	0.0224506	0.387085	0.88217	0.941606	0.614168	-0.0306289	0.100014	-0.120613	-0.0418006	-0.0404666	-0.168633	0.0129142	-0.027894	0.125531	-0.114657	0.042829	0.0205662	0.640798	0.180156	0.181151	0.356599	0.134132	0.0485439	-0.166948	-0.116717	-0.0613899	0.00394838	0.041324	0.0209447	0.196548	0.190755	0.482036	0.490456	0.630028	0.535947	-0.209205	0.0468901	-0.155851	-0.158454	-0.0308765	0.0451614	0.113734	0.00736597
PF3D7_1333900.e1	PF3D7_1333900	conserved Plasmodium protein, unknown function	-0.577705	-0.553652	0.0778729	0.294757	-0.208613	-0.0948538	-0.399156	-0.427849	0.18911	0.150881	-0.308928	-0.133533	-0.234351	-0.316042	-0.294995	-0.352848	-0.213114	-0.255164	-0.0146326	-0.237073	-0.127852	-0.134181	-0.482032	-0.271262	-0.234613	-0.510708	-0.456324	-0.171803	-0.307281	-0.140411	-0.287185	-0.178252	-0.277254	-0.288245	-0.138411	-0.351503	-0.428784	-0.295546	-0.0816041	-0.0955955	-0.081416	-0.229241	-0.237213	-0.101779	-0.0302692	-0.283675	-0.111015	-0.103598	-0.16477	-0.111394	-0.373847	-0.901494	-0.250232	-0.141444	-0.491136	-0.126572	-0.237382	-0.336351	0.0773905	0.0365901	-0.27202	-0.156696	-0.0453495	-0.0472884	-0.14815	-0.162575	-0.364664	-0.320102	-0.359832	-0.426768	-0.21331	-0.230859	0.0310175	-0.268319	-0.355601	-0.28537	-0.488692	-0.166599	-0.323158	-0.240045	-0.222392	-0.416867	0.0371986	-0.0323955	-0.538852	-0.35931	-0.546534	-0.466196	-0.133152	-0.228124	-0.283499	-0.400053	-0.227025	-0.290361	-0.327237	-0.235981	-0.288958	-0.285161	-0.252582	-0.301289	-0.186737	-0.353924
PF3D7_0708500.e1	PF3D7_0708500	heat shock protein 86 family protein	0.322759	0.471397	0.0883315	0.443681	0.698692	0.738078	-0.0309586	-0.206451	0.191015	0.218378	0.0544588	0.0245476	0.163915	0.252249	0.0137091	-0.0664061	0.012311	-0.0447167	-0.0522363	-0.175117	0.0540612	0.113715	0.445632	0.651011	-0.140024	-0.036005	-0.208837	0.108447	-0.0118254	0.0639048	0.00569111	-0.0188251	0.0251573	-0.0470727	-0.0107633	-0.0463228	0.0384741	0.184186	0.150543	0.194269	0.259808	0.155443	0.241865	0.281439	0.248393	-0.0596797	0.00599044	0.110049	0.133453	0.118088	-0.169071	-0.792245	0.00144414	0.0149297	0.232644	0.378805	0.0393917	-0.0381712	0.0837741	0.099927	-0.0245405	0.125358	0.29379	0.140058	0.16395	0.217034	0.302167	0.279991	0.258551	0.154586	0.202802	0.289646	0.202766	-0.126211	0.251213	0.240769	0.100279	0.142565	0.134875	0.19132	0.129799	-0.141679	0.226561	0.168271	0.367658	0.436405	0.463575	0.566854	0.338179	0.301488	0.0447752	0.0678154	0.490204	0.443403	-0.111508	-0.0497982	-0.232142	-0.0340524	0.110369	0.0497854	-0.00856964	0.0897547
PF3D7_1113000.e7s5	PF3D7_1113000	conserved Plasmodium protein, unknown function	-0.0895106	-0.0799165	0.0292448	0.439977	0.71371	0.757955	0.0425605	0.16958	2.60902	0.375198	0.031412	-0.0770442	0.0484953	0.133335	-0.0411806	-0.055124	-0.0730454	0.0281413	-0.106435	-0.166631	0.0420024	0.0419136	0.356262	0.540129	-0.394207	-0.24687	-0.0891075	0.316555	-0.142222	0.0185492	0.441873	0.408898	0.0661351	-0.0237885	0.180427	0.0353187	-0.164484	-0.164478	0.14313	-0.0253494	-0.0310157	-0.121252	0.0152448	0.151746	0.149005	-0.128105	-0.0205556	0.169841	0.138659	0.266051	-0.184528	-0.347642	-0.0255093	-0.0703893	-0.00952802	0.261921	-0.0848429	-0.214268	0.111549	0.12246	-0.170895	0.0153605	0.0710312	0.0405052	-0.0579732	0.0252695	-0.0705358	-0.149716	-0.13505	-0.127883	-0.173056	-0.0286766	0.115375	-0.164964	-0.190447	-0.0303516	-0.139565	0.0280304	-0.0965969	0.0268935	0.0494793	-0.564807	0.100253	0.0648763	-0.19654	0.0342947	-0.124269	-0.0428243	0.146498	-0.00724312	0.413585	0.324351	0.465466	0.22393	-0.189431	-0.0591621	0.0049323	-0.0351826	-0.00288481	0.0344696	0.0216249	0.0292409
PF3D7_0729100.e1s3	PF3D7_0729100	conserved Plasmodium protein, unknown function	-0.123642	-0.029169	0.113582	0.542846	0.897537	1.00389	0.133428	0.250049	2.32627	0.380958	-0.128096	-0.16095	0.204586	0.271729	0.120265	0.173076	-0.0385671	-0.0174826	0.169848	0.170448	0.0292739	0.0908586	0.796524	0.848127	-0.295113	-0.131083	0.149747	0.300967	0.0165885	0.143056	-0.015287	0.0077184	0.0676035	-0.0326995	0.2305	0.239908	0.0543718	0.140447	0.156283	0.0726569	0.213636	0.28801	0.379958	0.396134	0.107219	-0.0522734	0.172901	0.257343	0.140389	0.218829	-0.077243	-0.657013	0.0129455	-0.0613135	0.266591	0.49304	-0.0152452	-0.089735	0.0572577	0.0301966	0.112898	0.194203	0.149034	0.0849222	0.468643	0.584166	0.0454146	0.0763577	0.28839	0.170499	-0.0271244	0.0114652	0.0857214	-0.120637	0.00226234	0.0246445	0.03644	0.0165543	-0.0880777	0.0532948	0.0577155	-0.194684	0.0206157	0.023828	-0.0355135	0.0235298	0.0913099	0.158504	0.223576	0.163159	0.223636	0.204171	0.736678	0.583937	-0.190943	-0.0431468	-0.121315	-0.161536	0.0392324	0.0952284	-0.0111505	-0.0523361
PF3D7_1362400.e1s3	PF3D7_1362400	calpain	-0.365989	-0.527802	-0.103321	0.454736	0.0847181	0.190487	-0.133191	-0.0720968	2.6577	0.466052	-0.205721	-0.0905609	-0.135059	-0.16462	-0.265937	-0.255213	-0.0224894	-0.0534356	0.00415364	-0.0616054	-0.145703	-0.27486	-0.00804787	-0.0561617	-0.335843	-0.232872	-0.0628714	-0.0624736	-0.297599	-0.0453019	0.218858	0.0287335	-0.137042	-0.0994733	0.728527	0.580785	-0.15075	-0.208131	-0.00914838	-0.101858	-0.208833	-0.335201	-0.21683	-0.171341	-0.218361	-0.141448	-0.112745	0.0527919	-0.275032	0.0394672	0.142055	-0.581877	-0.0994325	-0.122442	-0.334247	-0.00765357	1.40387	2.79604	0.100879	0.0560142	-0.0996364	-0.15075	0.00925861	-0.000324005	0.582646	-0.105751	-0.349655	-0.256008	0.516337	0.249952	0.633852	0.787041	0.542237	0.421616	-0.34291	-0.17135	-0.297251	-0.0142221	-0.282965	-0.148403	-0.0962153	-0.202237	-0.135352	-0.0655351	-0.513417	-0.484636	-0.479288	-0.456797	-0.133152	-0.202767	0.00386523	-0.227545	-0.0338904	-0.0185757	0.69011	0.826367	-0.0512968	-0.0776348	-0.221336	-0.206157	-0.174632	-0.263389
PF3D7_1004700.e2	PF3D7_1004700	conserved Plasmodium protein, unknown function	-0.579257	-0.654935	-0.277385	0.0801194	-0.805712	-0.914142	-0.553117	-0.76833	-0.220221	-0.0729164	-0.392948	-0.382644	-0.475442	-0.542608	-0.615367	-0.557507	-0.352619	-0.435477	-0.794243	-0.773709	-0.465387	-0.547027	-0.654101	-0.544516	-0.603971	-0.623574	-0.754447	-0.449411	-0.868755	-0.538025	-0.772458	-0.885962	-0.663991	-0.627078	-0.805088	-0.63892	-0.804536	-0.766594	-0.63318	-0.66995	-0.568044	-0.7253	-0.687437	-0.515161	-0.495018	-0.493622	-0.443463	-0.0866111	-0.650625	-0.583265	-0.595255	-1.06854	-0.517569	-0.489635	-0.728811	-0.328623	-0.612263	-0.439916	-0.141024	-0.220946	-0.444609	-0.861363	-0.461006	-0.615212	-0.709862	-0.46722	-0.691314	-0.647432	-0.676845	-0.483475	-0.638769	-0.640503	-0.0613429	-0.583389	-0.654537	-0.438355	-0.497146	-0.209271	-0.533044	-0.562951	-0.28466	-0.447958	-0.408898	-0.423836	-0.408104	-0.498844	-0.437705	-0.387787	-0.427168	-0.530423	-0.337493	-0.62293	-0.854904	-0.571948	-0.522734	-0.428843	-0.730393	-0.670918	-0.499909	-0.479038	-0.652748	-0.689222
PF3D7_1474300.e2	PF3D7_1474300	DNA repair metallo-beta-lactamase protein, putative	-0.152234	-0.348832	0.0825305	0.459317	0.453661	0.486539	-0.203795	-0.0366585	2.16218	0.449704	-0.219823	-0.145101	-0.125284	-0.282981	-0.207009	-0.405604	-0.0649475	0.0181767	-0.0626972	-0.0944293	-0.0719268	-0.233567	-0.499278	-0.401429	-0.295113	-0.330632	-0.0951145	0.195324	-0.0611445	0.158006	-0.120184	-0.104982	-0.10113	-0.115477	0.10612	0.26913	-0.223761	-0.308595	0.171748	0.0468864	-0.0345768	-0.18355	-0.0994859	-0.00980902	0.0947044	-0.113296	-0.253541	0.10724	-0.156955	-0.10083	0.136882	-0.367433	-0.0680433	-0.0880049	-0.405834	-0.0936184	-0.164753	-0.0954732	0.203003	0.233774	-0.00317735	-0.202436	-0.0087154	-0.0686021	-0.30701	-0.0946504	-0.287555	-0.237478	-0.054743	0.00229637	-0.148199	-0.056338	0.0857214	-0.207057	-0.322381	-0.178364	-0.284651	-0.13792	-0.255555	-0.162413	0.0160563	-0.249711	0.111686	0.00570913	-0.225503	-0.320391	-0.445116	-0.249693	-0.0977434	-0.152624	0.455115	0.238208	-0.257018	-0.202788	-0.295998	-0.0194524	-0.19434	-0.312991	-0.194705	-0.126791	-0.234943	-0.232173
PF3D7_0817600.e2	PF3D7_0817600	conserved Plasmodium protein, unknown function	0.05906	-0.0246429	-0.15721	0.0458037	0.692048	0.753011	-0.353288	-0.318055	0.0322283	0.162631	-0.130693	-0.0387783	0.279765	0.304632	-0.182942	-0.0653447	-0.0245123	0.0907639	-0.12446	-0.227112	-0.167029	-0.0701031	0.61116	0.546562	-0.140024	-0.209189	-0.205043	-0.116103	-0.368048	0.282607	-0.152919	-0.156525	-0.0580608	-0.0114048	-0.153012	-0.13974	-0.023274	-0.0907741	0.028891	-0.0078195	0.0571289	-0.107666	0.0432326	0.0668569	0.158568	-0.147934	-0.126659	0.142315	-0.0217721	-0.0807313	0.065715	-0.406482	0.0335609	0.0848317	0.120642	0.342392	-0.0535537	-0.275375	0.0806745	0.0608297	0.172939	-0.047088	0.126704	0.0249871	-0.0972825	0.0416153	0.0254066	0.0119122	0.0061261	-0.0129856	-0.0299597	0.079133	0.00616914	-0.0126518	-0.11201	-0.0656847	-0.060468	-0.0388117	-0.0992284	-0.160192	0.0485613	-0.175972	-0.0248212	-0.00688091	0.0499069	0.140934	0.367633	0.476535	0.0316265	0.00688013	0.0287399	-0.1906	0.410004	0.497243	-0.168435	-0.0618487	-0.116754	-0.118976	-0.107669	0.09791	-0.0141673	-0.0121622
PF3D7_0628100.e1s11	PF3D7_0628100	HECT-domain (ubiquitin-transferase), putative	-0.0336504	-0.184576	0.577558	0.592907	1.86649	1.92799	0.231006	0.59424	4.61586	1.01859	-0.296846	-0.0356989	-0.0160106	0.0455263	-0.314697	-0.291574	-0.0302287	0.0898434	0.0958798	-0.101489	-0.266053	-0.369597	-0.0470225	-0.0745558	-0.222812	-0.304257	0.142533	0.218556	2.35069	2.45016	0.0789026	0.0578356	-0.193964	-0.131661	1.11833	1.24331	-0.207675	-0.305322	0.0798252	-0.230648	-0.106181	-0.106465	-0.189563	-0.160374	0.0107628	-0.225189	-0.317932	0.10724	0.0964818	0.252807	0.144119	-0.401032	0.362811	0.445234	-0.221997	0.13733	0.422852	0.278868	0.0373425	0.0214267	0.0627958	-0.0495446	0.0428043	-0.112829	-0.237626	-0.105751	-0.174969	-0.213779	-0.34904	-0.34422	-0.239324	-0.0894306	0.0131874	-0.0930832	-0.143675	-0.0722029	-0.117052	-0.0716803	0.0554719	0.0792216	0.433909	0.0716948	0.0916186	0.185477	-0.163744	-0.147422	-0.120488	-0.0335854	-0.156722	-0.098	1.05552	0.855204	0.301204	0.282007	0.097326	0.73954	-0.168012	-0.212405	-0.295089	-0.13779	-0.203857	-0.22767
PF3D7_0214300.e1s3	PF3D7_0214300	conserved Plasmodium protein, unknown function	-0.139584	-0.343186	0.406085	0.523288	0.711157	0.753176	-0.425283	-0.355937	0.234139	0.295111	-0.226057	-0.113103	0.418141	0.285594	0.194366	0.316781	0.0268285	0.159054	-0.104943	0.000942014	-0.103974	-0.206262	0.548308	0.474166	-0.107109	-0.11449	0.344296	0.323429	-0.220104	-0.195166	-0.0271822	0.130628	0.0908968	0.171187	0.449273	0.523484	0.135543	0.0229681	0.555636	0.507233	0.118509	0.137808	0.20789	0.235417	0.244806	-0.0251535	0.157914	0.250357	-0.00956486	-0.00908787	-0.178712	-0.237922	-0.0380642	0.120241	0.130074	0.387584	-0.0574937	-0.34373	-0.00112549	0.0432522	0.302687	0.509158	0.838394	0.567099	0.491727	0.312497	0.0531996	0.12226	0.0326261	0.0060202	1.46523	1.50205	0.125328	0.012932	-0.0667261	0.0657955	-0.0194407	0.0268052	0.0613749	-0.0193295	0.170874	-0.00439511	0.103836	-0.00918186	0.126961	0.144118	0.0968873	0.152375	0.0875325	0.162572	0.185856	-0.164425	0.636199	0.528502	0.0118741	0.18133	0.109383	0.0804685	-0.00751255	0.113012	0.167597	-0.0187308
PF3D7_0305300.e3	PF3D7_0305300	conserved Plasmodium membrane protein, unknown function	-0.184944	-0.354501	-0.545501	-0.107012	-0.70388	-0.751692	-0.26382	-0.18278	0.18911	0.308771	-0.206748	-0.267994	-0.0377711	-0.159393	-0.475745	-0.399349	-0.167966	0.00326269	-0.268174	-0.170868	-0.103351	-0.263689	-0.435322	-0.265615	-0.0512557	-0.312645	-0.242888	-0.0964743	-0.287981	-0.238559	-0.206012	-0.0599152	-0.0271702	0.0121821	-0.0392993	-0.221797	-0.0395284	-0.0967743	0.0395777	0.0910772	0.0672548	0.00417729	-0.0905574	-0.0312059	0.0624641	-0.0540126	-0.172829	0.0980708	0.0468956	-0.193616	-0.0868932	0.183477	-0.0351002	0.0581732	-0.209132	0.0302146	0.35807	0.237623	-0.0132803	0.0405197	0.15658	-0.084385	0.0762984	0.0246686	-0.179983	-0.0232892	-0.0423588	0.0509239	-0.01543	0.0301342	-0.109198	-0.0208698	0.534179	0.450421	-0.151701	-0.0656847	-0.0440053	0.160552	-0.134556	-0.126554	0.0160563	-0.117673	-0.0256038	0.0383838	0.0202188	0.0360096	0.00445812	0.0151231	-0.167322	-0.101695	0.0597062	-0.404423	-0.266196	0.0168202	-0.15953	-0.126468	0.0682703	-0.035748	-0.195695	0.131452	0.132173	-0.00532688
PF3D7_1116100.e1s2	PF3D7_1116100	serine esterase, putative	-0.217205	-0.318046	-0.262542	-0.11789	0.659501	0.760584	-0.347281	-0.345387	0.366428	0.385262	-0.25127	-0.15092	0.291235	0.234489	-0.0728563	-0.0509158	-0.0209587	0.0432455	-0.428737	-0.123904	-0.112099	-0.134181	0.561483	0.440881	0.0025156	-0.220982	-0.242332	0.0843678	-0.111679	-0.0325158	-0.0741006	-0.0365755	-0.0847258	-0.0149321	0.00329571	0.0388034	0.135543	0.0545213	0.052386	0.13356	0.0964898	0.0600868	0.0706878	0.11421	0.141753	-0.0623028	-0.265999	0.0180621	0.151304	-0.0297473	-0.300437	0.330757	0.059096	0.0453034	-0.0231347	0.320401	0.0555333	-0.172731	0.0132521	-0.00398036	0.276723	0.0621923	0.178456	0.0879735	0.408551	0.288565	-0.110299	-0.10329	-0.303817	-0.223925	0.0347875	0.0490375	0	-0.0354665	-0.127756	-0.190132	-0.119847	0.214641	-0.0462202	-0.0026508	0.0503968	-0.120056	-0.0461014	0.0505866	-0.0934856	-0.101451	-0.0392252	-0.0269319	0.100846	0.154923	-0.00873481	-0.294905	0.543705	0.441705	-0.100104	-0.0458037	-0.0219047	0.0578561	-0.155016	0.11257	-0.0451286	-0.193152
PF3D7_0807700.e4	PF3D7_0807700	serine protease DegP (DegP)	-0.128179	-0.273065	-0.361867	-0.277953	-0.537638	-0.806104	-0.458352	-0.682837	-0.110597	0.0809552	-0.502204	-0.445108	-0.163048	-0.244005	-0.768728	-0.447398	-0.287866	-0.138608	-2	-0.580259	-0.312824	-0.34723	-0.466293	-0.418558	0.0397325	-0.161062	-0.722713	-0.246186	-0.355437	-0.477566	-0.520832	-0.478992	-0.294128	-0.261812	-0.35025	-0.446971	-0.243062	-0.356064	-0.363091	-0.157308	-0.161922	-0.200756	-0.142668	-0.176565	-0.104877	-0.226414	-0.291242	-0.259857	-0.0783556	-0.295559	-0.103938	0.110001	-0.28238	-0.262634	-0.471252	-0.125531	-0.0588094	-0.164917	-0.0631463	-0.10296	-0.0719418	-0.375782	-0.217557	-0.290745	-0.403926	-0.23292	-0.141464	-0.182523	-0.388677	-0.417529	-0.379346	-0.266415	0.240261	0.222617	-0.254907	-0.296775	-0.185673	-0.177855	-0.342513	-0.327068	-0.0424069	-0.22899	-0.170406	-0.156969	0.051328	0.0462567	0.182876	0.141166	-0.251663	-0.364589	-0.162686	-0.480805	-0.798886	-0.14893	-0.347321	-0.336493	-0.140793	-0.290549	-0.510544	-0.215004	-0.374459	-0.545195
PF3D7_1104200.e3	PF3D7_1104200	chromatin remodeling protein (SNF2L)	-0.430363	-0.482099	-0.517037	-0.184224	-0.936857	-1.2676	-0.706145	-0.864849	-0.180283	-0.0169386	-0.794796	-0.808481	-0.523198	-0.556971	-0.982705	-0.715049	-0.508701	-0.469083	-0.711313	0.0145326	-0.740643	-0.645083	-0.787895	-0.623563	-0.335843	-0.567291	-0.841811	-0.477511	0.417979	0.210042	-0.808623	-0.84542	-0.614878	-0.505489	-0.755506	-0.740545	-0.574738	-0.710313	-0.648109	-0.482138	-0.613083	-0.566328	-0.620578	-0.59296	-0.467598	-0.668423	-0.533854	-0.468262	-0.291273	-0.468614	-0.518159	0.343798	-0.543658	-0.520397	-0.752614	-0.41631	-0.407978	-0.311094	-0.266169	-0.288501	-0.398325	-0.612243	-0.52812	-0.529665	-0.943659	-0.690714	-0.685414	-0.753227	-0.747234	-0.920094	-0.657647	-0.722965	0.311735	0.116416	-0.612391	-0.622206	-0.815747	-0.590384	-0.566335	-0.537742	-0.282348	-0.408106	-0.562831	-0.475394	-0.600749	-0.549381	-0.59817	-0.624594	-0.661821	-0.632112	-0.226915	-0.508759	-0.77249	-0.359717	-0.515141	-0.456858	-0.570705	-0.69617	-0.716742	-0.545835	-0.419459	-0.664665
PF3D7_0619500.e1s2	PF3D7_0619500	acyl-CoA synthetase	0.479326	0.746265	0.85032	0.890276	1.67979	1.73749	0.3596	0.404919	0.465738	0.331255	0.568346	0.3872	0.807965	0.991566	0.91027	0.926142	0.345034	0.458933	0.183343	0.325504	0.498538	0.450582	1.65829	1.76987	0.486865	0.742037	0.744834	0.863408	0.721574	0.70911	0.247427	0.290503	0.563788	0.505017	0.569204	0.499658	0.588038	0.703236	0.494323	0.348372	0.473776	0.568225	0.608684	0.629544	0.455945	0.238023	0.506145	0.47729	0.443279	0.549552	0.681202	0.207755	0.322073	0.447192	1.10012	1.09597	0.219067	-0.00359215	0.087926	0.0751803	0.645167	0.689755	0.418404	0.221448	0.585594	0.62967	0.75646	0.786221	0.871676	0.693573	0.490184	0.572116	0.574177	0.480921	0.81831	0.729698	0.576642	0.732797	0.857324	0.630366	0.456926	0.353398	0.522625	0.454535	0.780793	0.861793	1.01407	0.899467	0.838385	0.830301	0.720618	0.770518	1.40928	1.36973	0.313158	0.38937	0.168167	0.236119	0.48884	0.440145	0.539099	0.4834
PF3D7_0408100.e1s2	PF3D7_0408100	conserved Plasmodium protein, unknown function	0.242447	0.260441	-0.00369764	0.453818	1.07198	1.21873	0.106691	-0.0612657	0.267012	0.164302	0.121469	0.100686	0.316715	0.514433	0.501903	0.439255	0.322832	0.455602	-0.135841	-0.125959	0.153075	0.103601	0.956631	1.16953	0.223471	0.390058	0.172844	0.270168	0.15788	0.235813	0.0498175	0.0618573	0.240298	0.139012	0.349219	0.317273	0.161005	0.383439	0.369646	0.373337	0.208512	0.212277	0.254183	0.326449	0.0265972	0.0093987	0.292087	0.43758	0.162136	0.19792	0.158484	-0.482135	0.00720628	0.0797917	0.355872	0.534473	-0.0394582	-0.0928404	0.087926	0.0574841	0.290052	0.345376	0.237593	0.0703091	0.224105	0.248221	0.257531	0.327367	0.403094	0.13117	0.73474	0.748279	-0.139691	0.0242016	0.243583	0.226677	0.103478	0.289431	0.163696	0.256509	0.282062	0.0464207	0.160667	0.109038	0.191111	0.283824	0.319545	0.263034	0.500674	0.501476	0.0466501	0.0369942	1.43818	1.62366	-0.117245	-0.0286207	0.03731	0.0741937	0.0114819	0.0386628	0.0834112	0.0669531
PF3D7_1419100.e1s2	PF3D7_1419100	ATP-dependent RNA helicase, putative	0.0650339	0.577167	0.049607	0.366757	0.953541	1.10254	0.033381	0.0597621	0.407959	0.190774	0.0681121	-0.0230655	0.271746	0.329756	0.364502	0.217071	-0.0157057	0.0372737	0.0305253	0.014066	0.0434098	0.00435531	0.838313	1.05631	-0.107109	0.0168344	0.253847	0.130661	1.32467	1.35292	-0.0621445	-0.0266872	0.115241	0.0963281	0.0692498	-0.0375806	0.122878	0.29401	0.445603	0.452562	0.179434	0.118285	0.129183	0.239345	0.107827	0.107574	0.198934	0.24972	0.279884	0.347222	-0.0868932	-0.522983	0.097415	-0.0221802	0.299758	0.507207	0.0632949	-0.0637227	0.109291	0.0405197	0.238374	0.254695	0.232501	0.00504507	0.788928	0.16256	0.198765	0.214491	0.247604	0.0635057	0.0625583	0.0718503	0.10186	0.0148814	0.182648	0.182642	0.749442	1.10009	0.12307	0.257617	0.155608	-0.0176614	-0.10113	-0.0512391	0.159832	0.275138	0.289822	0.339076	0.382096	0.377147	0.095466	0.13158	0.935163	0.800086	0.0773748	0.0605415	-0.0284407	-0.0408469	0.133148	0.17316	0.0540838	0.0873933
PF3D7_1367500.e2	PF3D7_1367500	NADH-cytochrome b5 reductase, putative	-0.256397	-0.259706	-0.301455	0.171741	-0.913029	-0.912046	-0.616724	-0.65001	-0.222755	-0.12298	-0.594192	-0.473473	-0.769696	-0.561445	-0.518722	-0.811417	-0.428672	-0.380355	-0.833237	-0.526333	-0.369004	-0.528033	-0.741378	-0.570387	-0.427682	-0.551074	-0.772785	-0.645198	-0.809073	-0.436282	-0.582114	-0.530228	-0.0994807	-0.234825	-0.59365	-0.764641	-0.304462	-0.171166	-0.573608	-0.504704	-0.687956	-0.760537	-0.466327	-0.287108	-0.622269	-0.627707	-0.491603	-0.463033	-0.571048	-0.534883	-0.142412	-1.01345	-0.429316	-0.578972	-0.759296	-0.516483	0.116021	0.14007	-0.112566	-0.224157	-0.74085	-0.711844	-0.491853	-0.625771	-0.727526	-0.569905	-0.51562	-0.475889	-0.326732	-0.529175	-0.624414	-0.627403	-0.115091	-0.617104	-0.420785	-0.379237	-0.354257	-0.328603	-0.368466	-0.327899	-0.42043	-0.425682	-0.346945	-0.300353	-0.178105	-0.132898	-0.195199	-0.129089	-0.329885	-0.539226	-0.519697	-0.599362	-0.833428	-0.621962	-0.679397	-0.570862	-0.679654	-0.543631	-0.588136	-0.491749	-0.671678	-0.597423
PF3D7_0103100.e1s2	PF3D7_0103100	conserved Plasmodium protein, unknown function	-0.47879	-0.575001	-0.150363	0.24892	-0.72151	-0.613337	-0.435868	-0.505002	0.14263	-0.0417639	-0.199232	-0.364662	-0.499397	-0.33448	-0.343383	-0.363246	-0.319427	-0.328738	0.173541	-0.13111	-0.169635	-0.318388	-0.736651	-0.587895	-0.455032	-0.491536	-0.362168	-0.181502	-0.39942	-0.0854547	-0.327165	-0.341897	-0.304538	-0.32171	-0.336644	-0.365254	-0.395335	-0.369675	-0.137184	-0.183145	-0.18548	-0.258635	-0.330487	-0.171341	-0.0884248	-0.374202	-0.373877	-0.139853	-0.265834	-0.193616	-0.426478	-0.598932	-0.267955	-0.313117	-0.512427	-0.294285	-0.237382	-0.325071	0.00154612	-0.0528117	-0.456173	-0.184101	-0.101624	-0.137491	-0.335408	-0.197775	-0.536712	-0.422366	-0.407893	-0.561031	-0.341284	-0.344161	-0.125892	-0.416482	-0.408712	-0.371177	-0.603968	-0.302702	-0.416062	-0.29666	-0.344904	-0.481264	-0.0741625	-0.121688	-0.559673	-0.447619	-0.746756	-0.607476	-0.249409	-0.334048	-0.396132	-0.551733	-0.516968	-0.547015	-0.428792	-0.403065	-0.413063	1.65715	-0.342536	-0.27272	-0.320647	-0.34021
PF3D7_0828200.e1s2	PF3D7_0828200	leucine--tRNA ligase, putative	0.095511	0.0619557	0.251293	0.507007	1.28586	1.34937	-0.115215	-0.226881	0.589301	0.164302	0.0232579	-0.126964	0.40998	0.409831	0.296476	0.38748	-0.0330645	0.0494452	0.0144857	-0.0724639	0.920741	0.877737	0.855635	1.07201	-0.196607	-0.0136104	0.437058	0.674716	-0.109031	0.22875	0.10329	0.111652	0.389238	0.355953	-0.194886	-0.286828	0.269263	0.287521	-0.00159678	0.0103605	0.881484	0.851726	0.124079	0.186522	0.144421	0.0378454	-0.0100397	0.0752496	0.250801	0.311776	1.31095	0.948638	0.0759859	0.0270906	0.359577	0.469114	0.234617	0.0691716	0.061172	0.0802216	0.511537	0.505816	0.0734537	0.0111017	0.100588	0.143935	0.841881	0.941688	0.207627	0.125914	0.235438	0.34507	0.0618053	-0.0792934	0.107303	0.124927	1.33236	1.63138	0.239589	0.252624	0.0421186	-0.146528	0.0591398	0.133233	0.347748	0.355279	0.498409	0.551695	0.284351	0.190468	0.0809024	0.0593785	0.963658	0.90894	-0.180396	-0.0672369	-0.112475	-0.164934	-0.00867181	0.0918694	-0.0258632	0.0530686
PF3D7_0729900.e2	PF3D7_0729900	dynein heavy chain, putative	-0.761072	-0.715652	-0.277385	0.350078	-1.05855	-1.02526	-0.750379	-0.597426	0.0204947	0.0514659	-0.642484	-0.322303	-0.618951	-0.621632	-0.436952	-0.545617	-0.29473	-0.238575	-0.703389	-0.787468	-0.279363	-0.555816	-0.749292	-0.520781	-0.61936	-0.479681	-0.537157	-0.481998	-0.740241	-0.278257	-0.655067	-0.688558	-0.371607	-0.541919	-0.650781	-0.860385	-0.737137	-0.626228	-0.484789	-0.579773	-0.377622	-0.514613	-0.543421	-0.369127	-0.183368	-0.443749	-0.294183	-0.258045	-0.43509	-0.468614	-0.626582	-0.554396	-0.472768	-0.525189	-0.658422	-0.383578	-0.278484	-0.359754	-0.0311798	-0.0823542	-0.369792	-0.329521	-0.349913	-0.439037	-0.513221	-0.320734	-0.302831	-0.298692	-0.440847	-0.422141	-0.651812	-0.541127	-0.0119726	-0.303836	-0.374261	-0.306988	-0.335726	-0.367812	-0.514485	-0.388144	-0.151054	-0.524797	-0.139581	-0.150605	-0.095581	-0.00395922	-0.0194793	0.00989422	-0.257314	-0.42945	-0.0622843	-0.0980407	-0.714806	-0.486504	-0.414596	-0.416756	-0.348103	-0.45702	-0.357228	-0.233426	-0.446566	-0.387341
PF3D7_1215700.e1s2	PF3D7_1215700	conserved Plasmodium protein, unknown function	-0.334193	-0.383184	-0.169617	0.173972	0.61571	0.69817	-0.278034	-0.142269	-0.0285257	0.195684	-0.163558	-0.130245	0.0946862	0.1932	0.100792	-0.0706598	-0.0533858	-0.0408137	-0.323489	-0.329368	-0.122792	-0.165638	0.496043	0.551369	-0.307523	-0.12923	-0.0791509	-0.0457691	-0.244313	0.061919	-0.14449	-0.132996	-0.118557	-0.143195	-0.24386	-0.332244	-0.101479	-0.165962	-0.025299	-0.0898205	-0.098431	-0.0821997	0.0819202	0.060457	-0.00524736	-0.126274	-0.0743166	0.00302611	-0.210367	-0.0436865	-0.367952	-0.769247	0.0957258	-0.0816385	-0.0167156	0.298069	-0.0794917	-0.314436	0.0466765	0.028099	-0.0660231	0.00651866	0.0104489	-0.0638535	-0.175698	0.0126901	-0.22716	-0.187812	-0.183901	-0.229304	-0.178288	-0.180419	-0.0335058	-0.229034	-0.190447	-0.13621	-0.28622	-0.0954978	-0.207917	-0.0334902	-0.10845	-0.221296	-0.121063	-0.116717	-0.253889	-0.29376	-0.151562	-0.115581	0.0673295	0.0695603	-0.00776166	-0.155804	0.539761	0.330516	-0.367689	-0.101377	-0.233303	-0.246687	-0.142874	-0.0745289	-0.136564	-0.179371
PF3D7_0719300.e1s2	PF3D7_0719300	actin-like protein, putative	0.0257539	0.0176614	0.0918009	0.294757	1.10598	1.18976	2.48848	2.52046	0.390661	0.288997	-0.0733603	0.0197454	0.462782	0.516557	0.476597	0.441995	0.0132675	0.0596356	-0.302817	-0.314644	-0.0504501	0.0676346	0.943681	0.932216	-0.0882499	-0.0429661	-0.0351778	0.0443616	0.0396875	0.155215	-0.155739	-0.221586	-0.0421369	-0.0744146	-0.138411	-0.14863	0.604665	0.65406	0.0506261	0.0367858	0.0499235	0.448054	0.136807	0.158215	0	-0.0981892	-0.0270652	0.0366395	-0.0577025	0.090701	-0.0287743	-0.630467	0.0587492	0.0270906	0.323352	0.523894	-0.164753	-0.261869	0.0270278	-0.00367379	0.200821	0.0735253	0.0826785	-0.0305143	0.239161	0.369105	0.169762	0.214491	0.136806	0.0700883	0.184165	0.307739	-0.0057522	-0.017425	0.076715	0.119217	0.185008	-0.0508342	0.183859	0.221162	0.14448	0.0346871	0.0558143	0.0193196	0.332438	0.283824	0.452741	0.41922	0.182841	0.191043	0.202769	0.0720154	0.765112	0.753178	-0.221509	-0.0299352	0	-0.24146	-0.0965334	0.125332	-0.096731	0.0132318
PF3D7_1230000.e10s2	PF3D7_1230000	conserved Plasmodium protein, unknown function	-0.0691945	-0.144741	-0.189132	0.218974	0.660257	0.714198	2.26195	2.28781	0.0843922	0.218378	-0.392169	-0.230543	0.120636	0.0332518	0	0.0247995	-0.159791	-0.10787	-0.39644	-0.34066	-0.0915639	-0.226852	0.428196	0.492608	-0.387604	-0.281439	1.79685	0.478515	0.987185	1.1122	-0.30117	-0.356686	-0.200577	-0.271272	-0.153012	-0.0490945	-0.215994	-0.14826	-0.222924	-0.272423	-0.0937456	-0.0505165	-0.274645	-0.152346	-0.252662	-0.253386	-0.221459	0.0120665	0.0579273	0.242633	-0.184528	-0.563498	-0.188008	-0.185137	-0.0655699	0.216656	-0.260812	-0.340036	0.0190928	-0.0120358	-0.0484111	-0.206542	-0.155837	-0.277569	0.0435329	0.253577	-0.065929	-0.0483139	-0.104202	-0.241478	-0.226258	-0.1233	0.210801	0.353312	-0.155731	-0.0538106	0.185008	-0.0560176	-0.209338	-0.100766	-0.00666373	-0.260185	-0.217019	-0.172358	0.13279	-0.0216884	-0.146062	-0.0731843	-0.0911685	-0.0902879	-0.0632949	-0.235308	0.413601	0.294601	-0.254317	-0.0564805	-0.287751	-0.39949	-0.162093	-0.0540435	-0.322783	-0.263744
PF3D7_0704800.e1s2	PF3D7_0704800	conserved Plasmodium protein, unknown function	-0.137296	-0.221652	1.77283	2.01564	1.19585	1.30074	1.51483	1.57978	3.56527	0.566761	1.29696	2.27061	-0.0544104	-0.194248	2.19231	2.2507	0.0355636	0.213255	1.01826	1.01779	-0.231603	-0.354879	-0.0558284	-0.0416134	-0.196607	0.0134832	0.125844	0.286969	3.0432	2.77529	0.269672	0.194579	0.863803	0.9038	1.37743	1.28829	-0.0725971	-0.183132	2.16159	1.43761	0.0604709	-0.035718	-0.207148	-0.101227	0.368632	-0.185568	0.0414199	0.110049	0.153591	0.262279	0.640845	-0.0343887	2.60926	2.61619	-0.310498	-0.0163127	0.367504	0.283665	0.0953607	0.0917443	0.772013	0.820279	-0.0354891	-0.150089	3.90565	3.98438	-0.148752	-0.167518	0.304635	0.113221	0.214029	0.363678	-0.200552	-0.206602	-0.25059	-0.166692	0.799117	1.01161	0.142691	0.14057	0.378	0.343921	0.216006	0.132189	1.82245	1.80447	-0.462101	-0.17739	0.414445	0.696873	0.722085	0.562377	0.463385	0.317615	0.69993	1.16016	-0.218856	-0.341368	0.700661	0.668062	-0.2362	-0.22387
PF3D7_1014800.e9	PF3D7_1014800	conserved Plasmodium protein, unknown function	-0.359307	-0.515049	-0.15173	-0.284066	-0.625263	-0.957782	-0.669459	-0.311623	0.118816	0.0568726	-0.0966554	0.180307	-0.267624	-0.369662	-0.28436	-0.410987	-0.242637	-0.0898902	-0.131278	-0.0694944	0.0343788	0.0286119	-0.563408	-0.482617	-0.1044	-0.342392	-0.514842	-0.40826	-0.0197633	0.100158	-0.350402	-0.307171	0.0107264	0.0590684	-0.232187	-0.376814	-0.26324	-0.380829	0.0395777	-0.0350825	-0.0362945	-0.147888	-0.313073	-0.175402	-0.0214372	-0.199456	-0.276625	0.116001	-0.0511028	-0.0522717	-0.420365	-1.56654	0.218155	0.298935	-0.431219	0.0906025	0.35807	0.153437	-0.0243937	-0.0432022	0.0248234	-0.281084	0.0512149	0.0168768	0.114651	0.31378	-0.344067	-0.352825	-0.271964	-0.37742	2.29424	2.26878	0.128362	0.0774016	-0.259236	-0.193681	-0.240384	-0.103525	-0.427591	-0.418794	-0.0210476	-0.161175	-0.149783	-0.0848196	-0.345673	-0.273971	-0.540749	-0.347754	-0.252791	-0.289616	1.25195	1.28192	-0.463205	-0.363669	-0.146274	-0.188235	-0.269174	-0.274444	-0.100854	-0.0421857	-0.215715	-0.150888
PF3D7_0531400.e1s2	PF3D7_0531400	conserved Plasmodium protein, unknown function	1.20281	1.3119	4.46905	4.4576	1.4655	1.58968	0.339258	0.549364	0.557175	0.46334	0.384367	0.453897	0.716629	0.529724	0.555668	0.614848	0.340945	0.452025	-0.00694941	0.20233	0.665039	0.613753	1.20475	1.18302	0.116058	0.212197	0.927531	0.731377	1.8163	1.64357	0.258063	0.257704	0.624906	0.584671	1.10439	1.22469	0.539093	0.845864	2.21702	1.00659	0.957478	1.05607	0.655429	0.634855	0.467237	0.187397	1.75644	1.84779	0.617224	0.54335	0.278901	-0.0259765	0.450009	0.549628	0.968397	1.09954	0.81872	0.607949	0.0894248	0.230546	2.3852	2.73493	0.494388	0.371126	0.947603	0.956328	0.317527	0.432048	0.445411	0.300278	0.680271	0.86073	0.775656	0.920707	1.01934	0.943499	2.1543	2.34554	0.910942	0.936381	0.386744	0.168583	0.730646	0.79768	1.52357	1.67094	0.478963	0.582685	0.970689	0.849018	0.834061	0.656978	1.82076	1.73157	0.57477	0.916477	0.416396	0.404378	0.488224	0.544416	0.407434	0.394061
PF3D7_1037200.e11	PF3D7_1037200	conserved Plasmodium protein, unknown function	-0.28524	-0.649699	-0.0674073	-0.0253779	-0.507589	-0.609936	-0.942269	-0.65001	0.0385885	0.0442252	-0.414939	-0.264385	-0.156108	-0.430066	-0.357711	-0.472505	-0.24	-0.0969995	-0.374704	-0.20088	-0.104598	-0.207836	-0.684127	-0.398336	-0.234613	-0.549834	-0.458258	-0.328648	-0.39103	-0.430679	-0.30117	-0.327259	-0.0069379	0	-0.37571	-0.442106	-0.341362	-0.340486	-0.0591027	-0.119164	-0.22894	-0.253472	-0.356116	-0.259129	-0.144855	-0.212265	-0.131912	-0.0190583	-0.174779	-0.298341	-0.619561	-0.213837	-0.26752	-0.140709	-0.500622	-0.217947	-0.251154	-0.370729	-0.00629527	0.0264188	0.00738673	-0.230035	-0.0640214	-0.161059	-0.446311	-0.195949	-0.46319	-0.446613	-0.589959	-0.549212	-0.284881	-0.235368	-0.320053	-0.287889	-0.453895	-0.325038	-0.279434	0.0402257	-0.456822	-0.200707	-0.186282	-0.320557	-0.257814	-0.0945593	-0.462501	-0.386043	-0.454603	-0.341451	-0.359967	-0.402286	-0.260135	-0.538866	-0.534881	-0.371607	-0.435943	-0.326767	-0.22231	-0.214964	-0.341806	-0.193806	-0.181883	-0.360736
PF3D7_0704600.e2s2	PF3D7_0704600	ubiquitin transferase, putative	-2	-0.343186	-0.224651	-0.238095	0.262138	0.257646	-0.469183	-0.463056	0.191015	0.250192	-0.328174	-0.0897623	0.0204368	0.0601639	-0.236172	-0.392233	0.755685	0.811716	0.0524179	0.0270717	-0.164427	-0.323838	0.122144	0.00701474	-0.140024	-0.355331	-0.216456	-0.127775	-0.389743	-0.232453	-0.117432	-0.116122	-0.228687	-0.14706	-0.0727421	0.0706447	-0.1332	-0.192173	-0.0346097	0.00691527	-0.0796437	-0.0131677	-0.0359723	0.0158624	0.0693445	-0.0170735	-0.219594	0.0781221	0.0227002	-0.117933	-0.432618	-0.0892016	-0.0514778	-0.047806	0.465391	0.849269	-0.136139	-0.115739	0.0754343	0.0749481	0.0358733	-0.0737193	0.164087	0.039749	-0.216931	-0.122998	-0.131	-0.249673	-0.186519	-0.355937	0.0758063	0.120663	-0.322812	-0.301894	-0.301024	-0.306988	0.0397835	0.156077	-0.13861	-0.0247077	0.0458037	-0.0468304	-0.0516701	0.0193196	-0.308134	-0.20804	-0.346571	-0.272372	-0.197967	-0.259426	-0.186713	-0.480805	0.22034	0.221293	-0.117245	-0.0780741	-0.105016	-0.20985	-0.357228	-0.13228	-0.0677857	-0.136204
PF3D7_1431400.e2	PF3D7_1431400	conserved Plasmodium protein, unknown function	-0.290315	-0.300158	-0.256648	-0.157324	-0.555972	-0.676848	-0.54164	-0.560353	0.122812	0.175943	-0.451809	-0.495515	-0.232525	-0.193179	-0.750318	-0.561493	-0.319202	-0.202346	-0.789442	-0.0151565	-0.468593	-0.371007	-0.533035	-0.605619	-0.222812	-0.582425	0.145295	0.432363	0.562544	2.72551	1.71175	1.41423	-0.120227	0.0557094	-0.385374	-0.408497	-0.203533	-0.369675	-0.14523	0.00863892	-0.0147731	-0.113991	-0.226578	-0.171341	-0.0933058	-0.237488	-0.357377	-0.198173	0.0542595	-0.104072	-0.264403	0.485868	-0.0116055	-0.0661934	-0.255614	-0.0201779	0.499583	0.274425	0.00766746	-0.0629967	-0.132505	-0.259594	0.0500577	0.0964222	-0.361939	-0.228246	1.01203	1.00696	-0.306661	-0.520083	-0.137457	-0.119127	0.505225	0.365279	-0.218624	-0.28537	-0.47193	-0.401504	-0.251158	-0.17731	0.0235509	-0.147743	-0.254141	-0.222202	-0.33821	-0.326438	-0.321556	-0.226639	-0.280717	-0.251586	-0.0734405	-0.266787	-0.405024	-0.31598	0.618139	0.86507	-0.207972	-0.228474	-0.167909	-0.136476	-0.0446879	-0.186749
PF3D7_1409100.e1s2	PF3D7_1409100	aldo-keto reductase, putative	-0.00520641	0.134573	0.124915	-0.0151731	0.63431	0.702279	0.551327	0.521897	0.232291	0.184201	0.115454	0.167004	-0.0814802	0.187262	0.155189	0.105562	0.0718217	0.0965187	0.0416815	0.0725864	0.141294	0.00923937	0.442857	0.623128	-0.0305344	0.00675737	0.180738	0.33708	0.357983	0.34191	-0.0365746	-0.0518704	0.0550743	-0.0588573	0.12742	0.0959558	-0.134326	0.0835275	0.16485	0.0107906	0.0340193	0.00861977	0.00971983	0.156831	0.209568	-0.130397	0.210048	0.0809888	-0.0790268	0.0635066	2.1418	1.43384	-0.0886373	0.0145996	-0.132526	0.13733	0.217329	-0.0248786	0.0990856	0.0808577	-0.0389603	0.169595	0.241653	0.121535	0.700391	0.756745	0.0588351	0.0970082	0.229392	0.0722759	0.237011	0.262395	0.120259	-0.176039	0.107303	0.0558663	0.153333	0.232466	1.45647	1.11711	0.392544	0.0131056	0.221953	0.153947	0.00220614	0.161112	0.252828	0.111031	0.220733	0.19879	-0.0165437	-0.0573332	0.399523	0.285166	0.280809	0.348475	-0.154751	-0.165243	0.465862	0.0251075	0.0716704	0.0903097
PF3D7_0914100.e1s2	PF3D7_0914100	conserved Plasmodium protein, unknown function	0.882009	0.986891	0.20932	0.492775	0.887073	0.980958	0.133428	0	0.399748	0.234373	0.328974	0.337004	0.0678907	0.32118	0.210119	0.33351	0.164547	0.126032	1.41248	1.61634	0.0754061	0.101062	0.58055	0.760217	-0.0722789	-0.0136104	0.220177	0.368161	3.38876	3.20679	0.097972	0.0814944	0.389825	0.2817	0.608146	0.514439	0.211504	0.335491	0.312045	0.349563	0.562877	0.545284	0.337586	0.388294	0.310689	0.0779033	0.313499	0.396746	0.533201	0.722397	0.517704	-0.100198	0.275383	0.304346	0.0971596	0.375867	0.451968	0.307415	0.171091	0.178866	0.283692	0.339755	0.428903	0.262321	0.541594	0.431277	0.212103	0.253478	0.289018	0.17254	0.190675	0.280514	-0.0416643	-0.0914046	0.171434	0.124927	0.0505965	0.0981475	0.0400101	0.273589	0.155608	-0.304209	0.263547	0.125912	0.0974572	0.293893	0.294684	0.226376	0.705405	0.728336	0.0845571	0.0636031	0.710015	0.58291	0.25994	0.0971292	0.546239	0.619667	0.212395	0.0368006	0.0708572	0.110013
PF3D7_0802600.e3s1	PF3D7_0802600	adenylyl cyclase beta	-0.477342	-0.408021	0.0778729	0.0433646	0.18538	0.315124	-0.299137	-0.319345	0.14263	0.118498	-0.0665066	-0.297196	-0.428694	-0.275044	-0.272052	-0.341668	-0.103954	-0.159397	-0.227022	-0.00094263	-0.0370017	-0.193424	-0.255501	0.0209427	-0.234613	-0.232872	-0.213186	-0.256399	-0.292782	-0.151888	0.595274	0.649906	-0.138734	-0.191273	-0.164522	-0.296675	-0.406172	-0.275391	-0.131679	-0.0579012	-0.0853773	-0.175339	2.14471	2.05204	-0.00919545	-0.192735	-0.0743166	-0.00683203	-0.249875	-0.113026	-0.537877	-0.514132	-0.2323	-0.219283	-0.498943	-0.110001	-0.0519807	-0.229435	0.122183	0.112086	-0.117124	-0.135011	0.0278934	-0.0575013	-0.201965	-0.153686	-0.332033	-0.24258	-0.216521	-0.374438	0.245634	0.226115	-0.230289	-0.256515	-0.232389	-0.236965	-0.233305	-0.150801	-0.310906	-0.144007	-0.159515	-0.597635	0.0973808	-0.0161068	-0.297844	-0.241927	-0.405806	-0.367632	-0.0587358	-0.159576	-0.398681	-0.30304	-0.0706047	-0.288482	-0.299255	-0.194118	-0.263232	-0.227828	-0.126422	-0.174532	-0.171742	-0.156145
PF3D7_1037800.e4	PF3D7_1037800	dynein intermediate chain, putative	-0.537925	-0.496128	0.0531707	-0.0577412	-0.815145	-0.72846	-0.464841	-0.342762	-0.190164	0.0277997	-0.333026	-0.169362	-0.578376	-0.613032	-0.342923	-0.561493	-0.275257	-0.307077	-0.149617	0.0463631	-0.183397	-0.289446	-0.741378	-0.36324	-0.367975	-0.406035	-0.160796	-0.404706	-0.221248	-0.104285	-0.287185	-0.324833	0.0296846	-0.107924	-0.398362	-0.264107	-0.510475	-0.380829	-0.133678	-0.237782	-0.316459	-0.322416	-0.320884	-0.209502	-0.330177	-0.346762	-0.332472	-0.155795	-0.249875	-0.214487	-0.396169	-0.406482	-0.321567	-0.273074	-0.705394	-0.289613	0.686137	0.542333	-0.0138482	-0.0619111	-0.315243	-0.294862	-0.0851613	-0.113179	-0.273426	-0.214316	-0.424344	-0.323424	-0.362789	-0.414463	-0.336596	-0.375675	-0.232363	-0.358303	-0.425642	-0.376545	-0.447147	-0.236474	-0.420992	-0.25419	-0.290457	-0.282029	-0.0612668	-0.105596	-0.542421	-0.48218	-0.69524	-0.519457	-0.178537	-0.381174	-0.373392	-0.422035	-0.436409	-0.531369	-0.302519	-0.2497	-0.203983	-0.20985	-0.140013	-0.183187	-0.2362	-0.200261
PF3D7_0621700.e1s2	PF3D7_0621700	conserved Plasmodium protein, unknown function	-0.355313	-0.320818	-0.130014	0.201579	0.310649	0.501944	-0.242294	-0.222048	0.0986663	0.128803	-0.242817	-0.165992	-0.108858	0.0350768	-0.128038	-0.220928	-0.142712	-0.115989	-0.197307	-0.181515	0.00694161	-0.0698169	-0.0637012	0.296627	-0.282808	-0.153509	-0.0851166	-0.106833	-0.129283	0.0358516	-0.109208	-0.260843	-0.0100322	-0.127836	-0.110536	-0.23016	-0.128706	-0.117077	-0.155351	-0.157308	-0.255781	-0.279809	-0.247101	-0.100675	-0.277048	-0.141448	-0.130159	-0.0383718	-0.171912	-0.104072	-0.179357	-0.476393	-0.100207	-0.168175	-0.197288	0.13733	-0.128107	-0.222617	0.0937363	0.120999	-0.166139	-0.07497	-0.0513914	-0.0909254	0.0988199	0.217719	-0.344067	-0.268761	-0.270112	-0.264069	-0.195162	-0.207189	-0.0887882	-0.200709	-0.267933	-0.277816	-0.340065	-0.117907	-0.156312	-0.145471	-0.174443	-0.151394	-0.0782161	-0.10068	-0.413648	-0.329747	-0.47998	-0.354085	-0.0145211	-0.0866215	-0.274107	-0.384143	0.196528	0.00307283	-0.307429	-0.297976	-0.131292	-0.253905	-0.149252	-0.196815	-0.11651	-0.182888
PF3D7_0619300.e1s4	PF3D7_0619300	conserved Plasmodium protein, unknown function	0.153665	0.187221	0.231508	0.59707	1.066	1.19511	0.019114	0.178746	0.863365	0.392408	0.145817	0.127717	0.516707	0.531664	0.431079	0.569101	0.230134	0.254144	0.0932827	0.0779529	0.0366418	0.223327	0.923413	1.15855	0.118379	0.187131	0.316659	0.37231	0.446346	0.484389	0.196916	0.19908	0.482458	0.347736	0.276853	0.251217	0.491351	0.629898	0.405545	0.331428	0.675733	0.705558	0.562261	0.550247	0.36584	0.377625	0.526847	0.656613	0.200805	0.303848	0.290128	0.37033	0.311342	0.198469	0.535316	0.744958	0.271519	0.107139	0.226031	0.385663	0.362061	0.526992	0.347763	0.29427	0.465903	0.499357	0.33447	0.42909	0.185529	0.243172	0.201191	0.228737	0.0383463	0.145889	0.191399	0.246891	0.00514025	0.15757	0.297253	0.31994	0.244073	0.0820964	0.389238	0.28461	0.163341	0.181011	0.269799	0.308838	0.572036	0.522662	0.109884	0.0326909	0.90456	0.714568	-0.0159857	0.0850361	0.480832	0.593214	0.193869	0.227639	0.156524	0.248363
PF3D7_1423800.e1s3	PF3D7_1423800	conserved Plasmodium protein, unknown function	0.672344	0.864744	0.366531	0.752976	1.34376	1.4428	-0.0865796	-0.1309	0.504544	0.412229	0.247318	0.182953	0.567249	0.607215	0.529287	0.624089	0.292721	0.366492	-0.0623353	-0.0343288	0.221066	0.156413	1.24115	1.46018	0.109072	0.231075	0.385143	0.478515	0.0820259	0.282607	0.095602	0.0667917	0.269301	0.305229	0.195632	0.133109	0.427171	0.39153	0.312045	0.349563	0.36816	0.30662	0.487714	0.422479	0.413809	0.283666	0.224506	0.293632	0.377534	0.360219	0.522868	0.421203	0.277769	0.218672	0.735382	0.88639	0.187676	-0.0139697	0.194098	0.32954	0.366991	0.472814	0.316224	0.173994	0.521941	0.581506	0.51417	0.561064	0.480485	0.33804	0.281143	0.324994	0.248834	0.331579	0.591288	0.599048	0.357699	0.316423	0.52407	0.510927	0.416936	0.338725	0.488226	0.304201	0.628536	0.646875	0.803949	0.85967	0.79577	0.760484	0.352753	0.353972	1.1505	1.07145	0.0798839	0.161888	0.0722703	0.0541413	0.266584	0.355651	0.317564	0.290634
PF3D7_0906890.e1_335071..335487	PF3D7_0906890	conserved Plasmodium protein, unknown function	0.431573	0.438174	-0.00246404	0.356969	-0.19145	-0.0907004	-0.477907	-0.412626	0.37483	0.427614	-0.270473	-0.122873	-0.311288	-0.216332	-0.199497	-0.28703	0.128092	0.127288	-0.274868	-0.436875	0.0833639	-0.0706756	-0.130346	-0.0464465	-0.361491	-0.183963	0.756417	-0.0793738	-0.236198	-0.0378296	-0.00380659	-0.131582	0.674414	0.514835	0	0.00713324	0.113898	0.178353	0.13277	0.105445	0.12538	0.0643607	0.139339	0.160058	0.192338	0.0372329	0.107544	0.310829	-0.141449	-0.0911479	-0.34606	-0.522983	0.0434086	0.0613728	-0.0830675	0.126008	1.49098	1.31482	0.188432	0.288773	-0.209519	-0.0464744	0.0641694	-0.01629	0.734185	0.469175	0.148447	0.188486	0.150698	0.0385497	0.180899	0.112878	0.844657	1.05995	1.34653	1.27327	-0.0676456	-0.0804558	0.00490922	0.0713664	0.224697	0.0400324	0.239647	0.176394	0.0813169	0.0790657	0.264852	0.252134	0.291529	0.219246	0.148806	0.130574	-0.0158777	-0.0303082	-0.0944348	-0.033886	0.0703893	0.0262415	0.124185	0.244276	0.123964	0.197879
PF3D7_0903800.e2s1	PF3D7_0903800	LCCL domain-containing protein	-0.0757522	-0.0359849	-0.0654738	0.178425	0.790005	0.863247	-0.706145	-0.340796	1.00434	0.433169	-0.503045	-0.195757	0.0507466	0.12736	-0.123292	-0.0706598	0.022263	0.0670132	-0.181497	-0.365939	-0.108343	-0.181627	0.422571	0.470364	-0.332669	-0.164854	-0.186219	0.0286743	-0.232734	-0.140411	-0.261135	-0.368294	-0.1219	-0.143195	0.0629463	0.037933	-0.258322	-0.10351	-0.0806394	-0.167004	-0.206748	-0.315111	-0.0366866	0.11421	-0.107696	-0.0856828	-0.289284	-0.0698214	-0.20084	-0.026668	-0.406705	-1.67745	-0.105638	-0.106556	0.0566444	0.270648	-0.16362	-0.373922	0.202147	0.285465	-0.118655	-0.0824971	-0.0854792	-0.148078	-0.146751	-0.0929501	-0.202513	-0.204561	-0.343187	-0.368492	-0.104707	-0.152003	-0.203855	-0.0134463	-0.159772	-0.0743822	-0.189583	-0.113398	-0.0564114	-0.0186587	0.116719	-0.0766013	-0.0287383	-0.0763509	-0.368927	-0.302944	-0.166797	-0.129768	0.151624	0.193056	0.150551	-0.076962	0.596243	0.399186	-0.312355	-0.0299352	-0.253187	-0.269116	-0.209958	-0.115875	-0.243262	-0.125853
PF3D7_0609600.e1s1	PF3D7_0609600	probable protein, unknown function	0.251206	0.224295	0.223096	0.594574	1.20845	1.31042	-0.238583	-0.321928	0.78357	0.757036	0.0692441	0.1556	0.906761	0.840346	0.357446	0.437509	0.179696	0.353103	-0.392794	-0.220509	0.304192	0.281903	1.45806	1.52351	0.145948	0.120159	0.0416592	0.233231	0.022398	0.0519487	0.0406068	0.0413226	0.392171	0.364801	0.135327	0.172505	0.335816	0.401079	0.205752	0.114477	0.328771	0.294392	0.496135	0.464847	0.181265	0.12574	0.105314	0.349383	0.051809	0.15788	0.122822	-0.841216	0.154024	0.128196	0.577292	0.666576	-0.0265284	-0.268876	0.196145	0.331971	0.391394	0.199644	0.128624	0.0400011	0.376324	0.463987	0.267908	0.270105	0.627309	0.438969	0.445976	0.529688	0.164665	0.373507	0.309376	0.445524	0.456073	0.477556	0.399821	0.428711	0.378	0.187011	0.369135	0.197499	0.352367	0.24765	0.420855	0.433993	0.561321	0.604642	0.296352	0.22129	1.03568	0.923812	0.160325	0.341376	0.101807	-0.0317947	0.208908	0.291113	0.0312723	0.174774
PF3D7_0904100.e3s1	PF3D7_0904100	adapter-related protein, putative	0.157398	0.134573	0.577558	0.824325	1.20573	1.31401	0.170187	0.400225	3.32225	0.623733	0.37593	0.257961	0.456428	0.392317	0.20761	0.261456	0.178204	0.275026	0.418327	0.410555	0.120642	0.142649	0.598744	0.521879	0.229926	0.132569	0.394463	0.523235	0.32389	0.510835	0.728578	0.749935	0.702804	0.609511	1.26214	1.38626	0.549997	0.640121	0.53643	0.447806	0.426978	0.383459	0.426313	0.328089	0.254992	0.371645	0.339667	0.539574	0.59299	0.611641	0.0293287	-1.69069	0.473353	0.482947	0.426467	0.630667	0.433746	0.303968	0.166379	0.339433	0.37245	0.628835	0.390561	0.357738	0.740245	1.14682	0.632977	0.581192	0.506107	0.36059	0.832679	0.882955	0.259202	0.511342	1.1389	1.12398	0.196288	0.423338	0.269984	0.366904	0.208349	0.176371	0.191299	0.217317	0.217935	0.207124	0.248658	0.428471	0.555853	0.60917	0.889433	0.718553	0.922722	0.858723	0.652679	0.669999	0.353594	0.348711	0.751874	0.755011	0.32662	0.440293
PF3D7_0905100.e1s1	PF3D7_0905100	nucleoporin NUP100/NSP100, putative	-0.205172	-0.184576	-0.531199	-0.216743	3.81451	3.82346	-0.0708213	0.131379	0.909206	0.295111	0.00385312	0.148849	-0.326304	-0.347796	-0.351222	-0.273892	0.396616	0.515964	-0.683211	-0.453554	-0.164427	-0.32111	-0.133449	0.117009	-0.061729	-0.18108	2.32839	2.48791	-0.00787284	-0.0420947	-0.295715	-0.285785	-0.351844	-0.273383	-0.272469	0.00713324	0.73028	0.949173	0.0961271	0.0367858	-0.231057	-0.20718	-0.27802	-0.17366	-0.0475895	-0.248399	-0.363542	-0.154108	0.142694	0.398523	0.502902	-0.863527	-0.0932539	-0.168175	0.00631723	0.219937	-0.229064	-0.388818	0.150502	0.127395	-0.0209579	-0.21479	0.34741	0.125282	2.6596	2.91119	-0.26538	-0.311829	-0.396737	-0.320349	0.831638	1.08981	-0.23756	-0.226959	-0.276683	-0.185414	-0.213267	-0.0560176	-0.00122992	0.324177	0.292181	-0.0276917	0.111686	0.0604945	-0.173394	-0.0306354	-0.243129	-0.0692728	-0.0931884	-0.0542078	-0.0643063	-0.21342	0.494626	0.149617	-0.147741	-0.0672369	0.330598	0.364653	-0.222008	0.252322	0.0898482	0.0523566
PF3D7_1214300.e2-m2	PF3D7_1214300	geranylgeranyl transferase type2 beta subunit, putative	-0.0686494	-0.273065	-0.0940945	-0.354686	-0.51014	-0.541125	-0.392956	-0.324516	0.366428	0.480206	-0.285226	-0.157599	-0.149201	-0.188912	-0.436952	-0.420909	-0.0636863	0.0796794	-0.318293	-0.230424	-0.0393834	-0.16411	-0.39752	-0.392171	-0.196607	-0.263034	-0.202879	-0.224718	-0.179526	-0.245305	-0.164234	-0.159403	0.109549	0.199619	-0.178923	-0.222839	0.0444563	-0.0566629	-0.0425714	-0.0156816	0.00373405	0.0182903	0.117673	0.15637	0.164422	-0.0496685	-0.18188	-0.103192	-0.0432228	-0.0943682	-0.359155	-0.55894	-0.127174	0.0106325	-0.282314	-0.0279395	0.471057	0.368612	0.208125	0.319774	-0.0756534	-0.168997	-0.0208237	-0.000518442	-0.126622	0.0330763	-0.153631	-0.12378	-0.0886144	-0.0214165	-0.116713	-0.0894306	0.00440922	0.070483	-0.232389	-0.0787507	-0.141457	-0.0319864	-0.274018	-0.122945	0.127192	-0.0696764	0.0858334	0.023828	-0.116704	-0.0972155	-0.267407	-0.1802	-0.0484115	-0.0416463	-0.12	-0.382706	-0.292913	-0.0765933	-0.360868	-0.225401	-0.13021	-0.190519	-0.0666477	0.0571532	0.0631084	0.0205307
PF3D7_0316200.e1s1	PF3D7_0316200	conserved Plasmodium protein, unknown function	-0.322448	-0.451402	-0.283365	-0.370859	0.0522326	0.0400546	-0.724195	-0.566466	0.595066	0.332742	-0.386726	-0.312953	-0.0806586	-0.0211784	-0.307501	-0.432723	-0.0523848	0.0554298	-0.320023	-0.237073	-0.12532	-0.163193	-0.257757	-0.154479	-0.128968	-0.35967	-0.180353	-0.212238	-0.347923	-0.186288	-0.140993	-0.0713893	-0.10113	0.00871195	-0.164984	-0.150613	-0.165635	-0.24921	-0.162988	-0.230139	-0.326771	-0.31789	-0.171406	-0.164981	-0.240235	-0.134071	-0.444007	-0.286397	-0.0790268	-0.221512	-0.732415	-0.218622	-0.176532	-0.143653	-0.388119	-0.0114956	-0.227879	-0.359754	0.189747	0.286267	-0.14727	-0.173344	-0.034875	-0.0854152	-0.370076	-0.112625	-0.375074	-0.417032	-0.487423	-0.535823	-0.309932	-0.269187	-0.391821	-0.33776	-0.408712	-0.28537	-0.201376	-0.139753	-0.395702	-0.231469	-0.0591312	-0.167322	-0.225087	-0.110528	-0.405502	-0.384896	-0.532114	-0.469628	-0.105367	-0.0717036	-0.179025	-0.444356	0.0288975	0	-0.340595	-0.237499	-0.239123	-0.313676	-0.321496	-0.168074	-0.0588581	-0.172697
PF3D7_1318400.e1s2	PF3D7_1318400	chromosome segregation protein, putative	0.496373	0.472198	0.863235	1.01502	2.8245	2.76427	0.542187	0.433534	0.624961	0.71091	0.495693	1.73246	0.633458	0.582469	1.79278	1.90337	0.241606	0.420889	-0.400094	0.0445369	0.151249	0.216304	1.01409	1.05744	2.45874	3.08896	0.980616	0.756992	4.62322	4.68157	0.172668	0.178712	2.40754	2.4897	0.0462676	-0.0225215	0.585304	0.497238	4.27927	3.91951	1.17864	1.16406	2.19106	2.11575	0.326178	0.175943	0.520165	0.442047	2.79184	2.84955	0.0437724	0.413492	0.268802	0.150001	1.33406	1.66537	0.894095	0.676052	0.632728	0.932589	0.32369	0.247208	0.116099	0.073453	0.364113	0.364781	0.547873	0.469485	1.20263	0.957436	0.989771	1.03188	1.47679	1.84076	0.574966	0.595625	2.16467	2.26712	0.653194	0.794911	0.973158	1.07013	0.411958	0.366759	0.566942	0.587888	0.723007	0.744393	1.77003	1.23014	2.30597	2.39468	1.08185	1.0172	0.438689	0.344423	0.0519203	0.0466827	0.18781	0.396884	3.28421	3.0136
PF3D7_0811900.e3s1	PF3D7_0811900	RNA binding protein, putative	0.55273	0.534865	0.269789	0.62262	1.22017	1.29191	-0.00787499	-0.216029	0.725623	0.380958	0.105558	-0.0356989	0.525367	0.477328	0.14211	0.240722	0.130187	0.289103	-0.129001	0.11584	-0.0719268	0.111698	1.14666	1.06978	0.259673	0.31105	0.158189	0.252268	0.384539	0.302927	-0.0687746	-0.12735	0.13218	0.145347	-0.0658186	-0.127971	0.370359	0.191735	0.225386	0.334524	0.242475	0.183096	0.292796	0.249768	0.0320504	0.142922	-0.00280407	-0.083398	0.403712	0.14633	0.19179	0.615193	0.171449	0.168516	0.522701	0.593841	-0.0498861	-0.0588096	0.0983852	0.0999841	0.410623	0.257679	0.0500577	0.0400011	0.145802	0.139602	0.424527	0.475711	0.312072	0.218694	0.119108	0.224145	0.0140623	0.0571133	0.377187	0.35692	-0.0400291	0.0329209	0.457586	0.364849	0.201758	0.36196	0.0498834	0.0648763	0.479562	0.53793	0.706989	0.704586	0.269101	0.403828	0.496512	0.390584	1.06021	0.996535	-0.0608822	0.0456427	0.31042	0.317176	0.0492938	0.245083	0.212164	0.135784
PF3D7_0733000.e1s2	PF3D7_0733000	erythrocyte membrane protein 1, PfEMP1	0.0556881	-0.149648	-0.254326	-0.361256	-0.138516	-0.200609	-0.179815	-0.343518	-0.176966	-0.0968212	-0.0420107	-0.0722373	-0.0937278	-0.163734	-0.202128	-0.143709	0.0452627	-0.130568	-0.00925239	0.0817486	0.327287	0.0511532	-0.174411	-0.0641954	-0.307766	-0.18982	-0.132577	-0.057108	-0.359333	-0.197468	-0.0298413	-0.0595296	-0.136282	-0.0770295	-0.34674	-0.336814	-0.165025	-0.0205112	-0.0339274	0.066724	-0.297689	-0.262484	0.161621	0.195185	0.14225	0.103859	-0.114713	-0.116655	0.101369	-0.0125668	-0.421414	-0.404521	-0.205363	-0.148186	0.15129	-0.0584812	0.0239082	-0.082149	0.131118	0.155208	-0.13495	-0.0958603	0.0973595	0.0290955	0.0404665	0.0972977	-0.0733949	0.0489412	0.0171342	0.147757	0.0818083	-0.0971513	-0.100404	-0.0291296	-0.274851	-0.261566	0.218715	-0.222633	-0.324009	-0.285875	-0.0800313	0.00380192	0.104386	-0.0110218	0.0294673	0.204328	0.047699	0.0285235	0.39913	0.507803	-0.0357974	-0.100956	-0.0157009	-0.0760264	-0.198581	-0.255614	-0.306333	-0.167463	0.118263	-0.0207683	-0.167109	-0.048284
PF3D7_0937800.e1s1	PF3D7_0937800	erythrocyte membrane protein 1, PfEMP1	0.310495	0.223604	0.0102634	-0.0806314	-0.0104884	0.00689916	0.129757	0.102068	0.0592439	0.0946122	0.430416	0.447998	-0.107057	-0.0373801	0.0375617	0.20071	0.870236	0.991161	0.241523	0.310906	0.78262	0.51087	0.147517	0.145394	-0.257317	-0.153957	0.0725461	0.122241	0.0456873	0.0973856	-0.0510578	0.0147944	-0.0391478	-0.00577081	0.415734	0.82615	0.0940112	0.225887	0.424535	0.399538	-0.128432	-0.0463362	0.408998	0.414105	0.262811	0.194764	0.289927	0.335955	1.09347	1.1169	-0.0547641	-0.0579264	0.109802	0.0890118	0.109693	0.086663	0.109446	0.0705401	0.337581	0.441033	0.0171861	-0.0567481	0.0141022	-0.0419358	0.37894	0.436481	0.127323	0.167368	0.388456	0.616961	0.362103	0.196792	0.467243	0.488165	0.128032	0.178225	0.347072	0.128725	-0.218615	-0.325756	0.00693318	0.145176	0.175382	0.0187882	0.394054	0.566923	0.406478	0.236222	0.704967	0.857334	-0.0546389	-0.0143612	0.366907	0.507484	0.695261	0.397982	-0.145476	-0.0967222	0.498238	0.365917	1.23176	1.22071
PF3D7_0712800.e1s1	PF3D7_0712800	erythrocyte membrane protein 1, PfEMP1	-0.115373	-0.163838	-0.326363	-0.520641	-0.206327	-0.182825	-0.257914	-0.373247	-0.0385695	-0.0662067	-0.00866864	0.0779134	-0.163216	-0.0792003	-0.402953	-0.329805	0.339634	0.122223	-0.218126	-0.16177	0.214981	0.0565214	-0.0972955	-0.150922	-0.592527	-0.557868	-0.280263	-0.27371	-0.577878	-0.612957	-0.177384	-0.142452	-0.475099	-0.48357	-0.522322	-0.579744	-0.237174	-0.366748	-0.0322226	-0.0858886	-0.323026	-0.402253	0.0816935	-0.0427671	0.0652126	0.0431596	-0.291778	-0.178795	-0.157618	-0.260361	-0.528509	-0.535132	-0.0824279	-0.201237	-0.348892	-0.166893	-0.211404	-0.174667	-0.207348	-0.245872	-0.220666	-0.118899	0.0571543	0.028551	-0.170459	-0.0454959	-0.271768	-0.315643	-0.239908	-0.267039	-0.118812	-0.165562	-0.274579	-0.192412	-0.337936	-0.300551	0.0864922	-0.257687	-0.658301	-0.492259	-0.352697	-0.268615	0.246349	0.00912191	-0.11359	0.048876	-0.110609	-0.0512265	0.156772	0.097216	-0.363084	-0.286193	-0.112172	-0.188603	-0.477907	-0.387471	-0.62592	-0.486117	0.0365271	0.0350245	-0.403427	-0.360521
PF3D7_0530300.e1s1	PF3D7_0530300	conserved Plasmodium membrane protein, unknown function	-0.395765	-0.469742	0.0195623	0.0451943	-0.269263	-0.13767	-0.491092	-0.451696	0.373153	0.598003	-0.21706	-0.386562	-0.447636	-0.335364	-0.278633	-0.395786	0.0613402	0.154483	-0.21893	-0.066531	-0.0591836	-0.160144	-0.37653	-0.456651	-0.162391	-0.0377421	0.024678	-0.191267	-0.165148	-0.0909675	0.778188	0.676378	-0.0389731	-0.127836	-0.1836	-0.242797	-0.36793	-0.257093	-0.052231	-0.151522	-0.227731	-0.162484	-0.0780025	-0.0481292	0.0122242	-0.0462026	-0.102397	-0.113396	-0.223664	-0.0585477	-0.400675	-0.3781	-0.11187	-0.117007	-0.334247	0.00381161	-0.137251	-0.348576	0.273458	0.337886	-0.244603	-0.176697	-0.036718	-0.0791044	-0.248835	-0.101472	-0.34779	-0.321762	-0.330587	-0.3261	-0.20581	-0.276604	-0.239644	-0.293668	-0.219678	-0.245535	-0.180801	-0.00667529	-0.348762	-0.288551	-0.0591312	-0.21874	0.146147	-0.0465051	-0.444362	-0.390068	-0.626228	-0.451696	0.00685255	-0.00658315	-0.322896	-0.378401	0.0741441	-0.135352	-0.439532	-0.182377	-0.321928	-0.282474	-0.157586	-0.165928	-0.131875	-0.187758
PF3D7_1211300.e2s2	PF3D7_1211300	DNA helicase MCM8, putative (MCM8)	1.4308	1.47899	0.16609	0.288592	0.675305	0.782098	0.980629	1.48136	3.32062	0.525758	0.00858133	-0.0770442	0.262063	0.710753	0.0596475	-0.0885196	0.384562	0.679933	1.83122	1.68095	0.178661	0.0264722	0.514668	0.582225	-0.0512557	0.0806737	0.457723	0.225912	0.0745893	0.0923962	-0.121562	-0.0680051	0.206707	0.149292	2.86991	3.35716	-0.0222315	0.0131694	0.0676944	0.0489818	0.333383	0.333871	0.190902	0.181087	0.448288	0.0964451	-0.0542323	-0.080192	0.570484	0.908852	-0.0522142	-0.322958	0.111861	0.0543243	-0.083906	0.263511	0.271937	0.12945	0.304915	0.460587	0.478002	1.32821	1.80277	1.35981	1.4251	0.528092	0.0286409	0.069408	0.0703893	0.0934326	1.79606	1.96288	0.261046	0.271375	-0.0714765	-0.0219148	1.15063	0.257752	0.840602	0.832762	0.172561	0.104719	0.336618	0.164193	0.147039	0.163467	0.249493	0.275392	0.163939	0.145156	-0.124212	-0.0436366	0.25684	0.160667	0.0353331	0.272663	0.0881602	0.0359603	0.0254239	0.0776755	0.111957	0.217574
PF3D7_0807600.e3s1	PF3D7_0807600	conserved Plasmodium protein, unknown function	-0.314671	-0.286548	-0.177252	0.195002	0.397147	0.55895	-0.223833	-0.246377	0.208984	0.224797	-0.148347	-0.174433	0.0127587	0.211674	-0.125267	-0.260873	-0.0949078	0.00885731	0.0795706	-0.341854	-0.0983764	-0.075551	-0.0479983	0.174216	-0.320041	-0.424097	-0.113795	0.0670654	-0.158561	-0.0156419	-0.122941	-0.178982	0.191299	0.0259796	0.164323	0.172505	-0.0866935	-0.132946	-0.172464	-0.215477	-0.212414	-0.318238	-0.320014	-0.147779	-0.127228	0.054083	0.00997029	0.177562	-0.156955	0.00602693	-0.226577	-0.467823	-0.0809756	-0.0788179	-0.191854	0.104869	0.417184	0.371561	0.207151	0.249189	-0.253404	-0.0520055	0.145246	0.0278499	-0.10677	-0.0297805	-0.212661	-0.169012	-0.280327	-0.23335	-0.00371111	-0.0381009	-0.0878493	-0.101505	-0.31335	-0.215161	-0.345507	-0.159143	-0.153575	-0.178808	-0.216863	-0.260185	-0.154055	-0.136703	-0.212654	-0.172948	-0.271593	-0.281394	0.207666	0.153595	0.440216	0.443412	0.24053	0.00613914	-0.314001	-0.320319	-0.297434	-0.202213	-0.197346	-0.145434	-0.171261	-0.0340739
PF3D7_1240600.e1s1_US	PF3D7_1240600	erythrocyte membrane protein 1, PfEMP1	0.0737503	0.0182711	-0.29065	-0.429093	-0.623803	-0.528628	-0.324358	-0.332857	-0.410276	-0.293401	-0.264564	-0.273782	-0.161903	-0.141231	-0.341917	-0.284074	-0.153346	-0.23325	-0.116287	-0.270295	0.428254	0.0821896	-0.188808	-0.166198	-0.434698	-0.782162	-0.524654	-0.336871	0.279597	0.131217	0.683866	0.816727	-0.30178	-0.383066	-0.259929	-0.20645	-0.11644	-0.146482	-0.0962367	-0.181559	-0.401442	-0.390611	-0.361941	-0.446463	0.116176	0.111481	-0.34345	-0.35774	-0.402901	-0.328516	-0.473833	-0.771219	-0.0474474	-0.037502	-0.683404	-0.729512	-0.340157	-0.46762	-0.0585971	-0.0624841	-0.260784	-0.23841	-0.115699	-0.199312	-0.0949454	0.0200031	-0.387447	-0.305668	-0.377506	-0.282562	0.114053	-0.134121	-0.281148	-0.242185	-0.457159	-0.428795	-0.311625	-0.306089	-0.564107	-0.384677	-0.399491	-0.345372	0.176421	0.0550582	-0.0345328	-0.0297938	-0.105936	-0.0135524	0.104254	0.110253	-0.115509	-0.0566328	-0.293145	-0.303557	-0.557091	-0.434729	-0.516425	-0.401783	0.0439283	0.123581	-0.339416	-0.375997
PF3D7_1214300.e1-m2	PF3D7_1214300	DNA helicase MCM8, putative (MCM8)	0.315261	0.257656	0.111305	0.56682	-0.0436846	0.0165956	-0.306889	-0.25499	0.53785	0.568024	0.216487	0.323278	-0.121899	0.00582814	-0.13439	-0.142719	0.287493	0.433956	0.223086	0.10449	0.179685	0.133234	-0.0597594	-0.062267	-0.120732	0.0678067	0.0923167	0.137016	0.0358633	0.190634	0.258592	0.316112	0.557008	0.35048	0.797066	0.749248	0.338253	0.350614	0.286104	0.299398	0.313912	0.257539	1.00244	1.04033	0.53726	0.198031	0.339667	0.561806	0.294985	0.3263	-0.0941734	-0.155325	0.222496	0.332693	0.275772	0.531835	0.605042	0.303968	0.313277	0.499043	1.39005	0.264123	0.27905	0.257451	0.323316	0.3654	0.318702	0.352047	0.554458	0.423844	0.369144	0.393778	0.366196	0.518779	0.181052	0.243396	0.453881	0.588012	0.208539	0.200856	0.436718	0.308038	0.511879	0.304201	0.162465	0.211684	0.321134	0.403825	0.523593	0.492634	1.59429	1.50955	0.121538	0.0734622	0.243248	0.194898	0.104796	0.100675	0.281836	0.355277	0.208841	0.329235
PF3D7_0100100.e1s1	PF3D7_0100100	erythrocyte membrane protein 1, PfEMP1	-0.092953	-0.127075	-0.194646	-0.249899	-0.101345	-0.0867172	-0.119019	-0.248626	0.0462283	0.0619481	-0.240035	-0.204079	-0.00489608	-0.0535563	-0.148879	-0.0739516	0.214407	0.0559158	0.0203581	0.179885	0.202952	-0.012529	0.0960484	-0.0474587	-0.321523	-0.321789	-0.188946	-0.0878932	-0.491279	-0.362322	-0.0735774	-0.0267548	-0.247377	-0.16358	-0.330639	-0.0125994	-0.138505	-0.314373	0.0485348	0.0518202	-0.16174	-0.189167	0.315779	0.274734	0.0391032	0.0906367	-0.277694	-0.342738	-0.123384	-0.125585	-0.116596	-0.164105	-0.167311	-0.41768	-0.134397	0.043693	-0.0654566	-0.0833605	0.395791	0.388118	-0.032178	-0.0893449	0.0620822	0.00793914	0.107937	0.105166	0.0779236	0.0901364	0.0375315	0.112586	0.189064	-0.0765739	-0.186851	-0.191313	-0.209195	-0.149935	0.159887	-0.0750289	-0.488727	-0.542021	-0.0458542	-0.0544329	0.244369	0.0783562	0.198808	0.254226	0.123271	0.104095	0.342129	0.433062	-0.144771	0.00667927	0.0570846	-0.166796	-0.359368	-0.25048	-0.252816	-0.142689	0.110731	0.203667	-0.205898	-0.167575
PF3D7_1301600.e1s2	PF3D7_1301600	erythrocyte binding antigen-140	0.302858	0.0676927	-0.131459	-0.345376	0.0839763	0.146421	0.480153	0.368807	-0.159876	-0.0803509	0.243614	1.31415	-0.090477	0.158487	-0.11713	-0.137596	0.021558	-0.0874275	-0.0154553	-0.196823	0.309166	0.0226378	0.391892	0.340494	-0.557513	-0.475406	0.634057	0.485001	-0.115338	-0.0661352	-0.138156	-0.116987	-0.437537	-0.366604	0.207504	0.108707	0.198377	0.183786	0.167169	0.291233	0.157008	0.132582	-0.0243189	-0.336466	0.144629	0.00502054	1.11819	1.11615	0.347145	0.0149867	-0.156362	-0.619691	0.130953	0.167583	0.523949	0.454867	2.13465	2.05622	-0.144387	-0.00270544	0.0643372	0.0151969	0.949085	0.75062	-0.00417292	0.0251168	-0.332853	-0.402676	-0.069144	-0.119046	0.107818	-0.0805437	-0.176744	-0.787857	0.566001	0.542894	-0.0793278	-0.181006	-0.33196	-0.247067	-0.293394	-0.037351	0.333365	0.217067	0.261996	0.316657	0.571626	0.642837	0.6656	0.638252	-0.0451874	-0.112644	0.244863	0.267286	-0.0323092	0.0366956	-0.573719	-0.56864	-0.0193075	0.0895333	-0.194567	-0.429606
PF3D7_1017800.e1s1	PF3D7_1017800	conserved Plasmodium protein, unknown function	0.0396961	-0.257952	-0.144606	-0.357269	-0.0342926	0.0948091	0.0299204	0.327683	1.17853	-0.246534	-0.169383	-0.179428	-0.10302	0.0522692	-0.222252	-0.284074	-0.0327644	-0.0706886	0.218362	0.152296	0.202952	0.0385492	0.168266	0.103296	-0.501634	-0.589887	-0.197484	-0.175974	-0.303174	-0.30355	0.294574	0.297911	-0.347079	-0.220266	0.217913	0.428047	-0.129894	-0.0962965	0.512281	0.42891	-0.116111	0.0613762	-0.4126	-0.672626	0.0935699	0.0351668	0.243534	0.197768	1.11681	-0.45424	-0.219423	-0.641251	-0.103419	0.0216554	-0.310738	-0.355772	-0.21333	-0.345829	0.00785408	0.154018	-0.0337288	0.0423639	-0.105635	-0.0380814	4.03046	0.245411	0.87951	0.706705	-0.239908	-0.278666	0.00168343	-0.20302	-0.379222	-1.33228	-0.288226	-0.385503	0.0389845	-0.3043	-0.417536	-0.253891	-0.424366	-0.271109	0.078689	-0.00488791	-0.0390357	-0.0135039	0.0586661	-0.0204553	0.23265	0.303854	0.18047	0.0274173	0.000647534	0.0835058	-0.329096	-0.25048	-0.427109	-0.368441	0.0896002	0.0366713	-0.24617	-0.385485
PF3D7_0420700.e1s5	PF3D7_0420700	erythrocyte membrane protein 1, PfEMP1 (VAR)	0.00207732	-0.0405468	-0.109948	0.0854638	0.856208	0.923743	-0.205605	0.0184963	0.15829	0.301198	-0.226752	-0.188899	-0.266689	-0.207134	-0.201163	-0.121235	1.0225	1.25113	-0.566707	-0.170868	-0.172246	-0.249359	-0.0199651	0.134197	0.589153	0.672558	2.87261	3.30889	1.18964	1.23801	-0.32082	-0.390948	0.112398	0.113392	-0.407086	-0.248095	-0.37723	-0.394676	0.129856	0.0176545	0.268182	0.0892171	-0.106969	-0.00515433	-0.0721582	-0.151188	-0.363542	-0.0979138	-0.0451888	-0.0297473	0.632048	0.180754	0.0143768	0.0145996	-0.216469	-0.0163127	1.27789	1.05154	0.17753	0.217246	-0.1356	-0.0050574	-0.0956885	-0.229754	0.161411	0.276119	-0.0288475	0.0263393	0.510423	0.349359	0.066103	0.15484	0.0225648	0.099247	-0.245213	-0.0484454	-0.0667464	-0.0264645	0.024985	-0.131623	0.252868	0.090364	0.120909	0.014797	0.148147	0.103805	0.121722	0.206616	-0.00783753	-0.0136937	-0.0234114	-0.281447	0.0944546	-0.0945456	2.86868	2.98038	-0.19887	-0.268451	-0.312878	-0.00574589	-0.152146	0.101228
PF3D7_1427000.e1s1	PF3D7_1427000	conserved Plasmodium protein, unknown function	0.513949	0.568955	0.303095	0.428807	0.976806	1.03164	-0.0110371	0.125703	0.730869	0.431782	0.12365	0.183614	0.520503	0.503599	0.575264	0.689268	0.187767	0.382366	-0.146544	-0.117756	0.274777	0.22892	1.10995	1.14537	0.19296	0.293196	0.101976	0.140912	0.198644	0.322136	0.238862	0.215836	0.783874	0.754337	0.456504	0.637621	0.49281	0.417021	0.363634	0.385493	0.414457	0.488571	0.51965	0.498378	0.52104	0.305702	0.105314	0.220769	0.672101	0.476013	0.372538	0.0495959	0.427088	0.377023	0.620142	0.826313	1.35708	1.22069	0.164582	0.298352	0.325943	0.343738	0.361238	0.304589	0.438677	0.489745	0.5	0.564663	0.549748	0.50037	0.873458	1.09071	0.193528	0.221098	0.365284	0.442479	0.685509	0.73029	0.440476	0.45213	0.338736	0.111844	0.384533	0.30049	0.5263	0.497426	0.619602	0.780604	0.526391	0.562567	0.576877	0.49828	0.79203	0.762274	0.411058	0.734129	0.160231	0.1287	0.204413	0.373467	0.551686	0.535686
PF3D7_0628100.e1s4	PF3D7_0628100	HECT-domain (ubiquitin-transferase), putative	0.154599	0.158651	-0.0993598	-0.440842	0.586157	0.673963	0.575771	1.23563	1.58713	0.46334	-0.250211	-0.209571	0.326039	0.12736	-0.184589	-0.349399	0.169865	0.28953	0.596242	0.483474	-0.167029	-0.226852	0.413384	0.288974	-0.173707	-0.361845	1.17034	1.43554	-0.149824	-0.31005	-0.0983143	-0.138665	0.777608	0.660157	1.40292	1.77925	-0.043753	-0.227362	0.000911656	-0.102789	0.23942	0.18457	0.062039	0.0485666	0.193054	0.0093987	0.380819	0.455916	0.252936	0.273565	-0.206714	-0.132569	-0.0680433	0.0873451	-0.137741	0.219937	2.11567	1.88	0.220006	0.294019	0.485326	0.987473	1.34706	1.0302	1.33061	0.739194	-0.18659	-0.146035	-0.30287	-0.251019	0.0365954	0.123483	-0.163481	-0.120637	-0.258152	-0.205575	0.0938602	0.0434604	-0.0379924	0.0966638	0.278934	-0.0502343	0.144756	0.00456911	-0.0835737	-0.0808609	-0.3043	0.0702416	0.0255891	0.0767402	0.291616	-0.0746388	0.400973	0.285166	-0.376261	0.11983	-0.0875864	-0.124679	-0.262228	-0.068503	0.0982535	0.117929
PF3D7_0504800.e1s2	PF3D7_0504800	conserved Plasmodium protein, unknown function	1.19511	1.44594	2.14607	1.94993	2.28831	2.55413	1.2892	1.27569	2.09257	0.515323	1.47534	1.51213	1.01737	0.877439	2.17924	2.06534	0.378822	0.5907	-0.135841	0.0390444	0.303252	0.316465	1.80655	1.71987	1.50472	1.60347	1.00562	0.911531	1.62783	1.62989	2.35494	2.3018	0.730646	0.651282	3.46123	3.24812	1.66415	1.49019	0.544268	0.490215	0.564708	0.635117	1.05401	0.918506	1.03397	0.763746	1.07258	1.00114	0.709116	0.589485	1.09668	1.2142	0.475693	0.540485	1.14447	1.1964	0.339413	0.167082	0.0726733	0.215141	0.841753	0.815899	0.601743	0.496841	4.79415	0.777807	1.8695	1.94652	0.877953	0.774396	2.19897	2.35605	0.710898	0.600753	1.80645	1.73095	0.83179	0.877116	0.781393	0.929097	0.898699	0.902422	2.94219	3.13258	1.03873	0.977642	1.23913	1.27103	1.03672	1.00098	1.4491	1.21892	1.61261	1.62016	0.484859	0.598637	0.70923	0.681516	0.557615	0.65416	0.64698	0.544422
PF3D7_1112100.e1s2	PF3D7_1112100	conserved Plasmodium protein, unknown function	0.285722	0.270143	-0.109948	-0.16365	0.938028	0.998608	-0.246946	-0.272372	1.06271	0.373755	-0.210177	-0.177824	0.425388	0.212481	0.00362032	0.111832	0.048801	0.168967	-0.813608	-0.132142	-0.0841686	-0.12821	0.807355	0.759525	0	0.163136	0.15861	0.33453	0.0903465	0.186539	0.107413	0.0630925	0.200028	0.18432	1.60733	1.70305	0.285771	0.186513	0.169722	0.247973	0.0095092	0.0606218	0.262338	0.290722	0.810112	0.868456	0.00599044	0.527541	0.540211	0.184032	-0.0748405	0.0535703	0.321205	0.284222	0.391903	0.507879	0.100546	-0.0377108	0.182991	0.23289	0.198364	0.76543	0.0973167	0.0839445	0.154905	0.327811	0.177554	0.135025	-0.0349526	-0.104839	0.893299	1.00307	-0.236519	-0.0859629	0	0.0942094	0.0621513	0.0531214	0.00368348	0.124869	0.272658	0.0239367	-0.0123572	-0.0429647	0.272164	0.250238	0.128999	0.173437	0.320459	0.395114	0.435931	0.135599	0.801533	0.723677	-0.215344	0.0393891	-0.0818229	-0.117179	-0.0666477	0.152672	0.113734	0.0289514
PF3D7_1369200.e1s2	PF3D7_1369200	conserved Plasmodium protein, unknown function	0.366952	0.405007	0.752149	0.607014	1.81519	1.82497	0.62192	0.461592	0.448328	0.547686	-0.0966554	-0.128603	0.480982	0.443373	0.146046	0.129862	0.383037	0.431584	-0.14808	0.148937	-0.143139	-0.0544478	1.18869	1.07924	0.179683	0.175183	0.798472	0.385508	0.599933	0.533225	0.827935	0.648261	0.301794	0.35048	2.66836	2.48297	0.508043	0.392538	0.144781	0.165586	0.149526	0.148541	1.08077	1.29177	-0.0250967	0.212932	0.915111	0.791363	0.509735	0.348409	0.0743994	0.60575	0.287272	0.231227	0.526552	0.69131	1.99734	1.72449	0.16119	0.15248	0.393543	0.359796	1.2433	1.07056	0.947603	0.99121	0.257531	0.318868	0.635236	0.466258	0.793656	0.842658	0.465161	0.763101	0.384143	0.41011	0.609077	0.678436	0.250998	0.282326	0.266355	0.357686	0.0107264	0.0215755	0.202242	0.302824	0.325892	0.354203	0.339677	0.416925	0.270113	0.195535	0.96194	0.868865	0.0327453	0.0971292	1.3505	1.38296	0.222804	0.380459	0.208841	0.0840531
PF3D7_1145200.e1s2	PF3D7_1145200	serine/threonine protein kinase, putative	0.161121	0.41587	0.0171314	0.0396983	0.691678	0.810293	0.309783	0.630098	4.20698	1.74313	-0.106847	-0.177824	0.0593441	0.241224	0.0669329	0.0504862	0.16056	0.166	0.225459	0.323623	0.306069	0.0934161	0.433798	0.598571	-0.0936131	0.05156	1.23382	1.47928	0.409876	0.320475	0.260709	0.339237	0.0887289	0.100409	0.4547	0.48632	0.0163249	0.138045	0.168911	-0.0224863	-0.264737	-0.169367	-0.139595	0.00205659	-0.168943	-0.0950525	0.803519	0.839134	0.382905	0.5832	0.301269	-0.61777	-0.0802116	0.0478865	-0.0499197	0.282463	0.0295204	-0.165168	0.219684	0.210815	0.0143867	0.344908	0.350115	0.218444	0.231653	0.168951	-0.0797938	0.0308996	0.144463	-0.083375	0.21243	0.233314	0.0400653	0.0480039	0.0445862	-0.0198133	0.355688	0.170202	0.24893	-0.0026508	0.0946519	0.414763	-0.0287383	-0.0277228	-0.282844	-0.000439377	-0.146062	-0.154418	0.379186	0.320548	0.452289	0.547372	0.501909	0.271851	0.0848889	-0.033886	-0.249658	-0.257858	-0.00751255	-0.0993991	0.112747	0.294974
PF3D7_0602100.e1s1	PF3D7_0602100	ATP-dependent RNA helicase, putative	0.979061	1.2864	0.60412	0.671611	2.45301	2.61393	2.07368	2.87897	5.28512	2.60801	0.418298	0.556423	0.591807	0.633955	0.721367	0.751227	0.326973	0.429403	2.0644	1.6333	0.430036	0.284143	1.52422	1.58418	0.859976	1.43365	0.32568	0.410741	0.295783	0.398084	0.0436836	0.0217624	0.205374	0.11984	1.92856	2.39597	0.182412	0.348797	2.51597	2.48434	1.48358	1.96328	0.866913	0.857058	0.426409	0.0729315	0.657415	0.644068	0.721503	0.940469	0.376933	-0.109611	0.771937	0.703771	0.501057	0.693376	1.30566	1.00738	0.180801	0.219349	1.81634	2.42915	2.136	1.76343	0.496658	0.471475	0.499482	0.554744	0.49526	0.271532	1.059	1.26495	0.783374	0.916125	0.603857	0.42908	2.59409	1.81778	1.15185	1.06947	0.747941	0.611415	3.91657	3.95335	0.570251	0.65889	1.0471	1.00294	0.810431	0.867316	1.77803	1.81568	0.906603	0.788334	0.0948471	0.363572	0.642749	0.495636	0.386955	0.404847	1.71908	1.64419
PF3D7_0628100.e1s8	PF3D7_0628100	HECT-domain (ubiquitin-transferase), putative	0.17131	0.171528	0.197561	0.43254	1.036	1.19572	0.175064	0.28527	1.21742	0.86987	0.0703752	0.0289663	0.224167	0.245959	0.147028	0.182043	0.0876863	0.251403	-0.35595	-0.243752	0.201281	0.0908586	0.932841	1.08808	0.0025156	0.120159	0.0678825	0.121324	0.0127024	0.197434	0.196363	0.311962	0.026668	0.00261911	0	0.0106867	0.314109	0.453224	0.406577	0.307472	0.107781	0.119055	0.231222	0.224889	0.405924	0.0506477	-0.0844645	0.0344228	0.199698	0.218829	-0.014891	-0.624105	-0.0108774	0.0119561	0.381613	0.541045	-0.0373816	-0.2923	0.226351	0.334786	0.120703	0.36257	0.0664603	0.0199475	1.15915	0.109644	0.299194	0.323124	0.326219	0.128018	0.00739371	0.045324	-0.0585809	-0.0439636	0.213438	0.150345	0.209708	0.190771	0.214909	0.336814	0.271478	0.00875026	0.529035	0.430966	0.376378	0.348739	0.438168	0.410843	0.363438	0.354336	0.202769	0.305747	1.1654	0.994221	-0.184906	-0.0246843	-0.103954	-0.231062	0.214383	0.177392	1.17064	0.95994
PF3D7_1018600.e1s3	PF3D7_1018600	conserved Plasmodium protein, unknown function	-0.0251639	-0.0354157	-0.0940945	0.101965	0.638539	0.746393	-0.166738	0.0843569	2.75585	1.80227	-0.11711	-0.159274	0.00735972	0.0992865	-0.0204434	-0.124179	0.0127893	0.0958465	0.0945819	-0.0824067	0.121708	0.0355441	0.31966	0.472477	-0.243528	-0.145995	0.0338818	0.17931	-0.0157889	0.0144477	0.251159	0.337196	0.403843	0.294582	0.135327	0.21394	0.0474381	0.0519712	0.0974062	0.0210742	-0.0331249	-0.0714635	0.0930659	0.129812	0.0294868	-0.0750487	-0.0853134	-0.16256	-0.0425681	0.0562641	-0.334518	-0.406482	-0.0123339	-0.0310124	-0.10078	0.172467	0.869544	0.770565	0.167715	0.201166	-0.186061	0.850239	0.0584262	0.0576647	0	0.0775412	-0.0236271	0.0308996	0.0430913	-0.0396082	-0.059106	-0.0515582	-0.086911	-0.111677	0.187428	0.196265	-0.0155316	-0.102631	-0.022925	-0.0274043	-0.000950079	0.0174478	0.0973808	0.00912379	-0.0721812	-0.0555296	-0.0132072	-0.00684185	0.121894	0.18007	0.0918389	0.0762032	0.365014	0.184548	-0.267014	-0.13493	-0.199437	-0.218169	0.00804693	-0.0287173	-0.0588581	0.170712
PF3D7_0613800.e1s1	PF3D7_0613800	transcription factor with AP2 domain(s) (ApiAP2)	-0.13273	-0.0905203	-0.236204	0	0.380258	0.59107	1.4689	2.04756	0.130772	0.232781	-0.254807	-0.27524	-0.0851831	0.0116328	-0.110712	-0.245563	-0.0169256	0.0360636	0.861109	0.511838	0.086644	-0.00875026	0.974279	1.19484	-0.371228	-0.291766	0.249904	0.405081	0.284143	0.383052	-0.260376	-0.194028	0.0705358	0.0732576	-0.0140914	0.325856	-0.172557	-0.146794	-0.0197412	-0.106982	-0.0904474	-0.175969	-0.106594	-0.00773841	-0.139076	-0.141217	-0.0348337	-0.0983191	0.892156	1.22433	-0.39467	-0.546854	-0.212912	-0.057838	-0.191854	0.0607245	-0.0519807	-0.229435	0.152781	0.191666	-0.242516	0.0118303	0.055546	0.0749916	-0.098634	0.0600722	-0.192436	-0.170507	-0.265031	-0.223925	-0.125278	-0.0396776	-0.0357674	-0.0826243	-0.304375	-0.194866	1.55431	2.31274	-0.0433668	-0.112886	-0.0424069	-0.11292	-0.0978338	-0.0896812	-0.302677	-0.171463	-0.28181	-0.218674	0.00260308	-0.0651607	0.125047	0.219398	0.293026	-0.035028	-0.397045	-0.225401	-0.328117	-0.317109	-0.0456735	-0.0441552	-0.064208	0.105628
PF3D7_0208400.e1s2	PF3D7_0208400	conserved Plasmodium protein, unknown function	-0.0421871	-0.086977	-0.14151	0.272021	0.624265	0.692328	-0.186711	-0.0873982	0.393145	0.362155	0.0400978	0.093672	-0.126131	0.062179	-0.0614636	-0.0252333	-0.0625522	0.0662647	0.18151	0.0779529	-0.042366	-0.119891	0.315114	0.427	-0.270608	-0.24888	-0.215365	-0.041347	-0.313366	-0.0282788	-0.113314	-0.0734237	-0.0580608	1.34671	0.0661015	0.109276	-0.0543689	-0.168933	-0.180967	-0.232682	-0.316459	-0.329408	-0.313073	-0.148349	-0.323402	-0.0732839	-0.138064	-0.0587359	-0.0497865	-0.0429086	-0.386453	-0.31525	-0.144238	-0.175689	-0.026355	0.169077	-0.15234	-0.433543	0.179808	0.21814	-0.0274129	0.182737	0.0966164	0.0732682	0.132616	0.315061	-0.25573	-0.122694	-0.261347	-0.31034	-0.127807	-0.0976185	-0.327791	-0.206602	-0.151701	-0.0431001	0.0389484	-0.107107	0.111168	0.0216852	-0.121823	-0.0254567	-0.0839105	-0.126675	-0.283441	-0.13338	-0.235808	-0.189369	0.203147	0.0404778	-0.222392	-0.331882	0.453634	0.261624	-0.267014	-0.167833	-0.328117	-0.342767	-0.073303	-0.0158566	-0.130939	-0.0328646
PF3D7_1359700.e1s2	PF3D7_1359700	conserved Plasmodium protein, unknown function	0.373787	0.0872668	0.235696	0.448297	1.22017	1.34303	-0.082416	-0.0430374	0.932731	0.624947	-0.104292	0.035569	0.381943	0.430258	0.42677	0.498119	0.0816008	0.173376	-0.158101	-0.0146804	0.151249	0.093927	1.12561	1.16484	0.0902741	0.169172	0.0498485	0.0286743	0.174498	0.289412	-0.0313851	-0.033932	0.149617	0.129458	0.000412375	-0.00806728	0.244142	0.181272	0.126936	0.16713	0.205608	0.175708	0.333169	0.307033	0.249495	-0.0462026	0.0729597	0.236924	0.97984	0.225301	0.0326747	-0.028075	0.146865	0.140351	0.606173	0.829538	-0.0546033	-0.236815	0.166504	0.270739	0.59632	0.391837	0.165958	0.125164	1.19186	1.24251	0.245227	0.323124	0.210283	0.208785	0.157829	0.180121	-0.0066392	0.104382	0.242053	0.274553	0.517317	-0.0482495	0.303244	0.291552	0.272658	0.192782	0.418302	0.241712	0.369558	0.290305	0.438168	0.514604	0.57887	0.485849	0.249912	0.171271	0.997006	0.845517	-0.00397985	0.00257394	-0.0831308	-0.261821	0.178672	0.268678	0.0692293	0.220619
PF3D7_0508900.e1s1	PF3D7_0508900	conserved Plasmodium protein, unknown function	-0.232999	-0.354501	0.886727	1.08071	0.584963	0.73005	-0.518955	-0.303942	0.0741092	0.237551	0.0132941	0.0922651	-0.0647306	-0.0782361	0.350355	0.395983	0.390188	0.471755	0.0487363	-0.237073	-0.0298802	-0.0521847	0.0261975	0.0996138	-0.282808	-0.176289	0.0741415	0.104461	-0.206451	-0.149585	-0.231821	-0.18924	0.0461641	-0.0114048	2.2968	1.8413	-0.253421	-0.24921	-0.0562553	0.0418449	0.235483	0.112621	0.155065	0.224889	0.385019	0.149738	1.0722	1.15699	-0.0699922	0.0438679	0.164597	0.0614864	-0.111089	-0.0760029	3.35185	3.57915	1.68441	1.41425	0.618905	0.818216	-0.0838527	-0.0348668	0.00104831	-0.145925	-0.0553466	-0.116075	0.350066	0.24957	-0.323848	-0.0190858	-0.0384992	-0.221881	-0.0128635	0.131946	0.161751	0.212445	-0.126389	0.104356	-0.0160713	-0.049846	0.155608	-0.355223	0.0528519	-0.106827	-0.125776	-0.148882	-0.286643	-0.270874	0.339116	0.263144	-0.0857101	-0.209591	0.494286	0.175043	-0.292749	1.4613	-0.283836	-0.462331	-0.165321	-0.08058	-0.186251	-0.069902
PF3D7_1138800.e1s1_US	PF3D7_1138800	WD repeat-containing protein, putative	0.16205	0.263219	-0.40278	-0.0151731	-0.156392	-0.0666109	0.674041	1.7351	3.3639	0.573064	-0.351462	-0.267994	-0.125707	0.0183371	-0.47373	-0.480029	0.0464086	0.127049	1.70635	1.42396	-0.108343	-0.180391	-0.0875809	-0.162327	-0.486434	-0.33383	-0.055776	0.0207662	0.257298	0.152884	0.922895	0.818094	-0.0612668	-0.0698214	1.22486	1.51475	-0.360007	-0.3451	-0.124951	-0.16021	0.410486	0.632511	-0.165144	-0.0333105	0.0604249	-0.106738	-0.116211	0.209678	0.713773	0.928818	0.10968	0.0224787	-0.10292	-0.269854	-0.0581355	0.177538	0.0772574	-0.107502	0.16905	0.201698	0.455547	0.82766	0.942931	0.68705	-0.076495	0.0283973	-0.199146	-0.228497	-0.378665	-0.36775	0.0915449	0.0408551	0.12634	-0.0447755	-0.317858	-0.148211	0.589533	-0.0499721	0.670677	0.782455	0.206704	-0.405197	0.0160599	2.90559	-0.193171	-0.278759	-0.269199	-0.098871	-0.0997725	-0.189599	0.140052	-0.00884414	-0.211983	-0.238633	-0.42523	-0.101377	-0.111407	-0.3337	-0.249838	-0.0940336	-0.0254283	0.112475
PF3D7_1229000.e1s1	PF3D7_1229000	conserved Plasmodium membrane protein, unknown function	0.644022	0.591979	0.724106	0.772988	1.68602	1.7892	1.54434	1.71351	0.433925	0.479535	0.296961	0.317269	0.909348	0.873109	0.772342	0.865097	0.345224	0.453647	-0.0975068	0.00470393	0.362635	0.422786	1.68672	1.80886	0.411256	0.582138	0.486165	0.508231	0.419447	0.560908	0.139978	0.15516	0.703985	0.614086	0.259042	0.196105	0.450261	0.484765	0.255491	0.250889	0.459971	0.431709	0.701136	0.655254	0.422384	0.197665	0.280273	0.37004	0.494026	0.569021	0.452162	0.348659	0.426013	0.429472	1.03672	1.17922	-0.00202342	-0.139748	0.126398	0.218088	0.71901	0.655097	0.355629	0.147681	1.03678	1.12141	0.728445	0.7216	0.710323	0.558873	0.498079	0.569015	0.192562	0.272842	0.723865	0.772766	0.533417	0.527502	0.59822	0.668356	0.512577	0.441669	0.59518	0.454535	0.877165	0.804088	0.994906	1.07643	0.840106	0.867316	0.735223	0.727234	1.39024	1.30522	0.235392	0.251178	0.239791	0.188501	0.407525	0.439264	0.425678	0.4834
PF3D7_1477600.e3s2	PF3D7_1477600	surface-associated interspersed protein 14.1 (SURFIN 14.1) (SURF14.1)	-0.159181	-0.246471	-0.177949	0.160531	0.402131	0.464531	-0.486684	-0.31034	0.204277	0.406594	-0.354495	-0.249147	0	0.0323384	-0.383013	-0.263711	0.0594894	0.143407	-0.326963	-0.443267	-0.164427	-0.255855	0.0861293	0.186626	-0.243528	-0.410529	-0.209923	-0.0901805	-0.365517	-0.0723094	-0.214809	-0.177523	1.00307	0.895838	-0.214851	-0.0903708	0.0952882	0.0327007	-0.093231	-0.114467	-0.0904474	-0.00111599	-0.0510491	0.00513598	-0.0968024	-0.071081	-0.207529	-0.0321633	-0.0864304	-0.0554063	-0.571352	-1.25748	-0.0373226	-0.0134018	-0.136001	0.123382	2.60122	2.37173	0.209666	0.249703	-0.121721	-0.162003	0.00179663	-0.0782149	0.208344	0.223871	-0.214784	-0.10758	-0.251721	-0.286318	-0.118724	-0.00923821	-0.300886	-0.176929	-0.232389	-0.106358	-0.122647	-0.110698	-0.145393	-0.163525	0.0347202	-0.122442	-0.0580608	-0.0908992	-0.275699	-0.153761	-0.360516	-0.21219	0.0655199	0.0610858	0.0698824	-0.0956833	0.26064	0.0491403	-0.332232	-0.205956	-0.0970674	-0.0284147	-0.131464	0.0152114	0.065968	0.131745
PF3D7_1344900.e1s1	PF3D7_1344900	conserved Plasmodium protein, unknown function	-0.376746	-0.732161	-0.372983	-0.120622	-0.120866	-0.0918859	-0.933243	-0.879995	0.160236	0.192412	-0.621785	-0.42432	-0.184513	-0.211455	-0.560343	-0.573515	-0.282721	-0.0818474	-0.220545	-0.381814	-0.271642	-0.44627	-0.300141	-0.355722	-0.326341	-0.415037	-0.503812	-0.407549	-0.459554	-0.225161	-0.339939	-0.375805	-0.284729	-0.253454	-0.452642	-0.32775	-0.243062	-0.384278	-0.246532	-0.363127	-0.38619	-0.417736	-0.416199	-0.292139	-0.395636	-0.288785	-0.524613	-0.274439	-0.293608	-0.323628	-0.939739	-1.34372	-0.296507	-0.229413	-0.554811	-0.118263	-0.402956	-0.617389	0.114409	0.0898494	-0.305622	-0.295591	-0.150838	-0.23432	-0.49442	-0.324719	-0.574383	-0.521902	-0.685458	-0.716617	-0.289404	-0.28406	-0.5183	-0.506442	-0.518589	-0.40369	-0.546432	-0.359244	-0.376423	-0.333728	-0.246978	-0.320557	-0.303589	-0.334568	-0.729869	-0.617843	-0.890182	-0.706269	-0.347256	-0.333634	-0.35595	-0.480805	-0.0593424	-0.317896	-0.687909	-0.494472	-0.497035	-0.466518	-0.422164	-0.308669	-0.435835	-0.284461
PF3D7_0704100.e1s4	PF3D7_0704100	conserved Plasmodium membrane protein, unknown function	0.0916145	-0.0145108	0.0732002	-0.208	0.860493	0.959374	-0.455119	-0.295033	1.1128	0.403768	-0.0290797	0.00822903	0.287422	0.236076	-0.0329983	-0.102968	0.0186358	0.0900276	0.141846	-0.128017	-0.11775	-0.170539	0.653792	0.563315	-0.0829065	-0.0998986	-0.118376	-0.116103	0.243271	0.309637	0.0220071	0.0692526	0.0122523	0.0831902	0.527466	0.606844	0.133206	-0.0126232	0.0140663	0.00518956	0.222724	0.238517	0.175564	0.146177	0.133122	-0.100434	-0.267925	-0.106042	0.319638	0.262909	-0.163955	-0.161071	0.0559721	0.175915	0.150182	0.422888	-0.171	-0.286271	0.17753	0.224069	0.252653	0.327027	0.349292	0.178181	0.157171	0.208786	-0.00293231	0.0795057	-0.100907	-0.129139	0.0810716	0.160344	-0.132654	-0.054145	-0.0237411	-0.013527	0.35233	-0.0209637	0.263854	0.309293	0.205057	-0.127227	0.261624	0.0746869	0.0308233	0.00482434	0.158636	0.317827	0.252893	0.293472	0.322122	0.0197033	0.691764	0.502138	-0.177396	-0.0391706	-0.142155	-0.16834	0.0576251	0.212666	0.0182541	0.200837
PF3D7_0909400.e1s2	PF3D7_0909400	exoribonuclease, putative	0.470351	0.432425	0.265699	0.0409215	1.23269	1.34215	1.00705	1.51576	2.72726	1.36579	-0.0200232	0.151553	0.4349	0.25773	0.0442623	0.146449	0.163309	0.379556	0.240208	0.181293	0.136027	0.0710123	0.905883	0.882226	0.12993	0.132569	0.413628	0.919492	0.219867	0.175561	0.0795024	0.0179458	0.668137	0.621488	0.84653	1.05395	0.306246	0.172495	0.213244	0.15473	0.441482	0.562666	0.269868	0.215614	0.382259	0.178167	-0.111015	0.0333132	0.84835	0.801194	-0.00570913	0.134599	0.228058	0.345873	0.480784	0.596998	1.64422	1.43464	0.228754	0.276001	0.334918	0.323234	0.213505	0.1357	0.267237	0.37157	0.377948	0.422907	0.374374	0.273672	0.300081	0.354704	0.282262	-0.0206159	0.315211	0.379388	0.378974	0.19732	0.1615	0.36793	0.338736	0.0955073	0.292091	0.205459	0.573222	0.523638	0.603856	0.678847	0.716259	0.707471	0.92656	0.49906	0.788017	0.798981	-0.0664204	0.0493818	0.131653	0.0799467	0.0302295	0.300844	0.396117	0.196591
PF3D7_0418000.e8s2	PF3D7_0418000	conserved Plasmodium protein, unknown function	0.914906	0.914791	0.273867	-0.158025	1.02283	1.11595	-0.225668	-0.15028	0.533353	0.499527	1.45167	1.60582	0.437196	0.202771	-0.0569316	0.101787	0.262823	0.401484	-0.412036	-0.038194	0.100231	0.0908586	0.816498	0.788311	0.435661	0.339432	0.11461	0.185925	1.8096	1.68044	0.757724	0.764054	1.23606	1.20985	0.0794345	0.0697933	0.323159	0.181856	0.414467	0.474867	0.556579	0.573108	0.568851	0.465593	0.352569	0.137408	-0.0100397	0.113554	0.216752	0.12572	-0.0616979	0.514985	0.210059	0.217525	0.466537	0.613931	0.573459	0.354475	0.21646	0.330561	0.291205	0.453426	0.0908605	0.0481708	4.8178	1.22592	0.182725	0.230439	0.271324	0.162308	0.236618	0.366657	0.597566	0.568069	0.193777	0.159647	0.150629	0.0337344	1.24375	1.44655	0.419779	0.0131056	0.432618	0.280848	0.314994	0.36418	0.319744	0.354689	0.662653	0.75932	0.489292	0.0593785	0.712937	0.706579	0.387958	0.744161	0.0103384	-0.0149733	0.105556	0.318196	0.202915	0.158061
PF3D7_1412400.e5s3	PF3D7_1412400	conserved Plasmodium protein, unknown function	0.841109	0.92711	0.303095	0.372598	1.02518	1.10848	0.820422	1.23519	0.590745	0.536119	0.125284	0.0616819	0.875775	0.769213	0.148664	0.282174	0.318003	0.412913	1.93331	1.59342	0.0718245	0.191691	0.945643	0.875854	0.290879	0.212197	0.671394	0.703983	0.608326	0.506461	0.203533	0.164397	0.732498	0.721857	1.31449	1.60772	0.539093	0.385466	0.205752	0.359389	0.58565	0.748189	0.588905	0.46671	0.710402	0.552827	0.722405	0.693139	1.17401	1.12226	1.27702	1.4866	0.39668	0.374967	1.11261	1.30658	1.57023	1.3599	0.267746	0.319578	0.650569	0.934073	1.42656	1.08553	1.04476	0.914677	1.1028	1.18849	0.574179	0.46376	0.448015	0.442026	0.229378	0.444648	0.758539	0.803355	1.46387	0.388785	0.623976	0.756823	0.85526	1.00657	0.325615	0.28461	0.585371	0.576444	0.68185	0.720114	0.544693	0.575297	0.498225	0.333126	0.942651	1.14093	0.228624	0.368569	0.50888	0.438161	0.497235	0.631204	0.637949	0.561736
PF3D7_1460500.e1s1	PF3D7_1460500	conserved Plasmodium protein, unknown function	0.430802	0.455286	0.553436	0.524601	1.43632	1.52629	0.0794485	0.0637256	0.554219	0.514013	0.30851	0.166336	0.580165	0.672865	0.652933	0.617935	0.323218	0.422791	0.11457	0.133558	0.439901	0.27921	1.37858	1.5034	0.251237	0.598446	0.445015	0.467696	0.46068	0.528918	0.236713	0.221932	0.415998	0.333937	0.372981	0.379062	0.371152	0.490427	0.393793	0.218674	0.328976	0.394534	0.473234	0.525082	0.418961	0.132829	0.290125	0.316313	0.200805	0.433602	0.328296	-0.463557	0.200974	0.266033	0.731574	0.846087	0.0868085	-0.138266	0.264861	0.345029	0.391394	0.51831	0.280654	0.175257	0.523699	0.478354	0.634864	0.6425	0.702799	0.50402	0.415732	0.579837	0.216514	0.23354	0.68665	0.59631	0.466048	0.558357	0.613367	0.483723	0.447902	0.220353	0.553345	0.439428	0.52289	0.666936	0.766818	0.680203	0.716691	0.80063	0.430556	0.467525	1.1425	1.08402	0.206981	0.190389	-0.018898	0.170231	0.347182	0.258727	0.263248	0.305769
PF3D7_1415400.e1s1	PF3D7_1415400	conserved Plasmodium protein, unknown function	0.033899	-0.00111105	0.123786	0.334202	1.05079	1.13241	-0.165416	-0.194567	0.318448	0.282858	0.0121174	-0.0403205	0.322316	0.387325	0.186743	0.205684	0.165462	0.157415	-0.141565	0	0.158541	0.142155	0.82505	0.91864	-0.078912	0.1186	0.111136	0.0328743	0.0539388	0.199242	-0.00380659	0.0593837	0.182516	0.0963281	0.0293938	0.0204137	0.25901	0.316494	0.0931379	0.0693574	0.0479294	0.0789563	0.12152	0.210287	0.181265	0.0514568	0.0591978	0.127486	0.0941021	0.106915	-0.0357664	-1.05564	0.0420059	0.0923588	0.284245	0.5025	-0.0519807	-0.172225	0.188761	0.221973	0.0997943	0.22908	0.157521	0.115746	0.617632	0.635836	0.103826	0.236657	0.320085	-0.00230003	0.00508725	0.0863791	0.0203895	-0.0826243	0.174647	0.10965	-0.0766681	0.151587	0.210134	0.189289	0.164109	-0.0513707	0.208039	0.164193	0.123362	0.264571	0.119897	0.108731	0.351235	0.38358	0.0503925	0.0720154	0.707966	0.533824	-0.0213539	-0.0944841	-0.162471	-0.130102	0.149869	0.0781283	0.0404402	0.117929
PF3D7_0909900.e1s1	PF3D7_0909900	helicase with Zn-finger motif, putative	0.396469	0.408358	0.73598	0.677915	1.75484	1.80823	1.25917	1.36452	3.3786	0.525758	0.239546	0.223357	0.787862	0.681339	0.62641	0.676212	0.355065	0.48759	2.2484	2.19216	0.310284	0.273808	1.19241	1.24713	0.435661	0.542578	0.930984	0.805668	0.620826	0.739246	0.247961	0.269255	2.24322	2.14614	1.09148	1.81753	0.672385	0.827717	1.08263	1.05921	0.931891	1.02104	0.561317	0.546729	0.398741	0.405261	0.599958	0.704802	0.623838	0.59774	0.532354	-0.213837	0.498884	0.574923	0.750043	0.870299	0.343403	0.188491	0.178566	0.35797	0.755397	0.892125	0.593228	0.490675	0.672537	0.737284	0.757327	0.800027	0.67951	0.445734	0.443252	0.490898	0.196614	0.403577	0.714513	0.587377	0.696407	0.775247	0.698594	0.716293	0.862069	0.463316	0.442837	0.359197	0.503121	0.630226	0.860237	0.778796	1.62291	1.4271	0.644669	0.707797	1.13892	1.01644	0.244367	0.331173	0.300425	0.305616	0.37189	0.289941	0.268223	0.406037
PF3D7_0827000.e1s1	PF3D7_0827000	ATP-dependent RNA helicase DBP10, putative	0.690491	0.740958	0.757984	0.691997	1.74543	1.77529	0.86336	1.31592	3.56123	1.2736	0.564739	0.699574	0.462782	0.457732	1.20384	0.997293	0.257687	0.350441	0.665845	0.621253	0.181732	0.107655	1.10951	1.24119	2.1178	2.0674	0.563514	0.73718	0.472753	0.601121	0.200228	0.311962	0.4885	0.357318	0.854307	1.07786	0.719104	0.707293	0.376687	0.318632	0.72313	1.07711	0.533673	0.515936	0.495957	0.221584	0.470197	0.373551	0.741788	0.729245	0.450912	-0.137092	0.272396	0.300019	0.737282	0.838637	0.44028	0.213846	0.138202	0.264338	0.514009	0.646017	0.758733	0.552506	0.523699	0.539373	0.518778	0.597534	0.556025	0.501588	1.10022	1.30246	0.269863	0.492719	0.600277	0.504388	0.780751	0.406479	0.716287	0.808962	0.386744	0.383987	0.297733	0.293039	0.545925	0.520885	0.708204	0.762429	0.811511	0.770914	0.671647	0.708471	1.12099	1.0153	0.13038	0.322958	0.082572	-0.0374457	0.452024	0.444365	0.593482	0.616325
PF3D7_0418100.e1s1	PF3D7_0418100	conserved Plasmodium protein, unknown function	-0.13273	-0.119184	-0.172389	0.291678	0.916975	1.08926	-0.0552334	0.212162	3.58243	0.660897	-0.229533	-0.195757	-0.186721	0.0014009	-0.139971	-0.181677	0.00283183	-0.0341091	-0.151156	-0.164517	-0.00174063	-0.121373	0.164038	0.300439	-0.40084	-0.265068	0.0182002	0.210236	-0.0489096	-0.0114542	-0.164234	-0.0653034	0.00153724	-0.0273463	0.775544	0.837431	-0.0720577	-0.038206	0.0879992	-0.0333079	-0.160768	-0.144801	-0.00139391	0.0420848	-0.0957526	-0.137755	-0.227069	-0.0383718	0.0456647	0.198578	-0.274016	-0.60832	-0.170828	-0.140709	-0.142974	0.147703	-0.0311698	-0.336351	0.184395	0.207323	-0.201387	-0.0125271	0.0355143	0.0161081	0.122212	0.264229	-0.161801	-0.0500329	-0.155418	-0.273761	-0.140007	-0.0748086	-0.111985	-0.0222141	-0.160784	-0.0700269	0.0397835	-0.170341	-0.017315	0.101609	0.0179336	-0.116483	0.0959424	0.0648763	-0.350669	-0.247131	-0.314135	-0.24785	0.112723	0.0689342	0.3482	0.303962	0.362783	0.134985	-0.254317	-0.142019	-0.287751	-0.378898	-0.0474594	0.0386628	-0.139855	-0.00710689
PF3D7_1335700.e1	PF3D7_1335700	conserved Plasmodium protein, unknown function	0.165761	-0.116774	0.734502	0.288592	0.732177	1.03978	0.717436	1.23563	3.05358	2.88236	0.909994	1.16967	3.17911	3.17666	0.713431	0.384117	2.38112	2.5033	0.207259	0.0121985	0.181732	0.0440306	0.485966	0.645028	-0.288947	-0.21704	1.29203	0.935284	-0.0478947	0.0599305	0.209025	0.161517	4.3712	4.36433	0.318459	2.39597	0.824839	0.997352	0.399681	0.497752	0.100103	0.168034	0.131729	0.158676	-0.105581	-0.124445	0.290125	0.313878	1.37766	1.54451	-0.189718	-0.483574	4.28156	4.71119	3.2231	1.32498	0.613657	0.489649	0.420138	0.941022	0.0406812	0.237165	0.536311	0.431274	2.55927	0.293773	-0.194949	0.125309	-0.0611337	-0.10237	3.65306	3.68805	1.39015	0.713312	2.38466	2.56952	0.600046	0.173159	0.224411	0.328402	1.07405	3.08067	3.08171	0.823769	0.986568	1.07959	-0.392069	-0.322704	0.712072	0.286219	2.17475	1.58973	0.903537	0.773565	3.91284	2.59928	1.56556	1.4874	1.06783	0.797972	0.318421	0.519189
PF3D7_1001300.e1	PF3D7_1001300	Plasmodium exported protein (PHISTa), unknown function	-0.565348	-0.69393	-0.203235	-0.0395284	0.963076	1.01577	-0.15576	0.00103382	0.267012	0.200577	-0.484655	-0.504002	-0.684221	-0.322162	-0.3868	-0.468757	0.0431929	0.070128	-0.0329573	-0.296013	-0.262571	-0.322473	-0.682611	-0.537695	-0.40084	-0.351005	-0.235681	-0.239838	-0.103748	0.157076	2.09085	1.9743	0.307708	0.319304	0.488017	0.611532	-0.348856	-0.306957	-0.00548207	-0.255257	-0.387876	-0.458735	-0.440573	-0.384492	-0.379363	-0.307853	-0.43316	-0.261672	-0.0864304	0.0591654	-0.575592	-1.00103	0.467357	0.463247	-0.229864	-0.24257	0.164636	0.030397	0.106594	0.102891	-0.225923	-0.0397429	-0.075026	-0.0696897	-0.300775	-0.280506	-0.470274	-0.330927	-0.498222	-0.531664	-0.0765876	0.0612247	0.266563	0.290651	-0.371916	-0.190132	-0.137675	-0.367812	-0.338621	-0.290169	-0.212454	-0.156276	-0.0660892	-0.211564	-0.730683	-0.559058	0.12081	-0.631307	-0.163603	-0.311865	-0.12	-0.111075	-0.432529	-0.557163	-0.197005	-0.359445	-0.436274	-0.473012	-0.259465	-0.360796	-0.128602	-0.0535619
PF3D7_0506500.e2s3	PF3D7_0506500	conserved Plasmodium protein, unknown function	1.55238	1.76991	0.612598	0.815776	0.591323	1.089	-0.329408	-0.21243	1.88176	0.350462	0.262243	-0.0173593	0.405003	0.392317	0.677619	0.731411	0.477591	0.470059	-0.291742	-0.0704836	0.385453	0.205942	1.1441	1.31559	-0.332669	0.0318193	0.717105	0.504455	0.370942	0.336992	-0.0784426	-0.148639	0.910373	0.920516	0.623755	1.63388	2.3582	2.63757	0.206937	0.0261886	-0.0594847	-0.12277	0.0786257	0.132631	0.113587	-0.0912527	1.14458	1.32722	0.394072	0.640016	-0.356235	-0.584963	1.83303	1.80859	0.134407	0.959849	0.789187	0.679697	0.15084	0.17443	0.167297	0.703133	3.07263	2.44681	0.306567	0.369105	-0.0423588	0.0217645	0.384403	1.76496	0.501355	0.543443	0.00792692	0.0234272	-0.193551	-0.0399024	0.12646	0.840857	1.72021	1.97057	0.566162	0.627838	0.0187192	-0.0382577	-0.134367	-0.233639	0.380266	0.488084	0.401951	0.268607	1.4302	1.41807	0.418622	0.310811	1.07486	1.187	0.287529	0.0610327	1.65087	1.43794	0.933781	0.778198
PF3D7_0315300.e12	PF3D7_0315300	conserved Plasmodium protein, unknown function	1.10521	1.21044	0.522063	0.712867	1.30727	1.48912	0.00861313	-0.0808206	0.414494	0.487565	0.310666	0.151553	0.625173	0.669344	0.493689	0.561792	0.300774	0.326259	0.109438	0.218213	0.242301	0.257024	1.31093	1.32122	0.186337	0.464963	0.553309	0.476974	0.24865	0.27062	0.290543	0.353945	0.977524	0.848094	0.510195	0.582577	0.589743	0.65532	0.565375	0.472058	0.469686	0.434188	0.603191	0.526512	0.469249	0.167758	0.230658	0.427761	0.447713	0.401956	0.301269	0.0123045	0.371772	0.430957	0.914835	1.03814	1.6309	1.41996	0.163954	0.279633	0.579663	1.96681	0.408732	0.268252	0.648571	0.724324	0.545366	0.571387	0.669413	0.523337	0.738077	0.781695	0.681876	0.874863	0.562755	0.608589	0.554023	0.340292	0.495577	0.592227	0.409089	0.326529	0.389238	0.345306	0.708475	0.669701	0.939979	1.06016	0.957455	0.821036	0.469163	0.434469	1.23118	1.12779	0.206981	0.240314	0.338825	0.1475	0.458331	0.537848	0.552269	0.697073
PF3D7_1329800.e1s1	PF3D7_1329800	conserved Plasmodium protein, unknown function	1.39133	1.60518	0.822748	0.886879	1.75484	1.84044	1.50753	2.21484	1.47123	0.757036	0.737025	0.73336	0.87641	0.83407	1.09232	1.11901	0.540893	0.668223	2.24665	2.16772	0.522351	0.584963	1.40307	1.43915	0.409361	0.575903	0.98014	0.965261	0.51526	0.552447	0.720141	0.761013	0.782087	0.640111	1.74067	1.99899	0.872976	0.878612	0.757115	0.737875	1.33752	1.76232	0.918316	0.825469	0.859301	0.634193	0.610481	0.723728	0.839853	0.883091	1.63352	1.4212	0.467879	0.453051	1.16649	1.24511	0.498152	0.757891	0.659447	1.07802	2.08308	2.42169	1.56616	1.11888	0.968726	0.949744	0.991922	1.00266	0.81217	0.67534	0.744728	0.851404	0.956061	1.0573	1.37754	1.32503	1.72265	0.90628	1.04359	1.07922	0.954166	1.02986	0.60886	0.452864	0.5263	0.503947	1.19159	1.28739	1.16658	1.08791	1.06503	0.944386	1.38237	1.28042	0.645921	1.02933	0.801981	0.639989	0.634256	0.644105	1.14556	1.08133
PF3D7_0529800.e2	PF3D7_0529800	conserved Plasmodium protein, unknown function	0.309401	0.390677	-0.200403	0.0372489	0.358514	0.408206	0.309783	1.32523	2.87969	1.50745	-0.441294	-0.312953	-0.108858	0.0378101	-0.330107	-0.228037	0.0312027	0.178118	2.02764	1.7515	-0.201953	-0.124639	-0.159576	-0.0367964	-0.390902	-0.281439	0	0.0984626	-0.0974342	0.0358516	-0.0731005	0.00193348	0.384533	0.304522	1.95752	2.42114	0.00205074	-0.0552876	-0.0374147	-0.164331	0.857776	1.37864	-0.0987398	-0.0364731	-0.0026213	-0.0905831	-0.293202	-0.152003	0.258791	0.535037	-0.229246	-1.02598	-0.076398	-0.0936876	-0.243384	0.0208403	0.435055	0.227317	0.157958	0.185012	0.988849	1.62883	1.68064	1.10548	-0.160093	0.00952802	-0.203778	-0.198448	-0.157128	-0.330789	0.0915449	0.067463	0.334678	0.42044	0.108144	0.255593	1.29787	0.114388	0.624773	0.701305	0.000949454	-0.0456975	-0.00771084	-0.13168	-0.308742	-0.298614	-0.497383	-0.370838	0.0922061	-0.0251774	0.0754029	-0.0166275	0.0966937	-0.0879916	-0.333901	-0.237499	0.322323	-0.0295405	-0.103328	-0.0510699	0.18292	0.256669
PF3D7_1321600.e5	PF3D7_1321600	phosphodiesterase gamma, putative (PDEgamma)	-0.405369	-0.594993	-0.460047	-0.189235	-0.805712	-0.875861	-0.963553	-0.789625	0.122812	0.185847	-0.614042	-0.452789	-0.409482	-0.413481	-0.510436	-0.540691	-0.399024	-0.153426	0.456214	0.434459	-0.289249	-0.443672	-0.716342	-0.6769	-0.234613	-0.385981	-0.329344	-0.446484	-0.410465	-0.164619	-0.305078	-0.253905	-0.160917	-0.183313	-0.213894	-0.282472	0.722839	1.07067	-0.229325	-0.311675	-0.285958	-0.284557	-0.398644	-0.404784	-0.431389	-0.189386	-0.370251	-0.167655	-0.268893	-0.284482	-0.83642	-1.32425	-0.281502	-0.240402	-0.512427	-0.199203	-0.142821	-0.344584	0.0972462	0.107155	-0.162977	-0.199705	-0.040719	-0.0895458	-0.449757	-0.267982	-0.475356	-0.487954	-0.493893	-0.571239	-0.212236	-0.272891	-0.43147	-0.237363	1.48271	1.83592	-0.415896	-0.232557	-0.382821	-0.356435	-0.194953	-0.234143	-0.257814	-0.220868	-0.623244	-0.573041	-0.804505	-0.66633	-0.315076	-0.373496	-0.378415	-0.43837	-0.475461	-0.614878	-0.42523	-0.374396	-0.366457	-0.293251	-0.447878	-0.324439	-0.298936	-0.116536
PF3D7_0111300.e1s1	PF3D7_0111300	replication factor c protein, putative	1.57697	1.69813	3.91042	3.73041	1.49877	1.51427	0.147677	0.186037	0.633389	0.525758	1.32779	1.39064	1.21909	1.09994	0.370122	0.498598	0.196846	0.388966	-0.0230612	0.0536448	0.414893	0.357898	1.30598	1.32544	0.914424	0.963127	0.277287	0.341319	0.951598	1.10402	0.00758317	0.0587647	0.208039	0.21551	0.790882	0.741784	0.719727	0.569222	0.24591	0.239925	0.408447	0.473184	0.450474	0.391435	0.345372	0.105238	0.645696	0.711293	0.610163	0.398523	0.450912	0.539281	0.227441	0.259361	0.828788	0.947533	0.13686	-0.099792	0.39754	0.583331	0.449362	0.417189	0.117067	0.0730219	1.97034	1.81903	0.443499	0.532405	0.336587	0.22559	1.73863	1.92094	0.476631	0.685923	0.446613	0.485279	0.510103	0.66406	0.552848	0.590469	0.80287	0.783174	0.429766	0.315277	1.21053	1.31152	0.710631	0.845236	1.29886	1.19291	0.496854	0.181998	1.89841	1.71925	0.257725	0.446256	0.170803	0.266708	0.415326	0.589416	0.724652	0.6894
PF3D7_0305800.e1s1	PF3D7_0305800	P-loop containing nucleoside triphospahte hydrolase, putative	1.16298	1.34288	0.538258	0.287561	1.20418	1.24643	-0.12889	-0.107313	0.352881	0.438701	0.140172	0.0501345	0.58561	0.505246	0.134865	0.343135	0.270394	0.477726	-0.149617	0.0463631	0.0618595	0.14413	1.03036	1.02383	0.272237	0.391995	0.269516	0.325142	0.279299	0.333704	0.135947	0.109263	0.2429	0.182781	0.329661	0.27579	0.601287	0.530362	0.306157	0.390294	0.401827	0.449382	0.549466	0.483367	0.464749	0.283494	0.263034	0.278102	0.505712	0.281661	-0.0381046	0.479974	0.325824	0.17562	0.807694	0.912478	0.291894	0.0674607	0.116919	0.166551	0.325943	0.279863	0.264532	0.233402	0.475017	0.52671	0.522606	0.535159	0.434096	0.231964	0.318774	0.415229	0.273521	0.0702956	0.489819	0.523967	0.3024	0.346853	0.395855	0.49175	0.404791	0.133008	0.375076	0.280848	0.826882	0.771775	0.923203	0.949163	0.930368	0.793164	0.480997	0.178107	0.810564	0.907301	0.1943	0.352516	-0.00991547	0.0413314	0.339914	0.511272	0.372221	0.297981
PF3D7_0909700.e1s1	PF3D7_0909700	FHA domain protein, putative	0.66187	0.425826	0.760166	0.679486	3.37041	3.427	1.44746	1.92232	5.4253	1.78825	0.120377	0.276971	0.456003	0.504917	0.974769	1.12321	0.307612	0.430809	1.08807	1.15276	0.0190096	0.114722	1.69491	1.56133	0.614042	0.790811	1.1966	1.2464	1.18856	1.00104	0.838603	0.859559	0.527435	0.512387	1.82504	2.27865	0.835228	0.844391	0.319007	0.181337	0.443474	0.562383	0.563204	0.568056	0.452122	0.134166	0.403082	0.191224	1.14241	1.11007	0.506116	0.877555	0.505005	0.573579	0.689992	0.775937	0.949983	0.76925	0.279959	0.396853	0.784965	1.08589	1.02936	0.758114	0.274041	0.275461	0.454229	0.501757	0.507727	0.352962	0.95291	0.974451	0.429209	0.595552	0.541134	0.581852	1.20339	0.82026	1.03552	1.0525	1.32818	0.898602	0.491785	0.363206	0.593198	0.532777	0.653744	0.677684	0.706276	0.789653	1.52503	1.40689	1.37824	1.20654	0.650992	1.39501	-0.0405855	-0.0374457	0.0845101	0.273826	0.259327	0.191685
PF3D7_0815000.e1_short	PF3D7_0815000	selenoprotein	0.191475	0.276117	0.382672	0.401452	0.588146	0.661705	-0.254421	-0.175754	0.501478	0.350462	-0.0116215	-0.0754623	0.0469925	0.188288	0.0208725	-0.113535	0.079947	0.129977	-0.112044	0.167934	0.12304	0.00381161	0.317389	0.530425	0.0807827	0.172932	0.134854	0.180257	0.163148	0.202851	-0.105113	-0.0599152	0.0901745	0.0831902	0.0879965	0.155752	0.289973	0.142846	0.11772	0.0140121	0.00206136	0.0494812	0.101531	0.192838	0.316484	-0.0763737	0.113475	0.121929	-0.0616769	0.0970674	-0.0381046	-0.42918	-0.0284536	0.0430393	0.0815386	0.309663	-0.0394582	-0.279724	0.143262	0.17264	-0.125563	-0.0318277	0.155639	0.0215442	0.0711408	0.231355	0.263645	0.326307	0.383815	0.2182	0.0554427	0.180121	0.292394	0.0464801	0.235914	0.205277	0.356358	0.294191	0.319344	0.340479	0.278934	0.120952	0.386887	0.332643	0.307084	0.423033	0.508558	0.433074	0.335929	0.26287	-0.00387561	0.203214	0.259041	0.1859	0.160325	0.18926	-0.225195	-0.014416	0.266345	0.061739	0.080586	0.114659
PF3D7_0917400.e1s2	PF3D7_0917400	conserved Plasmodium protein, unknown function	0.456026	0.600794	0.067338	0.268892	1.00582	1.10331	0.286147	0.812517	0.566008	0.279779	-0.0254503	-0.234951	0.0314978	0.166183	0.0899342	0.032752	0.020837	0.106869	1.07859	1.02198	0.0501461	-0.0370013	0.540214	0.70521	-0.196607	-0.0221826	0.184049	0.326854	-0.00984779	0.177396	0.117085	0.0796648	0.279474	0.147321	1.16432	1.59106	0.0981669	0.327078	0.486208	0.546028	0.640852	1.15325	0.218107	0.230163	0.131928	0.0447687	0.314143	0.280598	0.297056	0.224009	-0.0533963	-0.600492	0.0594426	0.101402	0.0785439	0.346901	0.164185	0.00849567	0.16119	0.227625	0.673303	1.14348	1.09142	0.796522	0.327348	0.441872	0.125134	0.20068	0.263674	-0.0484936	0.230708	0.28839	0.359844	0.319328	0.182648	0.103879	1.17858	0.260535	0.533868	0.462258	0.200105	0.0432301	0.0763826	0.0505866	-0.0846139	0.135745	0.0782114	0.0749621	0.493626	0.460297	-0.110567	-0.00773565	0.581929	0.463062	0	0.0217335	0.213187	0.120096	0.207411	0.100141	0.168358	0.196075
PF3D7_1369400.e2s1	PF3D7_1369400	conserved Plasmodium protein, unknown function	0.292527	0.435713	0.301098	0.338188	0.792767	0.958802	0.453207	0.842817	1.00326	0.510077	0.0830391	-0.0613027	0.17634	0.301224	0.141453	0.167068	0.203775	0.297419	0.935854	1.06585	0.177636	0.173193	0.697532	0.915537	0.022484	0.194549	0.258173	0.356479	0.224914	0.32545	0.174634	0.201886	0.313289	0.149292	1.26592	2.15515	0.265	0.382424	0.186247	0.226472	0.252683	0.399616	0.232409	0.270817	0.0172468	0.202226	0.160781	0.126793	0.45654	0.396231	-0.0241317	-0.457888	0.325824	0.277634	0.273155	0.525883	0.0772574	-0.083069	0.267356	0.363018	0.522872	0.766129	1.33938	0.999482	0.624201	0.74491	0.299789	0.394626	0.398444	0.136406	0.174345	0.194945	0.290951	0.44378	0.377187	0.34229	0.693756	0.251122	0.548232	0.56608	0.102635	0.144964	0.323158	0.352492	0.092404	0.193551	0.193761	0.230613	0.37298	0.435014	-0.0924	0.0423554	0.692948	0.573639	-0.124447	-0.033886	0.105256	0.0631465	0.358016	0.270264	0.354287	0.474711
PF3D7_1458600.e1s1	PF3D7_1458600	conserved Plasmodium protein, unknown function	0.802596	0.814793	1.04842	1.02803	1.79277	1.91787	0.392878	0.424315	0.574787	0.482217	0.663605	0.576183	0.940742	1.05747	0.994189	1.02878	0.430753	0.487264	0.253063	0.415509	0.467841	0.496716	1.81757	1.90368	0.723305	0.970059	0.779719	0.772773	0.709621	0.702114	0.230246	0.353945	0.62291	0.551071	0.547075	0.627821	0.655059	0.727808	0.38544	0.367472	0.529056	0.499857	0.758881	0.715401	0.515555	0.266523	0.52351	0.513816	0.706781	0.739681	0.827402	0.514985	0.522714	0.530823	1.20132	1.27932	0.27987	0.0463361	0.137776	0.267695	0.82234	0.877651	0.474255	0.279719	1.24197	1.26357	0.826684	0.874771	0.872514	0.659059	0.570996	0.710323	0.441943	0.63284	1.03135	0.989084	0.664274	0.877116	0.855796	0.905963	0.619683	0.628902	0.928668	0.882662	0.970759	1.08819	1.32213	1.25318	0.997155	1.00328	0.897247	0.988381	1.50427	1.57338	0.428881	0.275858	0.290764	0.320272	0.759385	0.677654	0.659205	0.611692
PF3D7_1348300.e1	PF3D7_1348300	elongation factor Tu, putative	1.00415	1.25533	1.08253	1.25209	1.83199	1.90262	0.937404	0.903232	1.94237	0.573064	0.706068	0.594683	1.23642	1.32827	0.99746	1.03836	0.566042	0.697925	0.351435	0.567582	0.603781	0.535037	1.88405	2.04812	0.59916	0.971786	1.01727	1.05885	0.864801	0.773019	0.444203	0.514928	0.827862	0.716815	0.898342	0.917696	0.942164	1.09007	0.729193	0.701439	0.610689	0.612677	0.865002	0.81863	0.624677	0.3986	0.761645	0.882913	0.882191	0.89917	1.02709	0.735111	0.552081	0.561427	1.28425	1.36368	1.05918	0.964474	0.171216	0.339916	0.793332	0.887959	0.581863	0.398616	1.01975	1.07905	0.905425	0.947213	0.878788	0.723806	0.760676	0.81697	0.277898	0.543837	1.494	1.66585	0.685775	0.927882	0.84728	0.929271	0.786995	0.822788	0.736427	0.650932	1.05133	1.07573	1.44292	1.37756	1.3917	1.30986	1.57882	1.57723	1.47832	1.50621	0.663592	0.577213	0.334913	0.293513	0.702434	0.679445	0.824403	0.719132
PF3D7_0310400.e1	PF3D7_0310400	parasite-infected erythrocyte surface protein (PIESP1)	0.20326	0.233299	0.257484	0.584543	1.14973	1.27683	0.0824185	0.0468052	1.38651	0.963523	0.161823	-0.0181189	0.447912	0.527781	0.467712	0.396496	0.173185	0.26212	-0.0522363	0.133987	0.19192	0.188823	1.04554	1.15645	0.020003	0.30558	0.32568	0.197197	0.575773	0.515195	0.439772	0.493787	0.370325	0.342232	0.1702	0.124115	0.371549	0.445473	0.202585	0.239007	0.231755	0.271931	0.360014	0.413622	0.328265	0.0345758	0.122326	0.228546	0.294985	0.3136	0.150293	-0.307583	0.237893	0.272673	0.624256	0.764187	0.325361	0.133543	0.203166	0.300638	0.300398	0.423624	0.281271	0.250279	0.567814	0.572428	0.497408	0.506443	0.332327	0.197306	0.321743	0.340229	-0.0357674	0.0807554	0.337601	0.373004	0.321756	0.41587	0.386481	0.38324	0.419779	0.288409	0.310811	0.260935	0.355055	0.386196	0.697231	0.656976	0.575695	0.620108	0.270113	0.285996	0.934662	0.938733	0.0171203	0.0923041	-0.00792692	-0.101113	0.353963	0.322788	0.240285	0.409266
PF3D7_0105900.e1_short	PF3D7_0105900	DNA binding protein, putative	0.234075	0.195973	0.269789	0.554027	0.628137	0.679532	-0.266652	-0.389412	0.386512	0.35632	-0.141129	-0.104205	0.0539299	0.183153	3.81268	3.37055	0.132775	0.163844	-0.143478	-0.0132532	-0.00551923	0.0529931	0.995745	1.04272	-0.0512557	0.0806737	0.153974	0.0567898	-0.13466	0.119381	0.0313369	0.0717093	0.332349	0.277381	0.129307	0.144475	0.276482	0.400578	0.683931	0.421036	0.292808	0.311572	0.501065	0.385145	0.365332	0.0504454	0.260364	0.343426	0.0991543	0.161934	0.152345	-0.720922	0.152725	0.0907939	0.349675	0.505192	0.0190822	-0.139254	0.10459	0.257193	-0.0630728	0.183783	0.233011	0.125401	0.279253	0.492579	0.386937	0.454045	0.477732	0.374839	0.27503	0.506647	0.825597	0.961909	0.417752	0.434071	0.164479	0.33304	0.353183	0.368956	1.18973	0.74637	0.380994	0.388772	0.387672	0.384851	0.666928	0.750676	0.599964	0.643212	0.107192	0.174205	0.441177	0.513496	0.0848889	0.150328	-0.0574534	-0.06546	0.431229	0.398335	0.10383	0.287007
PF3D7_1433200.e1s2	PF3D7_1433200	conserved Plasmodium protein, unknown function	0.177617	0.0622843	0.312506	0.168645	0.634261	0.608336	0.313507	0.477781	1.64644	0.767354	0.0953176	0.31598	0.332904	0.159657	0.127393	0.203923	-0.206366	-0.0228821	0.224516	0.0306296	0.0564747	0.256349	0.474829	0.446501	0.103415	0.337066	0.0549934	0.173824	0.0297281	0.153162	0.215211	0.194131	0.142783	0.0987006	0.570171	0.518402	0.200122	0.0282774	0.0380248	0.0640811	0.168321	0.119162	0.100902	0.0273351	0.0732289	0.0949152	0.105087	-0.0921948	-0.020219	0.132658	0.0962187	-0.0186298	0.188943	0.211466	0.0127231	0.147249	0.384297	-0.00588971	0.0956477	0.144163	0.142218	0.233047	0.0771265	-0.155144	0.233635	0.186723	0.294139	0.298223	0.228423	0.323061	0.272961	-0.043116	-0.0286383	0.236439	0.30202	0.26135	0.264568	0.272894	0.123728	0.22081	-0.0772108	0.0853469	-0.0543028	0.0115446	0.330311	0.479962	0.600323	0.543832	0.146586	0.258776	0.47931	0.360661	0.325414	0.335668	-0.106361	0.111877	0.108545	0.0865318	0.0523405	0.169979	0.0596618	-0.0402845
PF3D7_0417400.e1s8	PF3D7_0417400	conserved Plasmodium protein, unknown function	0.330219	0.288901	0.371297	0.717464	1.58536	1.68534	-0.0983021	0.0020669	0.516744	0.420641	0.104454	-0.0150832	0.271746	0.441654	0.0755584	0.187693	0.217585	0.222075	0.17108	0.256581	0.0201537	0.109678	0.910913	0.952343	0.515328	0.678918	0.559058	0.933039	0.345678	0.399658	3.02497	3.02335	2.78967	2.75608	0.723041	0.82487	0.665447	0.753147	0.461917	0.411785	0.315985	0.440881	0.397516	0.342363	0.665908	0.57494	0.157914	0.323593	0.196374	0.242633	0.103329	-0.179611	0.338735	0.302725	0.756616	0.9667	0.451228	0.218094	0.162866	0.309053	0.497118	0.649429	0.327968	0.277743	0.737597	0.718284	0.263645	0.381422	0.384403	0.360142	1.13269	1.15759	0.97247	1.14589	0.217338	0.41011	0.264321	0.469763	0.643389	0.694775	0.332715	0.240924	0.599754	0.583818	0.0475352	0.121278	0.509952	0.456778	3.02664	2.44669	0.255192	0.254005	0.827381	0.688321	0.242129	0.231564	0.153583	0.14226	0.522133	0.391794	0.268223	0.447459
PF3D7_0622100.e1s1	PF3D7_0622100	conserved Plasmodium protein, unknown function	0.412176	0.425826	0.41719	0.621803	0.91222	1.03626	-0.0205651	0.113328	2.59291	0.74257	-0.0206252	-0.063653	0.197491	0.380523	0.0329691	0.0582986	0.0680295	0.127348	0.617184	0.711488	0.0329626	0.0847019	0.781222	0.720938	0.355278	0.62833	0.269516	0.297481	0.287364	0.301245	2.16943	2.15125	1.55753	1.50008	0.4547	0.517565	0.383397	0.484292	0.303942	0.197673	0.325276	0.321203	0.469214	0.463355	0.403204	0.181127	0.176801	0.307161	0.234147	0.176035	0.00908787	-0.502415	0.419005	0.358414	0.576762	0.624491	0.0413579	-0.0921231	0.167297	0.312701	0.298105	0.246708	0.235049	0.202372	0.434479	0.418817	0.323977	0.355167	0.683338	0.528923	0.318774	0.440613	0.180338	0.406252	0.229748	0.29073	0.0874124	-0.0516968	1.00613	1.06632	0.407658	0.253863	0.3354	0.226147	0.387672	0.235014	0.392412	0.530372	0.424716	0.437198	0.404842	0.311087	0.794929	0.743564	-0.0443941	0.0605415	-0.12589	-0.295958	0.200405	0.224371	0.0421009	0.267017
PF3D7_0910400.e1s3	PF3D7_0910400	selenide water dikinase, putative	0.326909	0.291625	0.142865	0.168387	1.43145	1.54281	-0.347281	-0.216029	1.51674	1.13563	-0.11711	-0.0644373	0.122064	0.407543	-0.159271	-0.195158	0.0547359	0.0859711	0.20936	0.261306	-0.138025	-0.0946369	0.456682	0.540129	-0.332669	0.193068	0.17742	0.195324	0.213109	0.261132	1.02839	1.00097	0.202035	0.0831902	0.442005	0.409664	0.27224	0.297781	0.362215	0.329361	0.0697138	0.0855421	0.266397	0.279321	0.227574	0.0733299	0.349752	0.494056	0.0791394	0.132622	-0.206714	-0.717532	-0.0159817	-0.00467649	0.315742	0.385395	0.186566	-0.0511227	0.131285	0.234398	0.199593	0.14778	0.371696	0.291202	0.246631	0.244191	0.140164	0.242847	0.525962	0.405526	0.184165	0.198962	0.102888	0.23287	0.076715	0.204378	0.341534	0.00664455	0.103178	0.0842267	0.292956	0.109812	0.287688	0.139478	0.293938	0.259993	0.266503	0.386841	0.305971	0.353309	0.146186	0.0782925	0.492246	0.482458	-0.117245	0.0217335	-0.100242	-0.388254	0.162799	0.252322	0.0708572	0.206224
PF3D7_0704100.e1s3	PF3D7_0704100	conserved Plasmodium membrane protein, unknown function	0.0587142	-0.00283159	-0.0993288	-0.102486	0.114723	0.211556	-0.112358	-0.0580698	-0.285123	-0.141577	-0.0458708	-0.0987538	0.0473443	0.0941703	-0.20594	-0.0613601	-0.0406105	-0.114213	0.255758	0.153346	0.51564	0.197633	0.285634	0.232258	-0.35473	-0.405359	-0.284299	-0.147899	0.0848295	-0.0898274	-0.0155524	0.0700383	-0.0752616	-0.25084	0.17404	0.0483177	-0.12406	-0.0436924	-0.028819	-0.0388014	-0.124244	-0.166269	-0.128321	-0.273809	0.308412	0.243753	-0.0984012	-0.133769	-0.248573	-0.0953562	-0.275949	-0.591863	0.0708655	-0.0354212	-0.338903	-0.385279	-0.00615937	-0.109863	0.0427789	0.0260361	-0.0452567	-0.0676845	-0.0605032	-0.26087	0.0571152	0.231653	0.014935	0.0562116	0.0622464	0.163596	0.144832	-0.082992	-0.140987	-0.147494	-0.121971	-0.215088	0.113075	-0.0965391	-0.43298	-0.372328	-0.327341	-0.225253	0.148461	0.0235972	0.0991965	0.210157	1.14952	1.14416	0.50496	0.562694	-0.170229	-0.144284	0.12852	0.246308	-0.0308468	0.111877	-0.229609	-0.178152	0.417239	0.375429	-0.0111094	-0.270717
PF3D7_1303100.e1	PF3D7_1303100	methyltransferase-like protein, putative	-0.060497	-0.179536	-0.259592	-0.243297	1.60671	1.67614	-0.837511	-0.65001	0.0946024	0.150881	-0.512328	-0.411291	-0.306958	-0.408822	-0.763796	-0.735164	0.510224	0.637267	-0.635044	-0.486181	-0.304207	-0.338241	-0.545383	-0.497431	-0.323188	-0.308445	-0.307675	-0.317243	-0.44345	-0.303635	-0.174923	-0.165177	0.155153	0.0971452	-0.335603	-0.339012	2.6856	2.87086	-0.310121	-0.348711	0.0991402	0.061691	3.48594	3.41055	-0.19344	-0.265929	-0.468716	-0.43103	-0.337905	-0.415289	0.664763	0.31263	-0.204563	-0.189314	-0.330262	-0.215729	0.67066	0.515761	0.0420398	0.0488199	-0.189274	-0.45417	-0.165886	-0.235388	1.43938	1.36818	-0.152003	-0.135777	-0.197917	-0.259935	-0.273636	-0.295316	-0.167939	-0.120637	0.538643	0.681757	-0.25875	-0.0560176	2.67675	2.86465	0.0577155	-0.0742893	-0.145524	-0.126675	0.00611987	0.0471073	0.0772712	0.124755	-0.237631	-0.20428	-0.250894	-0.535667	-0.495896	-0.383596	-0.435943	-0.268196	-0.227507	-0.388977	-0.215301	-0.0318894	-0.312136	-0.0892548
PF3D7_1224200.e2	PF3D7_1224200	conserved Plasmodium protein, unknown function	-0.155703	-0.270383	-0.439869	-0.687916	-0.727435	-0.71744	-1.00866	-0.904953	0.0428131	0.175115	-0.514022	-0.456902	-0.319018	-0.470924	-0.676623	-0.85233	-0.320632	-0.155972	-0.575461	-0.627517	-0.317513	-0.408148	-0.571804	-0.544516	-0.282808	-0.392635	-0.229611	-0.355844	-0.456184	-0.311336	-0.3642	-0.384198	-0.114388	-0.162625	-0.398362	-0.427606	-0.185334	-0.252358	-0.273836	-0.276615	-0.378125	-0.348101	-0.190358	-0.143226	-0.278636	-0.296485	-0.37284	-0.437681	-0.273495	-0.451996	-0.748598	-1.23307	-0.363706	-0.199235	-0.396429	-0.187203	0.403491	0.287344	0.0627437	0.0135122	-0.225923	-0.375782	-0.208873	-0.197151	-0.374162	-0.176912	-0.187424	-0.236304	-0.266415	-0.389412	-0.420918	-0.338328	-0.147741	-0.153535	-0.364901	-0.129396	-0.377482	-0.211197	-0.154259	-0.246315	0	-0.0999276	-0.235914	-0.207595	-0.0644649	-0.0780757	-0.157637	-0.033903	-0.235399	-0.293636	-0.264777	-0.564716	-0.570678	-0.472565	-0.555459	-0.361099	-0.400617	-0.593539	-0.512187	-0.170224	-0.291597	-0.117017
PF3D7_1135600.e2	PF3D7_1135600	conserved Plasmodium protein, unknown function	-0.355313	-0.515049	-0.464287	-0.896863	-1.02289	-1.28377	-1.10843	-0.789625	0.0470253	0.192412	-0.585259	-0.487078	-0.376843	-0.478715	-0.685923	-0.782057	-0.321084	-0.258286	-0.384625	-0.483543	-0.398128	-0.497692	-0.829236	-0.638081	-0.173707	-0.256951	-0.373378	-0.376582	-0.44345	-0.420927	-0.330348	-0.411388	-0.0709277	-0.0615905	-0.367173	-0.374495	-0.339413	-0.333384	-0.383765	-0.45516	-0.477661	-0.430646	-0.45101	-0.315639	-0.403192	-0.17986	-0.400042	-0.217856	-0.249875	-0.359984	-0.792334	-0.760498	-0.2323	-0.193122	-0.521486	-0.256181	0.343403	0.12904	0.0479467	0.0623532	-0.315243	-0.253208	-0.311851	-0.29138	-0.424963	-0.166146	-0.422379	-0.391529	-0.372691	-0.601431	-0.331923	-0.393709	-0.219451	0.0510468	-0.423211	-0.219978	-0.5884	-0.428139	-0.445058	-0.425892	-0.212454	-0.234143	-0.436733	-0.294728	-0.563293	-0.590464	-0.731848	-0.449152	-0.273828	-0.285207	-0.236003	-0.612782	-0.552318	-0.601981	-0.477763	-0.437539	-0.547051	-0.580281	-0.412926	-0.229778	-0.256981	-0.142712
PF3D7_1003000.e1s1	PF3D7_1003000	conserved Plasmodium protein, unknown function	0.101336	-0.0325729	-0.227531	-0.327599	0.702369	0.64508	-0.39502	-0.446049	0.58641	0.30726	-0.193451	-0.243807	0.318273	0.285594	-0.25898	-0.105148	0.0188739	0.07869	-0.260679	-0.380586	-0.183397	-0.0876673	0.425386	0.419572	0.0025156	0.161623	-0.0320533	-0.0172651	-0.149824	-0.0865556	-0.1685	-0.198831	-0.131977	-0.107924	-0.278459	-0.177655	0.171065	-0.0179715	-0.0418671	0.019579	0.149293	0.0651606	0.0759846	0.124866	0.0947044	0.0222485	-0.313946	-0.155795	0.1095	-0.0632727	-0.139899	0.225478	-0.00869533	0.0185558	0.238693	0.375867	-0.0640844	-0.235758	0.125711	0.1416	0.149603	0.0360729	-0.0555891	-0.0205557	-0.0338571	0.0554801	0.154052	0.114915	0	-0.0894752	-0.029014	0.0341258	0.251433	0.285816	-0.0292757	0.113484	-0.0172677	-0.121525	0.0974442	-0.0193295	0.167496	-0.00880366	0.0558143	0.0692448	0.260743	0.17324	0.211436	0.328243	0.167317	0.135322	0.105394	-0.201965	0.370576	0.446228	-0.184906	-0.17073	-0.280531	-0.337877	-0.0121552	0.171464	-0.0167582	0.0440718
PF3D7_0514300.e1s3	PF3D7_0514300	aspartate--tRNA ligase, putative	1.50299	1.62692	0.0146965	0.065169	0.646579	0.631317	0.900857	1.5483	1.03647	0.570546	-0.291388	-0.303201	0.261415	0.51476	-0.392499	-0.199033	0.397349	0.628293	4.49527	4.59907	-0.176827	-0.0589846	0.471058	0.368288	-0.107109	0.102918	0.170342	0.231405	0.167524	0.166348	-0.173493	0.00386436	-0.0677002	0.0798869	2.67941	3.25277	0.908258	0.761365	-0.0100664	0.0894493	0.91517	0.949844	0.124079	0.228407	0.394016	-0.0928161	0.105314	0.141285	0.841627	0.897549	-0.189718	0.440302	0.04481	0.0427156	0.212978	0.359227	-0.143379	-0.307759	0.131114	0.15204	0.625644	1.26363	2.04644	1.62505	0.37194	0.45239	0.0254066	0.0598769	0.079133	-0.0190858	0.303089	0.385284	0.419006	0.612644	0.0331257	0.127773	1.02299	-0.0629578	0.771345	0.755255	0.307611	0.253863	0.239972	0.0215755	0.367278	0.153628	0.247823	0.331206	0.508687	0.548939	0.17818	-0.0255745	0.502754	0.429766	-0.215344	-0.126468	0.340387	0.147251	0.0686591	0.142318	0.265204	0.127966
PF3D7_0724000.e1s2	PF3D7_0724000	conserved Plasmodium membrane protein, unknown function	0.677552	0.920083	0.311055	0.353035	0.971939	1.05459	0.271908	-0.125813	0.366428	0.525758	0.0760173	-0.153421	0.520909	0.585897	0.175232	0.248426	0.285812	0.361873	0.188219	0.425366	0.159579	0.0985175	0.836199	0.884767	0.754235	0.842719	0.590275	0.374794	0.415037	0.390192	0.0902554	0.103872	0.409065	0.418093	0.424288	0.456015	0.4176	0.499813	0.607583	0.772653	0.260238	0.288923	0.433553	0.561099	0.685887	0.239799	0.215573	0.364756	0.586233	0.620015	0.272783	-0.0212661	0.232984	0.368782	0.517182	0.623872	0.695532	0.551236	0.190076	0.304059	0.454776	0.506652	0.297574	0.277476	0.817153	0.759571	0.304541	0.399168	0.483781	0.258623	0.295559	0.29466	0.088216	0.221436	0.413678	0.325032	0.321756	0.284655	0.380827	0.372029	0.350702	0.283911	0.348143	0.260935	0.256231	0.276226	0.363011	0.323788	0.810701	0.728336	1.55135	1.49516	0.855024	0.556224	0.0898766	0.424346	-0.455115	-0.18267	1.02571	0.965299	0.299106	0.343507
PF3D7_1452800.e3	PF3D7_1452800	conserved Plasmodium protein, unknown function	-0.5274	-0.427306	-0.138119	0.183972	-0.751381	-0.665332	-0.198378	-0.312907	0.150481	0.0959147	-0.277651	-0.467236	-0.603528	-0.463174	-0.610931	-0.565489	-0.258566	-0.158813	-0.178355	0.0743775	-0.119009	-0.203434	-0.398764	-0.36777	-0.371228	-0.240854	-0.162898	-0.203566	-0.129283	-0.149585	-0.251297	-0.198091	-0.177346	-0.212378	-0.270477	-0.403759	-0.322313	-0.195199	-0.162733	-0.239827	-0.314854	-0.292733	-0.299292	-0.159799	-0.225232	-0.370946	-0.338531	-0.358357	-0.230359	-0.173894	-0.323068	-0.496591	-0.32247	-0.295001	-0.561804	-0.143863	-0.0988498	-0.309981	0.111288	0.0723914	0.0185705	0.336936	-0.132494	-0.145424	-0.395596	-0.223588	-0.102416	0.207602	-0.184773	-0.401503	-0.140007	-0.0845401	0.14003	0.823071	-0.322381	-0.332844	-0.467176	-0.398209	-0.0770125	-0.251034	-0.187904	-0.282696	0.026668	-0.0715339	-0.693709	-0.439851	-0.6424	-0.657494	-0.0362162	-0.152259	-0.480018	-0.468553	-0.490508	-0.631461	-0.252738	-0.033886	-0.673337	-0.7196	-0.297212	-0.497809	-0.244274	-0.102197
PF3D7_0820400.e2	PF3D7_0820400	conserved Plasmodium protein, unknown function	-0.0967172	0.0448316	0.196487	0.223291	-0.534172	-0.466962	-0.21469	-0.13771	0.299153	0.239137	0.0232579	-0.194898	-0.200935	-0.109145	-0.298557	-0.371094	0.0365048	-0.0464698	0.0997667	0.296258	-0.0275142	-0.0641056	-0.390077	-0.2628	-0.0512557	0.0285027	0.174093	-0.0107664	0.0829528	0.107878	-0.0962809	-0.0904891	0.429766	0.37022	-0.037605	0.0396733	0.0924038	0.100285	0.0789621	0.0927032	0.0615832	0.0668923	0.0667025	0.111355	0.0495533	-0.030494	0.0075837	-0.133193	0.0976702	0.138464	0.0248552	-0.069077	0.04481	0.00532606	0.0251046	0.203458	0.965339	0.752843	0.17005	0.191988	-0.0920988	0.0112411	0.102628	0.0400011	0.0336977	0.203261	0.00511724	0.130175	0.182828	0.0137237	0.116546	0.170607	-0.219451	-0.0210153	0.04897	0.0746736	-0.0676456	-0.159143	0.0948564	0.0842267	0.066812	0.0570054	0.105981	-0.00458363	-0.174778	-0.0141269	-0.0628681	-0.0345384	0.0578037	0.010634	-0.260135	-0.155804	-0.247898	-0.235914	-0.138962	-0.0273073	-0.39411	-0.298669	0.29458	0.137981	0.125531	0.230724
PF3D7_1465600.e9	PF3D7_1465600	conserved Plasmodium protein, unknown function	-0.494812	-0.399206	-0.161334	-0.0908471	-1.22598	-1.00278	-0.674464	-0.622682	-0.00653297	0.0959147	-0.502204	-0.626055	-0.724079	-0.579134	-0.555541	-0.584625	-0.269793	-0.331695	-0.16275	-0.166631	-0.407327	-0.478573	-0.697846	-0.638081	-0.414198	-0.482044	-0.304192	-0.297993	-0.366782	-0.29343	-0.684295	-0.617575	-0.252308	-0.358208	-0.473107	-0.605216	-0.546738	-0.373955	-0.464513	-0.513954	-0.675959	-0.677905	-0.623794	-0.457503	-0.585454	-0.49835	-0.453292	-0.472459	-0.470757	-0.303922	-0.532922	-0.301859	-0.516535	-0.510862	-0.710565	-0.528819	-0.127278	-0.192325	0.108421	0.0723914	-0.516438	0.527817	-0.411148	-0.489814	-0.639325	-0.470527	-0.735746	-0.591289	-0.437725	-0.66196	-0.498645	-0.528896	0.463561	0.904185	-0.548742	-0.497073	-0.720751	-0.629773	-0.377221	-0.547386	-0.39398	-0.332941	-0.237726	-0.289125	-0.880697	-0.657138	-0.787279	-0.800391	-0.292853	-0.307794	-0.726681	-0.616157	-0.659341	-0.581122	-0.383156	-0.282226	-0.961968	-0.844801	-0.422164	-0.629118	-0.500544	-0.349589
PF3D7_1307900.e1	PF3D7_1307900	tripartite motif protein, putative	-0.322448	-0.283841	-0.191942	0.06997	-0.713648	-0.612486	-0.55427	-0.353953	0.323665	0.251765	-0.201619	-0.432397	-0.347888	-0.303014	-0.502198	-0.483805	-0.0307214	-0.156045	0.0110499	-0.00094263	-0.0915639	-0.113979	-0.591587	-0.530905	-0.500613	-0.265068	-0.111764	-0.157376	0.00783011	-0.122235	-0.340741	-0.308767	-0.156625	-0.3065	-0.292534	-0.396682	-0.301298	-0.302056	-0.197081	-0.163118	-0.220803	-0.272043	-0.270438	-0.101779	-0.012824	-0.223475	-0.389519	-0.310613	-0.205962	-0.0328333	-0.241319	-0.258716	-0.17327	-0.263034	-0.338243	-0.238062	-0.230249	-0.405353	0.189747	0.270537	-0.346289	-0.216169	-0.0391788	-0.0866531	-0.332225	-0.228246	-0.302831	-0.169012	-0.248071	-0.274456	-0.21331	-0.255381	-0.435346	-0.309191	-0.350973	-0.215161	-0.428546	-0.407013	-0.168005	-0.29666	-0.125963	-0.266769	0.169583	-0.0547999	-0.471317	-0.31601	-0.392721	-0.309955	-0.0871372	-0.159943	-0.525256	-0.3928	-0.522456	-0.363669	-0.267014	-0.0129391	-0.60111	-0.550079	-0.156943	-0.225023	-0.238466	-0.111262
PF3D7_0220800.e7	PF3D7_0220800	cytoadherence linked asexual protein 2 (CLAG2)	-0.130453	-0.0416895	0	0.278257	-0.52039	-0.47932	-0.360328	-0.432029	0.150481	0.242304	-0.288485	-0.327942	-0.289766	-0.252607	-0.422305	-0.425441	-0.151393	-0.0984675	-0.190962	-0.0420696	-0.0996185	-0.113979	-0.455895	-0.376872	-0.342212	-0.228898	-0.0174817	-0.190042	-0.138976	-0.0156419	-0.292608	-0.247766	0.0617209	0.010448	-0.354462	-0.301074	-0.204124	-0.236685	-0.175293	-0.116344	-0.248411	-0.315111	-0.255392	-0.0523912	0.0384397	-0.212994	-0.230821	-0.324771	-0.170481	-0.0847288	-0.272639	-0.441014	-0.106415	-0.218507	-0.338243	-0.179618	0.612004	0.45539	0.182826	0.175946	-0.424591	-0.240522	-0.0652748	-0.105769	-0.239115	-0.112625	-0.119817	-0.10115	-0.0318112	-0.164763	-0.204741	-0.132524	-0.33112	-0.275925	-0.202902	-0.122051	-0.291988	-0.353914	-0.0641024	-0.181809	-0.067069	-0.136845	0.110262	-0.0465051	0.0574702	0.0122485	0.0559537	0.0452024	0.0143764	-0.0641303	-0.378415	-0.237905	-0.36134	-0.327514	-0.252738	-0.0578207	-0.457827	-0.553314	-0.0805986	-0.13359	-0.123009	0.0381865
PF3D7_1302800.e2	PF3D7_1302800	40S ribosomal protein S7, putative	-0.468686	-0.431794	-0.0810147	0.165025	-0.940294	-0.851562	-0.704864	-0.510884	0.0595888	0.130513	-0.530218	-0.605362	-0.52683	-0.621632	-0.5281	-0.573515	-0.25259	-0.341512	-0.530207	-0.247103	-0.36863	-0.424154	-0.685645	-0.559983	-0.243528	-0.35967	-0.371251	-0.357217	-0.477206	-0.249614	-0.676172	-0.694808	-0.447179	-0.407194	-0.545902	-0.55971	-0.694999	-0.655104	-0.509891	-0.545856	-0.54981	-0.645914	-0.508317	-0.33433	-0.240235	-0.486559	-0.414904	-0.379875	-0.462852	-0.385398	-0.511646	-0.718379	-0.404242	-0.401979	-0.56883	-0.432959	-0.473145	-0.482828	0.174543	0.0642845	-0.622112	-0.545274	-0.322677	-0.398502	-0.487322	-0.471632	-0.526127	-0.442995	-0.411971	-0.449341	-0.547916	-0.489577	-0.615759	-0.552462	-0.341762	-0.298047	-0.630296	-0.666299	-0.394894	-0.45192	-0.181966	-0.341256	-0.0177969	-0.178819	-0.312392	-0.326438	-0.292707	-0.263034	-0.328694	-0.342351	-0.559071	-0.554968	-0.567129	-0.503847	-0.388349	-0.211911	-0.805257	-0.924235	-0.282415	-0.448719	-0.538511	-0.244544
PF3D7_1250800.e1	PF3D7_1250800	DNA repair protein rhp16, putative	-0.253917	-0.254397	-0.0862324	0.28033	-0.495743	-0.610786	-0.633683	-0.548204	0.134736	0.218378	-0.408621	-0.339287	-0.456134	-0.378745	-0.515609	-0.586654	-0.165258	-0.173694	-0.0258818	-0.232637	-0.323669	-0.252928	-0.485993	-0.456651	-0.34861	-0.183963	-0.178226	-0.144277	-0.192926	-0.067954	-0.281013	-0.351739	-0.131977	-0.14706	-0.365578	-0.408497	-0.257095	-0.268203	-0.19865	-0.290325	-0.286587	-0.369199	-0.237213	-0.121794	-0.00393373	-0.265929	-0.274203	-0.20995	-0.27196	-0.151919	-0.289253	-0.4879	-0.188008	-0.289284	-0.351309	-0.252766	-0.284628	-0.551495	0.157748	0.119648	-0.327582	0.0478995	-0.141224	-0.183253	-0.378259	-0.231048	-0.308262	-0.24258	-0.223672	-0.262345	-0.322623	-0.209405	-0.201568	-0.24901	-0.388417	-0.270302	-0.399954	-0.443906	-0.151525	-0.251034	-0.088116	-0.127227	0.0528519	-0.020742	-0.214076	-0.231058	-0.16819	-0.169692	-0.189569	-0.198616	-0.469262	-0.343022	-0.48447	-0.367633	-0.371112	-0.176542	-0.551027	0.991146	-0.222008	-0.284895	-0.299462	-0.0629425
PF3D7_1143700.e4	PF3D7_1143700	phosphatidylinositol N-acetylglucosaminyltransferase subunit H, putative (PIGH)	-0.477342	-0.443829	-0.253709	0.0759489	0.458018	0.244556	-0.820768	-0.583412	0.237829	0.12366	-0.456689	-0.512538	-0.577216	-0.468336	-0.702934	-0.755564	-0.32229	-0.289245	0.0637384	-0.302971	-0.283591	-0.314315	-0.666037	-0.594959	-0.427682	-0.329568	-0.147991	-0.0976215	-0.0911479	-0.0887599	-0.308213	-0.373297	-0.112724	-0.0344884	-0.385374	-0.368712	-0.346571	-0.331718	-0.211792	-0.259918	-0.343032	-0.495221	-0.444359	-0.300986	-0.351947	-0.322976	-0.439658	-0.279946	-0.207429	-0.124502	-0.384221	-0.276068	-0.11187	-0.175689	-0.530603	-0.313129	0.234617	0.02732	0.133167	0.08513	-0.286141	-0.29632	-0.138253	-0.147145	-0.404762	-0.305886	-0.609707	-0.445708	-0.489577	-0.495575	-0.275878	-0.266876	-0.312904	-0.256515	-0.505674	-0.348583	-0.835521	-0.604238	-0.343293	-0.367497	-0.251494	-0.227705	-0.259655	-0.275213	-0.801602	-0.810874	-0.948348	-0.76095	-0.324239	-0.332393	-0.582063	-0.592698	-0.452034	-0.577675	-0.500074	-0.401363	-0.657663	-0.778948	-0.369834	-0.545137	-0.252648	-0.0961848
PF3D7_1251700.e1	PF3D7_1251700	tryptophan--tRNA ligase, putative (aTrpRS)	-0.00103978	-0.139838	0.0134775	0.298853	-0.632657	-0.588026	-0.581041	-0.504268	0.191015	0.211931	-0.339396	-0.398379	-0.361295	-0.207134	-0.462698	-0.443715	-0.0745054	-0.105268	0.103643	-0.170868	-0.239112	-0.219215	-0.440438	-0.450232	-0.361491	-0.168656	-0.188893	-0.101069	-0.0545044	-0.0410273	-0.161397	-0.1717	0.0851086	0.0864859	-0.131166	-0.150613	-0.104786	0.00659971	-0.0956651	-0.198226	-0.167124	-0.226955	-0.243797	-0.0858559	-0.0687207	-0.105836	-0.200154	-0.0745986	0.124153	0.118088	-0.306062	-0.177281	-0.0699379	-0.153264	-0.233116	-0.148614	-0.321423	-0.465386	0.074099	0.15314	-0.202198	-0.234221	0.0464356	-0.0612822	-0.221341	-0.0651808	-0.0930118	-0.0113415	0.0251042	-0.092535	-0.127807	-0.0740006	-0.282507	0.0369195	-0.206033	-0.0570393	-0.417041	-0.41587	-0.0992284	-0.133074	-0.0152769	-0.0882173	0.0046068	-0.053612	-0.039542	-0.0715979	-0.0331207	0.0385721	-0.158042	-0.0589895	-0.313246	-0.305763	-0.267347	-0.305488	-0.168435	-0.104143	-0.403228	-0.527636	0.0631527	-0.0580179	-0.208786	0.0378988
PF3D7_1360500.e5	PF3D7_1360500	guanylyl cyclase beta (GCbeta)	-0.291587	-0.363046	-0.185628	-0.0473057	-0.815145	-0.770551	-0.606524	-0.578771	0.198608	0.195684	-0.504728	-0.528682	-0.446577	-0.456427	-0.615367	-0.522126	-0.142179	-0.162903	-0.00973858	-0.25833	-0.325121	-0.298806	-0.528942	-0.602057	-0.514933	-0.365112	-0.233471	-0.295358	-0.229279	-0.155349	-0.279474	-0.389257	-0.177346	-0.143195	-0.418065	-0.379137	-0.324881	-0.362854	-0.230929	-0.266157	-0.307177	-0.399412	-0.238446	-0.180641	-0.0462367	-0.318266	-0.365603	-0.396228	-0.281198	-0.182436	-0.227911	-0.368762	-0.222152	-0.214632	-0.410034	-0.231326	-0.119569	-0.197715	0.151895	0.199303	-0.253404	-0.382735	-0.067314	-0.116547	-0.43859	-0.24137	-0.392272	-0.325088	-0.338328	-0.420602	-0.249202	-0.311415	-0.344515	-0.167172	-0.448942	-0.255391	-0.626316	-0.552652	-0.313959	-0.436606	-0.14579	-0.16486	0.026668	-0.126675	-0.437702	-0.537218	-0.619734	-0.479977	-0.211616	-0.165826	-0.43354	-0.389909	-0.381769	-0.540289	-0.459432	-0.309104	-0.715713	-0.740648	-0.211292	-0.320853	-0.261071	-0.1601
PF3D7_0923700.e2	PF3D7_0923700	conserved protein, unknown function	-0.224473	-0.357344	-0.116606	-0.0317927	-0.724963	-0.857599	-0.654547	-0.614742	0.272419	0.20383	-0.438073	-0.465164	-0.376843	-0.42755	-0.6582	-0.569497	0.0618026	0.00437032	-0.266505	-0.201964	-0.339723	-0.226852	-0.534402	-0.747946	-0.40084	-0.297998	-0.177695	-0.204802	-0.206451	-0.149585	-0.312928	-0.34681	-0.227786	-0.199276	-0.398362	-0.379137	-0.393986	-0.413935	-0.260119	-0.32681	-0.33618	-0.364524	-0.336192	-0.207124	-0.0284317	-0.406611	-0.321928	-0.283628	-0.326703	-0.189306	-0.356235	-0.659451	-0.186363	-0.128991	-0.414246	-0.224621	-0.0848429	-0.235758	0.132013	0.184151	-0.220983	-0.287594	-0.0867514	-0.113179	-0.402256	-0.212469	-0.489681	-0.420586	-0.351975	-0.446206	-0.218691	-0.28406	-0.47961	-0.314566	-0.435407	-0.215161	-0.59876	-0.527835	-0.294981	-0.389878	-0.1105	-0.18717	-0.0677002	-0.0619478	-0.346608	-0.35931	-0.458006	-0.367632	-0.268112	-0.208827	-0.348539	-0.424991	-0.412647	-0.553772	-0.432363	-0.33812	-0.635236	-0.707838	-0.278215	-0.282568	-0.30262	-0.136204
PF3D7_0322900.e1	PF3D7_0322900	40S ribosomal protein S3A, putative	-0.073563	-0.23205	-0.208915	-0.0343667	-0.648495	-0.766759	-0.633683	-0.575685	0.185293	0.150881	-0.313716	-0.411291	-0.464148	-0.463174	-0.538593	-0.553533	-0.228154	-0.147915	-0.0216531	-0.144588	-0.309946	-0.177921	-0.455895	-0.64723	-0.34861	-0.287626	-0.055044	-0.0827777	-0.0911479	-0.11099	-0.22366	-0.224221	0.0221312	0.000873567	-0.274463	-0.265181	0.297924	-0.286643	-0.109373	-0.238804	-0.167413	-0.199154	-0.245448	-0.111196	-0.0381468	-0.118974	-0.296147	-0.321928	-0.159792	-0.146477	-0.23192	-0.717532	-0.0932539	-0.027609	-0.29391	-0.125531	0.495107	0.300149	0.148474	0.169544	-0.227574	-0.260305	-0.0499949	-0.0906493	-0.311705	-0.140454	-0.202513	-0.157848	-0.157556	-0.180304	-0.179862	-0.148596	-0.500074	-0.254635	-0.364901	-0.143627	-0.498358	-0.319225	-0.120455	-0.303998	-0.0384998	-0.167322	-0.0757826	-0.0643384	-0.173671	-0.183886	-0.300629	-0.157183	-0.276121	-0.154085	-0.288217	-0.365565	-0.327922	-0.449278	-0.317299	-0.29956	-0.497383	-0.614503	-0.197346	-0.174532	-0.203365	-0.0322604
PF3D7_0807900.e3	PF3D7_0807900	tyrosine--tRNA ligase (TyrRS)	-0.0518516	-0.154597	-0.0888483	-0.101604	-0.474828	-0.531442	-0.773015	-0.586515	0.150481	0.164302	-0.418108	-0.389507	-0.224335	-0.254278	-0.610931	-0.549569	-0.145511	-0.0538424	-0.103453	-0.233191	-0.213336	-0.19592	-0.408757	-0.519941	-0.243528	-0.265068	-0.161321	-0.154986	-0.0995357	-0.0156419	-0.261135	-0.207741	-0.0871745	-0.104162	-0.314421	-0.295578	0.0904776	-0.261844	-0.101524	-0.18536	-0.148998	-0.164358	-0.157354	-0.00980902	-0.00656219	-0.184615	-0.315938	-0.40022	-0.110243	-0.239225	-0.283694	-0.514132	-0.188008	-0.0731934	-0.231257	-0.0723945	0.0767782	-0.152651	0.0894248	0.0766308	-0.169308	-0.216514	-0.0985729	-0.0301173	-0.339396	-0.146614	-0.152003	-0.11836	-0.128324	-0.164763	-0.148199	-0.115797	-0.207164	-0.0296284	-0.276683	-0.0787507	-0.488692	-0.367812	-0.0462202	-0.193875	0.0494793	-0.0366665	-0.00307939	0	-0.0435817	-0.0582715	-0.0556313	0.0111262	-0.177465	-0.168222	-0.284677	-0.419084	-0.423516	-0.369618	-0.369399	-0.2497	-0.485921	-0.567143	-0.330165	-0.197363	-0.164542	-0.0826707
PF3D7_1252700.e1	PF3D7_1252700	Plasmodium exported protein (PHISTb), unknown function	-0.21479	-0.44534	-0.338331	-0.340282	-0.823582	-0.957782	-0.775702	-0.718129	0.171855	0.239137	-0.495493	-0.504002	-0.320958	-0.489825	-0.736966	-0.649954	-0.225542	-0.182342	-0.115419	-0.193318	-0.345606	-0.31635	-0.583075	-0.661989	-0.231654	-0.21704	-0.0579743	-0.183937	-0.137896	-0.0636118	-0.167788	-0.227237	-0.206333	-0.13934	-0.281464	-0.273801	-0.142231	-0.211191	-0.14523	-0.183145	-0.307177	-0.354148	-0.327862	-0.194705	-0.270715	-0.240456	-0.436405	-0.449526	-0.169051	-0.160331	-0.426478	-0.539352	-0.142642	-0.122442	-0.453804	-0.178538	-0.131702	-0.394702	0.0524741	0.0770366	-0.220983	-0.186802	-0.0416439	-0.102287	-0.371709	-0.210624	-0.456642	-0.287293	-0.334452	-0.436065	-0.186701	-0.234465	-0.617113	-0.138291	-0.355601	-0.176022	-0.528371	-0.577904	-0.209338	-0.276471	-0.159515	-0.121249	-0.303589	-0.156969	-0.729055	-0.582548	-0.821063	-0.637085	-0.256182	-0.275634	-0.292951	-0.453383	-0.423516	-0.591514	-0.369399	-0.367732	-0.602985	-0.607761	-0.351333	-0.340687	-0.225671	-0.0637142
PF3D7_1471500.e4	PF3D7_1471500	conserved Plasmodium membrane protein, unknown function	-0.0583308	-0.133732	-0.177949	-0.141282	-0.555972	-0.661806	-0.594022	-0.522722	0.213675	0.258037	-0.27334	-0.370954	-0.291666	-0.211455	-0.695284	-0.506675	-0.14045	-0.0539102	0.00277042	-0.230424	-0.266053	-0.0969676	-0.439157	-0.509059	-0.185111	-0.199434	-0.0692627	-0.0624736	-0.0734841	0.00827354	-0.267222	-0.225728	-0.0115818	0.020821	-0.291524	-0.254479	-0.025361	-0.136578	-0.160948	-0.161178	-0.191651	-0.179754	-0.190755	-0.0354181	-0.0254299	-0.128105	-0.267925	-0.322401	-0.0353856	-0.0831284	-0.117473	0.140216	-0.0529759	-0.0717907	-0.209132	-0.110001	0.375709	0.234958	0.0586987	0.0536594	-0.176464	-0.205172	-0.0613615	-0.0447465	-0.241353	-0.156791	-0.0736152	-0.0445395	-0.0877986	-0.196014	-0.0809913	-0.104202	-0.382004	-0.20524	-0.215466	-0.11755	-0.33248	-0.416981	-0.0411514	-0.184816	0.0448833	-0.0742893	-0.0287383	-0.0751451	-0.134367	-0.0790035	-0.181068	-0.0909186	-0.18714	-0.22697	-0.203328	-0.391353	-0.435761	-0.371607	-0.299255	-0.269748	-0.474206	-0.466899	-0.277517	-0.250947	-0.0760932	-0.0471383
PF3D7_0609500.e4	PF3D7_0609500	conserved Plasmodium protein, unknown function	-0.222046	-0.174514	-0.576371	-0.0473057	-0.263513	-0.184956	0.0979117	-0.139988	-0.131865	-0.155958	0.217508	0.415037	-0.164789	-0.191044	0.482835	0.252971	0.0549682	0.146715	-0.341823	-0.461317	0.0269993	0.0296806	-0.28166	-0.342288	-0.0408578	-0.870523	-0.401947	-0.238572	-0.413076	-0.215495	-0.0989927	-0.0572286	-0.0596629	-0.154822	0.278894	0.354802	-0.192938	-0.3451	0.16485	0.0759489	0.113274	0.126739	-0.136529	-0.200014	0.240378	-0.22421	-0.277595	-0.407735	-0.0484714	-0.491782	-0.0628877	0.0575338	-0.025877	-0.193122	-0.286169	-0.434248	-0.318898	0.333986	-0.0719887	-0.0986318	0.0136882	-0.346035	-0.134301	-0.0257573	-0.0672044	-0.226381	-0.424344	-0.209163	-0.437725	-0.188138	0.805898	1.01013	0.100213	-0.17293	-0.151701	-0.306988	0.251401	0.176109	-0.0763642	-0.283707	-0.275435	-0.0468304	-0.142125	-0.0667329	-0.135714	-0.23985	-0.327147	-0.306498	-0.303337	-0.359524	0.152293	-0.149678	-0.0837293	0.157912	0.211564	-0.09586	1.11121	0.736855	-0.258086	-0.124966	-0.275994	-0.283742
PF3D7_1461500.e5	PF3D7_1461500	conserved Plasmodium protein, unknown function	3.5841	3.73896	4.98348	4.83181	4.63205	4.56754	4.44115	4.62033	3.2152	2.9959	2.92527	3.20753	2.70545	2.74321	3.20651	3.19613	2.0537	2.15879	3.18258	3.57416	3.00874	3.08653	3.57794	3.81603	5.20652	4.75977	2.51064	3.84963	3.51053	3.7336	3.32942	3.29123	3.52844	3.82294	3.63176	3.7812	3.22734	3.56274	3.53947	3.55733	2.74368	2.91185	3.87655	3.32934	2.93606	3.2619	3.90171	3.97431	4.1332	4.32378	4.15087	4.0207	4.80048	4.74318	4.00237	4.00939	4.35974	4.31176	1.43078	1.79084	3.79887	3.3414	2.45766	1.71187	3.63003	3.93253	3.80067	3.53289	4.19102	3.92501	4.05645	3.88296	4.25204	4.09292	4.68886	4.81602	4.42892	4.49542	3.50362	3.53888	5.11725	5.4373	3.70546	4.42778	3.37082	3.05978	3.58579	3.87015	3.02122	2.54258	4.37594	4.45451	2.93504	3.80686	5.86534	5.82448	3.31866	3.16329	3.29346	3.13955	3.74013	3.37263
PF3D7_1458200.e2	PF3D7_1458200	conserved Plasmodium protein, unknown function	0.162979	0.36676	0.156735	0.473881	0.359446	0.29168	0.549718	0.662475	0.243346	0.250192	0.258774	0.667814	0.443064	0.318186	0.737328	0.641962	0.367975	0.27616	0.437395	0.101858	0.263228	0.314713	0.155163	0.0864284	0.786706	-0.176289	-0.216183	0.0924389	-0.283196	0.119381	0.416462	0.646614	0.301482	0.439192	0.56475	0.589722	0.405256	0.227769	0.412927	0.473151	0.643908	0.617774	0.608684	0.317393	0.770168	0.465989	0.431551	0.513816	-0.010845	0.490594	0.258088	0.0614864	0.522211	0.454025	0.477946	0.391227	0.337614	0.573707	0.119597	0.243724	0.422249	0.316334	0.252761	0.335214	0.634405	0.541564	0.414671	0.142268	0.212934	0.506449	0.415037	0.372004	0.745156	0.737595	0.0741364	0.194456	0.301704	-0.114298	0.148249	-0.069165	0.498528	0.2128	0.113109	0.178417	0.393287	0.340089	0.127411	0.337113	0.118189	0.297352	0.528727	0.670198	-0.00239452	0.120909	0.612518	0.404047	1.4031	0.987672	0.233629	0.464592	0.300495	0.234118
PF3D7_1357700.e4	PF3D7_1357700	U3 snoRNA-associated small subunit rRNA processing protein, putative	-0.0209393	0.175467	-0.239107	0.0409215	0.00536873	0.0926573	0.323027	0.23167	0.187203	0.256472	0.400871	0.543098	0.235591	0.20074	0.47425	0.48272	0.259502	0.246675	0.10106	-0.341854	0.301136	0.249476	0.108196	0.0347375	-0.0936131	-0.232872	-0.131692	-0.130121	-0.116459	-0.0346389	0.10152	0.26872	-0.244999	-0.130704	0.329333	0.210854	-0.110313	-0.278597	0.205752	0.130001	0.281715	0.219122	0.191513	0.00718526	0.53127	0.361895	0.427985	0.0784807	-0.131668	-0.0975957	0.326934	0.152312	0.154024	0.122693	-0.0466464	-0.110001	-0.096686	0.388447	0.0785008	0.071926	0.131367	0.0369416	0.0474507	0.145691	0.220858	-0.016827	-0.0239993	-0.0827358	-0.0837267	0.0396681	0.140281	0.0251042	-0.169677	-0.147854	-0.177075	-0.160891	0.249959	-0.110249	0.0346191	-0.169098	0.123709	0.103699	-0.00616537	0.12696	0.198612	0.0807283	-0.00198582	0.0843569	-0.159364	0.0127514	0.243388	0.547372	-0.0913559	0.0572932	0.341664	0.100737	1.23833	0.805699	-0.00693327	0.0057231	-0.066443	0.0141096
PF3D7_0908900.e1	PF3D7_0908900	conserved Plasmodium protein, unknown function	-0.209973	0.253004	-0.00123149	0.378415	0.132387	-0.0747914	0.543266	0.180572	0.14263	0.205454	0.315444	0.568109	0.168068	0.104945	0.48698	0.398036	0.277676	0.288675	0.20936	0.0797373	0.347675	0.357047	0.281329	0.143776	0.0025156	0.0870644	0.00889544	-0.185156	0.134824	0.0519487	-0.0287973	0.0643266	-0.198369	-0.195269	0.311829	0.155752	-0.0769198	-0.164478	0.1681	0.00605267	0.22007	0.211555	-0.147289	-0.0438797	0.265106	0.0390696	0.339667	0.042534	-0.0783556	-0.155278	0.515712	0.243857	0.112529	-0.032035	0.117728	-0.110001	-0.106993	0.19634	0.0334545	0.000244587	0.107671	-0.167996	-0.0538775	-0.00909975	0.0636087	-0.0403916	-0.141464	-0.0610828	0.0586481	0.0596519	0.066103	-0.0627358	-0.266483	0.126908	-0.110054	0.0327667	0.233993	-0.224753	0.087065	-0.0979286	-0.0104854	0.120952	-0.12777	-0.0465051	0.268095	0.203314	0.0875796	0.0907806	-0.204503	-0.00559376	0.233546	0.350519	-0.0726161	-0.0318798	0.256617	0.212792	0.928597	0.658108	0	0.0161568	0.0724832	0.00677807
PF3D7_1114200.e10	PF3D7_1114200	GTPase activator, putative	0.430031	0.220964	0.385502	0.344145	0.345873	0.199722	0.570492	0.425856	0.339206	0.251765	0.651186	1.00599	0.141734	0.273276	0.845578	-0.568494	0.377662	0.436565	0.406345	0.121048	0.501613	0.546469	0.264136	0.304241	0.524109	0.30558	0.115477	0.504455	0.329368	0.447597	0.478258	0.410839	0.0587706	0.11984	0.380604	0.36108	0.140672	-0.0199822	0.344728	0.251617	0.378611	0.305153	0.0891419	0.0209423	0.175914	0.289335	0.323128	0.404205	0.236847	0.0750194	0.522868	0.584619	0.136387	0.145184	0.0173063	-0.0663874	0.00252529	0.567668	-0.0290736	-0.0442107	0.309532	0.277905	0.148493	0.202203	0.363131	0.302197	0.510319	0.406205	0.538168	0.613595	0.443934	0.528092	0.262151	0.0940932	0.374396	0.255593	0.458573	0.565125	0.363253	0.223432	0.220627	0.468083	0.183194	0.347106	0.504678	0.491189	0.544037	0.650666	0.0204608	0.00981874	0.322895	0.212756	0.0750529	0.300233	0.238764	0.227169	1.10089	0.682891	0.185784	0.39761	0.113734	-0.0175343
PF3D7_0626100.e7	PF3D7_0626100	oxidoreductase, short-chain dehydrogenase family, putative	0.239808	-0.221652	0.0484171	-0.00883157	0.0447201	-0.118819	0.368144	0.246566	0.14263	0.108119	0.445578	0.831481	-0.205406	0.0711011	0.733627	0.462501	0.151086	0.217756	0.415211	-0.0904106	0.332098	0.315589	-0.12313	0.0495345	0.363129	-0.24888	-0.0956163	0.425192	0.0501522	0.129846	0.432983	0.430593	-0.0596629	0.110157	0.461904	0.232699	0.0419668	-0.138033	0.427749	0.31585	0.460814	0.532808	0.100232	0.134507	0.513148	0.28762	0.349752	0.163769	0.163839	0.00301661	0.343194	0.698775	0.16502	0.156598	-0.136001	-0.131267	0.122305	0.727066	-0.10156	-0.0766035	0.416447	0.182737	0.142262	0.204285	0.372916	0.142492	0.180141	0.0243804	0.146544	0.361484	0.217221	0.322542	0.012312	-0.190791	0.181052	0.0687609	0.313493	0.518522	0.12081	0.108381	-0.0307172	0.329151	0.00153724	0.288362	0.225928	0.189126	0.0439731	0.241151	0.0436259	-0.0402949	0.172181	0.326989	0.0307723	0.357777	0.239887	0.382964	1.18108	1.017	0.108767	0.254327	0.148838	0.0222769
PF3D7_1037900.e1	PF3D7_1037900	conserved Plasmodium protein, unknown function	0.169463	-0.275751	-0.132711	-0.0577412	0.000298787	-0.22699	0.519904	0.221062	0.173782	0.133075	0.422512	0.881613	-0.174617	0.115765	0.655237	0.383081	0.109093	0.202452	0.38633	-0.074447	0.243281	0.26067	-0.0996706	0.0186307	0.201743	-0.207233	-0.0831253	0.306182	-0.0509416	0.0439226	0.468218	0.255274	-0.0484854	0.0489679	0.127797	0.11795	0.05684	-0.186139	0.232389	0.236435	0.32836	0.342915	0.00694941	0.0629218	0.328526	0.167758	0.248959	0.115652	0.214015	0.035053	0.357496	0.815716	0.109854	0.0671142	-0.118712	-0.192645	0.151725	0.642977	-0.05855	-0.0275972	0.281373	0.21226	0.104302	0.15107	0.250882	0.166114	0.203861	0.0611513	0.206297	0.352962	0.243678	0.410618	0.113744	-0.16673	0.169422	0.0942094	0.198533	0.417117	0.144917	0.0892144	-0.0551786	0.313345	0.0122523	0.249432	0.277436	0.132943	0.0735044	0.319817	0.136836	0.0326331	0.243388	0.359137	-0.00431299	0.33296	0.330118	0.271596	1.4368	0.835685	0.193869	0.32145	0.197709	0.0353069
PF3D7_0208700.2.e4	PF3D7_0208700.2	conserved Plasmodium protein, unknown function	0.195112	-0.0600974	0.129424	-0.00314793	0.11759	-0.156151	0.382072	0.341445	0.22115	0.115047	0.409387	0.842819	0.00542659	0.133548	0.633203	0.435511	0.252279	0.150369	0.340526	0.0298435	0.184285	0.229851	-0.0627148	0.0585655	0.238488	-0.0640534	-0.108723	0.327709	0.0529931	0.0943405	0.365243	0.391549	0.0469087	0.171187	0.341428	0.30249	0.165586	-0.10778	0.283109	0.239741	0.33154	0.489763	0.194255	0.0824907	0.422873	0.174272	0.721192	0.432539	0.257728	0.0202408	0.175233	0.944096	0.102471	0.179748	0.0875094	-0.0377007	0.109945	0.572954	-0.0402135	-0.00846374	0.314078	0.207638	0.189008	0.178753	0.235948	0.236774	0.284839	0.0586013	0.203634	0.456242	0.303089	0.382638	0.830572	0.85737	0.208743	0.118263	0.267177	0.305687	0.146028	-0.00132479	-0.0287781	0.308038	0.0175801	0.197	0.314994	0.123699	0.0554764	0.409442	0.167317	0.00328034	0.236834	0.316407	0.0232583	0.313289	0.476314	0.40502	1.28449	0.850141	0.275183	0.364586	0.24786	0.121192
PF3D7_0219400.1.e2	PF3D7_0219400.1	ribosome associated membrane protein RAMP4, putative	0.282307	0.108025	0.021989	0.0996195	-0.204475	-0.209836	0.666639	0.306331	0.438742	0.282858	0.37387	0.742357	-0.00856895	-0.0742957	0.707671	0.648877	0.358927	0.360093	0.379418	-0.0586581	0.256448	0.231709	-0.0295703	0.00117149	0.831962	0.689457	-0.0956163	0.242328	0.0301078	0.124147	0.126402	0.10627	-0.0814673	0.038796	0.256282	0.191415	0.507321	0.140447	0.124429	0.265199	0.341647	0.258822	0.417995	0.398088	0.368378	0.182789	0.17857	0.0454723	0.218938	-0.0106081	0.438772	0.999485	0.152725	0.152703	0.0830336	-0.158165	0.0295204	0.393918	0.00729438	-0.0140104	0.304972	0.227052	0.10472	0.0934495	0.219774	0.0985263	0.411922	0.246773	0.370817	0.54909	0.291022	0.299656	0.781962	0.868301	0.324642	0.35206	0.296822	0.517068	0.242709	0.0532948	0.571285	0.783174	0.31267	0.363206	1.27135	1.33566	0.478251	0.629162	0.125373	0.0848138	0.453703	0.553392	0.738114	0.802513	0.333277	0.275858	1.24313	0.752331	0.344688	0.318962	0.221721	0.142757
PF3D7_1407500.e2	PF3D7_1407500	tRNA m2G10 methyltransferase subunit, putative	0.146171	-0.0145108	0.152865	0.294757	-0.128032	-0.184323	0.44573	0.229908	0.126798	0.108119	0.335575	0.765491	0.15801	0.0601639	0.550232	0.403158	0.252178	0.231009	0.442505	-0.302971	0.247195	0.241889	-0.10677	-0.0416134	0.303175	-0.281439	-0.178226	0.195324	0.0088059	0.0123926	0.290025	0.268988	-0.10113	0.0034911	0.237864	0.210854	0.0637288	-0.204315	0.319738	0.293577	0.356023	0.421125	0.0432326	0.0525409	0.439383	0.12574	0.0809273	0.0809888	0.236847	-0.026668	0.21848	0.894826	0.165664	0.0280721	-0.139483	-0.0703893	0.10807	0.57882	-0.14911	-0.0735114	0.389241	0.106448	0.086352	0.190781	0.116982	0.124335	0.312229	0.175011	0.192597	0.469996	0.37844	0.357702	0.151606	0.0323078	0.126512	0.216016	0.0637945	0.301302	0.230973	0.102226	0.0982054	0.273056	0.0836579	0.290234	0.436707	0.364862	0.184623	0.484097	0.066425	0.0648584	0.257217	0.438541	0.0241997	0.357777	0.320603	0.331173	1.22549	0.741152	0.221816	0.305492	0.172154	0.191943
PF3D7_0615200.e7	PF3D7_0615200	conserved Plasmodium protein, unknown function	-0.00416362	-0.00779536	-0.016092	0.11828	-0.0970193	-0.0625379	0.410121	0.382087	0.081315	0.0836064	0.324241	0.747952	0.00929026	-0.115711	0.455868	0.375805	0.176924	0.108808	0.390567	-0.523621	0.306069	0.224027	-0.0528871	0.0313012	0.210474	-0.24888	-0.180353	0.275495	0.0329884	-0.0636118	0.20078	0.295766	-0.137042	-0.0362794	0.381237	0.257213	0.204397	0.0307595	0.223825	0.222392	0.253981	0.425389	-0.0189324	0.0926591	0.279742	0.179648	0.238142	0.192219	0.176267	-0.0648511	0.162562	0.772966	0.0913248	-0.104403	-0.101629	-0.20579	0.0652288	0.401747	-0.148694	-0.121667	0.240764	0.0909176	0.0404755	0.138234	0.0231738	0.13017	0.191088	0.0477129	-0.027894	0.328692	0.351823	0.251477	0.05587	-0.0388998	0.0498451	0.0805622	0.138985	0.189311	0.0146778	-0.0471071	-0.0453442	0.169559	0.0800248	0.151889	0.257463	0.0742751	-0.0855881	0.151258	0.0399444	-0.0953662	0.150551	0.265054	-0.129059	0.192645	0.329064	0.197146	1.27809	0.856401	0.372336	0.488291	0.157291	0.135784
PF3D7_0720800.e2	PF3D7_0720800	Ham1-like protein, putative	0.046031	0.129505	0.0894889	0.41708	-0.177865	-0.106787	0.455213	0.263034	0.0595888	-0.0169386	0.268662	0.276971	0.227653	0.0311959	0.357446	0.271572	0.149129	0.123035	0.536794	-0.307629	0.247195	0.261125	0.0261975	0.152237	0.515328	0.231075	0.0967152	0.480054	0.341812	0.370271	0.592336	0.541757	0.429766	0.441446	0.26042	0.208922	0.472987	0.373772	0.0484231	0.265199	0.368061	0.356048	0.271023	0.263977	0.203611	0.666633	0.403385	0.30869	0.389712	0.133999	0.469549	1.03208	0.296713	0.051109	0.199258	0.0607245	0.220803	0.472944	-0.11744	-0.170521	0.404241	0.186917	0.213376	0.270885	0.309627	0.320174	0.263034	0.114915	0.179443	0.494264	0.403875	0.34507	0.0452102	0.0548414	0.13808	0.261221	0.220061	0.155329	0.28065	0.21433	0.0430408	0.324778	0.112398	0.326269	0.167279	0.0894255	-0.0494571	0.1844	-0.0396205	-0.0402949	0.249912	0.279654	0.145096	0.33296	0.312091	0.257657	0.994431	0.571846	0.246805	0.384308	0.335788	0.268244
PF3D7_1239100.e2	PF3D7_1239100	mitochondrial ribosomal protein L23 precursor, putative	-0.0648392	0.0491317	-0.0836212	0.140131	-0.409073	-0.267604	0.365708	0.265618	0.0843922	0.020439	0.0156447	0.25702	0.219338	-0.172497	0.301779	0.278835	0.135633	0.0936442	0.425055	-0.256078	0.0343788	0.119247	-0.125188	-0.226696	0.232071	-0.24888	-0.106698	0.301838	0.0301078	0.121766	0.397828	0.307279	0.0705358	0.103666	0.0172191	0.132293	0.129459	-0.0552876	0.193842	0.223135	0.331642	0.383886	0.198207	0.150819	0.420429	0.258662	-0.00521191	0.0217968	0.154733	-0.00756925	-0.0427925	0.6956	0.1893	0.0556084	-0.00952802	-0.0584167	0.0772574	0.387076	-0.0669713	-0.0834553	0.267377	0.113328	0.0919854	0.225277	0.182428	0.0790503	0.182725	0.0399773	0.180121	0.484031	0.249536	0.222173	-0.0150929	0.00196686	0.129826	0.1615	0.138985	0.0369837	0.139346	-0.0382415	-0.088116	0.173456	0.0356989	0.179428	0.100206	0.0411422	-0.0515123	0.11562	-0.116109	-0.0908124	0.0936536	0.226951	-0.0786673	0.196677	0.219551	0.165338	0.823359	0.599782	0.0437128	0.282495	0.0675996	0.0786087
PF3D7_1242900.e2	PF3D7_1242900	mitochondrial import inner membrane translocase subunit, putative	-0.0801407	0.0285909	-0.360286	-0.24777	-0.243564	-0.508308	0.22228	0.117147	0.00650352	-0.0169386	0.0821983	0.341747	0.0337757	-0.3245	0.220112	0.186802	0.0156559	0.0128772	0.0416815	-0.859159	-0.107094	0.0571915	-0.201303	-0.203569	-0.0101065	-0.73471	-0.6199	-0.209755	-0.357951	-0.29089	-0.0313851	-0.0378991	-0.327514	-0.302184	-0.119918	-0.0677102	-0.233379	-0.308595	-0.175293	0.00259711	-0.111743	-0.205893	-0.19753	-0.182975	-0.139076	0.123049	-0.192817	-0.20296	-0.118499	-0.258963	-0.176779	0.421203	-0.0351002	-0.0303311	-0.210963	-0.265326	-0.225513	0.45833	-0.0719887	-0.100532	0.134262	-0.0875371	-0.0144542	0.0282312	-0.168229	-0.141332	-0.0567593	-0.188569	-0.361803	0.110563	-0.130847	-0.157984	-0.382004	-0.149163	-0.261405	-0.106358	0.173639	-0.1911	-0.166625	-0.468314	0.200105	0.361107	-0.30264	-0.0571786	0.0119706	-0.045067	-0.0305848	0.0919455	-0.214362	-0.25707	-0.187815	-0.00662801	-0.373687	-0.0871745	0.0197362	-0.0103419	0.726353	0.384018	-0.188123	-0.00862744	-0.0133047	-0.128757
PF3D7_1459700.e1	PF3D7_1459700	pyridoxal 5'-phosphate synthase, putative	0.0237104	-0.0376939	-0.200403	0.292705	-0.0195551	-0.245669	0.378451	0.274195	0.202389	0.202204	0.199012	0.3872	0.21533	0.0286791	0.321058	0.292147	0.175163	0.138192	0.206358	-0.88416	0.245239	0.225194	-0.0676538	-0.107005	0.104395	-0.38377	-0.29725	-0.072026	-0.172872	-0.102057	0.413849	0.341275	0.181838	0.178926	0.249359	0.295588	0.287453	0.166614	0.166476	0.210834	0.15521	0.150803	0.0269154	0.0425844	0.254992	0.409684	0.227244	0.100192	0.0530348	-0.0911479	-0.278156	0.413492	0.282528	0.176801	0.153743	0.0524674	0.13548	0.52872	0.0922419	0.20944	0.259739	0.0842099	0.24545	0.306686	0.133768	0.206026	0.272766	0.219066	0.0341258	0.352962	0.108833	0.174012	0.25994	0.104382	-0.00362714	0.160574	0.177439	0.0165543	0.208007	-0.095097	0.0631803	0.185083	0.0251573	0.153947	0.329513	0.227154	0.289822	0.431695	-0.0116529	-0.0901131	0.107192	0.101078	-0.304686	0.153425	0.346882	0.316766	0.962207	0.658282	0.117825	0.238414	0.197709	0.215031
PF3D7_0404000.e2	PF3D7_0404000	conserved Plasmodium protein, unknown function	-0.105637	-0.0543196	-0.766397	0.0249392	-0.105032	-0.177386	0.347923	0.0657032	-0.0109048	0.0442252	0.170815	0.433487	0.0574794	-0.0906199	0.370122	0.224033	0.0969641	0.106869	-0.18307	-1.04693	0.104552	0.206887	-0.137598	-0.135688	-0.0101065	-0.20138	-0.188893	-0.11146	-0.19742	-0.140411	0.198573	0.14528	-0.0154631	0.0173716	-0.120366	-0.159571	0.013278	-0.11421	-0.148259	-0.0034701	-0.0882527	-0.134509	-0.142668	-0.197062	-0.0835602	0.150871	-0.00521191	-0.0375943	0.503472	0.28104	-0.00456549	-0.0556365	0.0434086	0.0556084	-0.083906	-0.179618	0.092509	0.433308	-0.0123344	0.00305436	0.214259	0.0432958	0.16007	0.184523	-0.0481478	0.0439354	-0.027354	-0.0500329	-0.438765	0.0809931	0.0129142	0.0468105	0.167814	-0.113805	-0.123803	-0.00311037	0.151402	-0.139753	-0.022925	-0.25577	-0.199309	0.0570054	-0.261497	-0.172358	0.337301	0.166602	-0.109742	0.236945	-0.140444	-0.20731	-0.0482091	-0.114651	-0.491853	-0.144673	0.155576	0.131637	0.82921	0.492111	-0.0928404	0.0557746	0.123179	0.0795874
PF3D7_1026100.e1	PF3D7_1026100	conserved Plasmodium protein, unknown function	-0.317258	-0.0775707	-0.625851	-0.361133	-0.304995	-0.0981255	0.314211	-0.0548058	-0.151038	0.0148937	0.116824	0.417286	-0.0211244	-0.108138	0.351492	0.187693	0.0656111	0.124355	-0.501461	-0.672617	0.0729274	0.138197	-0.194805	-0.138911	-0.276695	-0.547358	-0.504811	-0.224718	-0.302432	-0.198733	0.10152	0.113442	-0.192206	-0.13934	-0.110536	-0.0889441	-0.0102977	-0.206604	-0.276042	-0.122226	-0.216602	-0.282181	-0.207148	-0.313719	0.0358874	0.312299	-0.131035	-0.126564	-0.0166196	-0.318911	-0.134885	-0.0556365	0.00720628	0.0478865	0.0126069	-0.190466	0.076059	0.48485	0.0393966	0.03933	0.242554	-0.0257684	0.128487	0.181555	0.0175711	0.0283973	-0.0176839	-0.0785195	-0.306661	0.0777303	-0.0423108	-0.143502	-0.0641103	-0.276878	-0.233453	-0.115305	0.108263	-0.128789	-0.193787	-0.457364	-0.358235	-0.440494	-0.406858	-0.158246	0.0394422	-0.174683	-0.265616	0.0925276	-0.216562	-0.405762	-0.172467	-0.215978	-0.72822	-0.218808	-0.0375793	-0.045139	0.754302	0.500324	-0.278215	-0.0431701	0.0321082	-0.0876844
PF3D7_0203400.e3	PF3D7_0203400	conserved Plasmodium protein, unknown function	-0.467248	-0.119184	-0.768492	-0.302563	-0.0234982	-0.0486602	0.412778	0.13468	-0.306261	-0.241858	0.133424	0.439308	0.0939587	-0.250938	0.555668	0.325709	0.0951585	0.107232	-0.627527	-0.764875	0.250367	0.229618	-0.163801	-0.203569	-0.0512557	-0.537493	-0.802783	-0.331344	-0.371853	-0.29216	0.141128	0.205247	-0.107744	-0.107924	0.259042	0.172108	-0.0834282	-0.32011	0.136093	0.256158	0.448301	0.467346	0.133	-0.0202069	0.588668	0.155394	0.125264	-0.18563	-0.108872	-0.352254	0.142055	-0.602054	0.131119	-0.105121	0.0367237	-0.146501	-0.0275585	0.956524	-0.0149845	-0.0339066	0.287164	-0.0495446	0.0369752	0.181955	0.138364	0.0570124	-0.111881	-0.176502	-0.333002	0.162308	-0.148199	-0.037707	-0.177896	-0.0809578	-0.386048	-0.322446	0.184631	-0.170341	-0.715812	-0.789098	-0.146841	-0.107	-0.30264	-0.0957814	0.200535	0.0894255	-0.363066	-0.0905882	-0.289375	-0.443672	-0.322896	-0.348625	-0.994746	-0.614878	-0.123004	-0.274415	1.13492	0.628972	-0.381801	-0.0168232	-0.0570792	-0.164397
PF3D7_0414200.1.e3	PF3D7_0414200.1	calmodulin-like protein	-0.275142	-0.12644	-0.379374	0.355987	-0.10086	-0.106787	0.285181	0.198708	-0.0644266	-0.0808108	0.15704	0.506863	0.101579	-0.274479	0.474511	0.230674	0.0797188	0.0908866	-0.146544	-0.879819	0.144445	0.209719	-0.325946	-0.349736	-0.0643592	-0.437793	-0.711518	-0.16337	-0.267753	-0.131294	0.205458	0.267649	-0.10113	-0.0929346	0.168733	0.212398	-0.130951	-0.293113	0.0854229	0.0365746	0.238984	0.30662	0.0269154	-0.00722123	0.336066	0.208949	0.163642	-0.116677	-0.102035	-0.258963	-0.00570913	-0.0322811	-0.0604899	0.05625	-0.136001	-0.20579	0.0413579	0.579271	-0.0147951	-0.0319046	0.117131	-0.0122276	0.0959157	0.194636	0.211619	0.0692129	0.00657598	-0.236304	-0.386669	-0.0396082	-0.0947782	-0.190892	-0.128786	-0.211152	-0.281079	-0.257865	0.147533	-0.236474	-0.339399	-0.60161	-0.0253909	-0.383567	0.0221312	0.0855098	-0.179215	-0.26761	-0.306753	-0.197885	-0.289375	-0.26573	-0.206116	-0.175585	-0.699961	-0.644625	0.0275557	-0.00257854	1.06142	0.526988	-0.318618	-0.0670004	0.0454165	-0.00414143
PF3D7_1031500.e5	PF3D7_1031500	DEAD/DEAH box helicase, putative	-0.195618	0.12136	-0.132711	0.100793	-0.000896734	-0.0229939	0.514141	0.138913	0.122812	0.111587	0.188112	0.482638	0.262549	-0.0136126	0.494203	0.36823	0.177244	0.220674	-0.0407806	-0.800539	0.307944	0.301944	-0.0047286	-0.110164	0.148221	0.0870644	-0.4843	-0.244914	-0.352928	-0.171611	0.201055	0.295241	0.0379479	0.110157	0.419362	0.0603946	-0.0845158	-0.152665	0.250709	0.0334032	0.034397	0.0865931	-0.0302699	-0.100124	0.164422	0.308582	0.267363	0.0852783	-0.0669931	-0.212736	0.286395	-0.0470998	0.17785	0.189139	0.0695223	-0.0951464	0.168239	0.565094	0.0576181	0.0601846	0.182914	0.0987039	0.592036	0.548081	0.0917276	0.0752746	-0.0393453	-0.0120114	-0.0675528	0.271532	-0.029014	-0.0404666	0.534179	0.788962	-0.089672	-0.0388381	0.361044	-0.0681849	0.00613392	-0.320439	0.0758514	0.144964	-0.0725442	0.0757728	0.0555831	-0.0734458	-0.00795972	0.00680956	-0.137835	-0.0890647	0.452289	0.305747	-0.48514	-0.199252	0.177998	0.152647	0.790886	0.648813	-0.139061	0.0423799	0.127879	0.101228
PF3D7_0500900.e1	PF3D7_0500900	serine/threonine protein kinase, FIKK family	0.0419983	0.113169	-0.0758158	0.466617	-0.286654	-0.275664	0.322399	0.0557878	0.272419	0.301198	0.0681121	0.294205	0.223003	0.00373272	0.0599952	0.236998	0.0485678	0.112801	0.025085	-0.618809	0.0434098	0.0867571	-0.104738	-0.0696277	-0.219877	-0.191678	-0.168165	-0.271857	-0.310929	-0.34915	0.0288549	-0.0126312	-0.000769232	0.060745	0.0790441	-0.0407952	0.203506	0.140447	0.0746388	0.122459	0.0256844	0.0233758	0.0573603	0.0260044	0.168797	0.225891	0.763061	0.648423	0.0431996	-0.0522717	0.305885	0.31677	0.345858	0.244237	0.212978	-0.0318361	0.008568	0.215392	0.0933848	0.0637581	0.0745647	-0.140238	0.0891715	0.0910183	0.0759408	0.0221349	0.0546105	0.0295982	-0.0286766	0.209779	-0.159021	-0.0169822	-0.118203	0.10145	-0.0506908	0.0144271	-0.105925	-0.170341	0.0748609	-0.02168	0.000949454	0.168583	-0.0774045	-0.0253921	0.0969985	0.023962	0.100131	0.0521017	-0.0851258	0.121804	0.296352	0.176157	-0.0580964	0.16616	0.379836	0.327071	0.560045	0.414762	0.0845101	0.120065	0.233033	0.200195
PF3D7_0817700.e14	PF3D7_0817700	rhoptry neck protein 5	0.353185	0.050741	0.531461	0.232955	0.202102	0.267386	0.345453	0.203207	0.339206	0.362155	0.565942	0.803384	0.209632	0.267466	0.633904	0.440501	0.25925	0.38527	0.273281	-0.0440114	0.462381	0.432515	0.139391	0.15645	0.411256	0.31105	0.183222	1.77904	0.209719	0.29956	0.333414	0.346863	0	0.013914	0.363715	0.343575	0.106292	0.0229681	0.280108	0.198806	0.315156	0.24418	0.0513225	0.0829766	0.231204	0.316848	0.2657	0.308996	0.160716	-0.00605222	0.519295	0.556187	0.0622131	0.0721986	-0.033627	-0.0201779	-0.122868	0.304513	0.190405	0.150278	0.203274	0.0616233	0.120654	0.121059	0.329862	0.329397	0.407511	0.397151	0.739572	0.678216	0.344544	0.320085	0.088216	0.044573	0.427212	0.178987	0.394727	0.409616	0.253578	0.14057	0.214092	0.299149	0.15929	0.294439	0.500522	0.448367	0.63374	0.680784	0.0514181	0.0560403	0.22612	0.0886941	-0.164016	0.179803	0.393011	0.566815	0.645278	0.464788	0.126299	0.429894	0.00511746	-0.0612464
PF3D7_0709800.e1	PF3D7_0709800	conserved Plasmodium protein, unknown function	2.7515	2.69728	-0.321313	-0.492993	0.188268	0.201658	2.4372	1.65067	0.181467	0.157607	0.40894	0.769017	-0.344926	-0.0321242	0.479719	0.373719	0.0777771	0.147482	0.21773	-0.0343288	0.389443	0.376917	0.111696	-0.0757905	0.19296	-0.209189	-0.434581	0.118362	-0.152003	0.0439226	0.253818	0.288392	0.0916186	0.106104	0.0692498	-0.041715	-0.00102646	-0.269	-0.0160479	0.0236337	0.139846	-0.045327	-0.309616	-0.270876	0.00799822	0.308412	0.136958	0.238209	0.194154	-0.0992122	0.383063	0.673172	0.161149	0.245363	-0.178358	-0.229087	0.269843	0.641397	-0.000140639	0.0835149	0.375715	0.0707004	0.0919854	0.181784	0.145231	0.145376	0.145471	0.0795057	0.107545	0.242201	0.0442537	0.0281177	0.350696	0.322479	0.117774	0.0408434	0.00599518	0.35208	0.0905331	-0.0712503	-0.088116	0.111844	-0.222392	-0.020742	0.277031	0.24765	0.309572	0.254217	-0.0846234	-0.15921	0.14093	0.0918	-0.505374	0.118078	0.120665	0.0555923	0.868438	0.665953	-0.0296993	0.0232277	0.0507881	-0.0541751
PF3D7_0213600.e6	PF3D7_0213600	conserved Plasmodium protein, unknown function	-0.0834408	-0.618672	-0.321313	-0.771332	-0.111796	-0.205339	0.139145	0.125703	0.00325542	0.0277997	0.115454	0.582209	-0.695811	-0.156006	0.422179	0.154975	-0.174826	-0.0453233	-0.256118	-0.569031	-0.0534557	0.0566674	-0.229807	-0.18613	0.0025156	-0.420693	-1.02129	-0.204802	-0.527247	-0.439092	-0.268748	-0.0932384	-0.387615	-0.315172	-0.266503	-0.191879	-0.516333	-0.63442	-0.0619557	-0.143603	0.0230222	0.0821213	-0.345456	-0.321414	0.251146	0.000209527	-0.381155	-0.129875	-0.0891321	-0.398275	-0.289253	0.369533	-0.256691	-0.130451	0.196498	0.233797	-0.242157	0.557801	-0.131544	-0.0692707	0.0275938	-0.347545	-0.298155	-0.194034	-0.208152	-0.1317	-0.289791	-0.453877	-0.50692	-0.112894	-0.424644	-0.338328	0.0520415	0.122214	-0.329761	-0.312123	-0.062259	0.10745	-0.268084	-0.378644	-0.300949	-0.00714888	-0.162638	0.0648763	-0.192049	-0.195912	-0.257884	-0.0193653	-0.18768	-0.290419	-0.226915	-0.227545	-0.742559	-0.183446	-0.00397985	-0.17073	0.745783	0.535768	-0.342536	-0.171838	-0.18771	-0.370822
PF3D7_0209600.e6	PF3D7_0209600	transporter, putative	0.306042	0.0883119	-0.708928	-0.24777	-0.101501	0.0378884	0.537325	0.263896	0.433925	0.455174	0.330391	0.670173	0.05262	0.11598	0.312618	0.30807	0.246088	0.292147	0.129857	-0.160298	0.363311	0.352783	-0.0533769	0.0267066	0.0567772	-0.121841	-0.241222	0.110932	-0.0138058	0.0277351	0.362781	0.333106	0.445099	0.40165	0.460406	0.311522	0.273938	0.099668	0.384916	0.535007	0.571231	0.625478	0.375669	0.289881	0.676803	0.38807	0.109029	-0.0252106	0.311979	0.0707128	-0.222582	0.650391	0.299651	0.39438	0.116268	-0.0105342	1.01333	1.09659	0.194835	0.297108	0.305543	0.203518	0.32534	0.411437	0.316741	0.322725	0.359801	0.305487	0.451036	0.596598	0.214029	0.250188	0.0975324	0.157582	0.163369	0.23374	0.365714	0.381135	0.23594	0.0660003	0.190982	0.239995	0.230499	0.28461	0.527322	0.449654	0.476826	0.537657	0.38971	0.316862	0.296352	0.309309	-0.181546	0.246794	0.316353	0.209453	0.857845	0.69009	0.246319	0.318196	0.495522	0.429586
PF3D7_0719100.e4	PF3D7_0719100	conserved Plasmodium protein, unknown function	0.209566	-0.00556381	-0.360286	-0.0656176	-0.0817592	-0.089516	0.467477	0.165898	0.323665	0.350462	0.261748	0.588709	-0.0534026	0.0491432	0.480759	0.341001	0.206286	0.175691	0.218922	-0.32464	0.188362	0.225194	-0.267384	-0.105113	0.229926	-0.199434	-0.410037	0.0370621	-0.166249	-0.067954	0.265461	0.219718	0.0152991	0.142183	0.1599	0.102631	0.125702	-0.0552876	0.239359	0.300102	0.237235	0.242295	0.134587	0.132631	0.123538	0.308582	0.0484026	-0.0930589	0.203015	-0.0751533	-0.282307	0.622569	0.109854	0.196143	-0.0990835	-0.166708	0.147852	0.59702	0.135559	0.16049	0.374627	0.0785963	0.214021	0.292049	0.154337	0.085071	0.163891	0.031875	0.0235951	0.292559	0.0536583	-0.0162059	0.295636	0.292581	-0.0086294	0.0418498	0.203014	0.22643	-0.0481255	-0.142544	-0.0710543	0.150906	0.115241	0.165214	0.128757	0.135345	0.0772712	0.182214	0.0459221	0.0519278	0.0927465	0.139606	-0.344838	0.0851086	0.239887	0.240314	0.854979	0.643172	0.0598387	0.183296	0.299801	0.327118
PF3D7_1202000.e4	PF3D7_1202000	ATP-dependent RNA helicase, putative	0.0298322	-0.216481	-0.0311072	0.205948	-0.0406078	-0.00948961	0.304705	0.0097915	0.181467	0.224797	0.215465	0.600632	-0.0232935	-0.18838	0.448449	0.330287	0.140182	0.143643	0.0854632	-1.39043	0.11101	-0.00655772	-0.38884	-0.132473	0.19296	-0.240854	-0.360961	-0.0737183	-0.541461	-0.495	-0.0365746	0.0790544	-0.0757826	-0.0425657	0.123261	0.0361906	-0.124226	-0.304504	-0.0937175	0.637708	0.0322553	-0.0870794	-0.213595	-0.125718	0.0259543	0.241927	-0.0899913	-0.157483	0.0779356	-0.214487	-0.0287743	0.537508	-0.0167123	0.05625	-0.363475	-0.322644	-0.110263	0.412063	0.0810291	0.0943243	0.183536	-0.156365	0.0581384	0.0744994	-0.0798276	-0.0635149	-0.0243717	-0.0933309	0.419826	0.50402	0.0184137	0.00917943	0.92802	1.1732	-0.185289	-0.166692	-0.0190058	0.0284386	-0.112458	-0.169842	-0.1105	-0.0502343	-0.10113	0.0983911	0.0680394	0.0475324	-0.0900698	0.0172706	-0.0911685	-0.0641303	0.135655	0.139606	-0.403124	0.0916186	0.268764	0.174498	0.723364	0.564217	-0.00519683	0.032602	-0.0163261	0.00324566
PF3D7_1441900.e1	PF3D7_1441900	transcription factor TFIIH complex subunit Tfb5, putative	0.0359281	-0.052015	-0.194757	0.0150152	-0.139178	-0.224063	0.478792	0.23167	0.206161	0.192412	0.276034	0.745045	0.132021	-0.142792	0.384078	0.295456	0.106071	0.0963965	0.179675	-1.72539	0.152293	0.18595	-0.233133	-0.265615	0.27432	-0.52039	-0.498163	-0.232259	-0.385891	-0.358427	0.150291	0.0337823	-0.0790282	-0.0734948	0.0478644	-0.0298032	-0.120874	-0.28181	-0.184072	-0.00869096	-0.177293	-0.164358	-0.203935	-0.211883	-0.085643	0.172228	-0.0912697	-0.0190583	0.101229	-0.0975957	0.393511	0.464385	0.0608285	0.0420679	-0.224306	-0.399222	-0.0101456	0.479392	0.105287	0.161475	0.325943	-0.11429	0.0724567	0.211857	-0.00854886	0.0477939	0.104507	-0.09404	-0.446064	0.0912769	-0.0158386	-0.141807	-0.174403	-0.307485	-0.20917	-0.134503	-0.115191	0.0165543	-0.0462202	-0.194633	-0.212454	0.0400324	-0.270745	-0.121688	-0.019014	-0.0101397	-0.0727478	-0.0218831	-0.100534	-0.143526	0.039136	0.0699169	-0.459252	-0.0540633	0.0596883	0.0642423	0.8228	0.435511	-0.0456735	0.0695016	0.127096	0.13847
PF3D7_1331600.e3	PF3D7_1331600	protein tyrosine phosphatase, putative	-0.13387	-0.108368	-0.274404	-0.0151731	-0.0529545	-0.261589	0.34854	0.0225746	0.279597	0.218378	0.293091	0.600632	0.0804327	-0.153925	0.385466	0.391867	0.0393246	0.0543607	0.230195	-1.13524	0.139716	0.267933	-0.219327	-0.242554	0.177459	-0.410529	-0.28862	0.0454014	-0.235043	-0.12506	0.150291	0.168706	0.100253	-0.00349957	0.0065839	-0.23436	0.00102573	-0.20966	-0.115781	-0.0108719	-0.210324	-0.274739	-0.171406	-0.226858	-0.0842541	0.204592	0.128196	-0.083398	0.305823	-0.0251307	-0.311708	0.561779	0.192464	0.0639273	-0.115279	-0.233567	0.106193	0.396646	0.0897773	0.148182	0.312091	0.0616233	0.101233	0.280199	-0.0374166	0.0221349	0.00948905	-0.081329	-0.397747	0.108966	-0.0177134	-0.0959772	0.38627	0.330328	-0.181176	0	0.15834	-0.22865	-0.0500335	-0.135982	-0.226831	-0.0479641	-0.340114	-0.168496	-0.0152902	-0.00219823	-0.151011	-0.0731843	-0.0952111	-0.0995826	0.0790716	0.0855815	-0.394293	-0.0381832	0.0911209	0.0995357	0.719769	0.437957	-0.0179795	0.214108	0.153455	0.120105
PF3D7_0207300.e1	PF3D7_0207300	serine repeat antigen 8	-0.0984202	-0.0946189	0.0640596	0.254513	-0.389606	-0.423227	-0.113466	-0.15724	0.20919	0.239536	-0.206165	-0.200159	-0.0758151	-0.0290264	-0.228054	-0.0393484	0.240202	0.15366	-0.420341	-0.329247	-0.182939	-0.147201	-0.0909189	-0.0734841	-0.135371	-0.257121	-0.294439	-0.168381	-0.391206	-0.304279	-0.578876	-0.578383	-0.264306	-0.231063	-0.136941	-0.248471	-0.20526	-0.226124	-0.26216	-0.313861	-0.143188	-0.196807	-0.0343882	-0.0317579	-0.307983	-0.223599	-0.134708	-0.128613	0.137895	0.0600422	-0.0581231	-0.0388906	-0.1162	-0.139221	-0.17444	-0.139969	-0.346907	-0.28742	0.533313	0.435963	-0.301301	-0.298871	-0.362339	-0.437897	-0.371609	-0.382919	-0.1048	-0.137539	0.117828	0.071202	-0.0778145	-0.0928272	0.194315	0.244583	0.0734613	0.0751313	-0.0629169	-0.0942191	-0.23775	-0.279552	0.156409	0.203222	-0.0681789	-0.131811	0.265246	0.309156	0.0905672	0.135486	-0.121153	-0.0741714	-0.212675	-0.111471	-0.0873646	-0.116362	-0.0391536	-0.0768579	-0.484267	-0.531789	-0.149119	-0.191336	-0.32071	-0.459195
PF3D7_0629900.e3	PF3D7_0629900	sec14-like cytosolic factor or phosphatidylinositol/phosphatidylcholine transfer protein, putative	-0.0784934	-0.0612557	-0.194757	0.224368	-0.0510957	-0.178015	0.587317	0.111414	0.130772	0.192412	0.207005	0.636787	0.208288	-0.189711	0.4719	0.402135	0.192999	0.204324	0.353064	-0.490146	0.354947	0.297514	-0.159576	-0.00704901	0.0926372	-0.33383	-0.307675	0.0128145	-0.265392	-0.067954	0.201055	0.206365	0.269301	0.29956	0.202817	0.0186501	-0.00616977	-0.0132907	0.0886425	0.227212	0.159025	0.279993	0.0533379	-0.0396427	0.33438	0.127276	-0.223327	0.0469392	0.0314325	-0.0664313	-0.249424	0.547759	0.1893	0.0911071	-0.216469	-0.152851	0.0413579	0.355878	0.0586987	0.0803951	0.280212	-0.00386582	0.075872	0.285578	-0.056331	0.0692129	0.33447	0.142268	-0.013105	0.294668	0.140281	0.0445801	0.026689	-0.161438	-0.0781535	0.098085	0.265036	-0.00876767	0.111168	-0.271667	-0.0171979	0.157806	0.0431818	0.132189	0.253765	0.0774012	0.206715	0.388264	-0.0597229	-0.0429991	0.0945601	0.0423554	-0.40756	-0.0580608	0.235392	0.24467	0.745193	0.528901	0.0211702	0.192944	0.16417	0.251964
PF3D7_1469900.e2	PF3D7_1469900	conserved Plasmodium protein, unknown function	-0.00103978	0.0935258	-0.284864	0.342162	-0.0585451	-0.0918859	0.424236	0.184673	0.02584	0.0941628	0.238792	0.569879	0.153827	-0.0991019	0.362812	0.405201	0.070329	0.141631	0.140588	-0.539969	0.320304	0.223794	0.0564746	0.0192091	0.139105	-0.232872	-0.2343	-0.164572	-0.263034	-0.043163	0.18303	0.174718	-0.0366048	0.0493901	0.192748	0.0833557	-0.0353161	-0.010956	0.0772344	0.207837	0.0709418	0.2031	0.275634	0.300364	0.388149	0.111458	-0.137183	-0.224919	0.0935066	-0.039801	-0.0581342	0.411945	0.245225	0.04401	-0.142974	-0.135978	0.133177	0.394089	-0.0476073	0.0285787	0.228174	-0.0245597	0.142262	0.262538	0.0804263	0.106688	0.149438	0.0132298	-0.16485	0.244143	0.0374985	0.0378682	0.0902915	-0.130514	-0.15674	0.061832	0.177439	0.0132586	0.114862	-0.382954	-0.138454	0.169559	-0.0677002	0.168271	0.217091	0.0471073	0.014316	0.284081	-0.151187	-0.149706	0.347439	0.298596	-0.48715	-0.0774045	0.183842	0.00898878	0.724561	0.621819	0.00690011	0.114337	0.159205	0.171368
PF3D7_0628400.e4	PF3D7_0628400	conserved Plasmodium membrane protein, unknown function	0.0605558	0.162626	-0.224651	0.23723	0.0354198	0.0871683	0.588884	0.0437986	0.250669	0.282858	0.465705	0.547211	0.305132	0.168055	0.504972	0.457833	0.287493	0.270593	-0.112419	-0.580259	0.31402	0.31909	-0.0489747	0.0347375	0.020003	-0.224935	-0.143574	-0.0259757	-0.00196419	0.112682	0.324334	0.357977	0.13218	0.168079	0.535455	0.316914	0.199044	0.118679	0.294679	0.337613	0.439201	0.495412	0.261176	0.184713	0.53127	0.3697	0.210048	-0.128632	0.205222	-0.00226661	-0.117473	0.0436138	0.262794	0.181808	0.0875094	-0.0240535	0.215588	0.528098	0.148643	0.219244	0.252653	0.103134	0.299523	0.289931	0.119309	0.168951	0.275189	0.199523	0.0110845	0.400747	0.214029	0.105764	0.577732	0.235547	0.0153144	0.297487	0.313493	0.0304777	0.315151	-0.00397802	0.177608	0.295578	0.213356	0.366759	0.400924	0.32017	0.239022	0.502172	0.0745452	0.00262487	0.15664	0.17908	-0.436409	0.11382	0.267664	0.203872	0.800847	0.658981	0.130518	0.241449	0.294237	0.268244
PF3D7_1146700.e8	PF3D7_1146700	kinesin-like protein, putative	-0.310798	0.0220431	-0.489124	0.29065	-0.270344	-0.0883324	0.338016	-0.107313	-0.0152899	0.137335	0.258774	0.423173	0.0330168	-0.0976015	0.366753	0.17667	0.123006	0.076895	-0.192546	-0.492796	0.0529437	0.178261	-0.271367	-0.215086	-0.145583	-0.342392	-0.411285	-0.11843	-0.10164	-0.0495893	0.0412227	0.101469	-0.123575	-0.131661	0.107269	-0.096092	-0.0834282	-0.278597	-0.00754322	0.220163	0.0699595	-0.0364329	-0.164363	-0.113421	0.222252	0.167012	0.131853	-0.180042	0.101229	-0.180723	0.111791	-0.0470998	0.0594426	0.0323177	-0.209132	-0.179618	0.911937	1.03303	0.0413111	0.0533648	0.216081	-0.0221451	0.24646	0.135405	0.00315343	0.0150571	-0.0521962	-0.121971	-0.437725	0.0416232	-0.0712235	-0.0886144	-0.0213539	-0.285488	-0.272302	-0.0930404	-0.0479925	-0.177855	-0.0361004	-0.277273	-0.0229764	-0.0276917	-0.0516701	0.185477	-0.00368442	-0.120428	-0.184165	0.0261337	-0.18768	-0.236805	-0.0960151	-0.0862923	-0.619833	-0.120227	0.0615937	0.0217335	0.760148	0.405211	-0.247783	-0.0279863	0.0962567	-0.0236769
PF3D7_0105400.1.e2	PF3D7_0105400.1	conserved Plasmodium protein, unknown function	-0.114611	0.0746668	-0.196166	0.457486	-0.167089	-0.0942597	0.559343	0.130907	0.15829	0.150881	2.89627	2.87743	0.235096	0.109066	0.526773	0.369016	0.179909	0.20659	0.0226984	-0.297749	0.249148	0.366382	0.0136259	-0.0212512	0.139105	-0.0890512	-0.0467736	0.512749	0.0838791	0.0185492	0.0436836	0.23569	0.0296846	0.00697377	0.372981	0.24821	0.102474	-0.0429685	0.170735	0.109265	0.170297	0.107841	0.037814	0.00820881	0.21691	0.253574	0.19998	-0.123261	0.0634117	-0.148568	0.641575	-0.116851	0.150124	0.172073	0.00474051	0.107086	0.0555333	0.401068	0.0949657	0.12246	0.172939	0.0616233	0.254269	0.226053	0.0747423	0.0585431	0.165851	0.0832741	-0.0853541	0.210773	0.351097	0.0838471	0.306032	0.217717	0.042829	0.175323	0.363047	0.076205	0.0394121	-0.0345071	0.0104098	0.0131056	0.151695	0.247506	0.283092	0.0638056	0.175866	0.235892	-0.189839	-0.0972972	0.160974	0.0294549	-0.433821	-0.0790282	0.0898766	0.0654738	0.653625	0.515842	-0.036186	0.165085	0.207362	0.224796
PF3D7_0732600.e1	PF3D7_0732600	Plasmodium exported protein, unknown function, fragment	-0.334193	-0.314589	-0.669236	0.300896	-0.435502	-0.526625	0.22228	0.075551	-0.16072	-0.244072	0.190194	0.453349	-0.192701	-0.19853	0.275666	0.24158	-0.0577106	0.000653128	1.75809	1.7704	-0.0652378	-0.0203161	-0.0597594	-0.172858	-0.0356869	-0.109001	-0.924967	-0.483497	-0.826372	-0.680355	-0.519015	-0.523723	-0.464053	-0.494368	-0.485179	-0.422805	-0.341037	-0.525672	-0.579728	-0.398953	-0.496635	-0.526214	-0.380394	-0.463521	-0.331618	-0.150956	-0.282454	-0.389764	-0.234839	-0.521817	0.172708	-0.0343887	-0.2323	-0.289284	-0.365513	-0.24257	-0.552474	0.0584452	-0.196346	-0.274972	-0.373442	-0.608616	-0.430804	-0.403293	-0.576307	-0.627814	-0.35714	-0.415259	-0.724232	-0.217899	-0.459895	-0.534442	-0.128786	-0.28022	-0.667425	-0.381933	0.0719823	-0.209271	-0.395702	-0.724222	-0.324542	-0.254939	-0.321736	-0.189217	-0.287927	-0.384896	-0.540749	-0.428963	-0.566839	-0.519084	-0.425721	-0.586065	-1.04421	-0.641023	-0.31895	-0.525657	0.471419	0.279946	-0.837201	-0.629118	-0.541617	-0.637299
PF3D7_1307800.e2	PF3D7_1307800	fork head domain protein, putative	0.086729	0.100794	-0.336776	0.170624	-0.525543	-0.473128	0.20467	0.0676782	-0.0942687	-0.139375	0.0400978	-0.0778358	0.0299772	-0.201751	0.099439	0.032752	-0.0508846	-0.0555387	-0.247451	-0.618809	-0.180766	0.0124862	-0.237579	-0.155784	-0.107109	-0.526475	-0.726204	-0.536965	-0.617719	-0.415383	-0.245277	-0.168797	-0.288482	-0.268638	-0.311859	-0.25982	-0.15303	-0.257093	-0.382575	-0.0842982	-0.247492	-0.277441	-0.168271	-0.241382	-0.160137	-0.0706408	0.0421975	-0.164681	-0.00956486	-0.250856	0.0270937	0.145811	-0.0343602	-0.0208262	-0.0564886	-0.14439	-0.140033	0.0299578	-0.158497	-0.231964	0.0638083	-0.199705	-0.0931294	-0.0654799	-0.121118	-0.0710268	-0.054476	-0.140164	-0.338328	-0.0121163	-0.204741	-0.1944	-0.183401	-0.286928	-0.130727	-0.00103605	0.0833678	-0.125153	-0.0564114	-0.393352	-0.177663	-0.172258	-0.217913	-0.124179	0.0859469	0.0161636	0.0506945	0.161836	-0.163072	-0.0409704	-0.0572416	-0.173097	-0.632388	-0.165222	0.0622283	-0.0672369	0.282257	0.179274	-0.202643	-0.0274991	-0.0894401	-0.303656
PF3D7_1246300.e1	PF3D7_1246300	conserved Plasmodium protein, unknown function	-0.128179	-0.0612557	-0.398717	0.249978	-0.528557	-0.6296	0.246646	-0.272372	-0.0374175	-0.0321651	-0.249858	-0.157599	-0.0175821	-0.244282	-0.178013	-0.13676	-0.228365	-0.136524	0.104933	-0.378135	-0.336791	-0.0698169	-0.413779	-0.358724	-0.332669	-0.590051	-0.329344	-0.565254	-0.400067	-0.500859	-0.350402	-0.268203	-0.343038	-0.280795	-0.356573	-0.332244	-0.187086	-0.278597	-0.167078	-0.0655883	-0.144146	-0.264988	-0.243797	-0.323344	-0.188955	-0.186522	-0.262154	-0.369076	-0.184858	-0.182436	0.120203	0.0634586	-0.0255093	-0.0703893	-0.123877	-0.289613	-0.209643	-0.149663	-0.182342	-0.217387	-0.217698	-0.381961	-0.102428	-0.0894769	-0.392278	-0.395258	-0.310077	-0.259185	-0.378665	-0.176403	-0.47527	-0.411971	-0.258009	-0.147418	-0.378965	-0.124307	-0.379155	-0.569231	-0.146073	-0.240828	-0.250363	-0.147743	-0.547015	-0.320213	-0.0496627	-0.164061	-0.190662	-0.185836	-0.438679	-0.115505	0.0315826	-0.0939179	-0.357657	-0.175608	0.0171203	-0.00257854	0.154693	-0.0239203	-0.255331	-0.142003	0.0454165	-0.0265324
PF3D7_1440400.e2	PF3D7_1440400	conserved Plasmodium protein, unknown function	-0.0230501	-0.378845	0.251293	-0.374116	0.0160466	-0.0616667	0.330541	0.235189	0.134736	0.218378	0.39727	0.748845	-0.219354	0.0116328	0.64739	0.331362	0.0608778	0.216632	0.106222	-0.0343288	0.333939	0.250622	0.0131582	-0.104483	0.263873	0.0134832	-0.141501	0.0964575	-0.0382885	0.182889	0.223478	0.261744	-0.0445143	-0.0488795	0.362753	0.105957	-0.0656003	-0.204315	0.159961	0.0435274	-0.0401337	-0.0568848	-0.233933	-0.231684	-0.0270968	0.0230736	0.207278	0.0292372	-0.0217721	-0.198806	0.0787221	-0.0386133	-0.136673	-0.0177843	-0.520351	-0.298973	-0.111355	0.390501	-0.056306	-0.0419425	0.0213529	-0.0737193	-0.0223444	0.0449084	0.0131983	0.0126901	0.112658	-0.00933355	-0.0707731	0.0777303	0.154503	0.15346	-0.290586	-0.406534	-0.00726343	-0.194866	0.295074	0.0981475	-0.120455	-0.231469	-0.155278	0.0570054	-0.269818	-0.151876	-0.122568	-0.0432551	-0.174895	-0.131806	-0.253356	-0.18885	-0.136923	-0.253587	-0.536615	-0.162638	-0.11294	-0.167833	0.261387	0.169251	-0.211292	0.0057231	-0.107277	-0.143038
PF3D7_0518900.e1	PF3D7_0518900	conserved Plasmodium protein, unknown function	-0.248967	-0.534222	-0.381777	-0.715533	-0.0710469	-0.146573	0.299609	0.222836	-0.0553673	-0.00562334	0.321631	0.510817	-0.464148	-0.0961025	0.463512	0.0897675	-0.0884809	-0.0279683	-0.0443508	-0.183654	0.0501461	0.205469	-0.079577	-0.217809	-0.00757322	-0.33383	-0.695459	-0.222214	-0.442782	-0.385269	-0.072101	-0.113329	-0.31598	-0.207325	-0.0831902	-0.284648	-0.304146	-0.461873	-0.128186	-0.0178732	-0.120406	-0.156565	-0.316539	-0.269635	-0.213418	-0.134761	-0.0882885	-0.0622898	0.00317425	-0.352254	-0.18194	0.550574	-0.188008	-0.13777	-0.550169	-0.458955	-0.121493	0.435963	-0.117948	-0.0673472	-0.00247067	-0.194258	-0.162864	0.0283582	-0.0711788	-0.226381	-0.0333372	-0.245728	-0.43461	-0.26545	-0.161092	-0.214739	-0.285195	-0.610779	-0.246287	-0.270302	-0.0939679	-0.05472	-0.222188	-0.263697	-0.235751	-0.0502343	-0.401769	-0.136703	-0.00171822	-0.0342298	-0.174335	-0.100201	0.0799335	0.0407971	-0.0239032	-0.0909802	-0.765152	-0.185194	0.00924384	0.0605415	0.568898	0.307178	-0.213295	-0.161111	-0.0727195	-0.23044
PF3D7_1141800.e5	PF3D7_1141800	phd finger protein, putative	-0.236668	-0.443829	-1.03237	-0.593794	-0.248525	-0.420798	0.203647	-0.0677546	-0.0130957	0.0442252	0.0919774	0.588709	-0.567976	-0.207673	0.271768	0.175772	-0.172241	-0.00228828	-0.097136	-0.276478	0.0201537	0.0524674	-0.107787	-0.27693	-0.176549	-0.566038	-0.767979	-0.299313	-0.434138	-0.396147	-0.0621445	-0.0904891	-0.232296	-0.20028	-0.0103479	-0.179679	-0.252199	-0.389468	-0.110357	-0.0633232	-0.202588	-0.233826	-0.345456	-0.323344	-0.190449	-0.071081	-0.301563	-0.164256	-0.021127	-0.291857	-0.7825	0.356723	-0.26058	-0.0344238	-0.557138	-0.458955	-0.0498861	0.181785	-0.0708066	-0.0830666	-0.0560899	-0.229338	-0.115677	0.0439032	0.0247263	0.102984	-0.0867764	-0.197685	-0.399771	-0.139228	-0.178288	-0.155418	0.216894	0.181382	-0.245213	-0.212758	0.0179113	0.145579	-0.146073	-0.310552	-0.305637	-0.0975779	-0.31598	-0.136703	-0.0506786	-0.14937	-0.195199	-0.0909186	-0.0538102	-0.248461	-0.17465	-0.135081	-0.628684	-0.194844	-0.109363	-0.118056	0.368787	0.2722	-0.199992	-0.127835	-0.0115811	-0.169703
PF3D7_1015200.1.e1	PF3D7_1015200.1	cysteine--tRNA ligase, putative	0.199644	0.00775347	-0.336776	-0.0473057	0.117866	0.0270083	0.48217	0.0666911	0.150481	0.258037	0.227683	0.466982	0.0667788	0.0268459	0.0755584	0.152544	0.0848458	0.130693	0.0893783	-0.0724639	0.249148	0.327805	-0.129313	-0.194823	-0.0408578	-0.145995	-0.39452	-0.0907515	-0.129283	-0.122235	0.124369	0.101469	0.0916186	0.038796	0.025347	-0.0225215	0.131334	0.0391529	0.111403	0.314457	0.359946	0.378748	0.156316	0.137316	0.374704	0.127276	-0.126659	-0.133193	0.20191	-0.106509	0.403884	0.303481	0.019375	0.155999	0.00631723	-0.00477872	-0.0265284	0.122463	0.0323548	0.0803951	0.0752343	0.0182958	0.13832	0.234063	0.121632	0.148254	0.380201	0.317802	0.188226	0.430041	0.15367	0.30277	0.108019	0.0955676	0.204034	0.252119	0.155261	0.290452	0.165342	0.022989	0.120218	0.0955073	0.159635	0.23395	0.644003	0.565502	0.61313	0.686193	0.0857481	0.0417545	0.301071	0.180054	-0.325521	0.201366	0.170955	0.185867	0.447525	0.347628	0.346729	0.453817	0.227936	0.0553446
PF3D7_1120400.e1	PF3D7_1120400	alpha/beta hydrolase fold domain containing protein, putative	-0.130453	-0.434793	-0.506507	0.0175026	-0.425434	-0.425274	0.300566	-0.21243	-0.120011	0.020439	0.0279231	0.428479	0.0244514	0.058146	0.0582556	0.114645	-0.0355968	-0.103863	-0.0579985	-0.229319	-0.0591836	0.0221833	-0.333065	-0.410747	-0.061729	-0.505891	-0.917851	-0.336753	-0.493694	0.105952	-0.186413	-0.163009	-0.0612668	-0.0966674	0.705444	0.681197	-0.3352	-0.584963	-0.203368	-0.123878	-0.0926453	-0.216224	-0.347227	-0.377123	0.12579	0.141213	-0.277595	-0.435119	-0.0386459	-0.346483	-1.62307	0.474796	-0.318861	-0.105121	-0.518082	-0.505605	-0.262024	-0.0534477	-0.072876	-0.113043	-0.0697194	-0.279641	-0.164542	-0.0513112	-0.098634	-0.0585286	0.695813	0.626662	-0.513477	-0.166052	-0.142051	-0.25355	0.512828	0.703918	-0.374261	-0.376545	-0.0586791	-0.138378	-0.407068	-0.41085	-0.208059	-0.182182	-0.208108	-0.141743	0.619942	0.792721	-0.227362	-0.137938	-0.315076	-0.273251	-0.172467	-0.0143994	-0.744963	-0.189572	-0.0430286	-0.120854	0.477464	0.100161	-0.230098	-0.144113	-0.183823	-0.121669
PF3D7_0311100.e2	PF3D7_0311100	pre-mRNA splicing factor, putative	-0.312087	-0.457489	-0.18353	-0.290206	-0.441982	-0.518633	0.333037	-0.135437	0.931022	0.855464	1.25778	1.58346	0.746796	0.522424	-0.101349	0	0.262371	0.33452	1.65686	1.47197	0.450548	0.453571	-0.288563	-0.573872	-0.0512557	-0.582425	1.56232	2.00388	-0.44345	-0.354444	0.218858	0.19204	0.0461641	0.0624197	1.12137	1.26876	-0.0222315	-0.246068	0.0149691	0.0878196	0.13504	0.140467	-0.185597	-0.30543	-0.170785	-0.107641	0.349123	0.115652	0.0326757	-0.247267	-1.23192	0.197015	0.340733	0.341142	0.117728	-0.164568	-0.259601	0.0832094	-0.132571	-0.151514	0.351043	0.14778	0.277691	0.310139	-0.049454	-0.292164	-0.146318	-0.270363	-0.50692	-0.0974442	-0.258039	-0.420163	-0.379704	-0.456433	-0.259236	-0.327636	0	-0.200635	-0.196602	-0.163154	0.0540608	0.104719	0.391585	0.702462	0.411476	0.638151	-0.508632	-0.337525	0.0260544	0.0487563	0.0163562	-0.0255745	0.23688	0.393928	-0.0403014	-0.112475	0.187603	0.211078	-0.135257	-0.00310952	-0.063315	-0.0223263
PF3D7_0618600.e1	PF3D7_0618600	rhomboid protease ROM10	-0.25144	-0.457489	-0.567223	-0.458017	-0.234395	-0.405241	0.192351	0.0577763	0.0215653	-0.0018712	0.155442	0.769017	-0.179227	-0.383004	0.323377	0.233552	-0.158646	-0.234265	-0.134318	-0.7553	-0.0903288	0.00652804	-0.155364	-0.435892	-0.0643592	-0.308445	-0.69698	-0.401869	-0.454166	-0.483354	-0.210404	-0.162287	-0.365154	-0.224579	-0.131166	-0.215556	-0.223761	-0.441518	-0.217348	-0.0746848	-0.212115	-0.10917	-0.226578	-0.307975	-0.27032	-0.121479	-0.0295139	-0.333333	0.0652352	-0.219753	-1.55117	0.0595114	-0.208314	-0.112312	-0.545541	-0.430385	-0.225513	0.134974	-0.112971	-0.113573	-0.0484111	-0.278921	-0.158175	0.0423939	-0.125588	-0.141332	-0.20927	-0.402906	-0.59923	-0.199309	-0.110698	-0.306661	0.129573	0.0563564	-0.337178	-0.365829	-0.115191	-0.449011	-0.199423	-0.291789	-0.27199	-0.132028	-0.383596	-0.287728	-0.389989	-0.395258	-0.520681	-0.31265	-0.293724	-0.292831	-0.284677	-0.227545	-0.555127	-0.275392	-0.237039	-0.200025	0.268172	0.101704	-0.238234	-0.00622575	-0.0727195	-0.125692
PF3D7_1453200.e16	PF3D7_1453200	conserved Plasmodium protein, unknown function	-0.262619	-0.297426	-0.725115	-0.42894	-0.390544	-0.402297	0.198523	0.198708	0.14263	0.0514659	0.12065	0.60261	-0.00622691	-0.393398	0.215124	0.164657	-0.0109578	-0.0335741	-0.00138721	-0.9167	0.00867181	0.181149	-0.248754	-0.324567	-0.140024	-0.472615	-0.0976249	0.13604	-0.371853	-0.412619	-0.121562	-0.136536	-0.198369	-0.183313	-0.246794	-0.273261	-0.253421	-0.359455	-0.0657686	-0.0847576	-0.267218	-0.235795	-0.240502	-0.248088	-0.259895	-0.120795	-0.0229932	-0.561302	0.00697415	-0.260771	-1.22258	0.356723	-0.00615377	-0.118092	-0.435494	-0.48944	-0.252357	-0.0099	0.0350109	-0.00797173	-0.00282397	-0.205172	-0.0583944	0.0862656	-0.240606	-0.0844786	-0.118226	-0.215321	-0.528896	-0.0179219	-0.152312	-0.307611	0.196229	0.0661656	-0.265754	-0.169019	-0.00515863	-0.233535	-0.209694	-0.267676	-0.155278	-0.0685255	-0.296015	-0.144269	-0.046619	-0.134344	-0.195767	-0.0869588	-0.241547	-0.154085	-0.149747	-0.180572	-0.533495	-0.269818	-0.190943	-0.122256	0.21404	0.0880144	-0.275422	-0.0917402	-0.0424863	-0.0668048
PF3D7_0406400.e6	PF3D7_0406400	cytosolic glyoxalase II	-0.480239	-0.360192	-0.961137	-0.290206	-0.445233	-0.250956	0.0824185	-0.0791808	-0.0196883	-0.104757	0.00621916	0.34795	-0.129951	-0.55114	0.181638	0.0214731	-0.187614	-0.242666	-0.374704	-1.81871	-0.178795	-0.0581328	-0.413779	-0.426411	-0.107109	-0.240854	-0.737122	-0.507694	-0.836852	-0.655637	-0.549292	-0.44963	-0.543648	-0.507972	-0.361333	-0.443321	-0.517802	-0.743153	-0.500829	-0.281346	-0.492458	-0.510436	-0.488635	-0.460332	-0.362009	-0.205242	-0.279536	-0.524343	-0.265834	-0.453029	0.21799	0.329938	-0.18472	-0.333984	-0.655302	-0.716752	-0.531863	-0.0677123	-0.144854	-0.218952	-0.130959	-0.399873	-0.335853	-0.143633	-0.644251	-0.450794	-0.287555	-0.374199	-0.717907	-0.187483	-0.338938	-0.617951	-0.184404	-0.293668	-0.486514	-0.322446	0.211933	-0.402604	-0.355038	-0.422339	-0.311518	-0.157499	-0.425328	-0.330247	-0.108218	-0.241927	-0.3043	-0.236109	-0.477726	-0.37307	-0.318063	-0.210866	-0.887286	-0.623146	-0.374543	-0.288505	0.0103384	-0.0351826	-0.480478	-0.280825	-0.265172	-0.336848
PF3D7_1433100.e4	PF3D7_1433100	conserved Plasmodium membrane protein, unknown function	-0.280182	-0.261037	-0.684982	-0.11789	-0.448492	-0.271628	0.200575	0.00619183	0.0843922	0.150881	0.132612	0.400902	0.0227322	-0.162004	0.061038	0.116829	-0.000301586	-0.080189	0.0376347	-1.06653	0.081721	0.217242	-0.194805	-0.243247	-0.270608	-0.199434	-0.473827	-0.277046	-0.428843	-0.358427	-0.166365	-0.0792033	-0.181701	-0.126882	-0.0486536	-0.029347	-0.26941	-0.387736	-0.124454	0.099189	0.0298578	-0.0597887	-0.134998	-0.124596	0.219443	-0.0937102	-0.472598	-0.366145	-0.0810422	-0.373613	0.466253	0.197015	-0.115778	-0.143653	-0.322324	-0.355228	-0.160509	0.0725872	0.0325381	-0.0432022	-0.086097	-0.125585	-0.0524785	0.0944816	-0.234651	-0.153686	-0.108719	-0.127768	-0.398759	-0.010958	-0.0947782	-0.159697	0.646486	0.442622	-0.196661	-0.0831325	0.123312	-0.132434	-0.134556	-0.301548	-0.10845	0.130004	-0.024039	0.0719684	0.0356179	-0.0713671	-0.0921836	-0.00124156	-0.243788	-0.15921	-0.21339	-0.125431	-0.556534	-0.351844	-0.059501	-0.101377	0.305631	0.153216	-0.251209	-0.0436626	-0.0912593	-0.0422633
PF3D7_0526200.2.e1	PF3D7_0526200.2	ADP-ribosylation factor GTPase-activating protein, putative	-0.30052	-0.204914	-0.496052	0.0996195	-0.218314	-0.360267	0.268	-0.0923512	0.0895063	0.162631	0.466779	0.55999	-0.0183686	-0.173287	0.25151	0.158613	-0.0320158	-0.123869	-0.0783492	-0.658418	0.0155719	0.0964791	-0.108805	-0.294071	-0.282808	-0.510708	-0.439667	-0.384962	-0.544321	-0.328165	-0.0962809	-0.0405499	-0.0892183	-0.0461702	0.195272	-0.0555827	-0.189424	-0.30124	-0.0160479	0.117675	0.0084842	-0.105864	-0.162023	-0.131343	0.0733948	0.0181159	0.250306	0.104425	0.0597578	-0.218874	-0.32022	0.0416142	0.0271945	0.0106325	0.276426	-0.256181	-0.0961456	0.195557	0.000609276	0.0223302	-0.00105834	-0.223086	-0.0256956	0.0857772	-0.15657	-0.133446	-0.0582835	-0.110447	-0.257214	0.0508044	-0.12882	-0.188267	0.823477	0.733813	-0.163825	-0.0974658	0.0297298	-0.128789	-0.0538568	-0.283707	-0.123891	-0.0650781	-0.0904459	0.0193196	-0.00762487	-0.0527929	-0.0331207	0.0796671	-0.139661	-0.147886	-0.110567	-0.118235	-0.4442	-0.206333	0.0954673	0.0191936	0.342337	0.283123	-0.0630304	0.0983564	0.066784	0.0773494
PF3D7_0526900.e3	PF3D7_0526900	conserved Plasmodium protein, unknown function	-0.668954	-0.482099	-0.379374	0.0409215	-0.122166	-0.639533	0.273208	0.17646	-2	-2	0.171342	0.122558	-0.179227	-0.291533	0.0554678	-0.0742141	-0.699226	-0.64833	-0.14808	-0.591574	-0.133884	-0.034207	-0.434046	-0.220538	-0.282808	0.0168344	-0.579338	-0.455281	-0.580553	-0.425098	-0.208939	-0.164092	-0.239541	-0.350388	-0.356573	-0.432423	-0.33844	-0.416582	-0.519009	-0.270854	-0.381144	-0.546844	-0.609907	-1.06633	-0.747479	-0.455195	-0.265999	-0.26713	0.236307	0.0591654	0.0990798	-0.435433	-0.122054	-0.127533	-0.512427	-0.39357	-0.252357	-0.0153288	-2	-2	-0.117124	-0.2782	-0.101785	0.00581967	-0.332225	-0.368272	-0.326512	-0.398519	-0.765381	-0.112273	-0.221929	-0.249895	0.241755	0.208549	-0.374261	-0.187771	-0.122647	-0.203508	-0.348762	-0.724222	-0.750324	-0.396506	-0.920703	-0.45173	-0.408104	-0.357058	-0.372348	-0.0856412	-0.590183	-0.58677	0.154034	0.521116	-0.660097	-0.278187	-0.0608822	-0.122256	0.255604	0.264643	-0.329441	-0.116393	-0.186251	-0.188263
PF3D7_0610500.e2	PF3D7_0610500	conserved protein, unknown function	-0.384866	-0.31114	-0.758045	0	-0.254929	-0.508308	0.251602	-0.0150742	-0.0644266	-0.0887487	-0.0758606	0.366981	0.029787	-0.277307	0.0439107	-0.022484	-0.29229	-0.125935	-0.143478	-0.583079	-0.0104754	0.0440306	-0.250438	-0.487538	-0.101695	-0.746025	-0.705379	-0.452343	-0.550057	-0.396147	-0.220704	-0.118921	-0.34499	-0.261812	-0.101658	-0.331682	-0.341037	-0.526625	-0.300543	-0.129554	-0.407921	-0.4224	-0.380394	-0.44905	-0.285003	-0.158654	-0.126659	-0.355447	-0.11988	-0.309525	0.00341466	-0.128061	-0.161102	-0.143653	-0.519783	-0.418859	-0.282167	0.118751	-0.117338	-0.139205	-0.0630728	-0.275322	-0.013849	0.0188607	-0.207787	-0.320734	-0.216059	-0.315133	-0.678072	-0.167342	-0.188283	-0.190892	-0.273138	-0.233655	-0.436019	-0.265315	-0.0373844	-0.33489	-0.258493	-0.527208	-0.253757	-0.266769	-0.359717	-0.218204	-0.270955	-0.283029	-0.347202	-0.266389	-0.471801	-0.375199	-0.208909	-0.188086	-0.553722	-0.314067	-0.136047	-0.142019	0.443534	0.0112657	-0.377302	-0.0871642	-0.0617535	-0.186749
PF3D7_1329200.e1	PF3D7_1329200	conserved Plasmodium protein, unknown function	-0.488965	-0.343186	-0.630607	0.0795243	-0.568325	-0.408192	0.213502	-0.223858	-0.151038	-0.135259	-0.0357575	0.275112	-0.0827135	-0.397085	0.0558165	0.200987	-0.176938	-0.013125	-0.164303	-0.615918	-0.0768111	0.0831587	-0.225385	-0.382972	-0.107109	-0.410529	-0.570942	-0.309911	-0.384609	-0.257651	-0.158565	-0.109845	-0.255977	-0.257627	2.18733	2.06211	-0.258322	-0.505812	-0.364852	-0.21196	-0.42029	-0.349877	-0.337512	-0.421914	-0.200194	-0.0330645	-0.456034	-0.321928	-0.122645	-0.346483	0.0226132	-0.335897	1.79835	1.64963	-0.225694	-0.280312	-0.282167	0.184945	-0.0633422	-0.125798	-0.0697194	-0.224473	-0.119578	-0.0184541	-0.329049	-0.383779	-0.349189	-0.3326	-0.577309	-0.14303	-0.256932	-0.230859	0.11211	-0.0834582	-0.388417	-0.245535	-0.0884824	-0.249281	-0.276994	-0.422339	-0.282348	-0.293413	-0.40482	-0.286332	-0.279267	-0.329747	-0.342791	-0.281394	-0.444469	-0.248071	-0.231452	-0.144796	-0.637589	-0.399738	-0.107221	-0.105529	0.351078	0.1287	-0.433017	-0.133328	-0.132812	-0.150232
PF3D7_1453200.e5	PF3D7_1453200	conserved Plasmodium protein, unknown function	0	0.0809806	-0.496052	0.221674	-0.471509	-0.24798	0.221607	-0.0187366	-0.00217437	-0.104757	-0.0696179	0.196765	0.0469925	-0.268276	0.175874	0.0884964	-0.0946502	0.0171442	0.77622	0.81474	0.086644	-0.0386805	-0.257757	-0.282621	-0.123472	-0.401554	-0.415351	-0.32327	-0.405256	-0.343875	-0.15151	-0.142219	-0.202788	-0.191273	-0.332484	-0.251283	-0.0976313	-0.441967	-0.342132	-0.09629	-0.0126905	-0.0962923	-0.326987	-0.358533	-0.243331	-0.109448	-0.411706	-0.353995	-0.0823874	-0.334058	0.0700637	0.0703403	0.14098	-0.0488406	-0.247136	-0.174225	-0.251755	0.00179272	-0.0405027	-0.0916425	-0.166139	-0.280362	-0.0493746	-0.0500361	-0.281462	-0.339763	-0.158527	-0.20303	-0.358848	0.0396681	-0.248101	-0.223672	-0.113896	-0.378118	-0.238787	-0.0367118	0.0970733	-0.332791	0.00613392	-0.163896	-0.296276	-0.114106	-0.367633	-0.224873	-0.0644649	-0.200701	-0.108672	-0.0787439	-0.383257	-0.219877	-0.126323	-0.142361	-0.515599	-0.166948	-0.100104	0.000643917	0.198623	0.138256	-0.130833	0.101923	-0.0994746	-0.131667
PF3D7_0806700.e3	PF3D7_0806700	conserved Plasmodium membrane protein, unknown function	-0.306935	-0.172009	-0.353979	0.134413	-0.360693	-0.438785	0.110333	-0.180434	0.0595888	0.125376	-0.118721	0.27263	-0.0238856	-0.415037	0.200057	-0.0369766	-0.0683583	-0.0235789	-0.509334	-0.653963	-0.0213217	0.0461444	-0.0353643	-0.109532	-0.173707	-0.410529	-0.516856	-0.526112	-0.623755	-0.416767	-0.139945	-0.0626068	-0.166948	-0.161647	0.0629463	-0.170596	-0.214207	-0.416582	-0.143466	-0.112592	-0.0159458	-0.00797032	-0.04385	-0.089136	0.296098	0.0263693	0.181396	0.00302611	-0.187027	-0.386384	0.340497	-0.0804646	0.00720628	-0.107993	-0.115279	-0.142282	-0.189327	0.165483	0.0253245	-0.0377306	-0.14727	-0.334006	-0.153835	-0.145782	-0.168584	-0.202809	-0.212661	-0.234739	-0.346111	-0.023751	-0.306491	-0.249895	0.196999	0.305698	-0.281079	-0.156267	0.0330888	-0.22865	-0.0776611	-0.310552	-0.0541921	-0.0479641	0.0221312	0.0417221	-0.0461123	-0.131454	-0.0305848	0.0640224	-0.189839	-0.000656965	0.478221	0.516115	-0.562882	-0.0564605	-0.077561	0.00257394	0.471419	0.116029	-0.1757	-0.0732714	-0.140797	-0.169205
PF3D7_1434900.e3	PF3D7_1434900	conserved Plasmodium protein, unknown function	-0.306935	-0.265035	-0.405223	0.270979	-0.699506	-0.635638	0.174368	-0.251293	0.0761717	0.150881	-0.248447	-0.233186	-0.0753297	-0.390946	-0.25898	-0.201363	-0.233958	-0.127147	-0.0608882	-0.260586	-0.222779	-0.087088	-0.539882	-0.510728	-0.35826	-0.618366	-0.260782	-0.658681	-0.44345	-0.374472	-0.202363	-0.201054	-0.308342	-0.23277	-0.38915	-0.467836	-0.301298	-0.420118	-0.245991	-0.0898205	-0.229544	-0.237766	-0.24256	-0.241382	0.0746388	-0.132233	-0.371804	-0.389764	-0.192827	-0.326465	0.0722332	0.103307	-0.0733543	-0.116645	-0.166763	-0.309577	-0.227879	-0.127448	-0.0329052	-0.0556054	-0.192494	-0.423576	-0.110492	-0.101175	-0.448033	-0.488298	-0.401915	-0.374199	-0.454452	-0.270985	-0.411028	-0.357864	-0.427604	-0.233655	-0.499259	-0.259104	-0.556494	-0.611851	-0.240226	-0.400326	-0.216863	-0.251016	-0.369618	-0.238306	-0.230099	-0.373184	-0.34594	-0.341451	-0.436113	-0.19091	-0.0734405	-0.112862	-0.386765	-0.14893	-0.0321505	-0.0672369	0.0547771	-0.0846381	-0.401841	-0.294826	-0.0736184	-0.0541751
PF3D7_1124400.e3	PF3D7_1124400	U6 snRNA-associated Sm-like protein LSm1, putative	-0.314671	-0.343186	0.424546	-0.0473057	1.94037	2.48495	1.02877	1.10566	-1.29822	-1.65395	0.420518	0.825143	-0.0393666	0.154267	0.701443	0.514066	0.038855	0.303096	0.309535	0.119314	0.225041	0.128254	-0.108805	0.0540571	0.251237	0.253975	0.17908	0.333679	0.359514	0.505	0.241008	0.293663	0.788334	0.674463	0.517704	0.537716	0.231744	0.0519712	0.310575	0.257971	0.243347	0.487776	-0.207148	-0.326566	-0.0971526	-0.156784	0.421426	0.456468	1.1757	1.24215	0.311406	0.504135	1.09876	0.896314	1.66051	1.45908	-0.00404967	0.297597	-1.91093	-2	0.139394	0.124541	0.218664	0.24646	0.204513	0.315061	0.186591	0.147677	0.182828	0.176613	0.718502	0.875445	0.426583	0.405658	0.375792	0.0883764	0.300311	0.311065	0.163696	0.0558449	0.864158	1.13651	0.345724	0.80031	0.689738	0.827052	-0.0644235	0.197987	0.103934	0.0866706	1.19772	0.939797	1.06982	0.982203	-0.00265201	-0.0129391	0.315193	0.232367	0.025707	0.147504	0.0890452	0.0957102
PF3D7_1148900.e1	PF3D7_1148900	probable protein, unknown function	-0.450107	-0.499265	-0.116606	-0.348266	-0.02593	-0.275664	0.198181	0.116193	-0.0418841	0.109854	0.252808	0.718391	-0.46522	-0.0755259	0.430003	0.305884	-0.12025	0.0547381	-0.217317	-0.321693	0.953747	0.902449	0.0491928	-0.226696	-0.0512557	-0.153509	-0.602325	-0.292728	-0.459554	-0.374472	0.0157535	-0.00840847	0.0800248	0.111775	-0.0563526	-0.10664	-0.255257	-0.400776	-0.207574	-0.0468942	-0.346799	-0.310954	-0.313073	-0.260361	-0.0526736	0.0556967	-0.0583935	0.0723714	0.0706919	-0.296486	-0.194926	0.356723	-0.13152	-0.092976	-0.522622	-0.356449	-0.0672586	0.32148	0.00785397	0.0130275	0.12459	0.0261914	-0.0506154	0.0819869	0.112317	-0.030594	0.224692	0.136839	-0.479912	-0.191414	0.0220684	-0.00615223	0.419006	0.301871	-0.177075	-0.21036	0.145983	0.0856498	-0.374828	-0.158713	-0.141593	-0.00935567	-0.209886	-0.00458363	-0.00811818	0.000439243	-0.272192	-0.139304	-0.126931	-0.175066	-0.108479	-0.105136	-0.638334	-0.163499	-0.144808	-0.195592	0.469101	0.433266	-0.213295	-0.180477	-0.0894401	-0.198226
PF3D7_0728400.1.e2	PF3D7_0728400.1	conserved Plasmodium protein, unknown function	-0.497744	-0.615265	-0.446564	-0.514393	-0.206888	-0.303546	0.228326	0.0681715	0.0554131	0.102901	0.303228	0.458272	-0.776332	-0.207134	0.200057	0.310253	-0.192705	-0.0616619	-0.0975068	-0.242637	0.0224392	0.0221833	-0.369194	-0.379919	-0.173707	-0.433213	-0.726204	-0.504647	-0.574694	-0.532014	0	-0.176794	-0.280987	-0.216434	0.0739593	-0.110495	-0.396685	-0.513345	-0.115287	0.00173193	-0.221104	-0.061825	-0.281402	-0.218453	-0.00689108	-0.0496685	-0.0401733	-0.188216	0.128811	-0.365809	-0.55703	0.326657	-0.26058	-0.134838	-0.5818	-0.538488	-0.108082	0.166483	-0.0316109	0.0025661	-0.0689794	-0.2217	-0.110169	0.0704325	-0.132147	-0.185946	-0.16837	-0.27518	-0.59923	-0.338396	-0.201541	-0.187393	-0.236519	-0.366907	-0.315602	-0.381933	-0.0884824	0.0694773	-0.351896	-0.31384	-0.133236	-0.0570663	-0.129451	-0.00573181	-0.246885	-0.177413	-0.433009	-0.2705	-0.232613	-0.288813	-0.241712	-0.276099	-0.619833	-0.273531	-0.235479	-0.126468	0.394198	0.285388	-0.259465	-0.161111	-0.113734	-0.166385
PF3D7_1472400.e3	PF3D7_1472400	conserved Plasmodium membrane protein, unknown function	-0.397133	-0.431794	-0.341447	-0.199309	-0.260646	-0.272972	0.262118	0.0306968	0.209923	0.302716	0.191235	0.508709	-0.364541	-0.163573	0.263034	0.199222	0.0107554	0.0872015	0.0620792	0.117578	0.0201537	0.117489	-0.0334304	-0.164953	0.139105	-0.131083	-0.535114	-0.134824	-0.237355	-0.31005	0.0399906	0.0680227	-0.0271702	-0.0184682	0.116429	-0.0602351	0.0279453	-0.0953602	0.066824	0.103833	0.182164	0.1435	0.0607038	0.0805458	0.290488	0.164396	-0.143358	-0.0698214	0.135769	-0.197074	-1.4067	0.398727	-0.00651658	0.101091	-0.0772113	-0.157101	0.00353416	0.301605	0.0542811	0.107155	0.0275938	-0.047088	0.0989962	0.244493	0.0312284	0.0865722	0.0152976	-0.0187279	-0.0910645	0.139017	0.0572249	0.0645307	0.144032	0.170581	-0.0200631	-0.054886	0.0711656	0.106677	-0.101865	-0.0965121	0.0393487	0.0260932	0.0973808	0.103725	0.0202188	0.0543176	-0.0921836	-0.00621852	-0.0781078	-0.0682563	0.0466501	0.0337679	-0.428659	0.0141573	-0.0159857	0.0393891	0.445712	0.355626	-0.0229488	0.0479376	0.0834112	0.0378988
PF3D7_0521600.e1	PF3D7_0521600	conserved Plasmodium protein, unknown function	-0.190864	-0.164521	-0.220342	0.582865	-0.373798	-0.342169	1.3547	1.18604	0.0679041	0.121941	0.84638	0.943777	0.0804327	0.020872	0.29145	0.183234	0.0928418	0.00515167	0.135548	-0.267376	-0.0245621	0.129003	-0.413779	-0.284048	0.558708	0.330033	0.278062	0.407509	0.642678	1.13929	2.98911	2.8905	0.441705	0.400326	0.1599	0.353404	0.811746	0.507744	1.37053	1.21308	0.652381	0.607194	0.106069	0.0609503	0.628282	0.670719	0.222793	0.202457	0.807536	0.570547	0.067891	0.543526	0.0264853	0.140351	1.43936	1.36702	0.0530992	0.0424223	0.0130663	0.10619	0.370269	0.514573	0.104581	0.172385	0.0786338	0.0722469	-0.0117652	-0.0757154	-0.289677	-0.0949875	0.0238923	0.0341258	0.89468	1.04857	0.00812788	-0.12883	0.807968	1.00623	-0.350328	0.132137	0.120218	0.0696055	-0.0847258	0.0714241	-0.22321	-0.271847	-0.223882	-0.236109	-0.246034	-0.127293	0.0192234	0.0508921	-0.537657	-0.138734	1.52868	2.03342	1.24699	1.24685	-0.113269	-0.00239134	-0.0724949	-0.0597062
PF3D7_1010000.e2	PF3D7_1010000	mitochondrial ribosomal protein L22/L43, putative	-0.444438	-0.508715	-0.56449	-0.685891	-0.481488	-0.747949	0.033381	-0.0155969	-0.172916	-0.10677	0.134776	0.246308	-0.333136	-0.41878	0.0824219	-0.115365	-0.114688	-0.282714	0.0497413	-0.461317	-0.132294	0.0419136	-0.392553	-0.605619	0.0025156	-0.73471	-0.744971	-0.350363	-0.580553	-0.500859	-0.22366	-0.239748	-0.442992	-0.319527	-0.214851	-0.32775	-0.400743	-0.520918	-0.254669	-0.253707	-0.388382	-0.296153	-0.334873	-0.407511	-0.293404	-0.282655	-0.448369	-0.312493	-0.0918389	-0.374591	-1.24267	0.361941	-0.253673	-0.143653	-0.579433	-0.583532	-0.371553	-0.0321973	-0.107204	-0.17445	-0.144149	-0.350571	-0.181092	-0.0428763	-0.419886	-0.337748	-0.409677	-0.428613	-0.697852	-0.410639	-0.243706	-0.41811	-0.516404	-0.625886	-0.458866	-0.485427	-0.206814	-0.0826581	-0.559978	-0.531987	-0.305637	-0.342647	-0.429465	-0.334568	-0.322787	-0.357058	-0.610236	-0.49739	-0.463939	-0.383743	-0.398681	-0.250962	-0.729012	-0.386609	-0.240165	-0.285362	0.0997333	0.0238015	-0.339616	-0.182645	-0.181398	-0.191801
PF3D7_0922000.e8	PF3D7_0922000	dynein intermediate chain 2, ciliary	-0.450107	-0.496128	-0.749742	-0.36761	-0.433079	-0.451283	0.14057	-0.0197847	-0.101244	-0.0729164	0.0610171	0.391496	-0.208543	-0.474814	0.111568	-0.0692405	-0.224062	-0.274078	-0.101964	-1.25608	-0.0743669	-0.258462	-0.541255	-0.517422	-0.208195	-0.751716	-0.809352	-0.481998	-0.67925	-0.658908	-0.371969	-0.271702	-0.421203	-0.33929	-0.398362	-0.41802	-0.482966	-0.630318	-0.624719	-0.291916	-0.672667	-0.578146	-0.551566	-0.64914	-0.611226	-0.278582	-0.337014	-0.373975	-0.111616	-0.378512	-0.812206	-0.00670902	-0.363706	-0.229413	-0.645366	-0.597902	-0.386673	-0.111614	-0.13937	-0.140822	-0.182054	-0.420393	-0.210259	-0.101383	-0.474984	-0.292164	-0.438168	-0.52668	-0.78112	-0.40835	-0.295077	-0.51567	-0.230289	-0.404448	-0.471367	-0.472436	-0.182748	-0.376432	-0.345634	-0.603621	-0.48277	-0.301503	-0.530258	-0.41771	-0.407127	-0.399308	-0.59817	-0.523019	-0.428443	-0.344851	-0.403793	-0.265461	-0.774944	-0.356759	-0.235479	-0.37106	0.0981186	0.0731452	-0.372817	-0.275031	-0.2463	-0.307307
PF3D7_1302700.e2	PF3D7_1302700	DEAD/DEAH box ATP-dependent RNA helicase, putative	0.176838	0.206599	-0.0210797	0.31512	0.031332	0.160435	0.347306	0.010305	0.198608	0.184201	0.112438	0.324776	0.278485	-0.035951	-0.072094	0.206271	0.417538	0.453027	-0.0652337	-0.81373	0.0106877	0.127756	-0.00378164	-0.0745558	0.0664274	-0.316857	-0.301874	-0.206657	-0.143306	-0.234892	-0.028151	-0.0815899	0.226561	0.221518	-0.0836272	-0.134824	0.228244	0.12233	-0.123708	0.180954	0.393999	0.370789	0.0459343	-0.0582721	-0.175768	0.161402	0.112735	-0.169783	0.185238	-0.0984037	-0.901985	-0.233073	0.210059	0.168516	0.130074	0.0413839	0.150587	0.194774	-0.0259202	0.034681	0.0872346	-0.0342585	0.0867753	0.101323	0.223835	0.378941	0.275189	0.247333	0.233314	0.527329	0.0275332	0.0892673	0.984684	0.945037	0.114014	0.259924	0.120157	0.0369837	0.225463	0.152533	0.128496	0.252942	0.0916186	0.0692448	0.521865	0.433805	0.514821	0.590124	-0.0342745	0.0695603	0.343632	0.114375	-0.115517	0.191299	0.203533	0.0850361	0.342531	0.264872	0.163828	0.230901	0.15499	0.0898934
PF3D7_1249200.e1	PF3D7_1249200	conserved Plasmodium protein, unknown function	0.114837	0.0220431	-0.413397	0.165025	0.21039	0.339513	0.34854	-0.0548058	0.0554131	0.0800704	0.0372083	0.231048	0.191382	-0.157308	-0.00581147	0.0517912	0.0485095	0.0520941	0.145297	-1.17087	0.156201	0.140178	0.108196	-0.00940636	0.0616103	-0.342392	-0.337925	-0.309911	-0.260681	-0.377164	-0.200177	-0.206997	-0.159199	-0.154822	-0.321619	-0.23016	-0.058103	-0.223495	-0.0710278	0.10121	-0.126445	-0.159366	-0.12281	-0.176855	-0.122944	0.0463929	-0.232701	-0.573647	0.0779356	-0.20054	0.40216	0.0204496	0.181677	0.0349242	0.0634764	-0.0774195	0.00252529	0.208423	0.0607226	-0.0148752	0.0718831	-0.246147	-0.0180905	0.082966	-0.167165	-0.0436724	0.211471	0.271758	0.340229	0.454147	-0.0356471	-0.0571362	0.110475	-0.00631205	0.055085	0.27712	0.214154	-0.0482495	0.111168	0.0281926	0.0122944	0.0437623	-0.111893	0.0215755	0.598392	0.530954	0.567326	0.651851	-0.158835	-0.0596739	0.3283	0.157503	-0.113445	0.213356	0.0666625	0.0343667	0.0739141	0.0804685	0.0234404	0.0794857	0.0114889	-0.0349816
PF3D7_1247000.2.e5	PF3D7_1247000.2	DNA replication origin binding protein, putative	1.04704	0.577167	-0.143548	-0.0253779	-0.183963	-0.0337751	0.366317	-0.0505153	0.118816	0.0765257	0.111064	0.204274	0.171521	-0.0718384	0.067279	0.177268	0.0568827	0.0743533	0.232558	-0.869452	-0.0628131	0.0514155	1.90487	1.97339	0.0299015	-0.281439	1.46879	0.0650162	-0.248971	-0.295975	-0.216281	-0.156525	0.100253	0.110157	-0.299624	-0.162569	0.238717	0.0478177	-0.210736	0.0556668	-0.107292	-0.206537	-0.144207	-0.209502	-0.136195	-0.0300661	-0.367667	-0.439221	0.0170586	-0.322683	-0.183881	0.151385	-0.0211041	-0.0788179	0.103066	-0.110001	-0.086989	0.155855	0.0175654	-0.0930768	0.0482041	-0.142859	-0.0985729	0.0288664	-0.0905441	0.0158452	0.0731765	0.159625	0.0061261	0.241229	0.101943	0.128055	0.850669	0.802454	0.0410696	0.276265	0.0938602	-0.128789	1.29925	1.3117	-0.0463246	0.0346871	0.33296	-0.0253921	0.495311	0.343555	0.398823	0.465792	-0.0746116	-0.0198403	0.489292	0.139606	-0.295847	0.0752881	0.0609589	0.132812	0.1969	0.124657	-0.115765	0.0553148	0.0775527	0.0587519
PF3D7_1339000.e4	PF3D7_1339000	probable protein, unknown function	-0.391668	-0.368771	-0.456665	-0.332342	-0.299101	-0.558227	0.254567	-0.136573	0.0782312	0.0774127	0.181846	0.207201	-0.100507	-0.368455	0.0347395	0.0274552	-0.0882245	-0.0090435	-0.0997338	-0.733201	-0.192645	-0.142583	-0.235354	-0.198181	-0.107109	-0.559784	-0.558093	-0.42905	-0.515976	-0.315202	-0.0854842	-0.168072	2.75249	2.33532	-0.19583	-0.0865693	-0.22736	-0.460507	-0.165032	0.0473057	0.0230222	-0.010356	-0.0692056	-0.140388	0.311216	-0.0496685	-0.121426	-0.525978	-0.0776848	-0.266209	-0.328782	-0.362129	-0.13866	-0.134838	-0.327776	-0.338241	-0.320476	0.0672467	-0.00883996	-0.00950981	-0.0936032	-0.194938	-0.105003	0.00633584	-0.278395	-0.169726	-0.082893	-0.157848	-0.326732	-0.0179219	-0.186701	-0.0723859	0.578915	0.435363	-0.285487	-0.166692	-0.0830176	-0.33489	-0.204372	-0.404702	-0.0630946	-0.141679	-0.024039	-0.060754	-0.0976795	-0.106172	-0.226201	-0.0909186	-0.209424	-0.100287	-0.223522	-0.119432	-0.294673	-0.0701202	0.141232	0.00898878	0.291571	0.283123	-0.10829	0.118305	0.0675996	0.111791
PF3D7_1472500.e1	PF3D7_1472500	conserved Plasmodium protein, unknown function	0.889883	1.22049	-0.388207	0.171741	-0.409073	-0.392039	0.526461	0.146408	0.0616721	0.0424094	-0.0257524	0.093672	0.140149	-0.0708566	0.0526745	0.0247995	-0.0755854	-0.0768779	-0.152697	-0.260586	-0.213336	0.0108637	-0.35826	-0.305613	-0.176549	-0.463247	-0.57164	-0.24555	0.137504	0.292803	0.685497	0.632331	-0.220599	-0.0854981	0.13232	0.0833557	0.0656909	-0.0119561	-0.0360115	0.331428	-0.0790988	-0.0534077	0.150993	0.0805458	0.168797	-0.122391	0.0324482	-0.0496932	0.184679	-0.0680132	-0.15251	-0.306309	-0.0825047	-0.152893	0.346566	-0.258462	0.658221	0.62113	-0.107608	-0.0718394	-0.138703	-0.178712	0.0428043	0.131802	0.109393	0.0354102	-0.253109	-0.281628	-0.628589	-0.0550446	-0.154373	-0.0837267	-0.202076	-0.430472	-0.0413408	-0.0516621	-0.0958011	-0.217475	-0.2395	-0.642367	-0.136364	-0.207295	-0.206333	-0.257325	-0.255059	-0.202974	-0.171538	-0.0830098	0.518476	0.672561	-0.211148	-0.217258	-0.365649	-0.199252	-0.0267421	-0.0780741	0.0722703	0.045614	-0.252582	0.0576124	-0.0245589	-0.135555
PF3D7_0309800.e7	PF3D7_0309800	YT521-B-like family protein, putative	-0.376746	-0.360192	-1.00246	0.0199857	-0.319838	-0.564796	0.00861313	-0.0852023	-0.243182	-0.217721	-0.184654	0.270766	-0.328253	-0.46769	0.0690078	-0.176319	-0.269866	-0.262669	-0.5049	-0.756891	1.14785	1.05798	-0.645214	-0.517422	-0.381032	0.102918	-0.804423	-0.875721	-1.15747	-0.81164	-0.704802	-0.687519	-0.926538	-0.753959	-0.360804	-0.599787	-0.849126	-1.03957	-0.532796	-0.311675	-0.455746	-0.443105	-0.501398	-0.522533	-0.291399	-0.433242	-0.64962	-0.455744	-0.47782	-0.632155	-0.271263	-0.0322811	-0.481819	-0.656753	-0.501182	-0.779244	-0.775731	-0.370729	-0.205074	-0.374835	-0.417979	-0.539651	-0.508806	-0.406209	-0.735914	-0.841004	-0.666693	-0.755469	-1.26181	-0.486691	0.259633	0.233314	-0.362002	-0.484797	-0.825353	-0.567463	-0.169174	-0.278266	-0.592976	-1.11217	-0.277735	-0.338479	-0.408898	-0.365188	-0.572019	-0.682648	-0.766031	-0.661415	-0.679921	-0.604137	-0.507266	-0.608575	-0.915891	-0.635039	-0.461254	-0.563229	-0.124274	-0.0631527	-0.807643	-0.524369	-0.461783	-0.643284
PF3D7_1214200.e1	PF3D7_1214200	histone-lysine N-methyltransferase, putative	0.205966	0.162626	-0.357129	0.203765	-0.199663	-0.102002	0.342359	-0.0995357	-0.210133	-0.151794	-0.187693	0.0348369	0.204249	-0.164097	-0.0951408	-0.119765	-0.0978738	-0.093789	-0.14501	-0.764875	-0.152454	0.142649	-0.140717	-0.0869502	-0.173707	-0.634047	-0.633314	-0.578007	-0.699826	-0.423707	-0.442112	-0.348451	-0.543648	-0.423509	-0.424693	-0.492775	-0.18242	-0.34594	-0.454794	-0.112592	-0.309892	-0.306808	-0.274645	-0.30543	-0.188582	-0.18081	-0.457132	-0.504332	-0.11712	-0.431488	-0.0258709	-0.293632	-0.0680433	-0.276302	-0.0597843	-0.24257	-0.375482	-0.135308	-0.161692	-0.254255	-0.162977	-0.473832	-0.247122	-0.17299	-0.19436	-0.148379	-0.0228828	-0.0329351	-0.315229	0.0711825	-0.375735	-0.315229	-0.228219	-0.405491	-0.177075	0.10195	0.179714	-0.174093	0.309209	-0.069165	-0.0650804	-0.0232252	-0.12861	-0.0715339	0.331074	0.118043	0.249493	0.338585	-0.358144	-0.28721	0.119714	-0.0527532	-0.432529	0.0244013	-0.0916088	-0.123658	0.0807044	-0.0284147	-0.240956	-0.116393	-0.150248	-0.234431
PF3D7_1214700.e1	PF3D7_1214700	conserved Plasmodium protein, unknown function	0.0670197	0.119828	-0.38258	1.03265	-0.0685378	0.0427578	0.250282	-0.192202	0.14263	0.0941628	-0.101742	0.177657	0.240859	-0.087638	0.284621	0.0795673	-0.023899	0.0716207	0.0335765	-0.535864	0.0252909	0.130249	0.0400386	0.00234204	-0.0643592	-0.348847	-0.315836	-0.416111	-0.369316	-0.215495	-0.10103	-0.0319525	-0.199252	-0.0625028	-0.171472	-0.204699	0.227149	0.0314068	-0.0376487	0.0334032	-0.22351	-0.21752	-0.0765326	-0.126841	-0.0516553	0.0661424	-0.219594	-0.0817941	0.287714	0.0584407	0.0990798	0.103307	0.0476086	-0.0221802	0.0934556	0.00190707	-0.133919	0.0478553	0.0929453	0.0371862	-0.0996364	-0.266364	-0.0217359	0.0617677	-0.0383888	-0.0200545	0.0361597	0.0795057	-0.136736	0.185229	-0.204741	-0.0845401	-0.0453052	-0.160557	-0.0544478	0.265966	0.201522	-0.0664404	0.220195	-0.0608537	0.0160563	0.201395	-0.0741625	0.0439433	0.293738	0.0635954	0.195495	0.206616	-0.129002	-0.0710134	0.185856	0.0175273	-0.39681	0.10312	-0.0213539	0.012824	0.269197	0.0278658	-0.136207	0.0722314	-0.000854677	-0.126176
PF3D7_1407200.e1	PF3D7_1407200	conserved Plasmodium protein, unknown function	-0.355313	-0.14966	-0.65366	0.182864	-0.205853	-0.146265	0.442555	-0.0623451	-0.0285257	-0.0207302	-0.260484	0.268899	0.0645524	-0.332126	0.122265	0.0367118	-0.0287513	-0.0648016	-0.011834	-0.999058	-0.0826327	0.130249	-0.253248	-0.309239	-0.112543	-0.479681	-0.495512	-0.603857	-0.337965	-0.294702	-0.187856	-0.223468	-0.312156	-0.271272	-0.436924	-0.396682	-0.20886	-0.456871	-0.387637	-0.268243	-0.390578	-0.387323	-0.316539	-0.349983	-0.308325	0.0110632	-0.302056	-0.0914443	-0.111616	-0.328359	0.0937503	-0.0674575	-0.13152	-0.0788179	-0.0663984	-0.201395	-0.236489	-0.0446324	-0.00648361	-0.0297805	-0.136375	-0.389721	-0.0518572	-0.0379454	-0.289156	-0.252715	-0.317358	-0.259185	-0.652515	-0.177702	-0.280373	-0.25355	-0.39879	-0.327845	-0.413529	-0.0996836	0.181607	-0.360847	-0.143355	-0.415258	-0.242477	-0.192175	-0.482201	-0.224205	-0.095581	-0.265497	-0.212915	-0.222651	-0.442536	-0.232168	-0.0547269	-0.19564	-0.552318	-0.114388	-0.15953	-0.149143	0.129848	0.118572	-0.477265	-0.279664	-0.0745178	-0.185405
PF3D7_1425300.e2	PF3D7_1425300	conserved Plasmodium protein, unknown function	0.174077	0.198879	0.0340618	0.532448	0.140543	0.286215	0.224298	-0.340141	0.126798	0.177598	-0.250564	-0.312953	0.0730683	-0.196387	-0.192852	-0.23757	0.981304	1.5366	0.0660581	-0.453554	-0.104598	-0.101933	1.05284	1.19254	-0.128968	0.273719	0.268347	-0.382163	0.826574	0.794107	-0.311354	-0.237846	0.264187	0.218517	-0.39402	-0.523283	1.46632	0.969922	-0.190302	-0.165059	-0.06056	-0.0906387	0.126633	0.163048	0.131479	-0.120795	-0.286353	-0.372994	0.0536472	-0.108135	0.36105	0.232507	-0.0373226	-0.0194735	2.01828	1.97546	-0.174418	-0.251154	0.532064	0.793591	0.555391	0.727551	0.805427	0.710087	0.0533015	0.168242	0.0134849	0.0105935	0.0482956	0.165385	-0.140007	-0.0452097	0.0832225	0.315853	-0.191481	0.133449	-0.122647	-0.224753	0.126734	-0.0409636	0.108813	0.131006	0.0311905	-0.0184225	0.440327	0.203314	0.380075	0.386366	0.0143764	0.227404	0.253163	0.0197033	1.77898	1.50621	0.0660299	-0.0726453	0.111214	-0.014416	1.20828	0.807287	0.82223	0.60141
PF3D7_0918200.e4	PF3D7_0918200	organelle ribosomal protein L3 precursor, putative	-0.0368457	-0.297426	0.206123	0.0949164	-0.275037	-0.179905	0.07349	0.00927781	0.10676	0.190774	0.199787	0.494402	-0.229562	-0.236555	0.358577	0.217943	-0.0636863	0.0789993	-0.109424	-0.103512	0.23345	0.108414	0.0382008	-0.0807397	0.175231	-0.0720412	-0.256288	0.00214368	-0.224684	-0.115477	-0.0781081	0.00515019	-0.195724	-0.236883	0.30617	0.130661	-0.253421	-0.349307	0.0783145	-0.0216065	0.0479294	0.259288	-0.166707	-0.0523912	0.329568	-0.0531428	-0.00842862	0.0225426	-0.0952295	-0.27349	-0.390182	0.211317	-0.0269807	-0.0802275	-0.34627	-0.174225	-0.292036	0.0266597	-0.0494981	-0.0553512	0.00176218	-0.11429	-0.144532	-0.0768475	-0.0222692	-0.0350763	0.179495	0.150673	0.0371205	0.0907374	0.0625583	0.083485	-0.196498	-0.244806	0.0937885	-0.133367	0.0539073	0.166499	-0.00246089	-0.0894505	0.134132	0.0654177	0.0311905	0.23395	0.140823	0.150069	0.178937	0.29828	-0.0821139	-0.0717036	0.0578483	0.00220259	-0.365341	-0.0484854	-0.0106374	-0.0511322	0.547592	0.544116	-0.0480552	0.116543	-0.0597484	-0.252439
PF3D7_0932400.e1	PF3D7_0932400	peptide release factor, putative	-0.27012	-0.507135	-0.265498	-0.514393	-0.272147	-0.394963	0.0979117	-0.04517	-0.0374175	0.0765257	0.22413	0.580705	-0.467366	-0.336838	0.175874	0.14828	-0.150657	0.0407073	-0.00555685	-0.206306	-0.000579978	0.0331483	-0.31416	-0.318709	0.0807827	-0.0640534	-0.466995	-0.445754	-0.55726	-0.470363	-0.206012	-0.209977	-0.346945	-0.315172	-0.0274807	-0.282472	-0.451756	-0.540989	-0.0874058	0.0176545	-0.122791	-0.107216	-0.284793	-0.228063	0.153868	-0.198494	-0.00360624	-0.129875	0.0101331	-0.396286	0.0248552	0.170726	-0.326088	-0.125349	-0.512427	-0.323838	-0.182427	0.0759948	-0.0471713	-0.110863	0.0375923	-0.159015	-0.239674	-0.059323	-0.188952	-0.256517	-0.199146	-0.25839	-0.596906	-0.269599	0.206018	0.339016	-0.498825	-0.633804	0.0792889	-0.157422	-0.0903086	0.164272	-0.215035	0.0972828	-0.100282	-0.21874	-0.0814673	-0.0172642	-0.0150423	-0.0725216	-0.0494571	0.0239993	-0.250535	-0.270872	-0.260135	-0.200697	-0.669199	-0.14893	-0.215344	-0.339749	0.215955	0.124657	-0.360184	-0.257787	-0.264146	-0.423728
PF3D7_1434900.e1	PF3D7_1434900	conserved Plasmodium protein, unknown function	-0.0878527	-0.469742	-0.716999	-0.172128	-0.38937	-0.35492	0.289364	0.0843569	-0.0109048	0.0729723	0.202627	0.451704	-0.525432	-0.375711	-0.0866475	0.185614	-0.240641	0.0781332	-0.20049	-0.395383	-0.0841686	-0.0214225	-0.244273	-0.404528	0.045843	-0.489157	-0.594149	-0.376582	0.48262	0.592204	-0.0694392	-0.221211	-0.224188	-0.171455	-0.141138	-0.238572	-0.143364	-0.325074	-0.19447	0.0272518	-0.143006	-0.125201	-0.242148	-0.197652	-0.143408	-0.014743	-0.0401733	-0.165105	0.179076	-0.132755	-1.13363	0.424659	-0.18472	-0.0571439	-0.207303	-0.247093	-0.120393	0.155251	-0.0422394	-0.0638913	0.141314	0.193165	0.0321485	0.12647	-0.219502	-0.0618509	0.093567	-0.00732841	-0.283593	-0.0652276	0.0590049	0.137504	-0.226668	-0.367922	0.0410696	-0.00414866	0.0196056	0.112849	-0.120455	-0.0796219	-0.00380408	-0.00880366	-0.123156	-0.0465051	0.153229	0.102987	0.11624	0.152375	-0.236515	-0.169145	0.233546	0.196497	-0.39681	-0.0413453	-0.123004	-0.146289	0.133455	0.135998	-0.0678555	0.0562343	-0.0184881	-0.294208
PF3D7_0935000.e1	PF3D7_0935000	small nuclear ribonucleoprotein (snRNP), putative	-0.175523	-0.69393	-0.443213	-0.478901	-0.323573	-0.561508	0.0872318	-0.128637	-0.0196883	0.0442252	0.634459	0.717479	-0.930628	-0.54397	0.0470718	0.032752	-0.291773	-0.164513	-0.289199	-0.417238	-0.327302	-0.203434	-0.515383	-0.372314	-0.107109	-0.496305	-0.980409	-0.399037	-0.55726	-0.430679	-0.32082	-0.316778	-0.415037	-0.369452	-0.398362	-0.247034	-0.451756	-0.592922	-0.492466	-0.346506	-0.407579	-0.471052	-0.412485	-0.365145	-0.36559	-0.131773	0.0507227	-0.240939	-0.137948	-0.508868	-1.42648	0.292593	-0.417689	-0.218507	-0.544386	-0.671978	-0.273282	-0.0182779	-0.00300327	-0.0299053	-0.0920988	-0.438792	-0.368747	-0.144206	-0.275335	-0.37033	-0.366551	-0.459349	-0.73441	-0.392425	-0.470127	-0.344161	0.100213	0.298034	-0.423211	-0.381933	-0.187627	-0.28231	-0.409516	-0.411731	-0.208608	-0.207295	-0.379589	-0.312378	-0.307527	-0.380314	-0.350361	-0.309571	-0.326317	-0.244954	-0.330176	-0.354249	-0.980513	-0.380589	-0.312355	-0.283793	-0.0833925	0.0335367	-0.397659	-0.241312	-0.219689	-0.299288
PF3D7_0631500.e2	PF3D7_0631500	Plasmodium exported protein (hyp4), unknown function	0.295918	0.356387	2.17279	2.24574	-0.129993	-0.146265	0.273208	-0.053732	-0.0553673	-0.0112699	-0.0887433	0.282533	-0.445519	-0.322746	-0.0569316	0.0705825	-0.165597	-0.170088	-0.12976	-0.385502	-0.147629	-0.0125953	-0.369194	-0.25999	0.0274332	-0.415037	-0.592024	-0.186376	-0.317029	-0.363756	-0.0827976	-0.108454	-0.149783	-0.0149321	-0.134784	-0.142697	-0.0340023	-0.233571	-0.205206	-0.0477896	-0.288791	-0.219142	0.0418799	0.0365773	-0.343614	-0.0162256	-0.0726322	-0.272608	0.133453	-0.268026	-1.0534	0.18981	-0.165147	-0.0599223	-0.225694	-0.313129	-0.227287	0.0432929	-0.0212505	-0.0860494	0.00176218	-0.226556	-0.0571469	0.136643	-0.109832	-0.0735394	0.0315098	0.0214372	-0.358848	-0.0490879	-0.239871	-0.220092	-0.238601	-0.271166	-0.135693	-0.0345886	-0.173039	-0.0875149	-0.115119	-0.31384	-0.23911	-0.09289	-0.337197	-0.201005	0.654327	0.663612	0.094566	0.0954345	-0.00593361	-0.103458	-0.119474	-0.153351	-0.350928	-0.0154631	-0.240165	-0.207442	0.0862998	-0.15231	-0.133992	0.0667666	0.0974551	-0.119742
PF3D7_0809900.e4	PF3D7_0809900	JmjC domain containing protein	-0.200387	-0.247789	-0.719023	0.0506694	-0.367231	-0.363842	0.304705	-0.126377	-0.0196883	0.0496591	-0.0960209	0.21239	-0.18363	-0.595278	-0.22046	0.032752	-0.130776	-0.109913	-0.106435	-0.645094	-0.0370017	0.00435531	-0.31416	-0.225325	-0.0936131	-0.655225	-0.63623	-0.351047	2.3954	2.32442	-0.367466	-0.348451	-0.503847	-0.337081	-0.34605	-0.41802	-0.33844	-0.505812	-0.237903	-0.0350825	-0.0763775	-0.0796923	-0.301008	-0.195294	0.183573	-0.176067	-0.461534	-0.418323	-0.0511028	-0.386384	-0.671251	0.530752	-0.178166	-0.179461	-0.330759	-0.292531	-0.386673	-0.205968	0.00140563	-0.0731897	0.0529711	-0.375782	-0.272956	-0.102844	0.0435329	-0.176912	-0.0102893	0.0211098	-0.207632	0.0278818	-0.360189	-0.346598	-0.133623	-0.185409	-0.243068	-0.0516621	-0.244445	-0.13426	-0.08286	-0.257747	0.0393487	-0.120056	0.00153724	0.0736001	0.394034	0.259809	0.406329	0.352746	-0.121768	-0.123711	0.0447752	-0.119432	-0.450725	0.104551	-0.177396	-0.223896	0.0713301	0.0191814	-0.236875	-0.0600092	-0.189658	-0.361684
PF3D7_0933700.e1	PF3D7_0933700	conserved Plasmodium protein, unknown function	-0.315964	-0.197254	-0.313643	-0.0292234	0.354312	0.476777	0.185461	-0.128637	0.0637524	0.211931	-0.106847	0.458272	-0.0337902	-0.457389	0.0627743	0.260328	-0.094457	-0.0788774	0.0906809	-0.95455	-0.0777287	-0.0109461	-0.463687	-0.339319	0.0616103	-0.628801	-0.371858	-0.297993	-0.292782	-0.330771	0.345681	0.232949	-0.0421369	0.0225426	-0.0414199	-0.0334579	0.0548658	-0.0375269	-0.0444511	0.204833	0.0921421	0.242295	0.0897967	0.0868574	0.223935	0.0985994	0.0888511	-0.11832	0.278312	-0.0343788	-1.40218	0.541759	0.0538858	0.0185558	-0.122153	-0.229087	0.00580156	0.159071	0.00654794	0.11367	0.12459	-0.147128	0.0299491	0.18127	0.0490359	0.0910666	0.0300761	-0.0140231	-0.169158	0.0368706	-0.0859001	-0.102554	0.384241	0.245875	0.455887	0.364985	1.80379	1.46495	0.0376166	-0.291789	0.00284649	-0.184674	0.101687	0.172338	0.00343032	-0.0527929	-0.0706622	0.134398	0.0241923	0.0943814	-0.0734405	-0.0671142	-0.321928	-0.0548619	0.0596883	0.0191936	0.390622	0.274026	-0.0546251	0.0855782	0.0918539	0.114113
PF3D7_1306100.e1	PF3D7_1306100	conserved Plasmodium protein, unknown function	-0.0209393	0.0608914	-0.31824	0.169506	-0.257428	-0.318039	0.417196	-0.202875	0.198608	0.208696	-0.191755	0.308815	0.0364288	-0.449712	0.0294218	0.0449267	0.0490342	-0.00261547	0.0984723	-0.79726	-0.00116019	0.156413	-0.262279	-0.187464	-0.0202843	-0.515541	-0.276908	-0.252561	-0.224684	-0.325563	0.223207	0.163245	0.123735	0.13265	0.179334	0.127801	0.113898	0.0203616	0.167288	0.318632	0.0575006	0.152812	0.201846	0.133569	0.437934	0.218706	-0.0575603	-0.160866	0.180759	-0.155278	0.202228	0.252959	0.115199	0.05625	-0.0328172	-0.101787	0.622878	0.447354	0.0923299	0.207323	0.108325	-0.200387	0.0308293	0.108072	0.0106937	0.0539461	-0.00146541	-0.00933355	-0.081289	0.245112	-0.00789756	-0.0444181	0.205067	0.133382	-0.151701	0.0164764	0.0817468	-0.106211	0.0352191	-0.260521	0.0291463	-0.00439511	0.130776	0.109038	0.285509	0.304959	0.0838396	0.300297	0.0454632	0.210474	-0.0714057	-0.115845	-0.18236	0.0483968	0.258833	0.074065	0.338434	0.228605	0.245347	0.258727	0.158057	0.121192
PF3D7_1361200.e6	PF3D7_1361200	conserved Plasmodium protein, unknown function	-0.0167271	0.0351091	-0.684982	-0.0317927	-0.485666	-0.453948	0.282923	-0.0345384	0.0385885	0.150881	-0.131994	0.0330049	0.0377535	-0.442075	0.111568	0.179359	-0.0353495	-0.0447167	0.418327	-0.307629	-0.0531548	0.0603324	-0.280513	-0.233569	0.0902741	-0.671315	-0.338816	-0.358591	-0.24199	-0.250231	-0.0962809	-0.170973	-0.0644799	-0.0326995	1.05145	0.991483	-0.223162	-0.318459	0.00636952	0.130397	0.0220068	0.126867	-0.0662851	-0.0181213	0.220427	-0.0548831	1.01908	0.749633	0.137504	-0.143139	-0.215949	0.140216	0.1893	0.270463	1.5097	1.54399	-0.0736282	0.098788	0.096808	0.154789	0.234183	-0.0799837	0.0670325	0.144285	0.0893557	0.197715	-0.0206524	0.014875	-0.271964	0.104163	0.141121	0.245017	0.0537443	-0.0472139	-0.237719	-0.013527	0.00940984	-0.233535	0.228614	0.132137	-0.0229764	-0.0502343	0.220304	0.356072	0.362706	0.349429	-0.0265365	0.141728	-0.0746116	0.0101449	0.283689	0.0412848	-0.504016	-0.224188	-0.0539893	-0.0780741	0.150916	0.092937	-0.0678555	0.0589893	0.483961	0.430463
PF3D7_1407400.e1	PF3D7_1407400	conserved Plasmodium protein, unknown function	0.252952	0.855873	-0.272172	-0.187802	-0.406695	-0.321859	0.209432	-0.105087	0.138688	0.16597	-0.272981	0.0406837	-0.186721	-0.26098	0.030132	0.0757235	-0.0751406	-0.0558103	0.175998	-1.06653	-0.173554	-0.0641056	-0.366757	-0.173519	-0.00251999	-0.746025	-0.0599312	-0.339465	-0.481311	-0.385269	-0.279474	-0.305576	-0.300744	-0.333773	0.0494594	-0.102796	-0.516333	-0.537145	-0.305606	-0.0310928	-0.269702	-0.126419	-0.229842	-0.198832	0.260741	-0.0928161	-0.522312	-0.596367	-0.165483	-0.338824	-0.549505	-0.0979919	-0.0196387	-0.0919093	0.226908	0.0662031	-0.269316	0.00291205	0.0845259	0.00999421	-0.0425879	-0.272449	-0.226643	-0.0769158	-0.101341	-0.0338525	0.257531	0.247333	-0.157984	0.137974	-0.0365972	-0.0475871	-0.0650339	-0.345742	-0.22602	-0.0505891	-0.107774	-0.463287	-0.02793	-0.406017	0.123709	0.0622688	-0.0413453	-0.0114865	0.181193	0.024394	0.0314068	0.215729	0.061667	0.0614005	0.0643407	-0.0481877	-0.27023	0.195334	-0.059501	-0.211911	0.145342	0.0599746	-0.0928404	0.0137921	-0.104518	-0.202809
PF3D7_1039700.e2	PF3D7_1039700	Pfmc-2TM Maurer's cleft two transmembrane protein	0.260781	0.359853	1.25439	1.31259	-0.284469	-0.089516	0.233012	-0.00206986	1.0679	1.09065	0.0681121	0.276352	0.286149	-0.00186999	0.0789942	0.238432	0.026118	0.0184348	0.306735	-0.239296	0.296186	0.365112	0.109947	-0.0224411	-0.0855757	-0.223945	-0.193719	0.0412378	0.335603	0.361821	0.124369	0.163245	-0.0381832	0.010448	0.906726	0.859275	2.12376	2.05213	0.168911	0.380177	2.00566	2.06959	0.0924126	0.110402	0.356154	0.0524674	0.755495	0.558724	1.09082	0.970253	1.09482	1.0669	0.0957258	0.0639273	3.33587	-0.00382171	0.163733	0.247101	0.0826236	0.0877794	0.433782	0.174866	0.265031	0.440041	-0.049454	-0.0136067	0.282432	0.275606	0.226771	0.365058	0.0845712	-0.0507631	0.356916	0.102917	0.372298	0.422527	0.310728	0.0919122	0.442739	0.376116	0.778162	0.735209	0.37092	0.511825	0.196259	0.038792	2.32599	2.42882	0.101729	0.091302	0.340579	0.265054	0.123735	1.00576	0.26491	0.392317	0.866813	0.761147	0.0166191	0.197952	0.127879	0.0542071
PF3D7_1455000.e9	PF3D7_1455000	protein phosphatase, putative	-0.0834408	-0.00444933	-0.313643	0.38228	-0.291766	-0.13767	0.351005	0.0020669	0.14263	0.237551	-0.0915867	0.0384939	0.228979	-0.0684051	0.118931	0.0935741	0.0571146	-0.0383965	0.190954	-0.260586	-0.0453548	0.140178	-0.0402104	-0.109532	-0.0408578	-0.316857	-0.373683	-0.271857	-0.470391	-0.117726	1.54579	1.50018	0.0069047	0.0724268	0.214239	0.00178662	0.585304	0.507511	0.122754	0.192374	0.288064	0.0670255	0.1976	0.111355	0.242594	0.325235	-0.0517413	-0.212581	0.129973	0.0446	-0.300437	0.168895	0.0732418	0.0132785	-0.10078	-0.178538	-0.0640844	0.0109456	0.0994357	0.10761	0.120703	0.00237383	0.104581	0.224612	-0.0416345	-0.0363012	-0.00587059	-0.0167096	-0.276604	0.121695	0.00647157	0.0030663	0.306567	0.242219	-0.21757	-0.00414866	0.047278	-0.22865	0.0471669	-0.163154	0.0731455	0.0591131	0.0698033	0.0102602	-0.0552594	-0.202469	-0.0842726	-0.0479471	-0.0972366	-0.0519931	-0.0612743	-0.158262	-0.326121	-0.109402	0.0275557	-0.0207586	0.225495	0.0477506	-0.146697	0.0557746	0.0643346	0.0396242
PF3D7_1211000.e2	PF3D7_1211000	kinesin-7, putative	-0.126476	-0.0337094	-0.446564	0.342162	-0.751381	-0.578024	0.188221	-0.126377	-0.0463645	0.0442252	-0.196509	-0.0345459	0.0212023	-0.286965	-0.101349	-0.0139261	-0.131305	-0.0168216	0.0430279	-0.72851	-0.139302	0.0318155	-0.275933	-0.304165	-0.173707	-0.562282	-0.447331	-0.354471	-0.723129	-0.335998	-0.0608222	-0.140796	0.202703	0.193519	-0.0692762	-0.238572	-0.0720577	-0.246068	-0.0748648	0.123255	-0.00516633	0.0113894	-0.0597357	-0.117322	0.0833167	0.0093987	-0.441287	-0.456783	0.0401123	-0.179868	-0.067657	-0.0968901	0.226206	0.125142	-0.145598	-0.271072	1.01808	1.08849	-0.0923346	-0.11861	0.0192666	-0.0391325	0.0205274	0.122964	0.0857906	0.0756526	0.0928805	0.118592	-0.205861	0.13536	0.0257139	0.07112	0.229001	0.0627776	-0.183231	0.0458684	0.0703485	-0.313007	0.00643993	-0.329562	-0.088116	-0.147135	-0.0945456	-0.0970046	0.064994	-0.0351298	0.0730328	0.147902	-0.273828	-0.252759	-0.0653183	-0.222392	-0.537657	-0.120227	-0.0335058	-0.0672369	0.113043	0.103759	-0.227396	0.103703	0.223917	0.183384
PF3D7_1367200.e1	PF3D7_1367200	conserved Plasmodium protein, unknown function	0.684683	0.863218	-0.0810147	0.507007	-0.0277566	0.0837598	0.37361	-0.0764521	0.235985	0.251765	-0.17089	0.109057	0.170831	-0.0866455	-0.0344825	0.0859509	0.0171466	0.117265	0.377285	-0.0884055	-0.117121	0.109678	-0.0755916	-0.112063	-0.0101065	-0.41956	-0.101651	0.140912	-0.260681	-0.0145939	0.184703	0.2324	0.227218	0.223016	0.334903	0.326569	0.471508	0.381917	0.234716	0.404275	0.226475	0.283778	0.406216	0.38908	0.16223	0.350271	0.177155	0.156653	0.332818	0.01726	-0.174205	-0.14504	0.311342	0.224392	0.315742	0.17416	0.290242	0.434968	0.0593286	0.0802216	0.188186	0.873443	0.176866	0.388059	0.285483	0.227958	0.169762	0.256262	0.140291	0.353412	0.0549968	0.186878	1.04948	1.0556	0.61336	0.691088	0.311419	-0.0260406	0.263854	0.00528702	0.149627	0.0174478	-0.0814673	-0.0370834	0.156094	0.0815589	0.12309	0.334654	0.497993	0.607447	0.103144	0.0519556	0.214991	0.643733	0.282988	0.202194	0.358612	0.211078	0.367429	0.529761	0.385691	0.250972
PF3D7_0621200.e1	PF3D7_0621200	pyridoxine biosynthesis protein PDX1	-0.378771	-0.265035	5.73245	5.65108	-0.5025	-0.53789	0.363878	0.0799607	-0.0735432	-0.0494892	-0.314823	-0.0550539	-0.0582466	-0.243176	-0.0603292	-0.0870826	0.220332	0.322921	-0.106435	-0.764875	0.0178646	0.0805829	-0.483351	-0.534296	-0.252498	-0.636678	0.141894	0.480054	0.472753	0.467236	-0.327165	-0.355035	-0.303589	-0.23277	-0.185475	-0.186783	-0.30954	-0.575074	-0.447314	-0.2429	-0.390578	-0.428393	-0.341037	-0.431597	-0.411223	-0.141448	-0.371804	-0.490434	0.067663	-0.233001	0.0426665	-0.150745	-0.0440104	-0.109431	-0.207303	-0.277997	-0.0800259	0.106515	-0.0911357	-0.122798	-0.229227	-0.310982	-0.121532	-0.108561	-0.251839	-0.280506	-0.00587059	0.0243804	-0.530003	-0.0949875	1.50299	1.49308	0.691205	0.675856	-0.230263	-0.0495168	-0.0884824	-0.362451	-0.238049	-0.47981	2.91188	3.03589	-0.459816	-0.314511	-0.197665	-0.445224	-0.15653	-0.134528	-0.387588	-0.155181	-0.222392	-0.348625	-0.336355	0.0631938	-0.0664204	0.0850361	0.109383	0.00110298	0.185784	0.347787	-0.164542	-0.278716
PF3D7_0223400.e2	PF3D7_0223400	rifin (RIF)	-0.0503535	-0.139485	0.0204534	-0.256566	-0.127402	-0.137522	-0.00873003	-0.297018	0.299713	0.424456	-0.189523	0.0586826	-0.0548288	0.0045645	-0.123425	-0.106417	0.897182	0.699798	0.127923	-0.119913	0.307061	0.100063	0.0720969	-0.0350323	-0.191105	-0.263304	0.155339	0.172175	-0.164982	-0.00321528	0.0897539	0.180047	0.077102	0.0454545	-0.0657802	-0.00628559	0.144119	0.0306156	0.124628	0.109351	0.157696	0.0540111	0.175925	0.138278	0.0682239	0.194764	-0.0932883	-0.059123	0.0257597	-0.0190007	-0.187511	-0.570844	0.0396872	-0.151938	-0.00240143	-0.0912629	0.237492	0.0266679	0.640623	0.614355	0.203527	0.277295	0.117313	-0.0132051	0.111429	0.199219	0.0385137	0.181178	0.011593	0.11629	0.441105	0.128066	0.391059	0.518035	0.0461085	0.253344	-0.0812708	-0.0903605	0.103391	-0.00301901	0.159999	0.135166	-0.0331352	-0.0101001	0.350344	0.185788	0.08598	0.140446	0.288803	0.357949	0.0352921	-0.104842	0.100915	0.0567447	-0.108416	-0.0677986	-0.0555611	-0.0177962	0.333435	0.251453	-0.0656578	-0.0641715
PF3D7_1464200.e2	PF3D7_1464200	zinc finger protein, putative	-0.188493	-0.0508641	0.148429	0.660514	-0.186001	-0.121238	1.13575	1.12333	0.237829	0.190774	-0.157587	-0.0865722	0.0231144	-0.171181	0.0180114	0.0393456	-0.151795	-0.154153	-0.0952833	-0.265109	-0.385195	-0.182245	-0.151164	-0.233569	-0.295113	-0.442388	0.103725	-0.253839	0.0501522	-0.095393	-0.187856	-0.153652	-0.173872	-0.204302	0.526321	0.388652	0.133206	0.464774	-0.354904	-0.204453	-0.36246	-0.173136	-0.225763	-0.320771	-0.290198	-0.0640541	-0.246877	-0.340028	0.269376	0.0150204	-0.132385	0.0683774	-0.0388061	-0.0557567	-0.0999314	-0.231326	0.65726	0.426317	-0.000656431	-0.0377934	-0.143369	-0.21479	0.0879034	0.137822	-0.347407	-0.304901	-0.273324	-0.207627	0.190917	0.134837	-0.138987	-0.0318112	0.199693	0.172678	-0.0839013	0.0538723	-0.349875	-0.362451	0.0423996	0.0333775	-0.130114	0.0872692	-0.367633	-0.257325	-0.141926	-0.312732	-0.123188	-0.133166	-0.341242	-0.110532	1.25843	1.07542	-0.0180565	0.0851086	0.371668	0.47527	-0.0766033	-0.123476	-0.305024	-0.0876719	-0.0876231	0.00118108
PF3D7_0623100.e7	PF3D7_0623100	coronin binding protein, putative	-0.0691945	-0.463602	0.265699	-0.329179	-0.283741	-0.287838	0.229667	0.212162	0.539346	0.258037	0.0978133	0.652622	-0.124649	-0.0986016	0.361119	0.210074	0.0186358	0.163611	0.0716763	0.00658122	0.225041	0.149056	-0.0548473	-0.137621	0.0902741	-0.0640534	-0.162372	-0.0647155	-0.0864511	0.00930441	0.138828	0.293663	-0.121482	-0.14706	0.296799	0.308638	-0.306999	0.00857376	0.226945	0.0910772	0.130101	0.224383	-0.155025	-0.00257486	0.313721	0.0308887	0.0476284	0.042534	-0.108872	-0.127797	0.0591672	0.220184	-0.0402911	-0.0154229	-0.527177	-0.308395	-0.150095	0.146161	0.0515698	0.0646354	-0.0145316	-0.0963997	0.0624489	0.0919913	-0.0442363	-0.0836341	-0.0813426	-0.0785195	-0.155418	-0.132285	0.11098	0.131912	-0.169925	-0.171377	-0.0450735	0	0.0986772	0.0887844	-0.169387	-0.172825	-0.0433853	-0.0276917	0.0572932	0.0779423	-0.269772	-0.210071	-0.350361	-0.215789	-0.209424	-0.168038	-0.165939	-0.237905	-0.312984	-0.225986	-0.23392	-0.120154	0.0341771	0.0663115	-0.211292	-0.116393	-0.0561905	-0.16043
PF3D7_0626800.e2	PF3D7_0626800	pyruvate kinase	-0.209973	-0.622087	-0.127322	0.638867	-0.368387	-0.263257	-0.0774354	0.0483062	-0.00217437	0.065839	0.0561725	0.325076	-0.305277	-0.268276	0.253031	0.264836	-0.150992	-0.0569651	0.280149	0.242312	-0.0640249	-0.0544478	-0.218778	-0.241861	0.201743	0.0441889	1.01866	1.35396	-0.0197633	0.160328	0.422384	0.567444	-0.237273	-0.226622	-0.187352	0.0248135	1.50723	1.06499	-0.14397	-0.0633232	0	-0.0536971	-0.261224	-0.203565	0.0718384	-0.122619	-0.136303	-0.0666455	0.0126553	-0.307655	-0.15251	0.474055	0.505005	0.553723	-0.432287	-0.298973	-0.219026	0.177033	-0.0495466	-0.0968649	0.0775756	0.154199	-0.0696704	0.0736377	-0.335408	-0.199604	-0.21691	-0.288916	0.157594	0.282438	0.961977	1.07586	-0.095378	0.135534	1.8401	1.11205	-0.0479925	-0.00667529	-0.588347	-0.329562	-0.282348	-0.326736	-0.170406	-0.0323955	0.611618	1.14283	-0.620878	-0.512359	0.478746	0.747828	0.0277911	0.139606	-0.632388	-0.196606	1.06951	2.25185	0.241673	-0.0490999	-0.252582	-0.168074	-0.2362	-0.322002
PF3D7_1113000.e6	PF3D7_1113000	conserved Plasmodium protein, unknown function	0.386167	0.222868	-0.446564	-0.395465	-0.113089	-0.126087	0.150864	0.0020669	0.206161	0.258037	0.0647109	0.221749	-0.208319	-0.225588	0.425152	0.444233	-0.165529	0.0695056	0.0443731	-0.170868	0.0224392	0.134228	-0.253248	-0.214406	0.127628	-0.169608	-0.395756	-0.186376	-0.323155	-0.17395	0.0662499	0.166697	0.0959424	0.0798869	0.311829	0.194543	0.249978	0.181856	0.110558	0.26664	0.0583676	0.0474586	0.105422	0.0829766	-0.0651202	0.089766	0.338718	0.151549	0.141542	-0.124502	-0.772732	-0.0191775	-0.0710758	0.146691	0.0413453	0.0161303	0.130871	0.274425	0.00468013	0.0656291	0.0220477	-0.0520055	0.130815	0.248971	0.173498	0.205335	0.00365702	0.0412695	0.0251042	0.089658	0.105392	0.0251042	0.696937	0.789076	0.055085	-0.0431001	0.0153661	0.0165543	-0.112458	0.0085816	-0.0551786	-0.0143334	-0.111062	-0.0429647	-0.116704	-0.0425762	-0.158744	-0.122319	0.15205	0.15064	-0.102234	-0.021094	-0.224787	0.00766985	-0.0375793	-0.0103419	0.206566	0.0530781	-0.0308765	0.0520919	0.0635173	0.0228585
PF3D7_0832500.e2	PF3D7_0832500	rifin (RIF)	1.44696	1.57027	0.349512	0.540035	0.131012	0.134427	0.36752	0.407997	-0.0224038	-0.0500802	0.438728	0.417704	0.192566	0.233453	0.268678	0.289591	1.39907	1.21046	0.314222	0.267409	0.764831	0.479907	0.335013	0.320647	2.25246	2.28858	0.223883	0.33613	-0.0334178	-0.0151041	0.313562	0.307973	0.844789	0.865535	0.413723	0.422858	0.174021	0.0690385	0.267817	0.233237	0.246817	0.22503	0.65301	0.556027	0.476792	0.358875	0.0773926	0.173625	0.104583	0.203637	0.119241	0.0487186	0.172346	0.0428184	0.457133	0.475409	0.822078	0.869832	0.588615	0.842838	0.379756	0.296257	0.199288	0.191598	0.839199	0.908203	0.421777	0.414424	0.389067	0.65769	0.633246	0.642904	0.611036	0.606634	0.651276	0.697715	0.658414	0.550039	0.0887314	0.101251	0.0832909	0.124454	0.518423	0.279714	1.42272	1.59778	0.837877	0.81286	0.928056	0.944147	0.0951273	0.201753	0.355157	0.228316	0.206296	0.18523	0.146228	0.217776	0.357395	0.318355	0.250209	0.221621
PF3D7_0401400.e2	PF3D7_0401400	rifin (RIF)	0.561526	0.523808	0.141544	0.521536	0.0507261	0.0664711	0.550753	0.560159	0.487291	0.346151	0.209008	0.229486	0.481438	0.870069	0.269365	0.252057	2.58983	2.34811	0.535437	0.474539	0.655021	0.413126	0.290526	0.361325	0.15648	0.178084	0.674013	0.825338	0.0127788	-0.0234849	0.0961283	0.129641	-0.123976	0.00404544	0.115246	0.216407	0.316761	0.160844	0.215683	0.152094	0.509447	0.457071	0.651614	0.475193	0.444613	0.310027	0.131532	0.0979391	0.204995	0.0856559	0.162943	0.0112378	0.128087	-0.0786895	0.333648	0.374985	0.299585	0.340337	-0.0813506	0.0412412	0.477053	0.64446	1.08616	1.13253	4.48911	0.974468	0.526583	0.590329	0.474409	0.686877	0.209591	0.0872733	1.06141	1.1731	0.29999	0.302096	2.78973	2.90655	0.915216	1.46241	-0.185427	-0.0451551	0.485834	0.319364	0.424172	0.561145	1.44101	1.40364	0.75448	0.748155	0.430788	0.45236	0.380139	0.240724	0.100843	0.242796	0.033964	0.0294261	0.274433	0.317388	0.218737	0.0928612
PF3D7_1019200.e1	PF3D7_1019200	conserved Plasmodium protein, unknown function	-0.260127	-0.482099	-0.574537	0.00502244	-0.542852	-0.301488	0.0660071	-0.159492	0.0215653	0.0871338	-0.221898	0.035203	-0.432358	-0.56248	0.0198002	-0.0913978	-0.114623	-0.175538	-0.181497	-0.71298	-0.0495496	-0.0381205	0.0455381	0.0630599	0.0323655	-0.602853	-0.645016	-0.427606	-0.635142	-0.606646	0.825434	0.744556	-0.257814	-0.206316	-0.354462	-0.343542	-0.31336	-0.507691	-0.42052	-0.272946	-0.245963	-0.168897	-0.458648	-0.366803	-0.30792	0.0661424	-0.245928	-0.233797	-0.16477	-0.344564	0.197764	0.727046	-0.136276	-0.168175	-0.54901	-0.549618	-0.295134	0.0200408	-0.00342611	0.0246164	-0.220983	-0.354363	-0.131837	-0.0448802	-0.250337	-0.0420311	-0.301026	-0.255611	-0.576164	-0.198649	-0.197285	-0.309036	-0.382004	-0.484797	-0.304375	-0.28033	-0.292514	-0.41476	-0.347197	-0.317136	-0.325732	-0.136845	-0.389628	-0.181411	-0.211801	-0.249219	-0.424328	-0.28744	-0.224289	-0.169515	-0.240568	-0.249651	-0.518338	-0.12861	-0.292749	-0.255839	-0.0579676	-0.0456791	-0.281714	-0.0899589	-0.177528	-0.255962
PF3D7_0831500.e2	PF3D7_0831500	Plasmodium exported protein (PHIST), unknown function	0.205966	0.171035	-0.315174	0.0937382	-0.0314167	0.0176952	1.1345	1.62206	2.87348	0.373755	-0.0206252	0.176329	0.0483075	-0.268276	0.0484746	0.0859509	0.116456	0.0892294	1.28272	0.765701	-0.00814099	0.188345	-0.0755916	-0.0272103	0.127628	-0.539953	0.0093621	0.189692	-0.0828086	-0.108751	2.95503	2.89268	0.0690704	0.0971452	0.424288	0.740715	0.112	-0.0809454	0.0806878	0.223877	1.07987	1.7994	0.190902	0.21827	0.388024	-0.0328501	-0.238355	-0.250818	0.431311	0.194955	-1.39018	0.404962	0.129139	0.037201	0.668743	0.513905	-0.00811075	0.0806672	0.111896	0.11717	0.920253	1.37956	0.864877	0.737743	-0.0771609	0.0539461	0.0390137	0.0560467	-0.220092	0.0256258	0.332085	0.40077	0.0952606	-0.0242142	-0.0601017	0.0736898	0.832754	0.0402257	0.759411	0.801194	0.0888589	-0.0132257	0.168899	0.147764	0.210746	0.0861184	0.0521307	0.224253	0.0364844	0.102969	0.11436	0.0294549	-0.157596	0.0657678	-0.0443941	-0.0458037	0.189337	0.0224442	-0.113269	-0.0129606	0.183108	0.148365
PF3D7_1312300.e1	PF3D7_1312300	mitochondrial ribosomal protein S35 precursor, putative	0.499317	0.511683	-0.18773	0.0347954	1.7329	1.83592	0.413662	0.485427	0.267012	0.224797	0.0279231	0.113918	0.116701	-0.240414	0.184193	0.26371	0.0888777	0.0433723	0.241968	-0.838792	-0.119639	0.0435016	-0.0233197	-0.144082	0.323438	-0.0153208	0.939579	-0.0692099	1.14728	1.03939	0.813587	0.794863	0.0800248	0.0922353	0.823409	0.577794	0.41664	0.324968	0.163222	0.407545	0.200007	0.298593	0.4672	0.375263	0.42214	0.0808781	0.0351846	0.0180621	0.269376	-0.109764	-1.56459	0.462891	0.218155	0.114091	0.100116	0.0506261	0.19917	0.213846	0.0416755	0.121786	0.222141	0.497846	0.139545	0.390681	0.128002	0.153993	0.0915065	0.148577	0.132612	0.36059	0.196347	0.160344	0.53905	0.401194	0.0724148	0.17165	0.151789	0.0547253	0.0760277	-0.0663892	0.220627	0.14099	0.196677	0.18447	0.175991	0.147295	0.249493	0.382563	0.318181	0.402338	0.240934	0.226951	0.0659392	0.188602	0.239887	0.303781	0.295602	0.1287	0.162799	0.2475	0.278474	0.13847
PF3D7_0832000.e2	PF3D7_0832000	stevor	0.124454	0.219966	-0.188061	-0.0251859	0.350592	0.367714	0.142345	0.210805	3.18055	3.14601	0.0139889	0.336367	-0.0508137	0.0984468	0.696874	0.84141	0.385015	0.246992	0.296388	0.202396	0.587375	0.279105	0.300868	0.262774	-0.199019	-0.0443089	1.25682	1.52123	-0.159482	-0.208346	0.152476	0.171806	0.185109	0.151611	0.0655253	0.170081	0.216737	0.0766018	0.755466	0.390154	0.385019	0.934098	0.797931	0.623895	0.362667	0.327949	0.0924287	0.0449285	0.815967	0.585885	-0.495164	-0.648826	0.371545	0.060112	0.53369	0.51757	0.391158	0.299712	0.56969	0.690814	0.186046	0.0874257	0.433653	0.174925	0.245486	0.350996	0.152979	0.315696	0.822456	0.85059	0.344975	0.281075	0.477138	0.577433	0.184581	0.326093	-0.0822433	0.00722144	-0.0101998	-0.11464	0.24697	0.225801	0.159185	0.126649	0.424172	0.657825	0.532077	0.581247	0.566863	0.502869	0.85739	0.0728437	0.145044	0.113858	0.0639061	0.034594	0.193685	0.281579	0.369788	0.240675	-0.0471257	-0.0753978
PF3D7_0900400.e2	PF3D7_0900400	rifin (RIF)	0.799001	0.803713	-0.064017	-0.154805	0.0964724	-0.0107523	-0.190299	-0.253225	0.130293	0.106877	-0.199163	-0.0914736	0.0866457	0.19189	0.087465	-0.0289386	2.59466	2.30473	0.944894	0.646704	0.481505	0.24307	0.129199	0.0691701	-0.37073	-0.326637	-0.0509459	0.0578485	0.658939	1.47275	-0.0122385	0.0886414	-0.000977767	-0.187696	-0.175017	-0.103274	0.0550128	-0.0589417	0.0200623	0.115647	0.132189	0.0502196	0.318712	0.220937	0.123553	0.18717	0.0328804	-0.0963826	-0.0130627	0.00993932	0.292387	0.275353	-0.0283149	-0.177333	0.295222	0.147874	0.00116735	0.0307797	0.321779	0.379362	0.235808	0.291986	0.314969	0.154112	1.11342	1.14652	0.0448339	0.265769	0.236589	0.323382	0.303292	0.170824	1.00042	1.03067	-0.116809	0.00786444	-0.222084	-0.081142	-0.193236	-0.266341	0.223714	0.130135	0.123723	0.0259957	0.303688	0.233681	0.978711	0.937775	0.368662	0.433988	-0.088562	-0.0446415	-0.0675759	-0.06072	-0.220641	-0.178017	0.0430197	0.0995261	0.0655604	0.133728	-0.012505	-0.19167
PF3D7_0415300.e2	PF3D7_0415300	cdc2-related protein kinase 3	-0.462944	-0.427306	-0.661427	0.0409215	-0.629417	-0.539507	0.0979117	-0.0852023	-0.0374175	-0.0572561	-0.0837022	-0.0387783	-0.301204	-0.381786	-0.091274	0.0393456	-0.134876	-0.110548	-0.179925	-0.845549	-0.115236	0.020034	-0.520791	-0.469575	-0.246512	-0.510708	-0.638056	-0.540081	-0.811655	-0.506742	-0.236293	-0.237846	-0.373598	-0.29252	-0.495027	-0.404942	-0.374567	-0.464152	-0.472083	-0.272685	-0.458755	-0.519402	-0.481809	-0.533662	-0.469636	-0.207418	-0.322428	-0.40172	-0.20157	-0.441705	-0.303247	-0.429873	-0.3279	-0.339037	-0.700242	-0.615336	-0.355295	0.00871857	0.0103694	-0.109476	-0.186061	-0.36045	-0.163199	-0.0290591	-0.385664	-0.423827	-0.378878	-0.424148	-0.78376	-0.387907	-0.387807	-0.362789	-0.450956	-0.600894	-0.554051	-0.364495	-0.183723	-0.363522	-0.364503	-0.571781	-0.379082	-0.249711	-0.350863	-0.300353	-0.458451	-0.585841	-0.698457	-0.575685	-0.496984	-0.325381	-0.362777	-0.480805	-0.601566	-0.447179	-0.340595	-0.354496	0.0140128	-0.161536	-0.454182	-0.194626	-0.211257	-0.34021
PF3D7_1412800.e4	PF3D7_1412800	N-myristoyltransferase	-0.455798	-0.291977	-0.572705	0.201032	-0.584365	-0.369582	0.213502	-0.229304	0.0679041	0.130513	-0.241413	-0.0109196	-0.131226	-0.232982	-0.0329983	-0.145707	-0.0758396	-0.075707	-0.0579985	-0.645094	-0.249414	-0.0899868	-0.328315	-0.200872	-0.214024	-0.35967	-0.509483	-0.541641	-0.436792	-0.250231	-0.222551	-0.140086	-0.185194	-0.203295	-0.411467	-0.427606	-0.198815	-0.398159	-0.392716	-0.220012	-0.429984	-0.5035	-0.327862	-0.442043	-0.311572	-0.0196202	-0.159359	-0.159596	-0.0468291	-0.317029	-0.421891	0.0723005	-0.0181748	-0.107993	-0.29391	-0.39357	-0.243354	0	0.0507554	0.0253377	-0.0557233	-0.29778	-0.0499949	0.0485467	-0.36275	-0.265107	-0.245275	-0.230055	-0.502564	-0.163476	-0.140007	-0.227261	0.427897	0.380176	-0.355601	-0.18071	-0.0294792	-0.336991	-0.185375	-0.330395	-0.22461	-0.0536463	-0.225087	-0.254593	-0.34692	-0.459651	-0.363066	-0.296556	-0.306848	-0.134485	-0.229182	-0.283458	-0.349098	-0.37659	-0.263829	-0.170006	0.0988109	0.0167295	-0.184189	-0.0129606	-0.0438068	-0.0942915
PF3D7_0722500.e2	PF3D7_0722500	cell cycle control protein cwf15, putative	0.103273	0.341563	-0.572705	0.150367	-0.278657	-0.0824294	0.44573	0.0518024	0.14263	0.276693	0.0279231	-0.0566135	0.0349134	-0.148995	0.194366	0.026128	0.0293128	0.0171442	1.84769	1.68974	-0.0755884	0.0918821	-0.0339136	-0.109532	-0.0202843	-0.491536	-0.362469	-0.384962	-0.192926	0.105952	-0.137504	-0.0432055	-0.0757826	-0.043466	-0.0190978	-0.23016	0.0967283	-0.0334592	-0.14523	0.0639796	0.0775546	0.190692	0.155065	0.103714	0.167632	-0.100434	-0.364572	-0.370054	-0.154831	-0.31515	-0.267143	-0.0124104	-0.0718349	-0.104403	-0.172103	-0.413766	-0.0332374	0.0549958	0.141266	0.0987853	0.0665049	0.128078	0.0237731	0.111314	-0.213999	-0.2208	-0.0898907	-0.0596969	1.41609	1.13405	-0.144097	-0.202325	-0.240687	-0.327845	-0.215466	-0.0591958	0.0756517	-0.232557	-0.0880777	-0.280486	-0.0750507	-0.0882173	-0.0445143	-0.0488701	0.064994	-0.0855147	-0.128601	0.0547925	0.0288431	0.279741	-0.0918843	-0.243114	-0.307052	-0.143823	-0.218424	-0.163499	-0.00197765	-0.0677711	-0.363147	-0.0897046	0.0387777	-0.0523361
PF3D7_0832400.e2	PF3D7_0832400	stevor	-0.153387	-0.320161	-1.06402	-1.31955	-1.38836	-1.4656	-1.00307	-1.08614	-1.05847	-0.969182	-0.495132	-0.421899	-0.883294	-0.776022	-0.965666	-0.944696	-0.574299	-0.7877	-0.476636	-0.413091	-0.213848	-0.567133	-0.711306	-0.748679	-0.900451	-0.662934	-0.378951	-0.653234	-0.480953	-0.434725	-0.875638	-0.782103	-1.54828	-1.31616	-1.68194	-1.46659	-0.63474	-0.664771	-0.838407	-0.892228	-0.720016	-0.705534	-0.632887	-0.530607	-0.446887	-0.50443	-0.534651	-0.416215	-0.193472	-0.296378	-0.728066	-0.70734	-0.520329	-0.577534	-0.516492	-0.373583	-0.460342	-0.464197	-1.42379	-1.40843	-0.901284	-0.896236	-0.00247468	-0.155144	-1.16925	-1.0705	-0.58872	-0.596556	-0.937754	-0.924225	-0.974966	-1.08238	-0.418915	-0.355636	-1.13757	-1.18342	-0.392545	-0.63205	-0.768701	-0.565437	-0.878766	-0.778332	-0.529047	-0.741038	-0.648891	-0.524871	-1.00027	-1.08773	-0.174514	-0.0118055	-0.528194	-0.522476	-0.845447	-0.966749	-0.555688	-0.556163	-1.86659	-1.81393	-0.973045	-0.955824	-1.19338	-1.20936
PF3D7_0832800.e2	PF3D7_0832800	rifin (RIF)	1.13237	1.15094	0.554993	0.746771	0.117062	0.0179677	0.733483	0.494338	0.508062	0.589898	0.185741	0.237216	0.19154	0.187022	0.344257	0.440232	1.40056	1.22736	1.03469	0.894612	0.70452	0.440073	0.118234	0.166351	3.47101	3.45459	0.616606	0.63916	0.0956017	0.24972	0.364344	0.356451	0.191973	0.238309	0.662603	0.73822	0.891411	0.667962	0.128063	0.053051	0.900943	0.957717	0.664583	0.609584	0.11071	0.0923496	2.22182	2.29641	0.44773	0.302583	0.460876	0.088671	0.72469	0.668879	0.952412	1.05506	0.655628	0.416738	0.812797	0.868729	1.42415	1.30211	0.067175	-0.0225775	0.26689	0.159659	0.194021	0.195736	0.605254	0.672358	0.592798	0.563728	0.894553	0.915455	0.671516	0.725896	1.43296	1.33188	0.905461	1.0964	0.498328	0.47084	-0.0934138	-0.207624	0.688781	0.836582	1.90177	1.84512	0.728229	0.848886	0.726745	0.999278	1.96119	1.69559	0.0436896	0.158459	0.235247	0.0647275	0.21479	0.251858	0.0973494	0.141837
PF3D7_0602900.e1	PF3D7_0602900	conserved Plasmodium protein, unknown function	-0.0464744	0.0704422	-0.28937	0.405256	0.305822	0.34478	0.397655	0.00516171	3.67982	1.32156	0.0395203	0.185594	0.21533	0.213085	0.0617328	0.0976866	0.131399	0.214044	-0.240882	-0.39167	0.0343788	0.136214	0.147085	-0.0561617	-0.0512557	-0.187815	0.717105	0.785274	-0.210988	-0.213088	0.207929	0.222485	0.0454191	0.0665977	0.111092	0.426057	0.153183	-0.0146265	0.0380241	0.129209	0.0857175	0.0778998	0.0897967	0.0178965	0.149005	0.220865	0.12966	-0.0375943	0.234147	-0.026668	0.282653	-0.0599238	0.303753	0.234632	0.349053	0.18595	0.148764	0.216551	0.138543	0.179298	0.311807	0.21226	0.267522	0.293847	0.140657	0.0669331	0.237794	0.247333	-0.0927002	0.155618	0.126766	0.0899885	-0.137504	-0.129652	0.473605	0.488235	0.273581	-0.148031	0.492304	0.878496	0.0704346	0.0217769	0.00996287	-0.0763509	0.263811	0.10135	0.0866455	0.208766	-0.0464533	0.101286	0.214492	0.120471	0.0723248	0.300233	0.226361	0.273196	0.673433	0.512751	-0.0314655	0.141451	0.141692	0.112885
PF3D7_1012900.e2	PF3D7_1012900	autophagy-related protein 18, putative	-0.245266	-0.148429	-0.379374	0.361871	-0.388587	-0.277011	0.0425605	-0.334914	0.553479	0.504811	-0.449781	-0.376787	0.0436054	-0.133025	-0.276875	-0.266554	-0.197262	-0.159397	-0.0975068	-0.263977	-0.318959	-0.109266	-0.334255	-0.379919	-0.290486	-0.505891	-0.072222	-0.387766	-0.212124	-0.402988	-0.221442	-0.206997	-0.0945456	-0.0255663	-0.270477	-0.302727	-0.00720063	-0.232793	-0.317489	-0.132875	-0.341398	-0.39061	-0.162023	-0.29025	-0.321355	0.0118947	0.100096	-0.0995357	-0.183414	-0.284482	0.0635357	0.028549	0.0483074	0.00930774	-0.143849	-0.213514	-0.204974	-0.118657	0.0375709	0.0449129	-0.183655	-0.152729	-0.0665293	-0.0607415	-0.224657	-0.30983	-0.212661	-0.24258	-0.341242	-0.205921	-0.303057	-0.283126	0.344797	0.44378	-0.393167	-0.200806	-0.309963	-0.570467	-0.155285	-0.258935	-0.169094	-0.0673754	-0.383596	-0.318072	-0.269772	-0.409775	-0.306753	-0.332047	-0.346051	-0.122995	-0.0507125	-0.19564	-0.0701023	-0.0413453	-0.0066392	-0.0404948	0.158018	-0.0539598	-0.243001	-0.0426778	-0.00856964	-0.0671142
PF3D7_1226400.e2	PF3D7_1226400	conserved Plasmodium protein, unknown function	0.0749357	-0.134951	0.372249	0.0433646	0.2888	0.387089	0.17715	0.07162	0.339206	0.362155	0.278973	0.534836	0.121707	0.240433	0.302073	0.246717	0.172757	0.31517	0.0991197	0.0103285	0.209077	0.33733	0.21129	0.0449977	0.203931	0.138734	-0.15765	0.0964575	0.0425491	0.0845925	0.0783026	0.0720161	-0.00307939	0.0353894	0.1691	0.105957	0.066671	-0.0173019	0.131106	0.102825	0.0860819	0.219122	0.13427	0.154522	0.375209	0.17074	0.104197	0.0752496	0.0326757	-0.151919	-0.0357664	0.34542	0.0129455	0.0106325	-0.116995	-0.0514783	-0.130595	0.0376242	0.0803198	0.110388	0.0938586	0.0653177	0.0775767	0.103616	0.0807248	0.108167	0.215891	0.171475	0.177409	0.16436	0.128038	0.248897	0.429209	0.542756	0.151188	-0.0208636	0.156801	0.181992	0.00888569	0.0105547	0.195965	0.0527808	0.184548	0.147764	0.230953	0.197196	0.151507	0.263551	-0.00998244	-0.0514825	0	-0.132662	0.103836	0.043928	-0.156573	-0.0012887	0.154471	0.132731	-0.0854829	0.153102	-0.0059934	-0.175697
PF3D7_1323300.e1	PF3D7_1323300	acetyltransferase, GNAT family, putative	0.215844	0.0966452	-0.0993598	-0.139895	0.119792	0.124139	0.190975	0.0468052	0.836849	0.288997	0.119831	0.365817	0.164608	0.188493	0.128247	0.261456	0.0142233	0.208966	-0.0372193	0.0689976	0.542995	0.486439	0.218611	0.103982	0.463318	0.251132	-0.0390327	0.255866	1.1384	1.2051	0.366963	0.345595	0.728791	0.654339	0.25144	0.306471	0.438194	1.15359	0.207727	0.641879	0.364059	0.380248	0.436644	0.376848	0.509819	0.477171	0.725313	0.74467	0.331809	0.0562641	0.269478	0.775375	0.223115	0.340089	0.236679	0.282463	0.354516	0.292846	0.1464	0.282552	0.441074	0.317526	0.363685	0.415037	0.279253	0.288565	0.333598	0.271207	0.186878	0.1953	0.3158	0.255661	0.320249	0.276096	0.188223	0.0903233	0.0588594	0.221798	0.516355	1.79338	0.751894	0.503339	0.189277	0.333551	0.226347	0.205982	0.0323774	0.260447	0.230053	0.166674	-0.00776166	0.0326909	-0.068596	0.151003	0.482964	0.7503	0.312808	0.228605	-0.0486512	0.0260464	0.148838	-0.0115665
PF3D7_0901300.e2	PF3D7_0901300	rifin (RIF)	0.73707	0.596234	0.112496	0.0245457	0.159649	0.253564	0.355957	0.256818	0.0647438	0.148076	0.857472	0.897287	0.631474	0.596239	0.108335	0.152465	1.76339	1.60047	0.487989	0.401688	0.749407	0.576487	0.305709	0.36383	0.0629573	0.0760741	1.25465	0.879893	0.176828	0.139821	0.2846	0.377905	0.0480786	0.12381	0.280489	0.198297	0.516809	0.34403	0.175307	0.10362	0.349545	0.303492	0.188165	-0.0985873	0.489203	0.412993	0.240837	0.161049	0.242524	0.161395	0.0709793	0.0668689	0.214387	0.213801	0.0326455	0.0656685	0.449777	0.358594	0.247626	0.353029	0.452451	0.505336	0.121165	0.0783679	0.544351	0.58541	0.394246	0.46774	0.494979	0.556901	0.516004	0.343942	0.769316	0.839863	0.259615	0.177229	0.318619	0.198515	0.0653444	0.195362	0.27207	0.388963	0.366511	0.244102	0.705925	0.603667	1.00972	1.05109	0.758191	0.731904	0.127128	0.155077	1.14491	1.10364	-0.0411151	0.0933195	0.205384	0.229334	0.39839	0.369841	0.130288	0.0201941
PF3D7_0408400.e1	PF3D7_0408400	conserved Plasmodium protein, unknown function	-0.108996	-0.305639	-0.277385	-0.346666	0.0041774	-0.0440638	0.106326	-0.185718	0.126798	0.127091	-0.24001	-0.106627	-0.466292	-0.0596141	-0.238308	-0.107695	-0.12972	-0.0681536	-0.247451	-0.414095	-0.13293	-0.00765357	-0.225385	-0.27693	0.184122	-0.277329	-0.447331	-0.229741	-0.400067	-0.374472	-0.0470101	-0.116122	-0.142125	-0.143195	-0.210072	-0.237518	-0.0527715	-0.258675	-0.315218	-0.0615136	-0.304627	-0.260972	-0.203935	-0.166135	-0.27111	-0.0356396	-0.145127	-0.418829	0.0326757	-0.229456	-0.635405	0.207755	-0.186363	0.0205299	-0.29391	-0.340655	-0.0394582	0.025779	0.0455869	0.01998	0.0829127	-0.109156	-0.0336477	0.131802	-0.239115	-0.105751	-0.0333372	-0.0397499	-0.291554	-0.0225833	-0.131862	-0.0675528	-0.0507838	-0.273068	-0.177075	-0.0722029	-0.225256	-0.166599	-0.0724808	-0.15576	-0.173372	-0.0310507	-0.252308	-0.163361	-0.0239939	-0.0660686	-0.0556313	-0.00186274	-0.226504	-0.112661	-0.105353	-0.109886	-0.246762	-0.106087	0.0366252	-0.033886	1.57505	1.59065	-0.139061	-0.0216661	0.0437596	-0.0730059
PF3D7_1334000.e1	PF3D7_1334000	conserved Plasmodium protein, unknown function	2.17085	2.22916	-0.0641863	0.445529	0.332646	0.378554	0.182696	-0.103975	0.152438	0.0800704	-0.120333	0.025285	0.196814	0.255775	0.0322604	0.150109	0.147715	0.0856017	0.349804	-0.314644	0.0685105	0.171499	0.250708	0.236222	0.189652	-0.329568	-0.281753	0.106455	0.0558284	0.278338	1.06125	1.04836	0.605831	0.626025	1.49125	1.42739	0.206177	0.00923117	-0.177354	0.0979752	0.0806058	0.207213	2.03391	1.96313	-0.0113385	0.182605	0.00279863	-0.138185	2.04212	1.34247	-0.524702	0.397164	0.273591	0.353724	3.32201	3.45117	-0.0285894	0.0612417	0.0694157	0.0718097	0.413273	0.0616233	0.0146074	0.139999	-0.181414	-0.0735394	0.683554	0.611954	2.43991	2.01664	0.0625583	-0.0224278	1.25069	1.29531	0.130654	0.193551	0.0406181	0.139545	1.87184	2.06679	1.59694	1.82836	-0.323659	-0.189217	0.168589	0.147691	0.732892	0.449071	-0.162277	-0.0514825	1.25276	1.11565	0.108282	0.156533	0.0685587	0.0703893	2.46275	2.51014	-0.100236	-0.0382546	0.371231	0.271184
PF3D7_1240900.e2	PF3D7_1240900	erythrocyte membrane protein 1, PfEMP1	0.316196	0.148711	-0.0490223	-0.087219	0.180201	0.130138	0.106152	0.0806304	2.11196	2.06997	0.0463022	-0.0333547	-0.0158834	-0.013451	0.178724	0.420342	0.342609	0.156783	0.555452	0.48501	0.524427	0.192766	0.0354071	0.130762	-0.385103	-0.128338	-0.0393412	-0.00768277	-0.129604	-0.0168959	-0.0671774	-0.0341505	0.077102	0.00634548	-0.201742	-0.135448	-0.0676868	0.0106187	-0.00187552	0.207676	-0.0330829	-0.0146185	0.323976	0.331643	0.308306	0.121162	0.586059	0.638737	0.124979	0.0608559	-0.314313	-0.405964	0.0376524	0.0693264	0.192705	0.242406	0.473556	0.353529	0.5075	0.569092	0.441332	0.443454	0.173883	0.0583271	0.116402	0.200349	0.0525747	0.0934383	0.0242275	0.204536	0.0905303	-0.0288846	-0.0286383	-0.167345	-0.232218	-0.25148	0.229728	-0.119161	-0.193999	-0.156779	0.240767	0.0610994	0.323709	0.0887187	0.0545747	0.247918	0.0607457	0.014409	0.555047	0.626147	0.14198	0.108854	0.894149	0.490332	1.07663	1.4041	-0.314877	-0.0761977	0.494127	0.417388	0.412923	0.179689
PF3D7_1467100.e1	PF3D7_1467100	DNA-3-methyladenine glycosylase, putative	0.0379544	-0.056628	-0.446564	-0.0202665	0.354546	0.351991	0.221944	-0.098428	0.274217	0.035123	-0.128096	-0.166834	-0.0298202	-0.17355	-0.00581147	0.139714	-0.046767	-0.0627532	0.89095	0.280052	-0.0370017	0.118243	0.115187	0.0864284	0.221313	-0.410529	-0.197484	-0.0647155	-0.287981	-0.164619	1.18749	1.08058	-0.118557	-0.0734948	-0.214851	-0.156579	0.49281	0.346458	-0.255757	0.0677049	-0.265977	-0.154081	-0.187182	-0.136989	-0.229064	0.0701399	-0.154005	-0.310613	0.113618	-0.127797	-1.31738	0.265435	0.0649782	0.0664774	-0.0597843	-0.152851	-0.0265284	0.0916512	0.0325381	0.0307354	0.12653	-0.0520055	0.0987165	0.170659	-0.118374	0.00238791	-0.00293231	0.0432055	-0.249895	-0.0138555	-0.0547686	-0.240799	0.182286	0.0249756	-0.147683	0.0498759	-0.221249	-0.362451	0.113443	-0.148403	-0.168027	-0.0456975	-0.319815	-0.19969	0.153229	0.0394334	-0.0338824	0.180025	-0.126931	0.00932939	0.0845571	0.0337679	0.0201945	0.155153	0.101036	0.0947187	0.117832	0.0159112	0	0.17019	0.0270857	0.0453605
PF3D7_1000400.e2	PF3D7_1000400	rifin (RIF)	-0.136849	-0.123989	-0.192762	-0.117242	1.18578	1.17871	-0.315405	-0.347983	0.0714048	0.113645	-0.167804	-0.106682	-0.0805205	0.0289341	-0.257418	-0.141158	0.211353	0.150616	-0.144334	-0.09163	0.279404	0.15906	-0.287432	-0.213022	-0.35473	-0.394008	0.0552596	0.068302	-0.189992	-0.452397	-0.350693	-0.342374	-0.487383	-0.340795	-0.379491	-0.491852	-0.194522	-0.245326	-0.116866	-0.103607	-0.141071	-0.176228	0.345418	0.150192	-0.263293	-0.219343	-0.185491	-0.244663	-0.0454604	-0.0958095	-0.215367	-0.625098	-0.225993	-0.248257	0.405438	0.391425	-0.148144	-0.189375	0.346292	0.111738	-0.176829	-0.156592	1.123	1.06443	-0.133684	-0.032156	0.19708	0.10937	-0.0591136	0.103657	-0.0903054	-0.141758	0.512851	0.563503	-0.241945	-0.248133	0.22816	-0.0196777	-0.201263	-0.229729	-0.118658	-0.151414	0.055916	-0.0566074	-0.0869262	0.12419	-0.0403865	-0.046287	-0.0164488	0.0333832	-0.0438422	0.0617938	-0.105851	-0.218416	0.58258	-0.114841	-0.475619	-0.301734	0.12559	0.195266	-0.328077	-0.381499
PF3D7_0934900.e1	PF3D7_0934900	conserved Plasmodium protein, unknown function	2.86684	3.02115	1.03226	1.29116	1.22222	1.36523	1.17263	0.803657	0.678886	0.523156	0.371807	0.415037	1.06752	0.677546	0.632502	0.8313	0.43785	0.44071	0.773384	-0.0420696	0.325172	0.510943	1.22408	0.989414	0.418809	0.506082	0.707215	0.919492	1.32859	1.30293	0.501717	0.513799	0.727862	0.709619	0.857497	1.19649	1.26072	1.13443	0.570911	0.946602	0.718985	0.733503	1.11027	0.909495	0.72632	0.462951	0.796163	0.800523	1.29822	0.89917	0.282653	0.881473	0.599578	0.506145	1.54416	1.48386	1.36633	0.999103	-0.245293	0.0959273	0.754352	0.709866	0.735347	0.716765	1.72867	1.67827	0.865788	0.815024	1.27798	1.2305	0.787227	0.888769	1.296	1.27414	1.47426	1.35165	0.802565	0.933124	1.15047	1.26563	0.95073	1.01093	0.615902	0.544353	1.1749	1.12108	1.25366	1.2355	1.97744	1.97916	0.820975	0.811914	1.27594	1.15653	0.634873	0.523562	0.802264	0.6663	0.697466	0.862473	0.957514	0.811569
PF3D7_1006000.e1	PF3D7_1006000	conserved Plasmodium protein, unknown function	0.473349	0.0132663	-0.379374	0.366757	-0.225983	-0.109185	0.713849	0.544055	0.14263	0.150881	-0.258353	0.0104652	-0.0160106	-0.363638	-0.124082	0.0380293	-0.129193	-0.223394	1.48498	1.04454	-0.203621	0.0482552	-0.235354	-0.228755	-0.115267	-0.178204	-0.260782	0.75063	1.23537	1.15986	-0.00444199	0.025569	-0.219703	-0.0966674	-0.270477	-0.04817	-0.0178097	-0.212723	-0.175808	0.104437	-0.189297	-0.15346	-0.0750642	-0.0507915	-0.0999566	-0.0794701	-0.12404	-0.20296	0.338861	0.109017	-0.431849	0.306815	3.29311	3.17547	-0.105881	-0.158165	-0.121493	-0.0200958	0.0697284	-0.0115426	-0.0331751	-0.162003	-0.0756574	0.135582	-0.301553	-0.173315	-0.0867764	-0.0459109	0.100763	0.258623	-0.123763	-0.104202	0.154782	0.14304	-0.291017	-0.110824	0.200028	-0.0542877	-0.0589705	-0.225264	-0.0952004	-0.0593509	-0.14893	-0.150605	0.357163	0.366226	-0.26681	-0.0399507	-0.205049	-0.130346	-0.000967927	-0.193117	0.792444	0.663774	-0.0650339	-0.090364	0.157132	0.00165415	-0.163383	0.0799379	0.303959	0.261606
PF3D7_0521800.e2	PF3D7_0521800	nucleotide binding protein, putative	0.50592	0.591979	-0.281868	0.42319	0.438306	0.542237	0.397059	-0.0623451	0.232291	0.221591	0.0561725	-0.0905609	0.357599	-0.0190465	0.0442623	0.238145	0.0127893	-0.0589372	0.284709	-0.431782	-0.0275142	0.113715	0.209657	0.173177	-0.0963021	-0.316857	1.28685	1.42199	-0.13466	-0.257031	-0.0204188	0.0363001	0.0371986	0.113392	0.490955	0.473502	0.339064	0.232281	-0.141202	0.151223	-0.0836002	-0.141413	0.0207486	-0.00722123	-0.144493	0.099382	0.0918583	-0.116677	0.168371	-0.0879348	-0.300437	0.401848	0.268802	0.0152597	0.319552	0.221574	0.0240622	0.17485	0.122915	0.149726	0.112245	0.00770071	0.152812	0.240879	0.0533015	0.0790503	0.0735245	0.0820191	-0.00962442	0.187249	-0.00371111	-0.0349526	0.0153737	-0.106794	-0.0145636	0.105805	0.120157	-0.0311355	0.214909	0.0917018	0.0272836	0.239066	-0.156625	-0.115477	0.228442	0.136145	0.124911	0.316831	0.347331	0.452878	0.0597062	-0.00662801	0.313963	0.489048	-0.0944348	-0.00257854	0.829766	0.837538	-0.00230739	0.186239	0.151533	0.0976439
PF3D7_1443200.e2	PF3D7_1443200	conserved Plasmodium protein, unknown function	0.086729	0.12136	-0.3477	0.234025	0.327416	0.461706	0.323027	-0.0764521	0.237829	0.208696	-0.0976078	-0.00450843	0.33561	0.0245512	0.0572108	0.13572	0.00138648	0.0368917	0.261185	-0.512824	-0.0405757	0.125008	0.333214	0.255985	0.0807827	-0.316857	-0.137363	-0.169389	0.0204641	-0.00832126	0.00253216	0.0704815	-0.000769232	-0.00788599	-0.0866897	-0.154588	0.176523	-0.00929062	-0.181484	0.0489818	-0.170602	-0.287277	-0.0809468	-0.152346	-0.176323	0.0713369	-0.0401733	-0.369076	0.119481	-0.229456	-0.335956	0.151385	0.200031	0.086089	0.108949	-0.068387	-0.0630279	0.0515382	0.130943	0.128178	0.184157	-0.0520055	0.165156	0.201301	-0.0599464	-0.0601888	0.0901312	0.0624247	-0.112475	0.13012	0.00923624	-0.0643396	-0.119162	-0.187201	-0.00908501	0.200778	0.102279	-0.166132	0.140462	-0.0636188	-0.0433853	0.144964	-0.215679	-0.146801	0.311044	0.0929309	0.0588143	0.215729	-0.146199	0.0279702	0.0239895	-0.0619277	0.148554	0.179803	-0.127339	-0.0889933	0.218717	0.0970693	-0.100236	0.0279225	0.0201512	0.00677807
PF3D7_1333900.e2	PF3D7_1333900	conserved Plasmodium protein, unknown function	0.422295	0.517901	1.16664	1.29399	1.16554	1.38283	1.1768	1.12381	4.00407	1.40941	0.136127	0.717479	0.568428	0.295144	1.34351	1.392	0.0621492	0.0930931	0.33559	-0.148761	0.0662969	0.22286	0.61363	0.572801	0.19296	-0.0640534	0.316659	0.252268	-0.124996	0.17004	1.77532	1.73664	0.337836	0.35048	0.904965	0.988783	0.894387	0.700796	0.163222	0.215319	0.0817027	0.0539209	0.273331	0.164197	0.161059	0.399395	0.501064	0.28309	0.367223	0.0771679	0.526037	0.593518	0.208809	0.181514	0.399122	0.331438	0.102431	0.279237	0.0352854	0.0955839	0.364802	0.161918	0.152542	0.191576	4.66223	0.595282	0.377948	0.400175	0.78793	0.782769	0.415732	0.468334	0.798178	0.783369	0.949309	0.886377	0.26146	0.136519	0.346913	0.239785	0.8895	0.78126	-0.0232573	0.095717	0.491128	0.297115	0.489249	0.651456	0.265165	0.389484	0.858815	0.84971	0.907752	0.968906	0.0748614	0.337303	0.661924	0.482271	0.197895	0.331549	0.291098	0.244752
PF3D7_0833300.e1	PF3D7_0833300	erythrocyte membrane protein 1 (PfEMP1), exon2	1.05706	0.98212	1.19702	1.54457	0.746496	0.949324	1.24217	1.01952	0.964811	0.308771	0.370889	0.354126	1.59078	1.17044	0.730353	0.709667	0.190306	0.216857	0.346536	-0.370805	0	0.188823	1.25744	1.33151	0.020003	0.157074	1.17659	0.61083	0.795812	0.939095	0.566898	0.675167	0.848937	0.809725	2.19049	2.16963	0.644267	0.572784	0.0646457	0.425721	1.56689	1.6868	0.360014	0.272522	0.453079	0.119582	0.72192	0.691265	0.657267	0.541276	2.17725	2.10714	0.31947	0.339035	0.512752	0.434937	2.59336	2.3182	0.103019	0.0865705	0.615091	0.583972	1.91412	1.55038	0.415195	0.510585	0.366633	0.442844	0.703742	0.732477	0.874722	0.829331	0.579506	0.695435	0.806967	0.711471	0.586392	0.904502	1.87654	1.98787	0.38747	0.368774	0.697835	0.883903	0.90337	0.879572	0.923726	0.781326	1.0892	1.91903	0.779864	0.729895	0.596559	0.684498	1.21556	1.19939	0.388926	0.277672	0.79802	1.1273	0.200686	0.187541
PF3D7_0100100.e2	PF3D7_0100100	erythrocyte membrane protein 1, PfEMP1	0.0079532	-0.0206561	-0.332574	-0.277508	-0.212186	-0.271894	0.182174	0.0945184	4.3591	4.30015	-0.328362	-0.242536	0.797102	0.78564	0.055981	0.234881	1.34706	1.14044	0.833692	0.658964	0.283694	0.0166829	-0.0332346	-0.0251676	-0.270599	0.228159	1.37103	1.22084	-0.480953	-0.54761	0.159629	0.224109	0.601812	0.385608	1.1776	2.16853	0.521352	0.364565	-0.121843	0.105797	0.543348	0.414276	0.495522	0.638065	0.00859889	0.046256	0.577	0.336577	0.563635	0.521138	-0.61254	-0.920469	-0.101175	-0.439526	0.212733	0.130287	2.20541	1.59134	-0.0571956	-0.093417	0.0608539	1.48365	0.53099	0.64065	0.206141	0.212728	0.0390009	0.158388	0.470952	0.554446	0.446056	0.48244	0.413472	0.416987	0.0363868	0.299355	1.10413	0.954407	0.0974826	0.144379	1.30135	1.62263	0.187111	0.122453	0.248511	0.773327	1.00864	0.271126	0.809173	0.727982	0.319699	0.429439	0.244121	0.0912831	1.22274	0.806671	-0.0265006	0.110379	0.907426	0.899896	-0.191798	-0.122732
PF3D7_0729700.e1	PF3D7_0729700	conserved Plasmodium protein, unknown function	0.0344065	0.0121654	-0.180736	0.51407	0.392602	0.516797	0.509459	-0.324516	0.461011	0.262724	-0.0578306	-0.120425	0.450614	0.14648	0.0165787	0.142167	-0.0560167	-0.0339753	0.0874221	-0.566238	0.0515456	0.18978	0.336209	0.256966	-0.231654	-0.377158	-0.223567	-0.39339	-0.321928	-0.239783	-0.0430879	-0.0136074	-0.177346	-0.0661575	-0.153012	-0.32327	0.0656909	-0.140218	-0.0562553	0.138685	-0.0389411	0.0962783	0.0405259	-0.0191637	0.20489	0.0500407	-0.265999	-0.192537	0.0881356	-0.151919	-0.00914548	0.0163828	0.157915	0.0816838	0.174227	0.0264722	-0.0415377	0.142509	0.086823	0.0337255	0.157213	0.0334638	0.144568	0.195429	0.166202	0.0760306	0.107229	0.136234	-0.0349526	0.266287	-0.0394512	-0.0675528	-0.183903	-0.16673	-0.16484	0.140983	0.0841776	-0.136089	0.1604	-0.190849	0.106169	-0.197197	0.0521103	-0.00114454	0.351598	0.118043	0.169263	0.370614	-0.0621937	0.108158	0.253975	0.015348	0.149417	0.516187	0.110884	0.074065	0.24021	0.0762883	-0.162738	0.0553148	0.161881	0.0447879
PF3D7_1031500.e1	PF3D7_1031500	DEAD/DEAH box helicase, putative	0.836169	0.863218	0.339546	0.837407	0.820782	0.867523	0.786221	0.753009	3.78656	0.555346	-0.139167	-0.207837	0.500329	0.249893	0.00072479	0.14767	0.997888	0.949071	0.683435	0.086853	-0.0755884	0.0982629	0.462861	0.319347	-0.0936131	-0.351005	0.436538	0.364	0.214801	0.0875238	0.0571439	0.113442	0.0642975	0.18124	0.515398	0.437323	0.27224	0.195784	0.146429	0.17521	0.214525	0.250054	0.277934	0.20047	0.221971	0.187029	0.455388	0.261772	0.857148	0.778048	0.233582	0.156937	0.215046	0.155999	1.54917	1.5025	0.0825183	0.128424	0.148812	0.198823	0.100452	0.0147728	0.150654	0.250061	2.71508	0.616741	0.359801	0.417693	0.977962	0.899479	1.02389	0.867476	-0.0137548	-0.0407207	0.0401891	0.279681	-0.0294792	-0.106211	0.272022	0.156696	0.175928	0.200441	0.914866	1.21781	0.264015	0.0598072	1.09642	0.883915	0.257656	0.473839	0.74276	0.532209	0.450136	0.570017	0.0494836	0.185867	0.620747	0.440602	0.0302295	0.198785	0.285501	0.208655
PF3D7_0830800.e1	PF3D7_0830800	surface-associated interspersed protein 8.2 (SURFIN 8.2)	0.218105	0.212661	0.0440205	0.0110396	0.814713	0.749235	0.00409858	-0.00351363	0.425202	0.336231	0.220702	0.430825	0.3947	0.513789	-0.000825336	0.248949	0.257496	0.105526	0.219243	-0.0700092	0.769681	0.621551	0.716209	0.537504	-0.09199	-0.0967106	-0.0777436	0.146375	-0.186259	-0.113915	0.669788	0.77834	0.0227968	0.0593668	0.314834	0.358538	0.263241	0.0983138	0.497604	0.51002	0.314181	0.235585	0.476213	0.309384	2.77672	2.8562	0.0998883	0.166652	-0.0630173	0.0858558	0.0840808	-0.672565	0.18619	-0.0616496	0.027139	0.0794806	0.497892	0.299712	0.518351	0.458971	0.256765	0.485678	0.200943	0.123253	0.731821	0.688115	0.307343	0.367659	0.613116	0.720848	0.541095	0.35529	0.437677	0.370486	0.205553	0.226172	0.202036	0.131371	-0.0417669	0.176613	0.37863	0.229334	0.219052	0.196985	0.693614	0.861298	1.37005	1.28687	0.471495	0.427027	0.616218	0.509391	0.353323	0.285931	-0.0788998	-0.0520804	0.124906	0.162798	0.578574	0.481149	0.351461	0.244523
PF3D7_1331100.e6	PF3D7_1331100	DEAD box helicase, putative	0.415297	0.302473	0.273867	0.546296	1.10208	1.12388	0.602913	0.648688	0.270619	0.264283	0.30851	0.375103	0.595024	0.459771	0.207296	0.499555	1.08439	1.11711	0.832197	0.636487	0.230982	0.358961	0.950537	0.823835	0.299088	0.223843	0.112874	0.297044	0.202061	0.116514	0.20078	0.310923	0.650608	0.576491	0.686092	0.816774	0.794693	0.665365	0.470169	0.480156	0.591223	0.701362	0.432004	0.397307	0.345372	0.375204	0.362881	0.39962	0.574758	0.370183	0.0937503	0.397164	0.473613	0.555539	0.798168	0.785932	1.32435	1.12924	-0.00573039	0.138659	0.588602	0.698199	1.0021	0.720938	0.543328	0.615701	0.617308	0.614344	0.548174	0.469581	0.435736	0.435799	0.462279	0.435363	0.533646	0.454622	0.474103	0.506559	0.534293	0.547401	0.406225	0.480717	0.111686	0.222229	0.734068	0.680431	0.758338	0.938519	0.505354	0.504952	0.459344	0.305747	0.611356	0.856177	0.165059	0.257657	0.678072	0.498373	0.303014	0.488291	0.367924	0.0675169
PF3D7_0400200.e1	PF3D7_0400200	erythrocyte membrane protein 1 (PfEMP1), exon2	0.993228	0.98605	1.15673	1.25763	0.682398	0.634725	0.830173	0.811928	4.82926	4.57801	0.655715	0.736966	0.55501	0.658433	0.144079	0.454383	0.466722	0.474391	0.34926	0.0159312	0.275017	0.399414	0.416925	0.408577	0.676025	1.00338	2.39151	1.57095	0.257298	0.184715	1.02263	1.13504	0.385711	0.381667	1.23786	2.41889	0.275634	0.276641	0.371762	0.511798	0.453206	0.527207	0.483734	0.523293	0.554415	0.297542	0.119382	0.23403	0.3176	0.108317	0.209638	0.855813	0.218776	0.266033	0.489829	0.489646	0.784206	0.654277	0.142583	0.281647	0.428551	0.335054	0.414813	0.395369	1.02162	1.2208	0.563815	0.638237	0.547649	0.521737	2.2212	2.55544	0.542692	0.700288	1.92995	1.25038	1.47642	1.59547	1.59293	1.50651	0.611003	0.792705	0.401516	0.388772	1.31568	1.42	1.34379	0.90842	2.88277	2.38289	0.711192	0.579441	1.38915	1.17334	0.726595	0.838664	0.394386	0.313851	0.108767	0.379724	0.120234	-0.0953956
PF3D7_1304200.2.e2	PF3D7_1304200.2	CorA-like Mg2+ transporter protein, putative	0.677552	0.442267	0.239871	0.592072	0.746852	0.672218	0.414841	-0.0526589	0.774708	0.657342	0.164474	0.163659	0.145074	0.355363	-0.132799	0.2507	1.23008	1.03654	0.280149	-0.322871	0.179685	0.229851	0.562762	0.568066	0.212648	0.064572	0.951042	0.333679	-0.130357	-0.138126	0.0387576	0.0581454	0.0646652	0.0404963	0.306503	0.664376	0.628092	0.587826	0.0897141	0.365119	0.275124	0.308873	0.268134	0.234105	0.25828	0.159902	-0.0921226	-0.119965	0.251869	-0.0783381	-0.194926	0.711408	0.189933	0.236332	0.344074	0.279322	0.626157	0.598206	0.134107	0.202123	1.2173	1.45256	0.696863	0.490951	0.121632	0.241161	0.448874	0.521798	0.440896	0.491815	0.233863	0.271324	0.453921	0.388018	0.543622	0.514573	0.118181	0.17242	0.494269	0.249843	0.48502	0.514134	0.305221	0.26475	0.663339	0.597501	0.736767	0.793728	0.3197	0.337281	0.807217	0.369412	0.381637	0.634351	0.14003	0.172213	0.245221	0.100675	0.149869	0.438735	0.202915	-0.0440895
PF3D7_0322200.e2	PF3D7_0322200	conserved Plasmodium protein, unknown function	0.717291	0.75682	0.687886	0.988001	0.659879	0.668022	0.346071	0.0246095	0.467311	0.288997	0.295027	0.274802	0.154525	0.112311	0.00939399	0.239291	0.308197	0.618709	0.237858	-0.243752	0.0523846	0.159833	0.359209	0.291849	0.263873	0.0450097	0.033423	0.287848	0.236623	0.278765	0.66726	0.639179	0.13918	0.168857	0.643427	0.535251	0.441598	0.648163	0.124429	0.546028	0.349966	0.408994	0.33538	0.294922	0.367237	0.225174	0.113475	-0.0438262	0.393588	0.0540842	-0.278156	0.625242	0.212555	0.339035	0.252045	0.157146	0.449379	0.492521	0.109942	0.20074	0.359864	0.239179	0.320549	0.401219	0.412352	0.374031	0.345463	0.41271	0.226115	0.345294	1.02662	1.00956	0.616556	0.447249	0.670239	0.727197	0.0654358	0.0809351	0.388595	0.224283	0.182638	0.367073	0.240298	0.201485	0.522207	0.509512	0.461415	0.607741	1.63226	1.77984	0.401915	0.159478	0.463385	0.553869	0.275346	0.113891	0.35224	0.193335	0.314647	0.509259	0.337818	0.165849
PF3D7_1325500.e1	PF3D7_1325500	conserved Plasmodium protein, unknown function	0.350334	0.113169	-0.253709	0.436263	0.865094	0.95966	0.309783	0.278464	2.36685	0.353394	-0.0134177	0.0964815	0.239872	0.058146	0.348079	0.605991	0.374642	0.374224	0.299149	-0.162406	0.275735	0.294628	0.493363	0.462305	0.339446	0.054824	0.238007	0.291358	-0.0152929	-0.0388947	0.318757	0.258513	0.0646652	0.0798869	0.346626	0.360383	0.318229	0.181856	1.0781	1.18134	0.26196	0.383886	0.317044	0.281439	0.358199	0.153888	0.0888511	-0.0850036	1.31938	1.14257	0.368131	0.836625	0.144906	0.279284	0.259998	0.215424	0.225566	0.297962	0.133167	0.142986	0.362609	0.243701	0.26091	0.334392	0.436813	0.531679	0.403088	0.420675	0.317624	0.449105	0.3763	0.334763	0.241382	0.197949	0.270111	0.358537	0.540515	0.762054	0.485076	0.36073	0.304538	0.316873	0.218652	0.303274	0.472508	0.412839	0.413238	0.625949	0.246119	0.296149	0.436646	0.249377	0.375748	0.483008	0.226361	0.157275	0.276558	0.20726	0.0969588	0.300068	0.214375	0.140079
PF3D7_0628700.e1	PF3D7_0628700	conserved Plasmodium protein, unknown function	2.65809	2.81029	0.946712	1.23242	1.46864	1.59642	1.03031	0.928447	0.720358	0.643034	0.535142	0.584712	1.24422	1.16806	0.818703	0.874346	0.55783	2.34464	0.562136	0.133128	0.472864	0.599069	1.47072	1.25648	0.476045	0.556461	0.762105	0.918925	0.743429	0.773626	0.877059	0.777285	0.719013	0.723975	1.02676	0.970197	1.33093	1.3125	0.735232	1.05389	1.09377	1.2089	1.22378	1.04906	0.880705	0.663329	0.92905	0.824241	1.2173	0.83798	-0.0868932	0.81396	1.00397	0.939034	1.43936	1.4093	1.00756	0.941891	0.0854098	0.362257	1.0749	1.20119	1.20274	1.0922	1.34585	1.33919	0.94989	1.00663	0.905253	0.908996	1.70008	1.76779	0.950131	0.903659	1.18783	1.13722	0.780751	0.889751	1.00491	1.00165	0.692013	0.741785	0.674414	0.622232	1.184	1.10626	1.22699	1.39713	1.95208	1.89398	1.01156	0.881765	1.32766	1.37567	0.592889	0.512769	0.672193	0.660378	0.76584	1.01828	0.965193	0.766959
PF3D7_1412200.e2	PF3D7_1412200	conserved Plasmodium protein, unknown function	0.346661	0.22572	0.124915	0.378415	0.963076	1.02236	0.43066	0.0276563	0.175707	0.308771	0.051598	0.141386	0.527524	0.342708	0.136844	0.450678	0.244766	0.156595	1.7416	1.11018	0.415762	0.550383	0.876613	0.684212	1.08435	1.06133	-0.0274988	0.125263	0.881412	0.815481	0.122042	0.159208	0.120909	0.168857	0.365317	0.369407	0.32848	0.22069	0.155055	0.406891	0.255926	0.351137	0.329848	0.333407	0.351287	0.418177	0.0175019	-0.0461702	0.684809	0.449169	0.247568	0.227239	1.0741	1.05497	0.833681	0.404984	0.124393	0.225976	0.117265	0.21018	0.410888	0.382299	0.383918	0.437124	0.305546	0.283338	0.323977	0.433033	0.235923	0.360142	0.30609	0.255661	0.529903	0.497746	0.633932	0.656683	0.324501	0.37537	0.407488	0.227962	0.298373	0.242779	1.39568	1.4126	0.564954	0.484925	0.667866	0.808507	0.38971	0.455994	0.39015	0.294108	0.622278	0.755913	0.160325	0.152647	0.737361	0.635734	0.168964	0.374942	0.182355	0.0759489
PF3D7_1302500.e1	PF3D7_1302500	conserved Plasmodium protein, unknown function	-0.200387	-0.195981	-0.36662	0.254203	0.266616	0.302773	0.0494069	-0.158337	0.741305	0.160958	-0.256224	-0.174433	0.186272	-0.0723295	-0.313795	-0.133048	-0.115211	-0.162318	0.315118	-0.991544	-0.145703	-0.140779	0.10381	0.0116724	0.0025156	-0.0998986	-0.310002	-0.164572	-0.23967	-0.243462	-0.0417829	-0.0240617	-0.0677002	0.0624197	-0.0392993	-0.0198002	0.0494226	0.00791604	-0.0446863	0.167516	-0.0759698	-0.0179603	0.0667025	0.0599635	0.0489205	0.0931094	-0.211694	-0.306861	0.0164303	-0.222392	-0.20803	0.0345938	-0.0284536	-0.0760029	-0.172103	-0.165638	-0.123694	-0.00899719	0.0576181	0.0465717	0.0248234	-0.0815541	0.00747125	0.140528	-0.208152	-0.0676833	-0.100844	-0.0583123	-0.265492	-0.151301	-0.0908256	-0.178681	0.11211	0.0717945	-0.215466	-0.12883	-0.0948842	-0.387279	-0.0867715	-0.157236	-0.0611115	-0.2111	0.0107264	0.0102602	-0.157164	-0.23985	-0.326524	-0.19504	-0.313897	-0.111242	0.0115648	-0.0561868	0.0782292	-0.0709277	-0.0944348	-0.194118	-0.0059411	-0.146191	-0.308589	0.0685905	0.0165658	-0.119582
PF3D7_1138200.e1	PF3D7_1138200	conserved Plasmodium membrane protein, unknown function	-0.427565	-0.482099	-0.45751	0.330206	-0.776754	-0.568092	-0.212869	-0.272372	0.126798	0.0729723	-0.30599	-0.305517	-0.0749206	-0.595278	-0.498097	-0.351123	-0.28875	-0.301431	0.0389849	-1.3855	-0.274445	-0.187824	-0.583075	-0.537695	-0.162391	-0.460914	-0.522916	-0.489509	-0.278426	-0.612977	-0.155739	-0.162287	-0.225087	-0.124022	-0.38861	-0.295578	-0.258322	-0.349307	-0.304479	-0.0319785	-0.203776	-0.116407	-0.162023	-0.152346	-0.0026213	-0.150258	-0.321928	-0.490434	-0.0703258	-0.33787	-0.55034	0.024505	-0.0440104	-0.194647	-0.36144	-0.378607	-0.138363	-0.166174	0.0171948	-0.0629328	-0.172484	-0.204488	-0.0698276	0.0961798	-0.419886	-0.214316	-0.273324	-0.146035	-0.487423	-0.237409	-0.207948	-0.202325	-0.0357674	-0.0981305	-0.259236	-0.260344	-0.201376	-0.558157	-0.269195	-0.333728	-0.151054	-0.260185	-0.15834	-0.168496	-0.328937	-0.42562	-0.454603	-0.31265	-0.410702	-0.109115	-0.271769	-0.407343	-0.449418	-0.631461	-0.174403	-0.271302	-0.142155	-0.178294	-0.387821	-0.0187584	-0.0184881	-0.0188804
PF3D7_0729500.e1	PF3D7_0729500	mRNA (N6-adenosine)-methyltransferase, putative	-0.330267	-0.254397	-0.496052	0.32218	0.688715	0.813304	0.16879	0.0448015	3.34905	2.73007	0.761391	0.885679	1.48598	1.3621	1.30794	1.0596	-0.185349	-0.119178	-0.0522363	-1.68241	-0.342661	-0.203748	-0.138637	-0.0367964	-0.1044	-0.460914	-0.25041	-0.0194378	1.5168	1.39808	0.00379657	0.0488236	-0.0749723	0.0421946	-0.00827236	-0.138755	-0.020149	-0.195199	-0.379013	-0.140496	2.07021	2.24173	-0.276331	-0.295292	1.01239	1.34978	0.623528	0.524385	0.159293	-0.318911	-1.15886	0.0975434	-0.0123339	-0.111592	-0.250898	-0.306624	1.45713	1.42473	-0.00978357	-0.0885831	0.160372	0.250707	-0.0205197	0.0576647	0.109393	0.0631255	-0.287555	-0.196923	0.0885458	0.128018	-0.0394512	-0.0255488	-0.110078	-0.156164	-0.254907	-0.22966	-0.227264	-0.488761	-0.193787	-0.236531	1.59977	2.09397	-0.337197	-0.232918	-0.171459	-0.220783	0.335753	0.277441	0.998341	1.509	0.858281	0.74707	0.18015	-0.0580608	0.312091	0.31366	-0.147071	-0.184237	-0.230098	0.00762576	-0.142211	-0.165722
PF3D7_0309900.e3s2	PF3D7_0309900	conserved Plasmodium protein, unknown function	0.572435	0.625841	-0.259592	0.249978	0.867389	1.07322	0.398251	0.44801	0.340923	0.30726	-0.0840168	-0.154256	0.590776	0.326592	0.141453	0.332436	-0.0631821	-0.0383965	0.0530863	-0.684683	-0.151166	0.0178815	0.741114	0.572801	0.0616103	-0.353167	-0.142278	-0.11378	-0.253643	-0.0538894	0.13017	0.173575	0.0959424	0.110157	0.365317	0.542634	0.411442	0.255186	-0.0676788	0.194269	0.0960074	0.0471888	0.0897967	0.129812	-0.124014	0.277801	0.104569	-0.0934629	0.243304	-0.0711822	0.820643	0.963501	0.136387	0.0747341	0.525453	0.327262	0.0550468	0.0832094	0.0969833	0.0987853	0.288897	0.25569	0.192683	0.221392	0.406409	0.386273	-0.00293231	0.112458	-0.0286766	0.185229	0.0482917	0.0928696	0.008805	-0.0314377	0.0724148	0.186288	0.0497676	-0.1098	0.194104	0.0792216	0.0467235	0.129001	-0.147226	-0.106827	0.197115	0.0096326	0.0678356	0.239575	0.294815	0.412983	-0.0612743	0.106207	0.868322	0.797212	-0.0106374	-0.033886	0.262417	0.00110298	-0.00461848	0.166363	0.174049	0.149963
PF3D7_0916200.e2s2	PF3D7_0916200	conserved Plasmodium protein, unknown function	-0.403993	-0.308387	-0.598567	0.0854638	0.264627	0.555547	0.312947	-0.0623451	0.0237043	0.115047	-0.342403	-0.320428	0.292663	0.0263873	-0.149589	-0.15471	-0.0610413	-0.0915598	-0.0945429	-0.615918	-0.268146	-0.216679	0.183291	0.0908369	-0.173707	-0.597719	-0.279471	-0.446484	-0.331776	-0.122235	-0.099332	-0.176794	-0.273531	-0.10041	-0.441398	-0.425204	-0.0222315	-0.250783	-0.516398	-0.169438	-0.388551	-0.51541	-0.247101	-0.264064	-0.458573	-0.0713011	-0.256406	-0.398722	-0.11712	-0.354182	-0.210665	-0.445915	-0.137865	-0.118816	-0.164987	-0.12449	-0.139755	-0.0995517	0.0615763	0.055367	0.00808826	-0.125909	-0.00992167	0.0451597	-0.113584	-0.335233	-0.302831	-0.19236	-0.511288	-0.289826	-0.186701	-0.238081	-0.346198	-0.273068	-0.408712	-0.156267	-0.281519	-0.421434	-0.0386237	-0.239264	-0.235751	-0.136845	-0.429465	-0.377025	-0.239916	-0.338608	-0.363066	-0.163424	-0.337347	-0.0807053	-0.325319	-0.2721	0.227919	0.130425	-0.254317	-0.35285	-0.103688	-0.329534	-0.369462	-0.0690042	-0.032839	-0.0609383
PF3D7_1110500.e2s2	PF3D7_1110500	vacuolar sorting protein 35, putative	-0.583923	-0.463602	-0.808894	0.0175026	-0.135891	0.187559	0.0979117	-0.202875	1.13077	-0.0768582	-0.396069	-0.456902	0.11006	-0.187848	-0.362363	-0.232002	-0.261817	-0.309828	-0.130518	-0.909602	-0.36863	-0.361169	-0.133449	-0.217128	-0.34861	-0.572318	-0.500818	-0.631839	-0.530079	-0.464627	-0.269512	-0.231774	-0.335255	-0.253454	-0.234126	-0.183734	-0.17603	-0.379107	-0.433393	-0.15056	-0.510343	-0.496794	-0.396809	-0.436462	-0.44269	-0.245415	-0.273719	-0.42187	-0.152003	-0.361923	-0.642504	-0.392897	-0.202899	-0.235682	-0.405834	-0.383578	-0.30135	-0.284085	-0.0259202	-0.102632	-0.172484	-0.286869	-0.134959	-0.0588505	-0.448033	-0.439947	-0.426311	-0.360483	-0.707845	-0.372949	-0.385385	-0.276604	-0.310163	-0.405491	-0.543453	-0.227234	-0.423933	-0.544737	-0.00801328	-0.620826	-0.359453	-0.408106	-0.508215	-0.445484	-0.478135	-0.607766	-0.534987	-0.4107	-0.532859	-0.236418	-0.191125	-0.269441	-0.0847439	-0.0256038	-0.383156	-0.28066	-0.179436	-0.323998	-0.490161	-0.210574	-0.111886	-0.180041
PF3D7_0317900.e2	PF3D7_0317900	conserved Plasmodium protein, unknown function	-0.409505	-0.298792	-0.444887	0.144689	0.254643	0.407786	0.179925	-0.337525	0.528842	0.0959147	-0.336395	-0.43341	0.284237	0.0107056	-0.133594	-0.0913978	0.0729116	-0.0494413	0.247234	-0.472388	-0.239112	-0.103982	0.0932274	0.0908369	-0.234613	-0.406035	-0.390821	-0.452343	-0.535759	-0.470363	-0.130551	-0.0181718	-0.0381832	0.0353894	0.24031	0.840928	0.00307502	-0.247638	-0.186146	0.031285	-0.0559957	-0.0545658	0.0459343	-0.0333105	0.225056	-0.111258	-0.451649	-0.525978	0.0227002	-0.280809	-0.39467	-0.0030926	0.157915	0.187383	-0.0906319	-0.123451	-0.154589	-0.127448	0.116573	0.0777321	0.00457719	-0.156696	-0.0665293	0.0526757	0.0999986	-0.214316	-0.15119	-0.186299	-0.311415	-0.00345143	0.905222	0.99192	-0.25116	-0.169827	-0.349818	-0.0787507	-0.193504	-0.360312	-0.0481255	-0.425892	0.0393487	-0.234143	0.192981	0.00114363	-0.123637	-0.252878	-0.188399	-0.120294	-0.237073	0.025391	-0.0898233	-0.240507	0.12812	0.203705	-0.100104	-0.0944841	0.0637866	-0.0493853	-0.141602	0.0649404	0.0165658	-0.140105
PF3D7_1113000.e2	PF3D7_1113000	conserved Plasmodium protein, unknown function	-0.27766	-0.0325729	-0.313643	0.357951	0.295633	0.521843	0.843802	0.260447	1.23691	0.814556	0.585457	0.607542	0.337456	0.0804102	1.00326	0.889388	0.274488	0.282995	0.351435	-0.170868	-0.0459533	0.0178815	1.3934	1.43569	-0.290486	-0.542417	0.31515	-0.0107664	0.373217	0.449117	1.98903	2.80616	0.354172	0.402972	0.333594	0.699477	1.01861	0.867416	0.250517	0.408198	0.481369	0.482396	0.967238	0.850225	0.883458	0.732054	0.0963573	0.10724	0.857499	-0.0569762	0.506116	0.397555	0.217844	0.0244699	0.115538	-0.0564309	0.458972	0.364089	0.200353	0.206263	1.20725	1.24946	0.449784	0.395566	0.355749	0.214976	-0.125398	-0.110447	0.725718	0.720323	0.435051	0.539225	0.0878005	0.329701	0.561528	0.348811	1.1296	1.85542	0.0447852	-0.133074	0.203408	-0.31782	1.84123	2.16891	0.00709664	-0.193901	0.236498	0.0919455	2.56964	3.63708	0.257217	0.19938	0.701948	0.725074	0.146029	0.412782	0.1719	-0.00885431	0.219343	0.462166	0.010641	0.0862808
PF3D7_0424400.e1	PF3D7_0424400	surface-associated interspersed protein 4.2 (SURFIN 4.2)	-0.28051	-0.318396	-0.515985	-0.440856	-0.194681	-0.343525	-0.790541	-0.76153	-0.147104	0.00192245	-0.673243	-0.431059	-0.375813	-0.131182	-0.27033	-0.478328	0.13803	-0.0400655	-0.54528	-0.618346	0.102931	-0.281572	-0.281974	-0.34894	-1.31291	-1.20561	-0.445187	-0.258899	-0.73669	-0.740378	-0.16524	-0.00219992	-0.802474	-0.785864	-0.838487	-0.861862	-0.361847	-0.542133	-0.192437	-0.188572	-0.720016	-0.766419	-0.297647	-0.282087	-0.416752	-0.300182	0.504097	0.000130335	-0.378023	-0.43662	-1.11338	-1.96658	-0.27068	-0.52696	-0.787267	-0.764333	0.328202	0.30913	0.325222	0.16838	-0.452391	-0.442131	-0.44745	-0.468439	1.2108	1.05605	-0.775679	-0.694843	-0.313014	-0.231768	0.282681	0.255625	-0.251031	-0.0392279	-0.609849	-0.568725	-0.316194	-0.547097	-0.784119	0.820056	-0.321489	-0.65922	-0.140497	-0.353535	-0.158611	0.0697418	-0.240934	-0.296418	1.03774	0.89784	-0.345576	-0.475438	-0.251038	-0.25871	-0.624606	-0.604473	-1.10139	-1.01595	-0.365963	-0.34858	-0.588247	-0.621505
PF3D7_1305300.e1s4	PF3D7_1305300	conserved Plasmodium protein, unknown function	0.878621	1.00388	0.374149	-0.0100976	0.896253	0.876036	0.189599	0.00619183	0.370635	0.47146	0.142594	0.122214	0.43375	0.411061	0.263034	0.403158	0.0892746	0.265221	0	0.057272	0.237391	0.347222	0.950537	0.727323	0.272237	0.229631	0.205793	0.309648	0.233287	0.264589	0.348919	0.441319	1.41945	1.39485	0.704432	0.622025	0.569834	0.463335	0.247447	0.335897	0.295437	0.12098	0.28938	0.298692	0.0201551	0.198761	0.296656	0.301027	0.427535	0.19792	-0.101491	0.178026	0.349264	0.406508	0.508308	0.636816	3.30036	3.05002	0.125925	0.1606	0.310101	0.333169	0.357267	0.332901	0.567814	0.644016	0.278815	0.331598	0.405413	0.321353	0.330612	0.438633	0.692571	0.648494	0.309376	0.132505	0.228876	0.1915	0.208007	0.285046	0.214911	0.181217	0.0705358	0.0951816	0.177727	0.142527	0.0578614	0.214125	0.569644	0.610891	0.107192	0.00220259	0.787463	0.656474	-0.0498692	0.124564	0.448973	0.503441	0.0598387	0.441553	0.75408	0.607045
PF3D7_1406800.e3	PF3D7_1406800	glideosome associated protein with multiple membrane spans 3 (GAPM3)	-0.54549	-0.588298	-0.494317	-0.525214	-0.648495	-0.578024	-0.0999845	-0.214828	-0.0285257	0.0586703	0.0395203	0.0702821	-0.352343	-0.317497	-0.269428	-0.21778	-0.331216	-0.171559	-0.741131	-0.426707	-0.175517	-0.13478	-0.509994	-0.379919	-0.0829065	-0.530138	-0.576534	-0.380766	-0.380771	-0.486257	0.951189	0.928949	-0.180829	-0.183313	-0.250714	-0.39081	-0.1081	-0.367113	0.214816	-0.183145	-0.174962	-0.134049	-0.359687	-0.339528	-0.406877	-0.229113	0.0514952	0.0723714	-0.0577025	-0.374591	-0.852791	-0.0968901	-0.118913	0.0336216	-0.381919	-0.259604	0.348176	0.341084	-0.0492071	-0.0418166	-0.0123959	-0.129803	-0.152003	-0.0299849	-0.316414	-0.0601888	-0.26626	-0.195401	-0.4885	-0.507777	0.161147	0.284615	-0.360868	-0.377095	-0.281079	-0.338071	-0.242413	-0.319225	-0.225777	-0.118626	-0.203677	-0.192175	-0.459816	-0.264179	-0.1215	-0.0771486	-0.389468	-0.230274	-0.285906	-0.308607	-0.332611	-0.30849	-0.785628	-0.432575	-0.367689	-0.333243	-0.167734	-0.163388	-0.384808	-0.193533	0.323209	0.0903097
PF3D7_1417600.e1s5	PF3D7_1417600	conserved Plasmodium protein, unknown function	-0.267615	-0.402138	-0.341447	-0.101604	-0.136876	0.0182447	0.00156985	-0.116253	1.76771	0.373755	-0.386726	-0.182925	-0.328009	-0.122307	-0.139971	-0.0885196	-0.164515	-0.00484236	-0.112419	-0.282196	-0.186033	-0.210988	-0.320041	-0.36777	-0.173707	-0.525256	-0.400707	-0.0839141	-0.277237	-0.385269	-0.0989927	0.00193348	-0.254141	-0.26706	-0.101658	-0.17513	0.590765	0.500982	-0.41869	-0.269287	-0.419255	-0.39886	-0.412485	-0.470277	-0.482843	-0.198494	-0.141591	-0.343867	0.24545	-0.0429086	-0.0972177	0.628576	-0.289426	-0.177197	-0.367553	-0.197014	-0.180134	-0.155895	-0.05076	0.0327693	0.0185705	-0.165995	-0.116976	-0.0530579	-0.268474	-0.128213	-0.310077	-0.305246	-0.297673	-0.341305	-0.265817	-0.0069231	-0.212271	-0.185409	-0.237185	-0.306988	-0.209292	-0.358177	-0.0254253	-0.180307	-0.306811	-0.148959	-0.396698	-0.289125	-0.281054	-0.338608	-0.457325	-0.19504	-0.172651	-0.172102	-0.103273	0.00220259	-0.181817	-0.135352	-0.40404	-0.13493	-0.317611	-0.287852	-0.375057	-0.221119	-0.0871692	-0.327922
PF3D7_1025500.e4	PF3D7_1025500	conserved Plasmodium protein, unknown function	-0.424771	-0.663706	-0.531199	-0.0590509	-0.819357	-0.879951	-0.08408	-0.381307	0.0595888	0.150881	-0.464858	-0.222643	-0.734379	-0.376924	-0.324649	-0.297793	-0.323195	-0.192832	-0.137365	-0.373244	-0.27655	-0.215412	-0.728806	-0.714868	-0.155364	-0.623574	-0.746546	-0.304602	-0.481311	-0.436282	-0.221442	-0.18924	-0.304538	-0.209344	-0.303691	-0.366406	-0.331967	-0.482519	-0.261212	-0.0579012	-0.249637	-0.140183	-0.274645	-0.175983	0.0857865	-0.228377	-0.461534	-0.499506	-0.130276	-0.443758	-0.90092	0.00821466	-0.161102	-0.186655	-0.598479	-0.556618	-0.114088	-0.0388621	0.0605878	0.0262988	-0.190883	-0.337004	-0.131673	-0.0333628	-0.380723	-0.249871	-0.26626	-0.305246	-0.513477	-0.342762	-0.339524	-0.295316	-0.363138	-0.306511	-0.364901	-0.376545	-0.307836	-0.495787	-0.275505	-0.315487	-0.221285	-0.278698	-0.0839105	-0.081184	-0.372734	-0.444626	-0.661106	-0.377271	-0.33048	-0.319631	-0.39486	-0.392076	-0.601566	-0.503847	-0.42523	-0.326767	-0.251421	-0.354005	-0.425256	-0.245838	-0.164542	-0.353169
PF3D7_0600400.e1	PF3D7_0600400	erythrocyte membrane protein 1 (PfEMP1)-like protein	0.01576	-0.0235285	-0.347698	-0.511752	-0.197584	-0.0848464	-0.248754	-0.493244	-0.365207	-0.205854	0.167937	0.20555	-0.234841	-0.129574	-0.43056	-0.169463	-0.335752	-0.296518	-0.247029	-0.33513	0.097256	-0.0870228	-0.0485989	0.0645584	-0.60089	-0.702992	-0.434931	-0.576039	-0.226901	-0.274323	-0.331686	-0.358862	-0.492877	-0.639343	-0.574254	-0.733484	-0.235601	-0.279678	-0.37972	-0.457193	-0.627746	-0.638828	-0.507072	-0.655626	-0.209576	-0.280652	-0.288853	-0.306386	-0.117944	-0.364113	0.0251161	-0.113179	-0.330747	-0.334742	-0.66546	-0.735257	-0.371642	-0.622791	0.0197227	-0.0669866	0.469629	0.0175703	-0.517606	-0.610599	-0.459899	-0.425013	-0.549375	-0.594277	-0.150225	-0.118611	-0.201086	-0.333219	-0.194133	-0.1752	2.99316	3.15869	-0.292366	-0.446998	-0.386263	-0.186252	-0.388086	-0.415367	-0.0345368	-0.145578	0.266868	0.256827	-0.199901	-0.105239	0.00168692	-0.0280386	-0.39789	-0.3383	-0.17001	-0.128354	-0.709406	-0.387471	-0.897057	-0.87885	-0.250665	-0.308903	-0.446163	-0.563378
PF3D7_1474200.e3s5	PF3D7_1474200	conserved Plasmodium membrane protein, unknown function	0.0379544	0.12136	-0.411759	-0.104305	0.502571	0.574726	0.121927	-0.226881	0.277806	0.121941	-0.199914	-0.136828	0.0238786	-0.121798	-0.0116464	0.173676	-0.0533858	-0.0223178	0.146864	-0.300648	-0.0786469	-0.122263	0.419045	0.380043	-0.0512557	-0.510708	-0.233471	-0.224718	-0.175087	-0.414001	-0.147294	-0.179713	0.0631938	0.116619	-0.238012	-0.258216	0.165129	-0.0388854	-0.115781	0.127227	-0.0686499	0.321203	0.0425564	0.0143349	0.0771235	-0.0618653	-0.3687	-0.375939	0.235768	-0.0189981	-0.523063	0.38144	-0.0137919	-0.0100397	0.116268	0.161419	-0.0244703	-0.0783264	0.309877	0.496878	0.426453	0.359796	-0.00735956	0.131802	-0.0442363	0.0447079	-0.0689986	-0.10758	-0.257214	-0.0839838	-0.156437	-0.155418	-0.0887882	-0.0423413	-0.181176	-0.114183	-0.327087	-0.481187	-0.0867715	-0.190849	0.0198085	-0.23608	-0.00307939	-0.053612	0.00856056	-0.0934609	-0.230851	-0.0692728	-0.0159573	0.0273258	0.0809024	-0.0816196	0.391155	0.302729	-0.136047	-0.120854	-0.0844398	-0.0811322	-0.280314	0.0649404	0.0842174	-0.163073
PF3D7_0510100.e1s3	PF3D7_0510100	conserved Plasmodium protein, unknown function	0.558857	0.474271	0.156036	0.302675	2.95038	2.58889	1.49949	1.75648	4.93066	2.3667	0.392055	0.459196	0.660409	0.805768	0.942839	1.02429	0.550991	0.441325	1.02036	0.980596	0.561112	0.37961	0.669085	0.607338	0.0891889	0.224849	0.44729	0.64095	0.719388	0.855725	1.40687	1.50581	0.306298	0.22652	1.52966	1.90893	0.424672	0.306411	1.11033	1.351	0.335777	0.425881	0.533382	0.479921	0.252037	0.24837	0.483143	0.42572	0.842382	0.845665	0.478834	0.42393	0.404158	0.170891	0.712091	0.720506	0.810751	0.700428	0.564874	0.596179	0.524191	0.78077	0.574814	0.484236	1.2108	0.671294	0.288005	0.371549	0.555528	0.694826	0.466303	0.455277	0.279219	0.227632	0.238572	0.303922	1.27865	0.647067	0.553908	0.506228	0.853157	0.55467	0.509658	0.425371	0.48816	0.629997	0.434414	0.371566	0.623145	0.651053	1.238	1.08824	0.885768	0.75016	0.440099	1.11238	0.0105602	0.0818871	0.411801	0.450944	0.311307	0.258543
PF3D7_1440300.e3	PF3D7_1440300	delta-aminolevulinic acid dehydratase (PBGS)	-0.458652	-0.394818	-0.494317	-0.0895082	-0.871981	-0.928896	-0.118622	-0.324516	-0.107082	0.0514659	-0.581702	-0.28984	-0.406133	-0.67882	-0.480794	-0.4191	-0.365615	-0.328738	-0.146544	-0.852338	-0.294929	-0.191555	-0.762046	-0.630804	-0.361491	-0.50109	-0.458258	-0.442835	-0.680823	-0.63939	-0.220704	-0.198091	-0.250477	-0.23277	-0.439159	-0.383795	-0.360007	-0.498317	-0.491184	-0.288737	-0.487388	-0.517804	-0.470182	-0.485324	-0.526265	-0.290834	-0.487109	-0.484064	-0.108872	-0.48226	-0.959548	-0.161071	-0.235698	-0.221614	-0.710565	-0.746859	-0.187023	-0.164163	0.00943827	-0.00600537	0.0984773	0.0616233	-0.181092	-0.0322359	-0.605309	-0.336742	-0.332033	-0.298692	-0.549526	-0.370719	-0.225175	-0.424276	-0.432959	-0.333786	-0.448942	-0.290428	-0.271124	-0.669605	-0.364503	-0.473821	-0.442202	-0.338479	-0.459816	-0.385967	-0.402256	-0.473614	-0.574335	-0.34973	-0.526704	-0.373496	-0.398681	-0.422773	-0.651803	-0.731337	-0.358318	-0.472858	-0.265606	-0.280463	-0.55135	-0.217225	-0.118364	-0.302198
PF3D7_1010200.e1s2	PF3D7_1010200	DNA2/NAM7 helicase, putative	-0.060497	0.149669	0.145093	0.546296	0.480895	0.529187	0.21756	-0.101753	1.10171	0.224797	0.142594	0.150201	0.205259	-0.0802104	-0.201579	-0.0706598	-0.00404649	-0.0887782	0.212953	-0.681657	-0.230242	-0.179155	0.317389	0.164838	-0.0829065	-0.209189	-0.125531	-0.144277	-0.342936	-0.320373	0.416462	0.408898	-0.0413453	-0.0362794	0.0398627	0.0292	0.167415	-0.0246849	-0.289912	-0.0297654	0.0755984	0.0160856	1.05401	1.07078	-0.316455	-0.0856828	-0.263595	-0.574211	0.150159	-0.148568	-0.376803	-0.0567071	-0.0432658	-0.0364746	1.27871	1.22688	0.740701	0.543872	0.0149233	0.00902221	0.286586	0.17802	0.184137	0.207936	0.00692848	0.0790503	-0.11505	-0.113319	0.117836	0.163335	0.00831527	-0.069162	-0.0142007	0.0226524	-0.144676	-0.0559623	-0.0640523	-0.302702	0.172995	0.0879691	-0.112552	0.0314703	-0.379589	-0.277985	-0.172565	-0.295915	-0.0826956	0.213055	0.113818	0.259582	-0.110567	-0.0584804	0.445576	0.23508	0.280809	0.40502	-0.0646694	-0.0562525	-0.149252	0.0961228	0.0761351	-0.0139507
PF3D7_1025100.e1	PF3D7_1025100	glucosamine-fructose-6-phosphate aminotransferase, putative	0.328565	0.36676	0.208255	0.631578	1.35361	1.47057	0.17402	-0.126377	0.430704	0.48623	0.132341	-0.0150832	0.75901	0.443888	0.346939	0.473498	0.285317	0.344485	0.198526	-0.498775	0.229004	0.273808	1.15559	1.03531	0.0712283	-0.05699	0.0237544	0.204662	0.0558284	0.0267173	0.12495	0.0966521	0.312051	0.3165	0.0625515	0.0731959	0.379458	0.398572	0.103785	0.281331	0.36075	0.402151	0.701136	0.494001	0.592472	0.247233	0.0854605	-0.0205939	1.10004	0.0438679	-0.323068	0.496856	0.387321	0.270463	0.568247	0.561232	0.0105766	0.0933336	0.183652	0.406574	0.421722	0.308922	0.180308	0.161998	0.304524	0.418817	0.432145	0.498939	0.428975	0.558093	0.197963	0.321314	0.243248	0.131227	0.353991	0.315076	0.320382	0.308378	0.435484	0.377136	0.548737	0.375132	0.576736	0.411314	0.725488	0.597211	0.801389	0.855218	0.574105	0.692104	0.664339	0.572047	0.989434	0.996921	0.239887	0.235946	0.284287	0.112461	0.303014	0.385589	0.238294	0.081822
PF3D7_0604600.e2	PF3D7_0604600	DNA helicase, putative	1.27331	1.39575	0.584142	0.920494	1.56964	1.70774	1.07069	0.817807	0.472018	0.444213	0.439025	0.459091	1.08721	0.805752	0.655697	0.795913	0.289468	0.422888	0.457224	-0.199798	0.334859	0.280108	1.57121	1.50009	0.30725	0.708234	0.422766	0.426789	0.699987	0.639577	0.325345	0.394742	0.524231	0.502552	0.727531	0.438313	0.789953	0.790722	0.472143	0.653218	0.590282	0.600588	0.915734	0.732534	0.70499	0.416922	0.390926	0.389249	0.60662	0.328707	-0.129265	0.665402	0.5412	0.471929	1.08004	1.10709	0.464478	0.328996	0.0502122	0.226266	0.734777	0.733636	0.421652	0.392114	0.682013	0.722394	0.778401	0.838812	0.717808	0.804315	0.564119	0.69713	0.515147	0.343573	0.924235	0.852363	0.726284	0.800799	0.770624	0.805746	0.63383	0.6767	0.632367	0.477314	1.01707	0.94447	1.11601	1.18658	1.19344	1.17586	1.07034	1.0386	1.345	1.35237	0.453276	0.466907	0.417136	0.368077	0.492737	0.619743	0.672668	0.546041
PF3D7_0417400.e1s10	PF3D7_0417400	conserved Plasmodium protein, unknown function	0.0788775	0.0725561	-0.0628999	0.364804	1.11096	1.27591	0.491696	0.533376	4.98107	1.6762	-0.146375	-0.209137	0.355628	0.201959	0.0926562	0.281618	0.109764	0.152545	0.561901	-0.181515	0.0118385	0.0221833	0.631415	0.577521	-0.061729	-0.321082	0.736966	0.741677	-0.156372	0.0358516	0.941819	0.89779	-0.0131331	0.0963281	0.581935	0.959664	0.249115	0.0621445	0.00568842	0.309921	0.436917	0.719005	0.212707	0.18833	0.323041	0.130342	-0.0364746	-0.138602	0.439535	0.193306	-0.892434	0.306815	0.181677	0.119013	0.404513	0.288726	0.130871	0.0969023	0.175041	0.266374	0.255019	0.140255	0.320549	0.370525	0.433544	0.374031	0.177554	0.258486	0	0.217706	0.15367	0.212934	-0.138962	-0.111677	-0.0329773	0.0398362	0.264321	0.00664455	0.257697	0.0691592	0.393267	0.23161	0.191972	0.0951816	0.240951	0.0774012	0.142995	0.41131	0.31628	0.397609	0.600681	0.435284	0.702389	0.655498	0.125531	0.238132	0.140644	-0.104075	0.0240074	0.310124	0.196591	0.170581
PF3D7_1123000.e1s3	PF3D7_1123000	conserved Plasmodium protein, unknown function	1.43391	1.47808	0.4075	0.35318	1.40949	1.25627	1.64812	2.41908	2.71889	0.741454	0.723581	0.869578	1.47314	1.75868	1.17213	1.37581	0.568918	0.703689	2.93474	2.48834	0.831905	0.665543	1.08694	1.05645	1.27377	1.4585	0.583766	0.792043	0.706897	0.944953	1.4529	1.54267	0.593898	0.574743	2.89539	3.27806	0.520887	0.490507	0.69911	0.677919	1.18259	1.6247	0.963739	0.815907	1.04904	0.813869	2.65516	2.58581	1.219	1.1918	0.264262	0.329749	0.399808	0.344449	0.918313	0.997326	1.52599	1.40426	0.767643	0.990935	1.78427	2.22317	2.14772	1.69046	1.665	1.76521	0.775772	0.806077	0.663958	0.87397	1.12875	0.814516	0.743658	0.824596	1.21528	1.25228	2.95295	1.60056	0.994828	0.955066	0.513844	0.6097	0.551894	0.379216	0.662213	0.859872	0.771816	0.780659	1.5028	1.56768	1.40393	1.33851	0.994851	0.839837	0.499331	0.526167	1.08324	0.901522	0.840193	0.785765	0.921976	0.854696
PF3D7_1411400.e1s3	PF3D7_1411400	plastid replication-repair enzyme	0.362917	0.540985	-0.47708	0.136703	1.09287	1.26843	1.2243	2.21984	5.59093	1.80119	0.0819179	-0.0869706	0.47289	0.525835	-0.076674	-0.064991	0.0973024	0.331564	3.32884	2.9355	-0.0983764	0.0296806	0.755727	0.665861	-0.151164	-0.424097	0.343556	0.735893	-0.0327561	-0.203502	1.83399	1.84132	-0.111062	-0.0291285	2.13382	2.57899	0.108197	-0.078848	0.104634	0.24304	0.7416	1.30239	0.0573603	-0.0417596	0.286199	0.124203	0.17857	0.0867053	0.665305	0.612628	0.00908787	-0.0848265	-0.00760554	-0.0557567	0.0328611	0.0643792	0.008568	0.103596	0.0875731	0.126163	1.33743	1.92096	2.47129	1.94879	3.00536	0.760042	-0.0117652	0.0895331	-0.343187	0	0.43779	0.631773	0.681876	0.445516	-0.147683	0.0287113	2.43417	0.878927	1.58742	1.62758	0.165803	0.0913942	-0.0480878	-0.116717	-0.146806	-0.225911	-0.259665	-0.0771065	-0.105367	0.117875	0.814387	0.827524	0.253432	0.318232	-0.0186673	-0.0352053	0.502617	0.103759	-0.0757308	0.14772	1.05511	0.829798
PF3D7_0917000.e1s2	PF3D7_0917000	conserved Plasmodium protein, unknown function	0.285722	0.320372	0.356951	0.57106	2.02855	2.0756	1.10997	1.50633	5.77028	1.83489	0.182892	0.0337379	0.655814	0.448518	0.446589	0.561792	0.207749	0.256716	0.598762	0.575192	0.129681	0.203103	1.06868	0.968005	0.127628	-0.0342699	0.667259	0.777786	0.842261	0.854436	1.26941	1.42508	0.240298	0.266526	2.23664	2.47656	0.676404	0.681541	0.354033	0.356008	0.506817	0.536659	0.529818	0.407428	0.491307	0.166265	0.512891	0.405349	1.02348	0.884114	0.0776426	0.0234922	0.303753	0.234915	0.642114	0.497102	0.683307	0.592269	0.11774	0.241812	1.47064	2.74918	0.388732	0.405628	0.665787	0.349857	0.482285	0.54339	0.188226	0.338949	0.35762	0.506107	0.677879	0.839883	0.306449	0.348811	0.885274	0.264698	1.78443	0.568761	1.01606	1.0011	0.452985	0.39922	0.40111	0.301399	0.68463	0.805315	0.380642	0.683542	1.24869	1.14161	1.04383	1.05396	0.169778	0.639728	0.370317	0.227663	0.181216	0.324697	0.388304	0.398773
PF3D7_0508100.e1s2	PF3D7_0508100	SET domain protein, putative	1.06305	1.26461	-0.0628999	0.392377	0.83056	0.943261	0.235349	-0.0895974	0.446735	0.275147	-0.0528962	-0.16095	0.683885	0.39018	0.260616	0.454876	0.142096	0.179504	0.294351	-0.260586	0.0690633	0.234493	0.800866	0.7372	0.139105	0.571352	0.225609	0.291358	0.364477	0.399658	0.38527	0.378462	0.320697	0.385686	0.628031	0.441607	0.71317	0.640545	0.511698	0.596183	0.72703	0.841724	0.796868	0.717906	0.614663	0.509031	0.491417	0.447055	0.511519	0.122256	0.187794	0.124243	0.241564	0.199922	0.902611	0.666576	0.456395	0.428318	0.095931	0.160162	0.411153	0.352371	0.372969	0.415815	0.859874	0.579908	0.482809	0.457921	0.110036	0.398133	0.21961	0.273865	-0.102472	0.364668	0.324642	0.39286	0.273581	0.156077	0.372779	0.257617	0.263193	0.0955073	0.0959424	0.18447	0.606149	0.267494	0.394867	0.54448	0.626595	0.70314	0.36257	0.211805	0.614329	0.775363	0.0823886	0.0642423	0.579021	0.550157	0.210403	0.330029	0.361122	0.257658
PF3D7_0508700.e1s2	PF3D7_0508700	Pre-mRNA-processing ATP-dependent RNA helicase prp5, putative	0.591185	0.710061	-0.0667625	0.2824	0.645815	0.766647	1.02569	0.735103	0.274217	0.180904	-0.284864	-0.393443	0.543333	0.213287	-0.04791	0.182043	-0.109799	-0.0410825	0.182121	0.0698956	-0.167029	-0.0641056	0.699859	0.648022	-0.0408578	-0.134797	0.146357	0.144798	0.0769174	-0.0766779	0.180796	0.141777	-0.0871745	0.0798869	0.0196622	-0.0555827	0.33256	0.198669	0.037802	0.217929	0.113751	0.170018	0.33538	0.230163	0.163545	0.0463929	-0.00521191	-0.124911	0.299123	0.0291463	0.259992	0.218415	0.139669	0.051109	0.470254	0.295739	0.00605327	-0.0135169	-0.0220119	0.0187733	0.138113	0.134855	0.153351	0.297648	0.149792	0.0126901	0.0983635	0.183813	-0.136736	0.0668008	1.72636	2.01877	0.100213	-0.068108	0.0117256	0.198975	-0.276312	-0.246809	0.217026	0.0867227	0.240058	0.0485439	-0.0693131	-0.121688	0.135473	-0.10996	0.0616692	0.0957248	0.169846	0.323307	0.206128	0.0240455	0.624762	0.683062	-0.0146468	-0.0312509	-0.0600264	-0.228474	0.193869	0.473568	0.305688	0.213249
PF3D7_0308900.e1s2	PF3D7_0308900	splicing factor 3B subunit 1, putative	0.486763	0.551632	0.366531	0.0131468	1.01368	1.03978	0.643196	0.833561	0.250669	0.224797	0.219549	0.335815	0.374773	0.277908	0.364502	0.508136	0.213586	0.225264	0.0362832	-0.0994684	-0.0198512	0.0805829	0.883027	0.758832	0.227778	0.31105	0.449149	0.380573	-0.0217546	0.210938	-0.139596	-0.0788627	0.0858334	0.0897741	-0.0692762	0.0239347	0.310803	0.191156	0.106329	0.0845546	0.172816	0.208179	0.103154	0.135444	0.0820802	0.00689836	0.671554	0.505838	0.320147	0.147012	0.0948177	0.302646	0.394483	0.386748	0.537499	0.597629	0.429623	0.354124	0.210477	0.350123	0.379515	0.398386	0.107365	0.119568	1.43401	0.274803	0.427797	0.428103	0.317624	0.261501	0.28038	0.469443	0.15993	0.337511	0.379278	0.245145	0.228876	0.323758	0.254609	0.313562	0.246477	0.246483	0.189277	0.201485	0.5102	0.444982	0.522785	0.647104	0.266544	0.238024	0.374561	0.283281	0.694132	0.696886	-0.0608822	0.0679337	-0.0178972	-0.0963865	0.604238	0.744781	0.338494	0.16295
PF3D7_0802300.e1s2	PF3D7_0802300	rRNA processing WD-repeat protein, putative	0.573134	0.590136	0.249223	0.346125	1.27108	1.29599	0.242337	0.0676782	1.07101	0.279008	0.0703752	0.0985851	0.669063	0.509847	0.350924	0.543818	0.00162747	0.164777	-0.0908465	-0.066531	0.150204	0.176332	1.10425	1.05293	0.24275	0.0268416	-0.0831253	0.110435	-0.138976	0.195624	0.227542	0.250945	0.295228	0.254856	0.366277	0.317273	0.905659	0.694065	0.228503	0.385493	0.192581	0.238281	0.329571	0.280592	0.0449595	0.298394	0.246263	0.260508	0.410901	0.111115	-0.420365	0.200604	0.156619	0.182102	0.661757	0.629434	0.165537	0.0469874	0.0524741	0.114574	0.364802	0.311796	0.111531	0.173075	4.50399	0.632756	0.400871	0.487135	0.407729	0.315594	0.332821	0.53022	0.329064	0.434198	0.532394	0.394437	0.167539	0.314416	0.47516	0.731127	0.288297	0.258456	0.117369	0.1175	0.766155	0.751564	0.711843	0.808507	0.585831	0.565455	0.374561	0.334875	1.04499	0.96812	-0.0664204	0.0543524	0.285706	0.216786	0.136822	0.320111	0.231579	0.0655424
PF3D7_1007800.e1s2	PF3D7_1007800	conserved Plasmodium protein, unknown function	0.612417	0.438993	0.187867	0.59374	1.93373	2.05298	0.731931	0.939274	4.71986	1.36216	0.0138821	0.194145	0.575873	0.482688	0.419742	0.576374	0.202517	0.402374	0.142474	0.0554596	0.100231	0.13224	1.0888	1.09633	0.302154	0.253975	1.40372	0.580307	0.325065	0.449117	0.798366	0.788156	0.379812	0.331161	1.74067	1.79685	0.569143	0.386478	0.247447	0.262312	0.270749	0.376816	0.308069	0.242828	0.0162761	0.248821	0.321208	0.27654	0.601602	0.304459	-0.249424	0.409621	0.186763	0.261589	0.631426	0.691014	0.250851	0.293395	0.0783676	0.120099	0.552028	0.497005	0.213505	0.23252	0.479099	0.356716	0.488562	0.526419	0.316084	0.357454	0.25265	0.488712	0.131993	0.230859	0.533646	0.38495	0.12646	0.300289	0.538742	0.624366	0.456926	0.468876	0	0.0372693	0.641647	0.691083	0.53619	0.68735	0.511681	0.546243	1.13433	1.01262	1.09131	1.08565	0.174481	0.600338	0.145566	0.116029	0.246805	0.444717	0.372221	0.037611
PF3D7_0213600.e2s1	PF3D7_0213600	conserved Plasmodium protein, unknown function	0.114837	0.0914425	-0.460047	0.205948	0.924867	0.957083	0.0463681	-0.234161	0.318448	0.350462	-0.271548	-0.2174	0.332221	0.243593	0.0899342	0.285229	-0.161881	0.0825202	-0.288352	-0.299488	-0.0198512	-0.0258564	0.723496	0.72307	0.022484	-0.27323	-0.375509	-0.177251	-0.454166	-0.448968	1.43486	1.37125	-0.0216951	-0.00437578	0.0334293	0.00178662	0.295418	0.214148	-0.0748648	0.125639	0.303503	0.343134	0.162553	0.237164	-0.215697	0.0769103	0.0918583	-0.123261	0.249733	-0.0839284	-0.820232	0.181662	-0.197918	0.0323177	0.295895	0.287163	0.236763	0.257643	0.07819	0.0972999	0.246423	0.117988	0.0523711	0.0577892	0.427923	0.415834	0.0560201	0.0923408	-0.146896	0.039109	-0.123763	0.0645307	-0.131686	-0.00118141	0.356823	0.31674	-0.126389	-0.1098	0.139346	0.0197272	0.0857299	-0.0276917	-0.131977	-0.0429647	0.197115	0.145707	0.340462	0.495585	0.269101	0.367761	0.150551	0.117426	0.696643	0.696411	-0.186413	-0.00257854	-0.0693275	-0.165243	0.0160492	0.240034	0.192485	-0.11174
PF3D7_1319600.e1s2	PF3D7_1319600	conserved Plasmodium protein, unknown function	3.54411	3.66147	0.447295	0.91983	1.92848	1.97418	0.522093	0.359694	2.54196	0.66798	0.496114	0.607049	0.506902	0.480011	1.10955	1.28023	0.317519	0.404399	1.75183	1.59404	0.280517	0.23727	1.31473	1.34725	0.236352	0.225292	1.91089	1.01388	1.18705	1.10209	0.491388	0.565702	0.408486	0.441446	1.26042	1.66888	0.629419	0.585624	0.504002	0.610158	1.09998	1.3082	0.537517	0.471913	0.388149	0.239089	0.471352	0.265557	3.72708	3.80476	-0.554518	0.509932	0.143598	0.231227	0.868341	0.905363	0.501013	0.433972	0.137478	0.177731	0.990802	0.928779	0.506039	0.440232	0.529397	0.618817	0.647075	0.704982	1.3598	1.17305	1.73112	1.9533	0.161115	0.163218	1.08314	0.963288	0.788722	0.556094	1.0914	1.32946	0.364785	0.214692	0.386005	0.292104	1.14593	0.798037	0.872754	0.96228	1.09664	1.17847	0.889694	0.713185	1.19297	1.14823	0.76608	0.862239	0.267556	0.185594	0.154019	0.474256	0.418345	0.211719
PF3D7_1305000.e1s2	PF3D7_1305000	conserved Plasmodium protein, unknown function	0.0298322	-0.190901	-0.385793	0.179536	0.488582	0.470567	0.146259	-0.241478	0.15829	0.0640502	-0.359055	-0.278876	-0.087657	-0.0465273	-0.120137	0.0699386	0.0594894	0.000653128	-0.0379309	-0.469775	-0.0245621	0.038467	0.365086	0.223229	0.00502682	-0.283499	-0.296673	-0.229741	-0.286783	-0.234892	-0.107159	0.0195373	-0.10113	-0.043466	-0.0550666	-0.195457	0.168328	-0.143137	-0.0486895	0.204833	-0.0462446	0.0539209	-0.020698	0.136381	0.162083	-0.0781422	-0.277595	-0.460947	0.313003	-0.060121	-1.05103	0.27653	-0.0718349	-0.0557567	-0.0231347	-0.0564309	-0.109172	0.00492464	0.0590587	0.0115723	0.179805	-0.0544706	0.0296556	0.160608	0	0.0570124	0.0145728	0.0713067	0.0213285	0.167433	-0.00185436	0.0820358	-0.147741	-0.224428	-0.0292757	0.0256623	-0.222249	-0.194906	0	-0.0608537	0.195965	-0.182182	-0.00925797	-0.020742	0.0914833	-0.0432551	-0.141951	0.0270475	-0.0716215	0.0626589	0.0153992	-0.142361	0.299261	0.295228	0.564953	-0.118056	-0.0472069	-0.275112	-0.348395	0.157393	0.00979257	-0.15911
PF3D7_0302600.e1s2	PF3D7_0302600	ABC transporter, (TAP family), putative	0.0847701	0.0619557	-0.487398	0.146395	0.835927	0.851886	0.170187	-0.158337	1.21368	-0.00938525	-0.244222	-0.199198	0.20627	0.136739	0.0379208	0.113083	-0.0164375	-0.0483601	0.220708	-0.0804127	-0.00930774	0.0482552	0.629585	0.502569	0.0712283	-0.0429661	0.00187729	-0.00645021	-0.206451	-0.150736	0.985833	1.09091	0.157912	0.198096	0.222039	0.233079	0.37709	0.230026	0.148076	0.322448	-0.0107408	0.048268	0.110593	0.0525409	-0.0706103	-0.0505363	0.20589	0.135781	0.2077	-0.0052943	-0.804225	0.550574	0.0307348	0.0778972	0.282945	0.312355	0.51841	0.432644	-0.189541	-0.117813	0.277887	0.149923	0.109171	0.274854	-0.0918893	0.0416153	0.116716	0.173833	0.00459701	0.211765	0.215626	0.272913	0.382548	0.416021	-0.0027195	0.0844746	-0.215258	-0.166599	0.0985928	0.136962	0.0982054	-0.00880366	0.118786	0.143627	0.134132	0.0297832	0.0221541	0.159615	-0.00118477	0.0527196	0.321347	0.211805	0.712061	0.579827	0.638281	0.424346	0.162881	-0.0306671	-0.038552	0.267488	0.371891	0.141821
PF3D7_1238700.e5	PF3D7_1238700	conserved Plasmodium protein, unknown function	-0.379447	-0.245812	-0.538332	0.0458037	-0.640089	-0.574706	0.110333	-0.284918	0.793633	0.0941628	-0.442906	-0.333604	-0.388488	-0.735254	-0.37359	-0.1859	-0.220685	-0.240735	0.00415364	-0.597265	-0.134202	-0.0550141	-0.49528	-0.305613	-0.234613	-0.482044	-0.440942	-0.594109	-0.622244	-0.678694	-0.194366	-0.101518	-0.252308	-0.248255	-0.438041	-0.388468	-0.25587	-0.423663	-0.332339	-0.0678571	-0.209429	-0.179754	-0.233933	-0.256669	-0.222938	-0.185568	-0.389519	-0.473511	-0.0557194	-0.439656	-1.08206	0.328299	-0.218785	-0.187794	-0.404786	-0.562242	0.00580156	-0.0289908	-0.0693303	-0.0328427	-0.105695	-0.329521	-0.143539	0.020267	-0.447172	-0.257469	-0.108719	-0.0954593	-0.334452	-0.092535	-0.266931	-0.234465	-0.422268	-0.476558	-0.350973	-0.106358	-0.371918	-0.425901	-0.153575	-0.315487	-0.156336	-0.136845	-0.188695	-0.22755	0.0914833	-0.0523373	-0.0422872	0.0942724	-0.38573	-0.268892	-0.098085	-0.297612	-0.505374	-0.435692	-0.260652	-0.415037	-0.236792	-0.314362	-0.354278	-0.116393	-0.0310919	-0.155486
PF3D7_0723700.e1s3	PF3D7_0723700	conserved Plasmodium protein, unknown function	-0.152234	-0.00556381	-0.242016	0.31107	0.976198	0.903363	0.291932	0.135151	3.30927	1.00187	-0.416918	-0.377762	0.294564	0.184798	0.0322604	0.16345	-0.0442773	0.00547711	0.32843	-0.621706	-0.114608	0.0450879	0.675828	0.523919	-0.0829065	-0.38377	-0.0707416	-0.0535405	-0.23967	-0.283297	-0.155739	-0.173881	-0.0912649	-0.116424	0.165795	0.308638	0.248467	0.0804027	-0.173492	0.0693574	-0.0365589	-0.117617	0.277934	-0.0684869	-0.197189	-0.0968441	-0.141591	-0.371034	0.168936	-0.153178	-1.25621	0.0174006	-0.0432658	-0.0419575	0.199258	0.0680247	-0.109172	-0.118657	0.0631925	0.0918017	0.305543	0.524104	0.0199365	0.103375	0.646153	0.74491	0.129157	0.166747	-0.156273	0.104697	0.0880623	0.17197	-0.313452	-0.274019	0.127341	0.200778	-0.00171749	-0.117907	0.322543	0.174406	0.061361	0.0779448	-0.104433	-0.106827	0.30192	0.16758	0.218276	0.444519	0.14307	0.264238	0.11436	0.0109795	0.701507	0.57622	-0.177396	-0.206699	0.01548	-0.146802	-0.130833	0.108365	0.13451	-0.1191
PF3D7_1322200.e1s1_931314..934313	PF3D7_1322200	conserved Plasmodium protein, unknown function	0.0419983	0.125438	-0.211763	0.376478	0.986188	1.02755	0.216209	-0.252524	0.304441	0.317807	-0.146375	-0.15092	0.544798	0.333468	0.286406	0.32382	0.227561	0.237395	0.232558	-0.915811	-0.0298802	0.0795513	1.01783	0.952343	0.0421798	-0.161062	0.024678	-0.00645021	-0.215539	-0.275744	-0.0101733	0.0281012	-0.100717	-0.0588573	-0.0866897	-0.152599	0.825997	0.693452	-0.0524674	0.177511	-0.0385438	-0.0594981	0.108656	0.0505551	-0.246435	0.0761154	0.100842	-0.202088	0.271484	0.0105307	-0.804225	0.247331	0.00720628	0	0.663756	0.580503	0.0962968	0.0776956	0.0641793	0.0313339	0.253245	0.12563	0.075872	0.0605256	0.264086	0.29961	0.223438	0.225332	-0.0515582	0.177883	-0.000926884	0.0645307	-0.229771	-0.297533	0.176251	0.237259	-0.00860799	0.0402257	0.336241	0.281237	0.14877	0.165652	-0.0839105	-0.0715339	0.395899	0.297651	0.288198	0.46039	0.206435	0.380935	0.224878	0.0283746	0.820894	0.680665	-0.177396	-0.090364	0.234132	-0.00110382	-0.099618	0.160817	0.132563	-0.0635598
PF3D7_1037200.e12	PF3D7_1037200	conserved Plasmodium protein, unknown function	-0.537925	-0.427306	-0.932662	-0.189235	-1.08873	-0.893323	-0.143563	-0.418143	0.017278	-0.0283434	-0.60228	-0.561522	-0.116627	-0.566625	-0.47373	-0.296962	-0.341877	-0.26118	-0.0244708	-0.818707	-0.283591	-0.280147	-0.64817	-0.399882	-0.295113	-0.704042	-0.411285	-0.418976	-0.687129	-0.396147	-0.213339	-0.190712	-0.355775	-0.26706	-0.348148	-0.357217	-0.221367	-0.387736	-0.230929	-0.00956294	-0.182258	-0.183867	-0.26039	-0.197652	-0.00689108	-0.22715	-0.514287	-0.549062	-0.128191	-0.266209	-0.671251	-0.00206099	-0.206229	-0.290915	-0.46687	-0.573558	-0.26354	-0.143706	-0.0483343	-0.0670909	-0.162187	-0.417217	-0.0205197	0.0389924	-0.503342	-0.321729	-0.355265	-0.342677	-0.575021	-0.354467	-0.380552	-0.334452	-0.307429	-0.379142	-0.367235	-0.287896	-0.315292	-0.585379	-0.183978	-0.399453	-0.216863	-0.124833	-0.1532	-0.162081	-0.306313	-0.472394	-0.51429	-0.366831	-0.489649	-0.250804	-0.249743	-0.526113	-0.368735	-0.62908	-0.354079	-0.357794	-0.158054	-0.41743	-0.543768	-0.0664999	-0.147879	-0.387728
PF3D7_1125200.e3	PF3D7_1125200	conserved Plasmodium protein, unknown function	0.151795	0.367621	-0.567223	0.137847	-1.17516	-0.964281	-0.0782643	-0.486047	0.401394	0.314049	-0.37052	-0.194898	-0.133354	-0.444616	-0.331931	-0.211504	-0.187064	-0.155171	0.130491	-0.401594	-0.259097	-0.0830396	-0.549523	-0.484255	-0.258509	-0.639313	-0.210738	-0.413251	-0.574694	-0.532014	-0.174566	-0.0372371	0.0558143	0.116619	-0.142047	-0.0951369	-0.11253	-0.162256	-0.173235	0	0.72188	0.717819	-0.0409804	0.0385825	0.372683	0.0741263	0.155401	0.00905934	-0.188475	-0.30859	-0.432618	0.0820616	-0.0650172	-0.0724919	-0.330262	-0.411226	1.03644	0.942591	0.0583386	-0.0117892	-0.256771	-0.29195	-0.0543441	0.0355828	3.0114	2.34281	-0.0992741	-0.0638585	-0.401797	-0.114137	-0.251406	-0.257214	-0.401121	-0.443528	-0.341762	-0.232091	-0.254648	-0.279276	-0.175275	-0.513911	-0.124927	-0.215552	-0.0445143	-0.136703	-0.428428	-0.48218	-0.111885	-0.0962153	-0.384493	-0.155364	-0.181217	-0.368407	0.0258457	-0.166948	-0.320604	-0.288505	-0.148713	-0.262152	-0.320056	0.094781	-0.0059934	-0.157626
PF3D7_1231600.e1s2	PF3D7_1231600	pre-mRNA-splicing factor ATP-dependent RNA helicase PRP2, putative	-0.222046	-0.154597	-0.557226	0.218974	0.514334	0.693705	0.855569	0.4057	0.11079	0.167637	-0.207433	-0.320428	0.241187	0.108849	0.225703	0.354283	0.311602	0.345822	0.0624112	-0.166631	-0.151488	-0.0233607	0.471058	0.306138	-0.117997	-0.388196	-0.186753	-0.204802	1.14551	1.18654	-0.0548865	-0.0136074	-0.0271702	0.0336831	2.04066	2.22517	0.0593041	-0.0552876	0.00818424	0.235331	0.336756	0.259754	0.549466	0.536479	0.190762	-0.037574	-0.404802	-0.447459	0.134612	-0.0648511	-0.244016	0.0820616	0.813637	0.734162	-0.0597843	-0.105888	0.0642622	0.133952	0.105548	0.115703	-0.00671598	-0.131103	0.0146074	0.115627	0.732666	0.0669331	0.144146	0.197786	0.67423	0.81088	-0.0987417	0.049779	-0.184404	-0.191465	0.551058	0.399156	-0.0338656	-0.103078	0.0459766	-0.291789	0.780375	0.904768	0.102046	0.0505866	-0.156617	-0.373468	-0.278196	-0.105532	-0.00498259	0.153743	-0.132674	-0.31945	0.511843	0.457473	-0.181898	-0.312299	0.39739	0.349577	-0.0144821	0.270264	0.18292	0.262099
PF3D7_1315000.e2	PF3D7_1315000	conserved Plasmodium protein, unknown function	-0.574606	-0.343186	-0.772692	0.10898	-0.832068	-0.671078	0.0801916	-0.28744	-0.230381	0.0222827	-0.471427	-0.584963	-0.171771	-0.388497	-0.377352	-0.301121	-0.237367	-0.160857	-0.0407806	-0.674872	-0.315708	-0.190932	-0.595862	-0.416992	-0.361491	-0.687586	-0.761197	-0.538522	-0.393606	-0.464627	-0.213707	-0.222715	-0.213448	-0.226622	-0.336644	-0.388468	-0.151319	-0.294734	-0.343867	-0.0856768	-0.250864	-0.354148	-0.25124	-0.310525	-0.301047	-0.183425	-0.415972	-0.598659	-0.26278	-0.447871	-0.237955	-0.463557	-0.0529759	-0.109431	-0.359408	-0.46158	-0.0630279	-0.148668	-0.0223927	-0.0917077	-0.178059	-0.437183	-0.121532	-0.0072752	-0.531357	-0.452973	-0.280422	-0.20303	-0.511288	-0.179003	-0.363762	-0.238986	-0.157558	-0.111677	-0.420785	-0.371177	-0.213267	-0.495787	-0.000922341	-0.571781	-0.181966	-0.249711	-0.272602	-0.254593	-0.195978	-0.444626	-0.334635	-0.195751	-0.466555	-0.292027	-0.229749	-0.444356	-0.406291	-0.400753	-0.300886	-0.362754	-0.132916	-0.181418	-0.461306	-0.18156	-0.096731	-0.249627
PF3D7_0914200.e4	PF3D7_0914200	phospholipid or glycerol acyltransferase, putative	-0.650889	-0.408021	-1.04247	-0.0292234	-1.07356	-0.894357	-0.126316	-0.510884	0.0512253	-0.0494892	-0.622242	-0.490763	-0.456134	-0.694612	-0.369838	-0.424533	-0.40996	-0.2446	-0.158875	-0.961873	-0.329486	-0.296125	-0.758847	-0.573872	-0.361491	-0.835353	-0.596988	-0.597351	-0.751763	-0.419539	-0.286412	-0.18777	-0.111062	-0.132618	-0.502019	-0.502873	-0.255257	-0.527101	-0.466402	-0.290325	-0.519185	-0.527017	-0.478893	-0.573687	-0.450945	-0.229113	-0.61366	-0.747099	-0.302203	-0.565839	-0.588385	-0.684057	-0.137865	-0.140709	-0.445159	-0.627077	0.431123	0.395453	-0.0679538	-0.0938597	-0.304751	-0.54831	-0.230505	-0.0780097	-0.485553	-0.521075	-0.466222	-0.474042	-0.826668	-0.474666	-0.42838	-0.358848	-0.33001	-0.24714	-0.543453	-0.409181	-0.428546	-0.645314	-0.355038	-0.522445	-0.344904	-0.321928	-0.400753	-0.353446	-0.483613	-0.684059	-0.60721	-0.515903	-0.582359	-0.241068	-0.399957	-0.728541	-0.548114	-0.52693	-0.397045	-0.455091	-0.178597	-0.269781	-0.593344	-0.227818	-0.146933	-0.18071
PF3D7_0723800.e1s2	PF3D7_0723800	conserved Plasmodium protein, unknown function	-0.574606	-0.361618	-0.884144	-0.135744	-0.366845	-0.138283	0.0429417	-0.372577	0.114809	0.065839	-0.525084	-0.440519	-0.135912	-0.477413	-0.321022	-0.078134	-0.251082	-0.116414	-0.154239	-0.658418	-0.216028	-0.198733	-0.285107	-0.2628	-0.243528	-0.491536	-0.216456	-0.423285	-0.394896	-0.418152	-0.0922226	-0.142219	-0.0896274	-0.14706	-0.278459	-0.360656	-0.126464	-0.294734	-0.364852	-0.208953	-0.404504	-0.373528	-0.288191	-0.370456	-0.249545	0.0255461	-0.187338	-0.43103	-0.0630041	-0.406257	-0.436468	-0.016571	-0.0130627	-0.0844645	-0.123877	-0.303676	-0.108082	-0.174248	-0.0121453	-0.00551419	-0.0306513	-0.23492	-0.0583944	0.0317215	-0.144656	-0.237608	-0.244407	-0.244153	-0.380662	-0.127883	-0.190925	-0.204976	-0.284657	-0.229957	-0.355601	-0.224811	-0.277872	-0.501668	-0.137258	-0.251034	-0.273137	-0.274711	-0.343526	-0.294728	-0.373369	-0.583206	-0.489003	-0.369234	-0.470816	-0.0271839	-0.190021	-0.486971	-0.17694	-0.226435	-0.343954	-0.271302	-0.0410938	-0.197144	-0.197016	0.0133187	-0.032839	-0.0621713
PF3D7_0518600.e1s2	PF3D7_0518600	WD-repeat protein, putative	0.53634	0.609556	1.80313	1.42787	1.33241	1.49149	1.10011	1.18604	3.5865	0.382394	0.0103504	-0.0457311	0.825164	0.542611	0.527277	0.475688	0.25491	0.358718	0.806661	0.824883	0.154379	0.217242	1.51219	1.37056	0.433798	0.494109	0.700729	0.529937	0.89836	0.749153	0.267042	0.409869	0.574672	0.609511	2.01007	2.377	0.944299	0.866691	0.292447	0.324525	0.526105	0.618864	1.03135	0.880723	0.581357	0.365803	0.505581	0.331439	0.766656	0.60272	1.24973	1.19701	0.505514	0.391841	0.891989	0.76531	0.234617	0.0567215	0.302446	0.522562	0.533631	0.535213	0.33938	0.346724	0.587276	0.47721	0.563815	0.63096	1.25919	1.0245	0.813299	0.924787	0.9159	0.830284	0.412318	0.526845	0.380293	0.254965	0.636683	0.692729	0.478899	0.459332	0.401516	0.209422	0.721923	0.571427	0.979515	0.933329	0.511514	0.728534	1.07126	0.879969	1.26771	1.22886	0.417023	0.397216	0.626839	0.592849	0.597778	0.568462	0.576536	0.609371
PF3D7_1019600.e1s2	PF3D7_1019600	conserved Plasmodium protein, unknown function	0.363725	0.328355	0.553436	0.060352	1.23167	1.27361	0.473146	0.341037	1.58713	0.86987	0.108864	0.090857	0.508268	0.386968	0.311743	0.508136	0.397715	0.533446	-0.130518	-0.0033019	0.245239	0.126258	1.07183	0.899292	0.272237	0.273719	0.253454	0.284329	0.366382	0.487352	0.109764	0.0506928	0.230827	0.293513	0.171665	0.195324	0.353191	0.249076	0.203575	0.278119	0.279167	0.285266	0.365972	0.293244	0.259648	0.153699	0.00678729	0.0959466	0.356342	0.12572	0.154394	0.42274	0.220637	0.271569	0.50608	0.5025	2.14007	2.03062	0.175705	0.196851	0.337711	0.37682	0.189008	0.249134	0.923172	0.887805	0.310458	0.413209	0.246311	0.249952	0.726924	0.778119	0.0736031	0.21365	0.271612	0.198072	1.62753	1.71389	0.0922639	0.246498	0.380921	0.211853	0.93552	1.1101	0.353904	0.323333	0.389764	0.541072	0.454751	0.462682	0.621585	0.71184	0.888366	0.775363	-0.147741	0.132812	0.0807044	0.0170021	-0.0203159	0.200449	0.426632	0.127966
PF3D7_1419000.e1s1	PF3D7_1419000	conserved Plasmodium protein, unknown function	-0.376746	-0.777132	-0.524101	-0.507225	0.263632	0.23466	-0.179578	-0.0634254	2.06972	0.75371	-0.342403	-0.199198	-0.0700204	-0.189978	-0.252057	-0.12713	-0.299843	-0.0157644	-0.655646	-0.212844	-0.156003	-0.0386805	-0.0926059	-0.0165016	0.047062	-0.539953	-0.200718	-0.120761	-0.510373	-0.341244	0.499926	0.485058	-0.209886	-0.183313	-0.11947	-0.0658378	-0.210047	-0.331718	-0.0346097	0.0300126	-0.127994	-0.12277	-0.097994	-0.0722685	0.061837	-0.174647	-0.355328	-0.312493	-0.00892523	-0.302991	-0.0978273	0.44636	-0.120483	-0.0364746	-0.34627	-0.210199	-0.187023	-0.0597441	0.104764	0.128178	0.0248234	-0.121379	-0.0924903	0.061271	-0.338598	-0.0912518	-0.204199	-0.146035	-0.4842	-0.486691	-0.341284	-0.0603333	-0.474692	-0.335772	-0.185289	-0.300596	-0.250558	-0.213126	-0.455135	-0.151341	-0.151054	-0.315087	-0.115221	-0.0763509	-0.220635	-0.285169	-0.4717	-0.0843249	-0.0781078	-0.112306	-0.0402274	-0.0909802	0.105616	-0.0381832	-0.397045	-0.320319	0	-0.0753078	-0.212627	-0.125748	-0.0668904	-0.337222
PF3D7_0802600.e3s2	PF3D7_0802600	adenylyl cyclase beta	-0.159181	-0.154597	-0.661427	-0.255257	0.0254722	-0.0162259	-0.429508	-0.277377	0.0843922	0.177598	-0.364394	-0.238487	-0.204063	-0.246497	-0.291441	-0.219747	-0.360418	-0.0241767	-0.494607	-0.283342	-0.0915639	-0.0824622	-0.32122	-0.154479	-0.107109	-0.477322	-0.440942	-0.369636	-0.470391	-0.385269	-0.138898	-0.130876	-0.0822812	-0.115477	-0.130263	-0.195969	-0.149611	-0.34594	-0.235753	0.0422657	-0.134773	-0.0720497	-0.11751	-0.0738923	-0.0131544	-0.0999848	-0.204759	-0.150741	0.0351588	-0.214487	-1.00915	0.202395	-0.0825047	-0.0516031	-0.477849	-0.275685	0.496362	0.382611	0.0840395	0.148679	0.0220477	-0.0869061	-0.0498398	0.0995098	-0.256357	-0.0827902	-0.124599	-0.0486576	-0.420163	-0.185522	-0.154373	0.132612	-0.372826	-0.381191	-0.095466	-0.100794	-0.0843818	-0.116102	-0.0897121	-0.0464232	-0.0384998	-0.204764	-0.10113	-0.0323955	-0.156617	-0.175427	-0.310439	-0.0168519	0.0475273	-0.0613863	-0.313246	-0.30304	-0.144314	-0.211666	-0.374543	-0.179456	-0.0949551	-0.0488145	-0.141602	-0.0358031	-0.0337134	-0.153514
PF3D7_1427300.e1s1	PF3D7_1427300	conserved Plasmodium protein, unknown function	-0.0251639	-0.0799165	-0.30906	0.254203	1.36479	1.35025	0.594096	1.07285	3.32193	0.409414	-0.0104252	0.284382	0.356083	0.249107	0.724881	0.739532	-0.0330028	0.18836	1.88739	1.63649	0.0529437	0.0888093	0.414093	0.375534	0.157281	-0.291766	0.193936	0.254967	0.367904	0.393354	1.96196	1.88335	0.0491403	0.116619	1.83559	2.17627	0.149487	0.0611938	0.0858526	0.251071	0.978569	1.60353	0.265818	0.196884	0.23927	0.0160452	-0.0951118	-0.129875	1.25959	1.29511	-0.317377	-0.813805	-0.641691	-0.0474614	-0.0328172	0.0142419	0.436363	0.3485	0.111549	0.180162	0.586725	0.733636	0.842911	0.681728	0.136068	0.224553	0.026845	0.100111	-0.0611337	0.0668008	0.0828225	0.266228	0.489584	0.44898	0.0515939	0.0123749	1.04437	0.246569	0.918442	1.08298	1.96515	2.40847	0.163416	0.168271	-0.0304937	-0.0925238	-0.15046	0.108731	1.19427	1.43962	0.755425	0.637272	1.03136	0.665715	0.0456381	0.299077	0.257259	0.0799467	0.0620488	0.230901	0.24714	0.000885904
PF3D7_0414100.e1s1	PF3D7_0414100	conserved Plasmodium membrane protein, unknown function	-0.21238	-0.620378	0.77319	1.01999	0.394194	0.403586	-0.120755	-0.21243	0.265206	0.211931	-0.368987	-0.0418643	-0.129101	0	-0.137576	0.0161347	-0.13481	0.0633917	-0.152697	-0.426707	-0.0890946	0.0103225	0.00377175	0.182501	0.0025156	-0.325319	-0.269813	-0.191267	-0.362991	-0.195166	-0.0326807	0.00193348	0.0221312	0.110157	0.11871	0.23915	0.129459	0.0333473	-0.0681568	0.150638	0.130572	0.116485	0.0963277	0.162359	0.122787	0.0380495	-0.359429	-0.389764	0.0201955	-0.233001	-0.84663	0.145811	-0.151441	0.05625	0.075543	0.17585	0.00756263	-0.113554	0.108595	0.167912	0.0832456	-0.0197346	0.0299491	0.0758525	2.94633	0.21429	-0.138236	-0.0983021	-0.0507631	0.0463602	-0.123763	-0.124973	0.0865534	0.0245887	-0.177075	-0.110824	-0.373029	-0.396564	-0.0939702	-0.00530647	0.0928719	0.00328757	0.0661351	0.0516909	-0.0940092	-0.283029	-0.389468	-0.138621	-0.0188341	0.180939	-0.102234	-0.155804	0.315502	0.248089	-0.384885	-0.101377	-0.129129	-0.164625	-0.141602	0.102591	0.0148755	-0.100137
PF3D7_0806700.e1s1	PF3D7_0806700	conserved Plasmodium membrane protein, unknown function	0.608332	0.71886	-0.132711	0.346125	1.02165	1.05994	0.0569762	-0.200497	0.433925	0.400936	-0.117754	-0.112292	0.377167	0.379805	0.355464	0.529604	0.284228	0.361721	0.184563	-0.353846	-0.0640249	0.265214	1.02851	0.890468	0.223471	0.0742546	0.0687783	0.248661	0.174498	0.0728073	0.332408	0.374488	0.348143	0.405613	0.461904	0.36108	0.572596	0.544944	0.329931	0.510278	0.426978	0.611764	0.777085	0.649689	0.511657	0.389671	0.352889	0.128179	0.445848	0.0165139	-0.400675	0.462891	0.168881	0.147594	0.587861	0.564462	0.261011	0.137626	0.237249	0.396481	0.419615	0.366722	0.26528	0.326353	0.758088	0.743007	0.288741	0.399168	0.108613	0.230006	0.253428	0.233314	0.0727636	0.0951991	0.309376	0.321721	-0.181774	0.0730429	0.204277	0.386789	0.326669	0.16663	0.328374	0.272348	0.325995	0.215472	0.244477	0.447252	0.653347	0.720684	0.194337	0.0444943	1.54141	1.81502	-0.111508	0.0443941	0.0609476	0.0773345	0.100189	0.41957	0.265382	0.125802
PF3D7_1360700.e2	PF3D7_1360700	E3 SUMO-protein ligase PIAS, putative (PIAS)	-0.28524	-0.388989	-0.930314	-0.141282	-0.75743	-0.66975	-0.262877	-0.432029	0.198608	0.202204	-0.571962	-0.430373	-0.632433	-0.649943	-0.485862	-0.255213	-0.103176	-0.0956027	-0.12144	-0.4356	-0.176827	-0.104568	-0.594435	-0.48098	-0.0855757	-0.397088	-0.560515	-0.396211	-0.504792	-0.439092	-0.194366	-0.218206	-0.189572	-0.122119	-0.402717	-0.497815	-0.230969	-0.421003	-0.410788	-0.0266728	-0.281877	-0.0945045	-0.187182	-0.175983	0.0527129	-0.0754902	-0.528071	-0.627618	0.0170586	-0.349365	-1.34606	0.0184176	-0.164337	-0.191597	-0.598479	-0.565063	-0.0462277	-0.121582	0.187197	0.180162	-0.0756534	-0.305099	-0.169251	-0.0144564	-0.484669	-0.268942	-0.192436	-0.148979	-0.445019	-0.199309	-0.409796	-0.308561	-0.140908	-0.0792934	-0.468858	-0.22966	-0.562819	-0.614398	-0.242406	-0.230304	-0.0394756	-0.326048	0.0190987	-0.0667329	-0.046619	-0.173444	-0.3043	-0.069924	-0.409443	-0.171363	-0.281145	-0.365565	-0.471143	-0.654276	-0.388349	-0.231438	-0.100771	-0.291899	-0.491781	-0.088942	-0.163106	-0.235995
PF3D7_API02800.e1-m2	PF3D7_API02800	unspecified product (rps7)	-0.295409	-0.144741	-0.708928	0.0937382	-0.636368	-0.607815	-0.433745	-0.588068	0.349474	0.350462	-0.503886	-0.301813	-0.633939	-0.703714	-0.464697	-0.321252	-0.102658	-0.0790845	0.131124	-0.419127	-0.178139	-0.133583	-0.425144	-0.294071	-0.061729	-0.515541	-0.345961	-0.404706	-0.663619	-0.532014	-0.0608222	-0.0110056	0.692134	0.592806	-0.186883	-0.150613	-0.079086	-0.20127	-0.289912	0.109265	-0.231057	-0.15222	-0.0481651	-0.117322	0.0718384	0.0891751	-0.24973	-0.455744	-0.00828588	-0.294633	-1.25078	-0.206689	0.0158066	0.0453034	-0.282314	-0.319068	1.69178	1.62608	0.223062	0.275951	-0.105695	-0.216169	-0.0571469	0.0964828	-0.0589595	0.0925616	-0.0930118	-0.0140231	-0.281726	-0.115381	-0.201541	-0.260887	-0.290586	-0.298501	-0.354442	-0.18071	-0.476699	-0.465584	-0.161803	-0.275669	-0.0473057	-0.172258	-0.0413453	-0.126675	-0.0335035	-0.222832	-0.252555	-0.0530881	-0.167854	0.010471	-0.190021	-0.249651	-0.255875	-0.369122	-0.307429	-0.23674	0.109383	0.097585	-0.197346	0.0269847	0.160543	0.16848
PF3D7_1471900.e2s1	PF3D7_1471900	conserved Plasmodium protein, unknown function	0.142409	0.100794	-0.0993598	0.342162	1.10403	1.19426	-0.0503456	-0.279886	1.24793	0.47146	-0.169554	-0.211307	0.364855	0.258902	0.191829	0.427993	0.100569	0.146479	0.458234	-0.210661	0.113156	0.0603324	0.932346	0.803163	0.0807827	-0.12923	-0.141501	-0.0805075	-0.160753	-0.225161	0.0313369	-0.051202	0.149617	0.0590684	-0.0963575	-0.0980042	0.297924	0.221542	0.0404647	0.265019	0.177269	0.138188	0.319837	0.190135	0.0246676	0.219966	-0.015288	-0.315317	0.227649	-0.0351521	-0.820232	-0.0343887	0.00144414	0.0498209	0.43117	0.362199	0.335813	0.281453	0.209747	0.311716	0.228174	0.195501	0.0470157	0.120045	0.242367	0.359203	0.207671	0.227321	1.31176	1.46042	0.109692	0.0798592	0.00330818	0.0105894	0.0937885	0.239892	0.00257241	-0.0848637	0.325489	0.213759	0.2758	0.299149	0.15929	0.0648763	0.308273	0.172266	0.232281	0.433993	0.348634	0.53586	0.218655	0.181026	0.873033	0.716207	-0.101524	-0.0672369	-0.0059411	-0.0149733	-0.0456735	0.188338	0.261111	0.105078
PF3D7_0609600.e1s2	PF3D7_0609600	probable protein, unknown function	0.115797	-0.00111105	-0.234755	0.1762	0.842608	0.85435	0.165293	-0.348017	0.868135	0.731342	-0.202643	-0.242032	0.617473	0.512469	0.0540718	0.264836	0.0658416	0.161217	0.215343	-0.812074	0.208575	0.11447	1.23314	1.20758	0.0025156	-0.131083	-0.108976	-0.236044	-0.280809	-0.275744	0.0338147	0.114038	0.388651	0.336015	-0.208165	-0.0827777	0.258152	0.127789	-0.108635	0.112875	0.107063	-0.0258887	0.273331	0.172438	-0.0547122	0.1752	-0.283915	-0.387781	0.18803	-0.061696	-0.510022	0.315116	0.127155	0.0172383	0.315742	0.192645	-0.0945255	-0.0529824	0.2485	0.327787	0.188495	0.0864493	0.0724567	0.172845	0.351797	0.320174	0.124127	0.129568	0.243721	0.352962	0.241721	0.260474	0.310312	0.265984	0.125682	0.208865	0.0153661	-0.00249962	0.259752	0.18551	0.15646	0.188938	0.202035	-0.00458363	0.200962	0.0673738	0.0487773	0.225845	0.24412	0.422571	0.259644	0.157503	0.657591	0.561705	0.0223474	-0.0511322	-0.0256719	-0.164625	-0.0654409	0.283281	0.182355	0.107274
PF3D7_0904100.e3s2	PF3D7_0904100	adapter-related protein, putative	-0.0230501	-0.0763992	-0.253709	0.252092	0.870661	0.912998	0.0749819	-0.144553	1.8086	0.308771	-0.264044	-0.223956	0.379706	0.0518499	-0.00690373	0.0942076	-0.0477641	-0.00897776	0.447852	-0.486181	0.0740296	0.16665	0.592496	0.543349	-0.128968	-0.224935	0.0525681	-0.0513158	-0.27071	-0.136985	0.289507	0.378462	0.221293	0.178154	0.479168	0.532782	0.238717	0.0816535	-0.0313441	0.116077	-0.101471	-0.246508	0.0152448	-0.0270059	-0.121519	0.318193	-0.0865877	-0.22669	0.211822	0.0409355	-0.990912	0.0781651	0.228058	0.0797917	0.227246	0.118117	0.170487	0.147579	0.185714	0.189148	0.139394	0.0621923	0.0809799	0.16414	0.244501	0.406248	0.232193	0.320465	-0.0507631	0.18118	-0.0195907	-0.01543	-0.000220815	-0.136559	-0.0109089	0.10965	-0.0658478	-0.220867	0.122505	-0.0580939	-0.0810661	0.0748232	-0.213448	-0.134189	0.0687413	0.000439243	0.00396345	0.188762	0.17237	0.301089	0.322122	0.143602	0.507137	0.429766	-0.0664204	-0.0889933	0.0576283	-0.0683495	0.0487367	0.286419	0.327301	0.132419
PF3D7_0905100.e1s2	PF3D7_0905100	nucleoporin NUP100/NSP100, putative	0.513949	0.720209	-0.411759	0.060352	0.854886	0.99191	-0.00708556	-0.334914	0.972582	1.13648	-0.229533	-0.310625	0.344813	0.234489	0.175874	0.330287	0.249339	0.269292	0.235505	-0.447759	-0.0275142	0.0717907	0.862921	0.716666	-0.0356869	-0.220982	0.083036	-0.132471	-0.183979	-0.13243	0.111231	0.164397	0.13953	0.106104	-0.142047	-0.140232	0.277329	0.148824	-0.0388192	0.164427	0.185115	0.202616	0.317044	0.260545	0.267284	0.0649409	-0.240244	-0.376922	0.110089	-0.108135	-0.470011	0.143949	0.0307348	0.0766328	0.449831	0.293405	-0.0152452	-0.0303641	0.192129	0.220872	0.202048	0.123451	0.117067	0.178467	0.633591	0.528921	0.239655	0.221918	-0.0432315	0.253812	0.0220684	-0.0193135	0.0336084	0.0426634	0.441287	0.405426	-0.0775735	-0.106211	0.213849	0.0854752	0.23361	0.214692	0.273125	0.104789	0.212017	0.112771	0.142995	0.31234	0.202324	0.328677	0.148806	0.0614924	0.712791	0.714333	-0.123004	-0.16711	0.144672	-0.141924	-0.0582214	0.172736	0.218053	0.086559
PF3D7_0315300.e6	PF3D7_0315300	conserved Plasmodium protein, unknown function	-0.384866	-0.247789	-0.503013	0.160531	-0.983362	-0.521824	-0.216514	-0.663051	0.259772	0.192412	-0.62407	-0.737966	-0.253204	-0.49772	-0.37359	-0.45109	-0.101105	-0.0757758	-0.0849519	-1.05866	-0.301346	-0.335486	0.188272	0.178364	0.0421798	-0.21704	-0.158698	-0.0873288	0.20717	0.31465	-0.427552	-0.340263	-0.0366048	-0.0854981	-0.567743	-0.561028	-0.450354	-0.573105	-0.569542	-0.163118	-0.313091	-0.372084	-0.346784	-0.287108	0.0120619	-0.179385	-0.526917	-0.698359	-0.279654	-0.48226	-0.334518	0.0456106	-0.154654	-0.174183	-0.2881	-0.595016	0.575156	0.710169	0.171799	0.110388	-0.409055	-0.47879	-0.28934	-0.146571	-0.37498	-0.433477	-0.14794	-0.124867	-0.593429	-0.177702	-0.269163	-0.271964	0.144232	0.269907	-0.490326	-0.172517	-0.358652	-0.432065	-0.222905	-0.618792	-0.0229764	-0.144101	0	-0.0571786	-0.172565	-0.302944	-0.289672	-0.146155	-0.278992	-0.151529	-0.327745	-0.465506	-0.373067	-0.482201	-0.271805	-0.13281	-0.224617	-0.444953	-0.476463	-0.113806	-0.134687	-0.418587
PF3D7_0600200.e1s4	PF3D7_0600200	erythrocyte membrane protein 1, PfEMP1	0.260775	0.0844645	-0.158793	-0.453567	0.220719	0.132284	-0.316681	-0.284981	-0.468345	-0.416719	-0.206705	-0.17301	0.247546	0.401834	-0.111757	-0.1519	0.044322	-0.0928273	0.414527	0.0880816	0.306007	-0.0630547	0.270856	0.157716	-0.537307	-0.532756	-0.25386	-0.183078	-0.0673452	0.130138	-0.159468	-0.136469	-0.394809	-0.30542	-0.286654	-0.280705	-0.142	0.268775	-0.206307	-0.346487	-0.266544	-0.295634	-0.385615	-0.936283	0.0213443	-0.0889075	-0.222691	-0.225272	-0.44644	-0.52818	-0.0957359	-0.139751	-0.134438	-0.0880042	-0.338903	-0.270706	0.000835125	-0.229272	-0.253548	-0.0941238	-0.173406	-0.249263	-0.129158	-0.127324	-0.273373	-0.139633	-0.401259	-0.427476	0.157795	0.276482	0.0275135	-0.153289	-0.136215	-1.60443	-0.449625	-0.35855	-0.0871157	-0.249919	-0.247215	-0.225112	-0.398611	-0.151414	0.464448	0.507909	0.132281	0.312494	0.0482231	0.0726541	0.189053	0.38617	-0.16437	-0.138697	0.0685869	0.0990188	-0.420609	-0.359565	-0.57834	-0.56864	-0.00142186	0.069448	-0.213301	-0.286974
PF3D7_0316200.e1s2	PF3D7_0316200	conserved Plasmodium protein, unknown function	-0.322448	-0.154597	-0.531199	0.122908	0.791387	0.913146	-0.00353843	-0.468769	0.393145	0.276693	-0.218441	-0.411291	0.405003	0.176554	0.0892528	0.0413179	0.0671087	0.0830137	0.145611	-0.394144	-0.0731463	0.0728278	0.588106	0.464006	-0.162391	-0.368387	-0.249572	-0.247458	-0.387174	-0.288355	-0.0236356	-0.0162139	-0.0271702	0.064928	-0.234126	-0.251283	0.058319	-0.027379	-0.137937	0.0249117	-0.125461	-0.20718	0.0405259	0.0102537	-0.108402	0.0480153	-0.300084	-0.366145	-0.0590261	-0.212736	-0.249424	-0.32812	-0.00869533	-0.0731934	0.238022	0.0780025	-0.154308	-0.233648	0.232509	0.300141	0.0406812	-0.0875371	-0.0555891	0.0538621	-0.101341	-0.121264	-0.080568	-0.0569291	-0.272891	-0.0467121	-0.159021	-0.150299	-0.411069	-0.1275	-0.215466	-0.142483	-0.262863	-0.28231	0.0447852	-0.0968661	0.174245	0.0131056	-0.00307939	-0.0571786	0.0593548	-0.227968	-0.142772	0.00680956	0.0589411	0.374743	-0.00387561	-0.222392	0.617607	0.483008	-0.201568	-0.195592	-0.00693367	-0.220738	-0.270547	-0.00287008	0.0557289	0.041778
PF3D7_0721000.e1s1	PF3D7_0721000	conserved Plasmodium membrane protein, unknown function	-0.0989418	-0.00444933	0.17702	-0.0473057	0.806843	0.929012	0.0949734	-0.373247	3.78073	0.496877	-0.326685	-0.307372	0.463345	0.179858	0.120265	0.206271	0.113225	0.115457	0.220708	-0.332331	-0.0393834	0.0524674	0.874812	0.784914	-0.199495	-0.180121	0.0768156	-0.00645021	-0.133583	-0.135845	-0.109891	-0.101518	0.547832	0.54928	-0.11947	-0.166577	0.206177	0.228898	-0.146239	0.0558752	0.0157715	0.490557	0.0706878	-0.0139592	-0.0489435	0.139883	-0.174635	-0.189079	0.0941021	0.0150204	-0.0978273	0.074258	0.101461	0.450369	0.362042	0.323454	-0.0891383	-0.0821193	0.333209	0.409431	0.109633	0.153131	0.0949341	0.126707	0.233802	0.182352	0.107909	0.0994914	-0.270112	0.170499	0.0374985	0.0438359	-0.197764	-0.0726545	-0.0027195	0.149412	-0.0551081	-0.12062	0.197325	0.037254	0.154755	0.169559	0.0122523	-0.00688091	0.367658	0.223396	0.0588143	0.232727	0.303478	0.550509	0.246654	-0.0233325	0.650749	0.544408	0	-0.0286207	0.0978878	-0.183923	-0.139695	0.0722314	0.320475	0.124718
PF3D7_0811900.e3s2	PF3D7_0811900	RNA binding protein, putative	0.653305	0.706663	0.227308	0.519784	1.15832	1.31311	0.15051	-0.164119	1.00758	0.362155	-0.0400231	-0.109861	0.680982	0.458752	0.31291	0.322739	0.0442461	0.277454	0.301119	0.0797373	0.117438	0.206651	1.14495	1.19484	0.022484	0.215117	0.269516	0.0138773	0.304153	0.100158	-0.0287973	-0.0299758	0.163416	0.15244	0.0302018	-0.0509453	0.446501	0.285351	0.048864	0.203892	0.134101	0.091182	0.235371	0.180633	-0.0026213	0.271045	0.109771	0.0105637	0.314026	0.218829	0.220438	0.427342	0.253127	0.17562	0.687046	0.618288	-0.0394582	0.132317	0.135559	0.0813202	0.382223	0.33081	0.124644	0.156312	0.239696	0.15971	0.418512	0.480482	0.277035	0.341218	0.187424	0.255983	0.206598	-0.0306333	0.365284	0.512397	0.0119655	0.129687	0.494269	0.440956	0.153047	0.241852	0.0646652	-0.00573181	0.624086	0.425652	0.635976	0.796767	0.461648	0.529276	0.587218	0.423006	1.05366	0.967334	-0.0213539	0.0654738	0.0722703	0.00440686	0.0974977	0.288768	0.382089	0.425193
PF3D7_0733000.e1s3	PF3D7_0733000	erythrocyte membrane protein 1, PfEMP1	0.0797211	-0.0725125	-0.0128268	-0.130788	0.167567	0.145094	-0.161936	-0.276019	-0.160569	-0.167601	0.0310379	0.021954	-0.00819529	0.207528	-0.0445212	0.0256489	0.0490748	-0.0600727	-0.0617771	-0.00526591	0.343815	0.199656	0.182812	0.0813964	-0.453508	-0.32448	-0.1	0.01503	-0.288594	-0.183985	-0.307114	-0.291476	0.00925934	0.0420955	-0.506052	-0.256358	-0.147907	-0.305006	0.155623	0.162015	-0.213747	-0.182683	0.21926	0.15808	0.0861613	0.114434	-0.128593	-0.146739	0.0949217	-0.0194306	-0.197107	-0.114228	-0.0429544	-0.104269	-0.273568	-0.154523	-0.151463	-0.123506	-0.0528596	-0.155501	-0.0762428	0.18433	0.00484263	-0.00612251	0.080716	0.115991	-0.177074	-0.0774293	0.094804	0.321458	0.059366	-0.0707916	0.13052	0.0745562	-0.228404	-0.207268	0.0864922	-0.188411	0.00682237	-0.0131129	-0.363824	-0.137696	0.292111	0.130555	0.303688	0.403753	0.293196	0.196292	0.343576	0.405941	0.13754	0.0783371	0.176629	0.0535635	-0.181713	-0.233919	-0.440603	-0.250937	0.129073	0.122141	-0.149729	-0.264774
PF3D7_0937800.e1s2	PF3D7_0937800	erythrocyte membrane protein 1, PfEMP1	0.0235248	-0.00283159	-0.181505	-0.317225	-0.0857993	-0.0589068	-0.25914	-0.297018	-0.0848874	-0.0446441	-0.0860435	-0.0945025	0.0359486	0.195459	-0.226118	-0.134549	0.0936227	-0.162655	0.0203581	0.0081546	0.268624	0.117717	-0.108523	-0.211157	-0.575944	-0.527785	-0.253091	-0.128973	-0.288594	-0.27611	-0.150073	-0.176535	-0.518559	-0.329873	-0.168978	-0.190456	-0.100601	-0.123336	0.0673415	0.112109	-0.053446	0.0216542	1.08325	1.0247	0.0599275	0.0725274	-0.16926	-0.116655	0.151785	-0.00957405	-0.414767	-0.560448	-0.123012	-0.218051	-0.169373	-0.126316	-0.0533315	-0.0439086	0.119515	0.0209863	-0.00120391	-0.0151354	-0.126664	-0.0481915	0.496517	0.436001	-0.105069	-0.16602	-0.0351577	0.137587	0.438623	0.165677	-0.0186017	-0.0011766	0.968738	1.02595	0.981972	0.799579	-0.329863	-0.30037	-0.245112	-0.123355	0.193625	0.0626714	0.17654	0.306646	0.862077	0.210806	0.194408	0.237714	-0.221773	-0.0491266	-0.140316	-0.191117	-0.313602	-0.260766	-0.370347	-0.354851	0.0354667	0.104192	-0.190218	-0.17207
PF3D7_0712800.e1s2	PF3D7_0712800	erythrocyte membrane protein 1, PfEMP1	0.0366298	0.0314782	-0.105077	-0.221359	-0.0220197	-0.0400557	0.0690283	-0.0420639	0.060286	0.148604	0.117058	0.303608	-0.0684167	0.159949	-0.186982	-0.22455	0.428757	0.242588	0.0324351	-0.0372744	0.295424	0.102011	0.123727	0.0199959	-0.521344	-0.43181	-0.237464	-0.175974	-0.412852	-0.404701	0.114001	0.14024	-0.366171	-0.346653	-0.46848	-0.360778	-0.148832	-0.261923	0.0192405	-0.00681701	-0.182275	-0.159886	0.226774	0.147553	-0.0393471	-0.00364432	-0.150553	0.0472083	0.109069	0.0440826	-0.420376	-0.33627	-0.0770897	-0.159095	0.299339	0.365353	-0.181122	-0.138959	0.242969	0.198561	-0.187837	-0.0107316	-0.10994	-0.146921	-0.0575002	0.0103658	-0.35061	-0.257401	0.00443713	-0.040654	0.0794204	-0.173368	0.711149	0.689061	-0.262198	-0.262916	0.0916755	-0.195025	0.816735	0.872984	-0.216124	-0.0501434	0.110196	-0.0477526	0.139383	0.313328	0.0996982	0.172276	0.370438	0.274373	1.04449	1.12055	-0.0749649	-0.153255	-0.280786	-0.292074	-0.415117	-0.291877	0.129239	0.0336115	-0.312092	-0.348798
PF3D7_0530300.e1s2	PF3D7_0530300	conserved Plasmodium membrane protein, unknown function	0.637365	0.431911	0.0458175	-0.157575	0.533705	0.692917	0.119419	0.0819588	1.02991	0.887782	0.215472	0.223661	0.361487	0.184869	0.374563	0.272859	0.0799702	0.05196	0.316693	0.255715	0.499442	0.359482	0.642065	0.568779	-0.0159278	0.00196607	-0.0251059	-0.0288612	0.100958	0.0231816	-0.00751767	0.0127451	-0.045693	-0.00519153	0.156712	0.00764687	0.0668553	0.0224151	0.404219	0.399538	-0.131371	-0.172015	-0.0765386	-0.414263	0.270566	0.209439	0.163922	0.0905896	0.418335	0.232091	-0.307741	-0.491062	0.00643364	0.00321706	0.0987101	0.0288545	0.177905	-0.16994	0.116786	0.189587	0.281418	0.195426	0.0889784	-0.0814986	0.124817	0.108784	-0.150725	0.0687276	0.0429742	0.120722	0.203025	-0.0336129	-0.119375	-0.191863	0.0107995	0.0322893	0.202036	0.108053	0.0602375	0.149882	-0.139101	-0.0366436	0.20113	0.108658	0.49959	0.549874	0.39869	0.341192	0.664829	0.657253	0.43947	0.403961	0.511026	0.509033	-0.243043	-0.000530479	-0.282256	-0.289646	0.342038	0.288652	0.147261	-0.220551
PF3D7_0911700.e1s2	PF3D7_0911700	GTP-binding protein, putative	0.246833	0.312345	-0.360286	0.0579374	0.193765	0.181685	0.0132896	-0.457365	0.421	0.383829	-0.11518	0.0186349	-0.114313	-0.174605	-0.149589	-0.109518	0.224261	0.20659	-0.139654	-0.287937	0.0269993	0.128254	-0.0132793	0.0540571	-0.134485	-0.482044	0.365958	0.876905	-0.273673	-0.363756	-0.0854842	-0.0582355	0.61314	0.652394	0.0366496	-0.0261577	0.117686	-0.164478	-0.236828	0.129803	-0.210026	-0.1365	-0.101727	-0.0636393	-0.0912119	0.189604	-0.133667	-0.251719	0.438363	0.186688	-0.671251	0.527184	0.172091	0.22325	-0.201377	-0.219057	1.58967	1.41509	0.30408	0.441892	0.687825	0.517066	0.102908	0.115148	-0.034827	0.0416153	0	0.0425605	2.4551	2.27153	0.37844	0.320085	0.0609589	0.0141019	1.02914	1.09227	-0.151908	0.0402257	0.06608	0.169116	0.200105	0.156822	0.00613914	0	0.14881	0.0137723	0.0289777	0.292212	0.0875325	0.236074	0.00772013	-0.108697	0.0312407	-0.0413453	0.852259	0.500984	0.11897	-0.0213984	-0.252582	0.0566938	0.231579	0.0851674
PF3D7_0807600.e3s2	PF3D7_0807600	conserved Plasmodium protein, unknown function	-0.296685	-0.448368	-0.517037	-0.338691	0.36688	0.317359	-0.15052	-0.434822	0.313211	0.304232	-0.339396	-0.24603	-0.223882	-0.252051	-0.223843	-0.145707	-0.121102	0.0312771	-0.0407806	-0.356257	-0.0740616	-0.132985	0.0564746	0.0653018	-0.0305344	-0.21704	-0.411285	-0.32327	-0.138976	-0.34651	-0.0701042	-0.0110056	0.342089	0.239394	-0.166835	-0.193923	0.00307502	-0.268203	-0.367791	-0.0746848	-0.425822	-0.275414	-0.02459	0.0290331	-0.292602	0.0532754	-0.441831	-0.481947	0.0388755	-0.208369	-1.69504	0.285851	-0.0343602	0.05625	-0.187341	-0.238062	1.00454	0.887416	0.217106	0.298352	0.0248234	-0.112683	0.0381429	0.0748686	-0.162211	-0.0103935	-0.080568	0.0832741	-0.260887	0.00344319	-0.0819717	-0.0927002	-0.185911	-0.196192	-0.121831	0.0010353	-0.395432	-0.257219	-0.041784	-0.0580939	-0.0384998	-0.0321722	-0.142125	-0.126675	0.130999	-0.0850487	0.00717576	0.155164	-0.00688525	0.158458	-0.0857101	-0.13993	0.70738	0.530367	-0.432363	-0.177998	0.0774303	-0.0706652	-0.333066	0.0451614	0.107403	-0.0826707
PF3D7_1240600.e1s2	PF3D7_1240600	erythrocyte membrane protein 1, PfEMP1	0.451284	0.399573	-0.0392528	-0.061047	0.136209	-0.059519	-0.121247	-0.0801861	-0.0516981	-0.0657478	0.143994	0.133855	-0.00630911	0.149094	-0.0024817	0.0703456	0.146512	0.0946175	0.318338	0.28956	0.487406	0.235201	0.275799	0.169217	0.974253	1.04054	0.103252	0.139852	0.0353339	0.130678	0.0393167	0.104604	-0.111246	-0.0661137	-0.0525156	-0.104772	0.133201	0.111259	0.184683	0.196953	0.0817751	0.0690786	0.26863	0.272717	0.283472	0.219663	-0.0521974	-0.0755641	0.248927	0.256802	-0.0506098	0.0201026	0.0688742	-0.0504005	0.265131	0.3872	0.0891186	0.130291	0.141591	0.230806	0.228064	0.101732	0.0994915	-0.00189888	0.109435	0.174118	0.129612	0.248736	0.179137	0.311799	0.221912	-0.00605393	0.155383	0.164221	-0.172091	-0.114159	0.442798	0.167914	-0.11353	-0.0949793	-0.085689	0.344042	0.143866	0.0743061	0.117745	0.38564	0.169293	0.139208	0.56459	0.695293	0.21852	0.203639	0.223939	0.100304	0.0483092	0.0471575	-0.0995413	-0.0978927	0.337313	0.334894	0.0695887	0.115171
PF3D7_0712300.e1s2	PF3D7_0712300	erythrocyte membrane protein 1, PfEMP1	0.0864088	0.121991	-0.00247296	-0.121292	0.209806	-0.0376412	-0.033161	-0.098879	0.0780352	0.0405118	0.100565	0.12659	0.175842	0.21275	-0.0132947	0.0517414	0.308168	0.123155	0.276428	0.232537	0.477766	0.259455	0.12715	0.145394	-0.284004	-0.100396	0.140027	0.162242	0.243382	0.400083	-0.00798906	0.0436847	-0.227207	-0.0733817	-0.11573	-0.161325	0.044368	-0.0253606	0.281932	0.279538	-0.139168	-0.0923232	0.395171	0.348976	0.228788	0.19237	0.0297594	0.144109	0.0394234	0.272693	0.277807	0.185775	-0.00855644	-0.0168278	0.124724	0.213767	0.251802	0.237678	0.358682	0.316666	0.135058	0.0248816	0.16983	0.117377	0.215673	0.222778	0.217021	0.158388	0.21126	0.272504	0.512468	0.31122	-0.0164079	0.142158	0.31253	0.400901	0.480828	0.140594	-0.223277	-0.180553	0.00826163	0.180891	0.227429	0.0579911	0.242751	0.32866	0.319271	0.228674	0.493601	0.66532	0.522173	0.464997	0.227197	0.0651939	-0.122885	-0.0543154	-0.207564	-0.106506	0.319563	0.296724	-0.0611378	-0.150513
PF3D7_0100100.e1s2	PF3D7_0100100	erythrocyte membrane protein 1, PfEMP1	-0.213265	-0.208901	-0.402186	-0.285061	-0.221757	-0.293696	-0.148813	-0.351565	-0.132912	0.0379521	-0.260073	-0.260794	-0.0613007	0.0440577	-0.139281	-0.0744381	0.245315	0.118756	0.209968	0.110166	0.309867	0.00284618	-0.233761	-0.244151	-0.306056	-0.306279	-0.0616823	-0.0293354	-0.317903	-0.225509	-0.240237	-0.136754	-0.295167	-0.173959	-0.334014	-0.189661	-0.105622	-0.23968	0.154126	0.261551	-0.115279	-0.0837575	0.23983	0.158517	-0.0684025	-0.0404752	-0.198242	-0.143269	-0.0454604	0.00993932	-0.109122	-0.323787	-0.110547	-0.319892	-0.094235	0.0423503	-0.0616348	-0.0537699	0.320756	0.325612	-0.0161479	1.30794	0.0783882	-0.0485744	-0.0920744	-0.0143407	-0.14518	-0.172804	-0.247481	0.0317372	-0.0760389	-0.291565	-0.319401	-0.10626	-0.421217	-0.289501	0.0470119	-0.0872812	-0.417536	-0.419015	-0.179365	-0.255387	0.0853407	0.0444501	-0.241522	0.0834866	-0.254444	-0.247005	0.240696	0.305373	-0.100049	-0.035713	-0.0700347	-0.0991475	-0.210672	-0.223821	0.155536	0.144106	0.235101	0.227552	-0.0589732	-0.142966
PF3D7_0311200.e2s1	PF3D7_0311200	valine--tRNA ligase, putative	0.234075	0.154666	0.160594	0.361871	0.794147	0.862942	0.601361	0.780363	0.566008	0.375198	-0.30599	-0.196616	0.159401	0.0153356	0.0322604	0.0865877	0.31955	0.312963	0.328982	-0.726949	0.106439	0.0754175	0.462861	0.427872	-0.140024	-0.224935	0.225609	0.229576	0.00587657	-0.0766779	0.0356703	-0.00452155	0.0988177	0.0640923	0.0918716	0.236118	0.0924038	-0.0253579	-0.121722	0.128813	0.17533	0.180146	0.298471	0.217386	-0.0106788	0.0856251	-0.30898	-0.571395	0.766656	0.56239	-0.63895	0.289226	0.124507	-0.0154229	0.933602	0.708053	0.0613584	0.183366	0.295053	0.40186	-0.0317324	-0.0995781	0.0798464	0.121118	0.119309	0.121409	0.196211	0.193143	0.419826	0.579398	0.300081	0.250188	0.101448	-0.0439636	-0.120846	0.0297262	-0.0739554	-0.249281	0.262829	0.1919	0.312208	0.299149	0.432048	0.280848	0.20735	0.0954002	0.361274	0.605296	0.144785	0.134126	0.766274	0.613697	0.417189	0.302729	-0.141882	0.0481365	0.0203597	-0.0585489	-0.0510378	0.13058	0.155758	-0.0491235
PF3D7_1017800.e1s2	PF3D7_1017800	conserved Plasmodium protein, unknown function	0.278028	0.298866	-0.109948	0.065169	0.917292	1.02345	0.265389	0.476535	2.55865	0.588079	0.0325732	-0.182073	0.327896	0.108849	0.200057	0.327596	0.145971	0.208231	0.480764	-0.100478	0.121708	0.158368	0.845687	0.779462	-0.151164	-0.228898	0.0794848	0.0793004	-0.272487	-0.129024	0.0449124	0.173575	0.258413	0.32838	0.4933	0.574796	0.231744	0.154184	0.362215	0.447964	0.136917	0.269157	0.315925	0.269964	0.130732	0.249349	0.0421975	-0.0329379	2.39056	0.0194962	-0.581548	0.084006	0.304338	0.098913	0.383434	0.262716	0.032983	0.147377	0.372629	0.468741	0.328192	0.269553	0.169426	0.26475	3.81381	0.573499	0.149438	0.196627	-0.0515582	0.118524	0.116546	0.105764	0.249205	0.224472	0.0585676	0.167045	-0.0658478	0.0132586	0.249964	0.0628344	0.353678	0.288409	0.246146	0.090891	0.102036	-0.0468811	0.0659411	0.265101	0.46988	0.531777	0.353511	0.178107	0.727749	0.531697	-0.190943	0.208339	0.113043	-0.113593	-0.0144821	0.188757	0.29563	0.169531
PF3D7_1312800.e2s1	PF3D7_1312800	conserved Plasmodium protein, unknown function	0.390138	0.540985	-0.278877	0.225444	0.347753	0.579202	-0.0523802	-0.147987	2.97258	0.743687	-0.202643	-0.177824	0.0578526	-0.137644	-0.063735	-0.0885196	0.00319294	0.096091	0.148116	-0.54546	-0.0841686	-0.051337	0.198181	0.198931	-0.140024	-0.397088	0.00655985	-0.106833	0.240782	0.335349	-0.0608222	-0.0110056	0.14406	0.267252	0.53773	0.545699	0.120992	0.160116	-0.166054	0.0726569	0.110888	0.0718096	0.132365	0.0914524	0.318848	0.0571073	-0.197398	-0.316259	0.377534	0.0291463	0.380439	0.753552	0.10045	-0.0519487	0.140522	0.00285965	-0.102644	-0.0667726	0.325374	0.475046	0.0825797	0.0757813	0.00179663	0.113712	0.602326	0.168242	0.0969947	0.107532	-0.422218	-0.104839	0.0572249	0.140291	-0.0784933	-0.0182221	0.147104	0.17165	0.167539	0.151587	0.150466	-0.0355246	0.335728	0.257538	0.155153	0.109038	-0.249216	-0.354809	-0.217811	-0.104197	0.0550705	0.289313	0.181596	0.102105	0.449786	0.204039	-0.171416	-0.0672369	-0.0615724	-0.0425506	0.0383907	0.148798	0.202358	0.0482202
PF3D7_1244400.e1s2	PF3D7_1244400	conserved Plasmodium protein, unknown function	0.526271	0.659629	1.8366	1.69899	1.48794	1.6937	0.803873	1.34226	4.84417	0.609087	-0.0584486	-0.106627	0.545197	0.37549	0.271468	0.276604	0.104276	0.251842	1.66934	1.25816	0.141294	0.151512	0.893738	0.728738	0.12993	0.054824	0.348728	0.386329	-0.202493	-0.0303957	0.140553	0.173575	1.43916	1.3424	1.11757	1.43037	0.369565	0.267328	0.335723	0.462972	0.907217	1.49709	0.494158	0.354889	0.451164	0.241927	0.00199958	-0.119965	0.383392	0.14394	1.69605	1.71643	0.227749	0.157196	0.476809	0.338624	0.20071	0.115443	0.247197	0.265611	0.448329	0.681261	0.797002	0.658764	0.372916	0.239475	0.33795	0.388547	0.149315	0.316056	0.226754	0.37674	0.192755	0.0911399	0.213438	0.310908	0.862325	0.217508	0.744445	0.691909	0.416936	0.225993	0.328067	0.26189	0.235127	0.100941	0.479319	0.639157	0.332171	0.574305	0.74709	0.677107	0.82819	0.694037	-0.15953	-0.0077495	0.082572	-0.0637292	0.0114819	0.131016	0.2848	0.113567
PF3D7_0405700.e1s1	PF3D7_0405700	lysine decarboxylase, putative	0.9127	1.10493	0.363664	0.580343	2.28181	2.4284	2.10395	2.93218	4.1847	0.809226	0.211369	0.445657	0.797502	0.600452	0.413224	0.551219	0.313156	0.536783	3.3938	3.10723	0.148113	0.188345	1.16488	1.06866	-0.0202843	0.182662	0.710232	0.663247	0.399497	0.412182	0.0436836	0.0192191	0.313289	0.278822	2.32596	2.83718	1.42793	1.54154	0.33825	0.299398	1.57331	2.17416	0.357841	0.200918	0.299693	0.228754	0.297959	0.187239	0.877701	0.758992	0.220438	0.122352	0.626968	0.604615	0.56611	0.448985	0.227726	0.175445	0.141096	0.33953	1.84411	2.4039	2.13812	1.63315	0.879912	0.793978	0.627299	0.676576	0.278301	0.438969	0.407373	0.547649	1.07171	0.953294	0.532394	1.33245	2.81944	0.812223	1.85376	1.93975	0.693189	0.490512	0.23606	0.133233	0.706071	0.593722	0.739147	0.812399	0.284351	0.388606	1.63192	1.35181	0.85991	0.856177	0.0533188	0.548437	0.53503	0.24964	0.120744	0.278561	1.01931	0.834278
PF3D7_0613900.e1s1	PF3D7_0613900	myosin E, putative	0.142409	0.146662	0.715886	0.671611	0.855547	1.0634	-0.00157156	-0.309058	0.414494	0.295111	-0.20196	-0.30459	0.436048	0.251464	0.179079	0.259198	-0.0986485	-0.000522716	0.363879	-0.0483898	-0.130389	-0.0109461	0.840424	0.731564	-0.219877	-0.21704	0.3801	0.171712	0.679911	1.0733	0.293131	0.27513	0.0251573	0.0523426	0.00329571	0	0.293326	0.119288	-0.203368	-0.0161197	0.67533	0.66251	0.0607038	-0.0663304	-0.221029	0.148983	0.104569	-0.106857	0.2233	-0.0128914	0.0798007	0.282468	0.111861	0.00798174	0.452147	0.369972	-0.185298	-0.261331	0.142158	0.157642	0.13683	0.128893	-0.0290546	0.0867537	0.179643	-0.00239187	0.0783879	0.154261	-0.0463979	0.193794	-0.0586235	-0.0559391	0.195072	0.152987	-0.127756	0.144735	-0.109624	-0.241387	0.197325	0.129718	0.127192	0.168583	-0.149783	-0.189217	0.179461	-0.0452936	0.20521	0.25057	0.206435	0.342471	0.358048	0.0678154	0.772134	0.707756	0.218413	0.118644	-0.0304577	-0.304108	-0.0965334	0.153961	0.120038	0.0234399
PF3D7_0406900.e5s1	PF3D7_0406900	conserved Plasmodium protein, unknown function	-0.060497	-0.226842	0.377943	0.0795243	0.667048	0.762553	-0.250679	-0.451696	0.261585	0.362155	-0.110687	-0.0558335	0.284874	0.245171	0.0899342	0.271572	-0.0616707	0.150369	2.46697	2.50389	-0.041769	-0.114864	0.544428	0.248113	-0.0202843	0.0629519	0.679333	0.840229	0.115024	0.284311	0.284313	0.466975	1.06687	1.01953	-0.105203	-0.0560473	-0.0395284	-0.19899	-0.151294	-0.145279	0.695532	0.677235	0.0963277	0.18833	-0.296617	-0.00104809	-0.255929	-0.180471	-0.0847445	-0.229456	0.00455109	0.207755	0.572629	0.58296	-0.00197982	0.135594	1.25202	1.02093	0.253581	0.205786	0.442112	0.393646	0.0826785	0.106388	0.0219306	0.106688	1.43837	1.57016	-0.0539461	-0.182911	0.251872	0.38146	-0.563267	-0.250415	-0.00181243	-0.115305	0.407077	0.205285	0.28671	-0.0416449	0.0946519	0.127997	-0.231392	-0.13168	0.14149	0.0568538	0.372239	0.556977	0.845389	0.908663	-0.195551	-0.240507	1.06411	0.958259	-0.11294	-0.0012887	-0.20114	-0.246687	0.108767	0.19691	-0.128602	-0.144996
PF3D7_0602100.e1s2	PF3D7_0602100	ATP-dependent RNA helicase, putative	0.230536	0.210444	0.0122575	0.395727	1.17906	1.24643	0.882017	0.755462	4.22138	0.794198	-0.042772	0.0964815	0.552894	0.413869	0.191829	0.399062	0.367554	0.469209	-0.588433	-0.0343288	0.195975	0.180187	1.22064	0.942619	0.109072	-0.0101958	0.224806	0.483126	-0.00984779	0.0648967	0.095602	0.0741618	0.305221	0.312284	0.609769	0.686205	0.612405	0.413052	0.26159	0.388144	0.436346	0.427775	0.53271	0.399649	0.513034	0.166078	-0.0165019	0.0395898	0.570484	0.301399	0.331469	0.85154	0.254945	0.196143	1.05931	1.11746	0.279037	0.143931	0.498513	0.746292	0.318609	0.264123	0.232374	0.268682	0.443096	0.425357	0.569748	0.591372	0.443155	0.336221	0.648703	1.02812	0.977974	1.0244	0.629256	0.483058	0.107467	0.349469	0.205877	0.411391	0.570645	0.448117	0.489596	0.402686	0.730967	0.571723	0.649797	0.818393	0.520954	0.563679	1.60911	1.44786	0.770733	0.836717	0.0736031	0.0995357	0.142436	0.0610327	0.146488	0.365328	0.29354	0.18767
PF3D7_0628100.e1s9	PF3D7_0628100	HECT-domain (ubiquitin-transferase), putative	0.808246	0.750901	0.299175	0.602771	2.41419	2.06071	2.73371	3.14003	4.33671	1.37967	0.535867	0.586069	0.374937	0.674844	0.945634	1.05174	0.897734	0.888765	2.56648	2.29683	0.558459	0.437332	1.38047	0.769138	0.592148	0.676058	1.10342	1.55373	1.13306	1.16612	1.21177	1.11896	0.485986	0.506309	2.37936	2.95801	2.96477	2.93322	1.37095	1.14422	1.57589	2.3365	0.943741	0.867602	0.677136	0.526624	0.529454	0.594736	1.04462	0.981644	0.278873	0.188328	0.617061	0.610056	0.811855	0.826492	2.36067	2.31596	1.06599	1.18413	2.07689	2.08753	1.25781	1.10446	0.791026	0.692943	1.14757	1.233	0.849775	1.09091	0.829313	0.924645	0.579796	0.681282	0.59278	0.584029	2.4098	1.58231	1.05976	1.10542	1.03392	0.787985	0.302615	0.389497	1.05222	1.26396	1.00649	0.920579	1.04531	1.0264	1.23357	1.16705	0.915435	0.845826	0.58258	0.783706	2.05061	0.784962	0.393709	0.399947	0.584393	0.652249
PF3D7_0318500.e1s2	PF3D7_0318500	conserved Plasmodium protein, unknown function	0.314425	0.34419	-0.393857	0.156022	0.664034	0.779993	-0.111817	-0.0742728	0.860975	0.367967	-0.354495	-0.316219	0.0745442	0.0305099	-0.026338	0.159219	0.0556647	0.105594	-0.103453	-0.146673	-0.0768111	-0.0021826	0.509371	0.521879	-0.061729	-0.174377	-0.321693	-0.214726	-0.345427	-0.26823	-0.0339775	-0.00581602	-0.0693131	0.0121821	0.119469	0.0500712	0.148562	-0.0327823	-0.0369468	0.177128	0.0280888	0.192157	0.210902	0.233011	0.0448008	-0.00946033	0.00279863	-0.24273	0.226563	-0.0943682	-0.619561	-0.04126	-0.239105	-0.0647975	0.172122	0.165678	-0.0672586	-0.162154	0.189747	0.242019	0.157845	0.0743717	0.0134205	0.12082	-0.034827	0.0570124	-0.0709204	0.0425605	-0.393709	-0.175105	-0.190925	-0.10916	-0.227184	-0.343243	0.0401891	-0.007268	-0.285697	-0.185409	-0.0216764	0.00956851	0.223477	0.0737811	0.0483968	-0.00458363	0.13279	-0.0230269	-0.076928	0.203925	0.265953	0.415079	0.14706	-0.0278199	0.511843	0.305221	-0.388349	-0.185303	-0.186447	-0.33718	-0.21597	0.127083	0.0565507	-0.0754939
PF3D7_1132500.e1s2	PF3D7_1132500	amino acid transporter, putative	0.546339	0.60737	0.413498	0.466617	1.39397	1.62466	0.317996	-0.0494446	0.573328	0.554072	0.168704	0.0706394	0.634959	0.498317	0.294704	0.49044	0.386778	0.542894	0.235505	-0.0343288	0.249148	0.335603	0.949559	0.945056	0.221313	0.0318193	0.0794848	0.0752336	0.133036	-0.00311485	0.356856	0.433938	1.01149	0.977987	0.451687	0.44358	0.865674	0.69672	0.24764	0.491603	0.286374	0.35212	0.420079	0.396916	0.0859408	0.317521	0.17857	-0.00607132	0.760666	0.572579	-0.426478	0.573244	0.862533	0.765103	0.790868	0.696324	1.91005	1.811	0.244984	0.399776	0.377888	0.406474	0.365895	0.377275	1.26435	1.03424	0.520566	0.504571	0.789707	0.705954	1.68575	1.94346	1.14023	1.16673	0.551058	0.583235	0.0605063	0.259144	0.490336	0.476128	0.356648	0.444897	0.325615	0.245577	0.675985	0.559255	0.700287	0.811338	1.61775	1.3854	0.474744	0.276018	0.90456	0.753178	0.142433	0.25226	0.426357	0.404795	0.382983	0.574892	0.74557	0.603745
PF3D7_0707200.e1s1	PF3D7_0707200	conserved Plasmodium protein, unknown function	0.581494	0.586073	0.0460345	0.245211	1.062	1.1221	0.581555	0.0097915	0.316704	0.442837	-0.274776	-0.164309	0.388188	0.223927	0.350924	0.553294	0.0632464	0.13641	0.145611	-0.36109	0.0607481	0.174401	0.990052	0.829122	0.127628	-0.0290772	-0.112018	0.0984626	-0.0489096	-0.280775	-0.0101733	-0.0432055	0.112398	0.15715	0.110328	0.0782848	0.473726	0.268976	0.0435648	0.238273	-0.0116504	0.0786922	0.296204	0.260116	-0.0899919	0.100164	0.00279863	-0.101159	0.400345	0.166314	-1.31171	0.465131	0.0420059	0.0772651	0.602008	0.516576	0.397747	0.316446	0.197985	0.23798	0.321152	0.156332	0.132456	0.182697	0.795127	0.838316	0.31694	0.320465	0.137504	0.240257	0.26118	0.374374	-0.0678083	-0.0693466	0.282078	0.368198	-0.243429	0.108223	0.437755	0.365877	0.203408	0.356829	0.118078	0.0516909	0.39366	0.265668	0.341246	0.554232	0.526884	0.588789	0.240524	0.0886941	0.850122	0.670554	-0.15953	-0.0391706	-0.0566823	-0.133427	0.115699	0.376783	0.222453	0.0715985
PF3D7_0604000.e1s1	PF3D7_0604000	conserved Plasmodium protein, unknown function	-0.665653	-0.761985	-0.589277	-0.13851	-0.431466	-0.303203	-0.308833	-0.578771	2.7413	0.43732	-0.791197	-0.636513	-0.608256	-0.950405	-0.603202	-0.440042	-0.466089	-0.338452	0.186392	-0.920263	-0.25771	-0.204062	-0.52758	-0.39525	-0.34861	-0.879841	-0.444772	-0.452343	-0.751763	-0.799855	-0.39303	-0.334559	-0.346945	-0.364944	-0.382146	-0.284648	-0.282455	-0.482519	-0.44576	-0.253448	-0.593108	-0.446141	-0.440573	-0.45468	-0.558687	-0.267946	-0.622258	-0.51728	-0.154123	-0.388359	-2	-0.0155297	-0.285899	-0.321428	-0.497826	-0.565063	-0.334749	-0.357454	0.110507	0.047282	-0.201387	-0.335504	-0.277307	-0.0861028	-0.546032	-0.320734	-0.359017	-0.435786	-0.674393	-0.539159	-0.380552	-0.420163	-0.420494	-0.499191	-0.430516	-0.28537	-0.547059	-0.570467	-0.214322	-0.294223	-0.320979	-0.22899	-0.383596	-0.390459	-0.449043	-0.632752	-0.673713	-0.451696	-0.366976	-0.221408	-0.172467	-0.365565	-0.245627	-0.472565	-0.545756	-0.356144	-0.481775	-0.583584	-0.58987	-0.212787	-0.202382	-0.410712
PF3D7_1420200.e1s1	PF3D7_1420200	tetratricopeptide repeat family protein, putative	-0.235444	-0.242523	-0.538332	0.0901978	0.15886	0.197782	-0.212869	-0.461631	0.968146	0.409414	-0.481337	-0.56818	-0.178347	-0.508313	-0.389647	-0.141227	-0.081572	-0.0873893	0.0233807	-1.13939	-0.103974	0.0355441	-0.0151864	-0.0446322	-0.264546	-0.463247	-0.158698	-0.260248	-0.545752	-0.514129	-0.187856	-0.165177	-0.0644799	-0.0407668	0.0398627	0.236118	1.60551	1.47979	-0.113806	0.0204336	0.0384199	0.160443	0.0124849	-0.00463807	0.179532	-0.0623028	-0.208453	-0.224919	-0.0295355	-0.300199	-2	0.197015	-0.029928	-0.11954	-0.218309	-0.294285	0.160119	0.0899668	0.194794	0.227625	0.00176218	-0.226556	-0.0419524	0.112933	-0.22872	-0.112625	-0.107141	-0.0133522	-0.241706	0.0368706	-0.0271244	-0.121629	-0.108173	-0.23922	-0.0974025	0.00413676	-0.305713	-0.281298	0.024985	-0.219086	0.169186	-0.0321722	0.0646652	0.023828	-0.0239939	-0.175427	-0.174335	-0.0415464	-0.054302	0.108158	0.00772013	-0.208317	0.0270202	-0.14893	-0.330565	-0.334867	-0.206261	-0.307518	-0.251209	0.0442348	-0.0799262	-0.106007
PF3D7_0508900.e1s2	PF3D7_0508900	conserved Plasmodium protein, unknown function	0.052059	0.245529	2.0641	2.06637	1.04385	1.22802	0.634116	0.483209	0.459432	0.347523	1.36698	1.34012	0.189	0.0116328	1.29175	1.341	1.33407	1.2349	0.728064	-0.103512	0.851408	1.05089	0.64174	0.496767	-0.027965	0.0318193	0.936638	0.828197	-0.188445	-0.337308	-0.0352755	-0.0666536	0.475837	0.570619	3.92422	3.6369	0.106292	-0.0594175	-0.0290161	0.659266	0.402412	0.466034	0.587978	0.525082	0.862366	0.63095	1.97823	1.88127	0.645533	0.417301	1.43034	1.4365	0.0957258	0.037526	4.74465	4.5899	3.12931	2.74407	1.42601	1.77841	0.32369	0.380475	0.00179663	0.126945	0.721988	0.183755	1.58911	1.33054	0.310835	0.863774	0.268891	0.330497	0.927324	0.886301	1.47067	1.25081	0.546403	0.776219	0.809198	0.80745	0.52319	0.461724	0.113465	0.0648763	0.399251	0.455112	0.193761	0.426625	0.54518	0.75417	0.20948	0.129566	1.00072	0.684259	0.507402	3.62904	-0.201708	-0.435969	-0.194705	0.0649404	0.0906508	-0.0127581
PF3D7_0419400.e1s2	PF3D7_0419400	conserved Plasmodium protein, unknown function	0.718555	0.691613	0.223096	0.384209	1.89046	1.89471	1.28099	1.48875	4.81979	2.37592	-0.248447	-0.0810066	0.273032	0.123719	0.408862	0.486585	0.295181	0.302407	0.798314	0.157834	0.0860978	0.175367	0.663363	0.533667	0.0100362	0.126377	0.771765	1.17409	0.756849	1.00285	1.19526	1.27086	0.485207	0.432409	0.898342	1.25572	0.715047	1.0135	0.159552	0.260867	0.267754	0.314266	0.366512	0.204494	0.151954	0.0500407	-0.0100397	-0.152424	1.20191	1.01128	-0.76303	0.371922	0.232984	0.127586	0.445189	0.446186	0.823584	0.787811	0.307947	0.491494	0.107671	0.367643	0.454712	0.478077	2.84848	0.450059	0.306911	0.429584	-0.00307283	0.198308	0.293292	0.419826	0.255878	0.259093	0.211875	0.737173	0.62196	0.0958124	0.587215	0.422302	0.498528	0.499464	0.198018	0.100527	0.338271	0.191244	0.283314	0.477427	0.592444	0.732591	0.922992	0.864919	0.763986	0.548621	-0.136047	0.361568	0.0685059	-0.141315	0.912681	1.24084	0.278474	0.219097
PF3D7_1124100.e1s1	PF3D7_1124100	neutral-sphingomyelinase activation factor protein, putative	1.11484	0.867486	1.92969	1.6035	2.13769	2.24315	3.18218	3.57593	4.43699	0.747036	0.335105	0.73065	0.886738	0.73874	2.02693	2.08149	0.683279	0.787925	1.85038	1.52876	0.359022	0.380272	1.61363	1.64203	0.486865	0.767128	4.36787	4.00889	2.4849	2.50683	1.62187	1.67416	1.58599	1.45935	1.58771	2.19552	1.1409	1.10706	0.490272	0.564016	0.766066	0.888422	0.787212	0.460367	0.702579	0.280736	1.14241	1.07309	1.4209	1.35388	1.15644	1.60202	0.598147	0.53359	1.26099	1.16993	0.183008	0.0950141	0.377473	0.593661	1.46835	2.00681	1.8519	1.49422	4.817	1.63916	0.799171	0.808778	0.80867	0.931462	1.88955	2.03731	0.678293	0.489919	0.729884	0.794425	2.07137	1.60809	1.79386	1.87399	1.06908	1.39779	0.553083	0.377367	0.879834	0.815366	1.50139	1.53766	0.830149	0.896718	1.73987	1.71822	1.3527	1.35297	1.13219	1.2625	1.04834	0.88909	0.750162	1.00572	0.742636	0.591643
PF3D7_0603600.e2s2	PF3D7_0603600	conserved Plasmodium protein, unknown function	0.260781	0.313239	0.259542	0.390459	0.964608	1.14089	1.22866	1.72638	1.35203	0.409414	-0.0182187	0.12909	1.28152	1.13918	0.346939	0.519736	0.5177	0.547997	0.337786	-0.0227949	0.11101	0.128254	0.827713	0.653993	0.465143	0.407397	1.21087	1.61784	0.416141	0.497673	0.537516	0.532646	2.24914	2.17642	0.576967	0.643356	0.876054	0.791869	0.309104	0.357362	0.488187	1.26777	0.178953	0.17927	-0.0162962	0.222482	1.09336	1.03109	1.12007	1.01278	-0.414278	0.226359	0.539213	0.425256	0.839	0.680336	1.57855	1.48004	0.207476	0.341076	1.33072	1.51291	0.650278	0.594477	0.867507	0.460518	0.603397	0.639943	0.461105	0.503615	0.258859	0.342046	0.372521	0.371987	0.312296	0.399156	1.54905	1.81672	0.657097	0.506972	0.382379	0.387346	0.118078	0.0865877	0.345047	0.253558	0.636615	0.565178	1.11316	1.00933	1.30617	1.1451	0.924361	0.849363	0.0138437	0.226068	0.501745	0.148247	0.126299	0.440849	0.445892	0.35637
PF3D7_1325400.e1s1	PF3D7_1325400	conserved Plasmodium protein, unknown function	0.264247	0.229515	0.113582	0.153763	1.08472	1.31042	0.144839	0.00824989	0.498405	0.420641	0.0226737	-0.288465	0.679527	0.439244	0.324536	0.403158	0.157048	0.25983	0.384207	-0.278762	0.0596357	0.211603	1.08435	0.910558	-0.00251999	0.0201779	0.149535	0.0412378	0.0310687	0.061919	0.0759001	0.103872	0.2429	0.254856	-0.0623692	-0.10664	0.345539	0.228898	0.0672593	0.26664	0.446883	0.458848	0.473736	0.288196	0.434426	0.15765	-0.0148836	-0.132363	0.342875	0.0471596	-0.0195039	0.307647	0.155322	0.136715	0.631426	0.446186	0.0393917	2.79141	0.241023	0.337595	0.298105	0.180642	0.183477	0.256041	0.327348	0.297667	0.377948	0.467564	0.268778	0.31744	0.200384	0.271324	-0.142857	-0.0553716	0.235144	0.280534	0.135864	0.200222	0.504488	0.315159	0.399041	0.394875	0.42748	0.257111	0.562132	0.342862	0.470753	0.658549	0.392599	0.561678	0.282099	0.265054	1.25714	1.22557	-0.0484985	-0.0259952	0.142436	0.0077032	0.0576251	0.278167	0.207362	0.149431
PF3D7_1003700.e1s1	PF3D7_1003700	conserved Plasmodium protein, unknown function	0.0257539	0.0966452	-0.231861	0.0984452	0.778554	0.940364	0.21891	-0.0366585	0.619314	0.578086	0.206233	0.00149968	0.631955	0.358463	-0.066769	0.109328	0.0613402	0.151369	0.372205	-0.19009	0.184796	0.27471	0.632025	0.60629	-0.137252	-0.0256258	0.105472	-0.116103	0.0496782	-0.0904153	0.210669	0.180989	0.413691	0.329771	0.0692498	0.0466135	0.42067	0.198669	0.46324	0.492065	0.261422	0.243826	0.489948	0.324806	0.468776	0.384222	0.163642	0.00264819	0.257197	-0.0052943	-0.107003	0.167062	0.324094	0.311351	0.473393	0.3303	0.261011	0.28219	0.261502	0.367102	0.282823	0.22502	0.357852	0.451979	1.4095	0.464564	0.36379	0.429584	0.401933	0.457916	1.28609	1.37052	-0.0013254	0.115689	0.273112	0.279681	0.173639	0.048299	0.381771	0.285589	0.369203	0.164674	0.473624	0.23395	0.425974	0.271139	0.459251	0.533804	0.52524	0.62363	0.253975	0.0593785	0.731212	0.61916	0.0197362	0.0141002	0.119652	-0.0585489	0.0757863	0.345908	0.376176	0.217574
PF3D7_0624600.e1s1	PF3D7_0624600	SNF2 helicase, putative	-0.416424	-0.39263	-0.848243	-0.158025	-0.44117	-0.164233	-0.103355	-0.59274	0.692395	0.231188	-0.591507	-0.603081	-0.0741028	-0.454825	-0.516646	-0.388688	-0.17919	-0.0989572	-0.0111352	-0.553735	-0.203287	-0.0192106	-0.377756	-0.48098	-0.427682	-0.435502	-0.143056	-0.271857	-0.357951	-0.419539	-0.0962809	-0.14721	-0.12861	0	-0.210072	-0.204184	-0.146768	-0.334218	-0.157892	-0.0637759	-0.131945	-0.193562	-0.0147036	-0.113977	0.114041	-0.080356	-0.413837	-0.620615	-0.192827	-0.407257	-0.728633	-0.183115	-0.0529759	-0.102254	-0.262243	-0.398593	-0.182427	-0.14321	0.224026	0.229295	-0.0920988	-0.169999	-0.0385632	-0.0123636	-0.242472	-0.326716	-0.311439	-0.160817	-0.570455	-0.251703	-0.327266	-0.190892	-0.560009	-0.313587	-0.458866	-0.306988	-0.373029	-0.535054	-0.0854665	-0.403826	0	-0.154443	-0.0429289	-0.106827	-0.295434	-0.567496	-0.532114	-0.444923	-0.214362	0.0114487	0.335986	0.206083	-0.2894	-0.415037	-0.418132	-0.367732	-0.200004	-0.338575	-0.446307	-0.0725174	-0.0499854	-0.269785
PF3D7_0112200.e1s1	PF3D7_0112200	multidrug resistance-associated protein 1	0.792429	0.809733	0.402365	0.611961	1.1082	1.33047	0.436475	0.475048	0.654248	0.578086	0.0849991	-0.0203998	0.646169	0.487361	0.945706	0.986245	0.297195	0.334779	1.10268	0.972651	0.215833	0.249247	1.2602	1.1737	0.148221	0.298713	0.430104	0.445026	0.364096	0.309637	0.300095	0.260129	0.464178	0.566494	0.43531	0.400213	0.760577	0.65448	0.314981	0.488827	0.390856	0.416849	0.739193	0.535769	0.521953	0.311455	0.405804	0.273097	0.496732	0.28104	0.364595	0.373513	0.432451	0.290779	1.04442	0.97206	0.230314	0.0979502	0.361142	0.510679	0.582963	0.527817	0.36543	0.374629	1.01069	0.889956	0.547372	0.585627	0.768691	0.666318	0.28419	0.468334	0.506469	0.389522	0.459843	0.55602	0.164479	0.314416	0.623976	0.681213	0.522199	0.58752	0.540184	0.322614	0.607759	0.443206	0.680612	0.79641	0.964027	0.97966	0.664339	0.502954	1.28441	1.18319	0.118226	0.190389	0.134356	0.097585	0.440603	0.450848	0.585105	0.509572
PF3D7_0803500.e1s1	PF3D7_0803500	AAA family ATPase, putative	0.172233	0.154666	0.0543566	0.640481	1.73146	1.73541	0.840297	1.07211	4.83239	3.21757	-0.0146165	0.0922651	0.501426	0.416672	0.329737	0.595292	0.220435	0.370691	-0.137365	0.302384	0.126497	0.232638	1.11301	1.03302	0.0323655	0.06133	0.686501	0.838431	0.103195	0.130794	0.700001	0.696416	0.325615	0.264345	0.798964	1.3319	2.11745	2.07209	0.325571	0.358038	0.501362	0.581985	0.56603	0.488144	0.414301	0.218706	0.0918583	0.185242	0.709116	0.494886	-0.276774	0.442577	0.160503	0.197306	0.6411	0.666576	0.182118	0.151824	0.189912	0.330804	0.482047	0.462075	0.180308	0.214317	0.496658	0.550294	0.699425	0.743794	0.777672	0.573619	0.323965	0.509884	0.131187	0.30251	0.764416	0.584617	0.446028	0.493018	1.06285	1.13967	0.630153	0.448117	0.4885	0.322614	0.613222	0.355622	0.564645	0.693502	0.68286	0.72158	0.976834	0.805622	1.07528	1.0172	0.387958	0.358557	0.0113192	-0.0374457	0.154019	0.370513	0.30983	0.231479
PF3D7_0616500.e1s1	PF3D7_0616500	TRAP-like protein	-0.405369	-0.518227	-0.385793	-0.130227	-0.299101	-0.237119	-0.192084	-0.121869	0.801134	0.211931	-0.491733	-0.420299	-0.0270476	-0.125871	-0.561948	-0.1859	-0.222935	-0.00471127	-0.537232	-0.247103	-0.19132	-0.0923099	-0.463687	-0.271262	-0.061729	-0.24687	-0.216456	-0.0850514	-0.29158	-0.149585	-0.0404791	0.025569	0.465571	0.466326	0.33621	0.47028	0.178337	0.0709877	0.00682342	0.111071	-0.0762416	0.043405	0.0891419	0.0629218	0.0643438	0.143681	-0.293202	-0.139853	0.0567057	-0.296486	-0.418841	0.218415	-0.0578556	0.0336216	-0.237774	-0.0854962	1.64906	1.48469	0.162279	0.231797	0.0334634	-0.103401	0.0826785	0.185093	-0.140822	-0.000796849	-0.0898907	-0.0596969	-0.311415	-0.272372	-0.262479	-0.0910645	-0.379704	-0.190791	-0.152708	-0.119799	-0.115191	-0.209271	-0.225777	-0.181809	-0.067069	-0.315087	-0.0162406	0.0311243	-0.0130606	-0.292145	-0.392069	-0.20359	-0.124347	-0.134485	-0.0402274	-0.222392	-0.3799	-0.261497	-0.360868	-0.359445	-0.200572	-0.371385	-0.381801	-0.114323	0.0600382	-0.160925
PF3D7_1355700.e1s1	PF3D7_1355700	protein phosphatase, putative	0.666462	0.70462	0.159493	0.691997	1.36966	1.50027	0.599289	0.839353	2.29318	0.367967	-0.108126	-0.069152	0.588712	0.356823	0.344657	0.60688	0.169007	0.259939	0.272134	0.142122	0.0585225	0.18595	1.21739	1.22674	0.422571	0.438968	0.177004	0.313106	0.0117293	0.0923962	0.0534853	0.14528	0.0734622	0.142974	0.596192	0.587344	0.358803	0.345417	0.112247	0.375843	0.465397	0.83126	0.393279	0.358907	0.216206	0.0463929	0.0699128	-0.0252106	0.614528	0.347222	0.088401	0.536443	0.0538858	0.176801	0.729666	0.749222	0.12532	-0.0501937	0.0759681	0.115759	0.556351	0.668986	0.282626	0.251368	0.336877	0.253577	0.316352	0.413708	0.184179	0.211765	0.154503	0.243721	0.0626512	0.0788931	0.448606	0.475629	0.233263	0.211769	0.544443	0.580763	0.292181	0.218469	0.246794	0.189495	0.549952	0.489938	0.652483	0.753623	0.694177	0.714493	0.716501	0.577965	1.03229	0.947732	-0.215344	0.113891	-0.0324776	-0.0993387	0.0645312	0.391794	0.322526	0.184295
PF3D7_0603400.e1-m2	PF3D7_0603400	trophozoite exported protein 1 (TEX1)	1.7828	1.92214	0.871669	1.15093	1.72551	1.90811	1.16108	1.26562	1.50989	1.52576	1.60764	1.97922	1.0515	0.990978	1.14965	1.38851	0.768097	0.906699	0.594177	0.628585	0.70044	0.726788	1.84752	1.79576	0.640125	0.712374	1.1171	1.06911	0.78161	0.739246	0.503059	0.526839	1.44848	1.35766	1.04427	1.19727	1.03322	1.02622	0.680378	1	1.23625	1.62783	1.04391	0.831264	0.652225	0.620356	0.640571	0.581677	1.46139	1.13262	-0.0171956	0.765716	0.94064	0.874287	1.35386	1.37329	2.28382	2.17137	0.0472664	0.304852	0.950129	1.76892	0.611582	0.511278	1.38795	1.11333	0.942098	1.02307	1.1648	1.06433	1.74196	1.92661	1.46244	1.66373	1.49593	1.32006	0.567405	0.782041	0.995074	1.15981	1.06772	1.33308	0.666684	0.59598	1.07458	0.993616	1.92817	1.44543	1.5231	1.38421	1.17304	1.05885	1.82549	1.81415	0.507402	0.734129	0.810035	0.728056	0.876407	0.98221	1.18837	0.946438
PF3D7_API02000.e1-m1	PF3D7_API02000	apicoplast ribosomal protein L14 (rpl14)	-0.339444	-0.448368	-0.284864	0.0783335	-1.1471	-1.09248	-0.360328	-0.704582	0.150481	0.292057	-0.653646	-0.249147	-0.744103	-0.960371	-0.554476	-0.342525	-0.476876	-0.190146	-0.0230612	-0.301809	-0.304207	-0.31296	-0.883942	-0.6769	-0.270608	-0.723482	-0.374596	-0.10222	-0.504792	-0.690363	-0.27257	-0.213712	-0.112724	-0.043466	-0.211027	-0.158573	-0.0948891	-0.166704	-0.405947	-0.173341	-0.458401	-0.395738	-0.304445	-0.336927	-0.37596	-0.0993112	-0.406393	-0.397723	-0.134456	-0.406257	-2	-0.126374	-0.253673	-0.162192	-0.507918	-0.521953	-0.170715	-0.281903	0.115621	0.171718	-0.138703	-0.36274	-0.227696	-0.0568272	-0.459274	-0.172417	-0.32835	-0.331763	-0.382661	-0.3004	-0.299061	-0.310463	-0.371683	-0.143934	-0.0657779	-0.00830928	-0.556494	-0.523042	-0.207917	-0.265287	-0.210255	-0.141679	-0.221496	-0.249144	-0.453739	-0.525788	-0.581741	-0.299608	-0.0347596	-0.0487624	-0.294137	-0.320826	-0.310608	-0.593834	-0.42523	-0.268196	-0.320077	-0.494614	-0.166615	0.148798	-0.0508702	-0.178703
PF3D7_1021700.e1	PF3D7_1021700	conserved Plasmodium membrane protein, unknown function	-0.500683	-0.513463	-0.498659	-0.0962153	-1.02776	-1.15677	-0.272331	-0.549717	0.198608	0.185847	-0.557913	-0.562629	-0.925456	-1.07086	-0.514573	-0.430899	-0.179531	-0.162903	-0.140418	-0.504779	-0.235011	-0.26631	-0.717894	-0.724518	-0.162391	-0.649901	-0.491545	-0.411823	0.773595	0.721114	0.534894	0.537986	0.0719997	-0.000874096	-0.268489	-0.273801	-0.121991	-0.340905	-0.390922	-0.2429	-0.490283	-0.480749	-0.364163	-0.393926	-0.383201	-0.071081	-0.574992	-0.405727	-0.147068	-0.464442	-2	-0.233073	-0.225526	-0.116645	-0.375744	-0.403633	0.472151	0.289547	0.092066	0.0940951	-0.136375	-0.310982	-0.106293	0.0111017	-0.479378	-0.215241	-0.226303	-0.255214	-0.297673	-0.273761	0.249536	0.307429	-0.15953	-0.180047	-0.322381	-0.235745	-0.572997	-0.336991	-0.0913483	-0.178808	0.0310067	0.190861	-0.335255	-0.338903	-0.402905	-0.472394	-0.607966	-0.285926	-0.297503	-0.217966	-0.294137	-0.343022	-0.420951	-0.625517	-0.463079	-0.367732	-0.35567	-0.411548	-0.153092	0.0929899	-0.0354637	-0.0789218
PF3D7_0808000.e1s1	PF3D7_0808000	conserved Plasmodium protein, unknown function	0.232749	0.257656	0.120393	0.541119	1.04124	1.27591	0.0171751	-0.200497	0.366428	0.403768	-0.0553613	-0.197476	0.609223	0.352255	0.33779	0.547523	0.200209	0.108324	0.296611	-0.395383	0.148113	0.308342	1.23915	1.05744	0.0323655	0.206338	0.0728025	0.13213	-0.0817696	-0.0378296	0.0789026	0.0538027	0.23181	0.237172	0.126287	0.0353187	0.502983	0.404581	0.174174	0.45951	0.348347	0.368847	0.547561	0.427843	0.426897	0.166265	-0.0743166	-0.131533	1.45932	1.33859	-0.635405	0.494665	0.240341	0.191477	0.689992	0.636816	0.161023	0.02754	0.17313	0.288672	0.449878	0.393646	0.254143	0.256692	0.54506	0.631728	0.473873	0.510647	0.315159	0.411586	0.309084	0.326219	0.368935	0.409516	0.43259	0.450838	0.0539073	0.233174	0.438436	0.408401	0.431094	0.177342	0.417151	0.381764	0.528513	0.469144	0.58397	0.718606	0.504686	0.579808	0.393101	0.355696	0.984122	0.961619	0.0723436	0.0868565	0.0774303	-0.014416	0.119418	0.408812	0.380121	0.378239
PF3D7_0104300.e2	PF3D7_0104300	ubiquitin carboxyl-terminal hydrolase 1, putative (UBP1)	0.623254	0.713452	0.450902	0.658124	1.26959	1.46775	0.566255	0.235189	0.624961	0.557891	0.234257	0.104877	0.872385	0.657841	0.828942	0.979232	0.292721	0.458743	0.523833	0.0353711	0.352679	0.382365	1.21821	1.28561	0.0807827	0.350099	0.250298	0.255866	0.631952	0.538233	0.568608	0.597591	0.755001	0.721327	0.515398	0.48887	0.676725	0.586505	0.377038	0.56548	0.451982	0.480398	0.656314	0.520427	0.62807	0.45227	0.354141	0.362402	0.591304	0.410501	-0.330214	0.613848	0.419546	0.425008	0.991666	0.922077	1.43037	1.32031	0.216259	0.373913	0.421722	0.527817	0.399334	0.375278	0.914824	0.547027	0.765104	0.766824	0.697603	0.721717	0.514388	0.608809	0.525308	0.578782	0.816769	0.7673	0.750717	0.931379	0.756503	0.605778	0.703724	0.61285	0.603808	0.446162	1.01075	0.93554	1.16683	1.24036	0.908832	0.868396	0.805003	0.7731	1.09154	1.04169	0.159139	0.154963	0.242717	0.0504168	0.238523	0.519296	0.674677	0.562536
PF3D7_1314000.e1s1	PF3D7_1314000	conserved Plasmodium protein, unknown function	0.75165	0.890434	0.206123	0.595406	1.1743	1.3039	1.51744	2.17875	2.21461	0.598003	-0.356773	-0.259887	0.449477	0.408951	0.365628	0.511934	0.175643	0.330941	2.64942	2.22871	-0.0459533	0.103601	0.948581	0.773989	0.0025156	-0.0377421	0.326804	0.428384	0.221551	0.248964	0.588548	0.65319	0.340268	0.346706	2.21708	2.76518	0.578106	0.509603	0.207727	0.377178	1.4722	2.09993	0.305816	0.234105	0.303545	0.133402	0.990766	0.861398	0.894893	0.745096	-0.514085	0.157399	0.0377896	0.0270906	0.630403	0.575389	0.0315001	0.00760374	0.247513	0.408694	1.71278	2.29906	2.01487	1.6192	0.563548	0.456169	0.252622	0.351005	0.0137473	0.246082	0.55153	0.639676	0.663035	0.396716	0.204034	0.318402	2.30778	0.599595	1.44545	1.50604	0.366259	0.238136	0.315763	0.151889	0.226766	0.0654858	0.103829	0.345927	0.344163	0.493567	0.39015	0.309309	0.926377	0.710579	0.298152	0.78136	0.447344	0.152224	-0.0928404	0.267091	0.681752	0.551896
PF3D7_1362800.e2	PF3D7_1362800	conserved Plasmodium protein, unknown function	-0.559209	-0.482099	-0.843818	-0.0962153	-0.0480031	0.222313	-0.288547	-0.50794	0.295617	0.313296	0.414741	0.412785	-0.190262	-0.257067	-0.481807	-0.317877	-0.296654	-0.16166	0.139015	-0.39167	-0.382169	-0.307551	-0.183502	-0.206271	-0.414198	-0.470267	-0.487589	-0.899535	-0.592342	-0.529017	-0.257343	-0.121023	0.0887289	0.0699315	-0.39402	-0.286828	-0.180093	-0.379107	-0.435858	-0.240851	-0.460173	-0.46565	-0.313073	-0.376121	-0.384909	-0.178911	-0.478162	-0.549062	-0.159792	-0.326465	-0.995449	-0.261182	-0.194607	-0.27711	-0.355353	-0.373654	0.629428	0.610888	0.153287	0.161475	-0.181254	-0.125909	-0.0880247	-0.00304852	-0.497983	-0.328715	-0.461172	-0.469434	-0.692882	-0.422141	-0.0120962	-0.00615223	-0.358601	-0.412809	-0.531622	-0.21036	-0.0921371	-0.421434	-0.0959398	-0.466484	-0.235192	-0.162402	-0.354791	-0.402507	-0.53814	-0.594439	-0.767719	-0.438181	-0.278417	-0.130885	-0.240568	-0.480805	0.0373152	-0.179086	-0.320604	-0.262004	-0.459185	-0.583584	-0.638391	-0.0932687	-0.14457	-0.170036
PF3D7_1349700.e1	PF3D7_1349700	peptidase, putative	-0.710871	-0.553652	-0.716999	-0.2022	-1.12347	-0.826679	-0.281848	-0.731804	0.126798	0.12366	-0.7452	-0.868853	-0.324357	-0.62451	-0.610931	-0.588686	-0.472267	-0.327754	-0.016034	-0.47435	-0.367133	-0.388744	-0.746122	-0.652747	-0.573677	-0.644597	-0.651272	-0.808428	-0.635904	-0.402988	-0.282554	-0.260071	-0.27912	-0.249294	-0.490385	-0.403759	-0.260779	-0.482519	-0.568189	-0.357011	-0.609931	-0.57565	-0.416199	-0.489652	-0.424782	-0.243429	-0.667943	-0.757303	-0.275032	-0.431488	-1.19493	-0.406482	-0.32247	-0.299099	-0.550169	-0.730935	-0.269926	-0.07242	0.0512984	0.0184714	-0.320518	-0.313932	-0.224891	-0.0470207	-0.615914	-0.396306	-0.46218	-0.455698	-0.754983	-0.390918	-0.386596	-0.395727	-0.363138	-0.285488	-0.515997	-0.300596	-0.395432	-0.585379	-0.141998	-0.428118	-0.340087	-0.156276	-0.421203	-0.390459	-0.601493	-0.780372	-0.703295	-0.534657	-0.443825	-0.233905	-0.342392	-0.669501	-0.356431	-0.649442	-0.629357	-0.487231	-0.561926	-0.576985	-0.622331	-0.170762	-0.224922	-0.327922
PF3D7_0213900.e1s1	PF3D7_0213900	conserved Plasmodium protein, unknown function	0.611057	0.627639	0.80101	0.844779	1.66724	1.71335	1.33771	1.30508	1.50148	0.409414	0.328029	0.251989	0.985167	0.76372	0.683725	0.673671	0.40224	0.590179	1.1615	0.745047	0.48493	0.509986	1.54021	1.54676	0.497605	0.767128	0.70779	0.577434	0.580375	0.499875	0.240204	0.341275	0.91405	0.856805	1.0033	1.32621	0.911671	0.842548	0.442923	0.506318	0.621875	0.695605	0.855793	0.619867	0.619785	0.389511	0.506145	0.485427	0.756158	0.655675	0.421859	0.269712	1.05493	0.997664	1.19512	1.14188	0.381929	1.14251	0.133082	0.247953	0.707395	0.615328	0.399902	0.329244	0.782335	0.78707	1.65825	1.68941	0.856074	0.78327	0.632657	0.75375	0.560168	0.558211	0.846285	0.870037	1.06748	0.90628	1.04329	0.936381	0.573839	0.660133	0.691182	0.524606	1.3404	1.21092	1.7317	1.77191	0.859556	0.882983	1.15577	1.09902	1.66696	1.85426	0.309955	0.275858	0.321137	0.243595	0.457911	0.495258	0.561272	0.416145
PF3D7_0910000.e1s1	PF3D7_0910000	SET domain protein, putative	1.02269	1.17768	1.17157	1.13269	1.92266	2.081	0.780746	0.845697	3.55163	1.06584	0.550219	0.552336	1.15339	1.03508	1.07831	1.08722	0.430395	0.543073	1.44174	1.26836	0.467841	0.532401	2.12128	2.09961	0.657788	0.98211	0.974176	0.766481	0.72929	0.755924	0.32028	0.378462	0.606336	0.530044	1.13119	1.48472	0.792325	0.732991	0.510098	0.4614	0.612124	0.649056	0.900514	0.716028	0.609952	0.382937	0.759756	0.819958	1.00095	0.846402	1.03879	0.948105	0.885004	0.794626	1.51801	1.4021	0.461544	0.510104	0.180842	0.394482	1.04513	1.20403	1.38179	0.954652	3.64272	1.60291	1.09082	1.17147	0.921145	0.856336	0.998609	1.14377	0.339223	0.428652	1.1664	1.15454	1.13704	0.970565	1.4477	1.4673	0.808304	0.890043	0.711518	0.557628	1.37316	1.19144	1.49604	1.49316	1.29963	1.17033	1.33292	1.27829	1.66727	1.72298	0.440642	0.509153	0.560715	0.432448	0.644248	0.719465	1.02688	0.679659
PF3D7_0828700.e1s1	PF3D7_0828700	conserved Plasmodium protein, unknown function	0.658582	0.684029	0.637342	0.756703	1.51768	1.63221	0.230336	0.0286705	0.687007	0.457901	0.205204	0.0494097	0.840426	0.600452	0.684853	0.71297	0.320854	0.440518	0.180898	0.161208	0.132857	0.235651	1.51599	1.5649	0.28882	0.519138	0.725934	0.68476	0.367143	0.340272	0.0501235	-0.00322823	0.234427	0.30098	0.252825	0.228509	0.717545	0.620463	0.662197	0.798539	0.435583	0.488571	0.534154	0.408979	0.34666	0.219426	0.43629	0.386934	0.565339	0.329007	0.518897	0.435741	0.444711	0.366197	1.08415	1.02272	0.241902	0.0950141	0.146866	0.207694	0.574936	0.530492	0.290732	0.226275	0.385053	0.304779	0.686515	0.711896	0.651449	0.592793	0.462881	0.553936	0.205833	0.164623	0.745093	0.856945	0.316253	0.51474	0.745912	0.669189	0.562308	0.51375	0.485756	0.306978	0.92291	0.715901	1.02215	1.01543	0.736018	0.80402	0.868917	0.789771	1.4334	1.35252	1.08239	0.403073	0.0867652	-0.102001	0.325727	0.491014	0.775577	0.59125
PF3D7_0729700.e2_short	PF3D7_0729700	conserved Plasmodium protein, unknown function	-0.322448	-0.393359	0.0388628	0.0150152	-0.25208	-0.162364	-0.495515	-0.630666	0.284956	0.389554	-0.359436	-0.448687	-0.0868319	-0.196387	-0.428146	-0.283734	-0.133751	0.0256405	-0.417119	-0.0343288	-0.20262	-0.0709619	-0.0755916	-0.243247	-0.0512557	-0.049961	-0.0448345	-0.250007	-0.201928	0.0639048	-0.219228	-0.101518	-0.111062	-0.0868895	-0.159446	-0.178667	-0.100929	-0.189153	-0.00731406	-0.065135	-0.158464	0.0109743	-0.0302699	0.0824907	0.0214459	-0.0145313	-0.123168	-0.103598	-0.0972676	-0.190167	-0.788392	-0.218622	-0.191304	-0.0731934	-0.192758	0.00285965	0.0295204	-0.103642	0.183033	0.244757	-0.134052	-0.100851	0.0366832	0.0874857	-0.213999	0.0158452	-0.138236	-0.140164	-0.138425	-0.157055	-0.106701	0.0190583	-0.0930211	0.012932	-0.110054	0	-0.0994744	-0.13061	0.144917	-0.0186587	0.0875187	0.111844	-0.00346478	0.0604945	-0.121233	-0.203227	-0.384278	-0.147529	-0.0562709	-0.111242	-0.276449	-0.326343	-0.0893182	-0.125251	-0.292749	-0.235981	-0.148713	-0.2073	-0.230098	0.00191022	-0.139384	-0.00473403
PF3D7_0827000.e1s2	PF3D7_0827000	ATP-dependent RNA helicase DBP10, putative	0.0893713	0.0168738	-0.254818	-0.382975	1.95267	1.76695	0.623389	1.09023	3.74699	0.894244	0.680718	1.13386	0.257981	0.326493	1.93031	1.70094	0.570764	0.421117	1.26794	0.968408	0.328326	0.0658679	0.355585	0.335398	3.98267	3.56739	0.0241382	0.163902	-0.297626	-0.131925	0.14571	0.215671	0.356037	0.159899	0.905889	1.52059	0.55583	0.338378	0.330111	0.319294	0.404211	0.740695	0.265593	0.105111	0.391004	0.361718	0.0924287	-0.240022	0.392805	0.353945	-0.620662	-1.00739	-0.03937	-0.430384	0.0849952	0.00389433	0.389128	0.268396	-0.212799	-0.0832076	0.875663	1.31585	1.24205	0.804032	0.121358	0.243219	0.165749	0.148898	0.196684	0.865852	0.476018	0.345764	0.312179	0.30813	0.692404	0.819133	0.999543	0.0761352	-0.0988172	-0.00895863	-0.232505	-0.420895	0.263721	0.132783	0.278576	0.597864	0.510558	0.559655	0.624732	0.515349	0.621739	0.464997	0.423936	0.29987	-0.123924	0.019797	-0.0523427	0.119472	0.541955	0.368908	0.432159	0.246803
PF3D7_0210200.e1s2	PF3D7_0210200	conserved Plasmodium protein, unknown function	1.18234	0.777052	1.31304	0.878694	3.42223	3.31847	4.60899	4.55879	6.61679	3.81109	0.295027	1.92829	0.341139	3.14151	0.707671	0.798248	0.871731	1.59005	2.59217	1.63436	0.451397	0.324325	2.66634	0.610902	0.826293	6.24639	1.43749	1.57095	1.88221	2.50061	4.83282	4.71676	2.39056	2.29333	2.67812	3.40393	0.802068	1.04397	0.467204	4.28144	0.441482	1.15168	0.766067	0.193738	2.18674	0.203864	3.60276	3.53429	1.77299	1.42294	0.425257	0.942757	0.353794	1.70602	0.857026	0.683904	1.89165	2.36357	0.322228	0.674084	1.48709	1.69618	1.59243	1.56228	1.9621	0.688688	0.970405	1.11246	3.67005	3.70736	1.1727	1.18722	1.44194	1.94698	1.83554	2.03795	1.05535	0.7733	0.955366	1.15164	0.956125	0.946354	1.62541	0.423308	4.18582	0.611658	0.768567	0.772272	1.74481	0.637946	1.72223	1.64997	1.37409	1.17027	4.18675	4.70376	1.27697	0.21726	0.470862	0.408092	1.09646	0.574091
PF3D7_0727000.e1s1	PF3D7_0727000	conserved Plasmodium protein, unknown function	0.72988	0.6771	1.59274	1.67082	1.22222	1.35112	1.9236	1.71177	2.65425	1.06002	0.051598	0.104877	0.566332	0.4389	0.323377	0.480299	0.278571	0.470153	-0.0407806	-0.010403	0.182754	0.301501	1.07183	1.08919	0.212648	1.44831	0.237011	0.117374	0.334047	0.27148	1.01497	0.988344	0.421751	0.372922	0.776507	0.705245	0.488429	0.381917	0.206937	1.19209	1.33808	1.28538	4.32735	4.51461	0.773619	0.558814	0.610481	0.699682	0.542394	0.371351	0.0765623	0.568044	0.212555	0.331633	0.700744	0.618288	0.29272	0.177033	0.244113	0.439278	0.537524	1.08084	0.252006	0.289401	0.453507	0.53223	0.455832	0.530106	2.22841	1.84551	0.380577	0.458873	0.172523	0.397911	0.864307	0.836211	0.138985	0.390056	0.513343	0.469927	0.406942	0.373863	0.480805	0.330824	0.882498	0.515364	0.63246	0.761697	0.570282	0.684462	0.553992	0.26138	1.52404	1.48273	0.555969	0.619748	0.188687	0.00687982	1.58947	1.55616	0.287077	0.182344
PF3D7_0313900.e1s1	PF3D7_0313900	conserved Plasmodium protein, unknown function	0.693708	0.780936	0.827611	1.12579	1.7053	1.86874	0.716719	0.606519	0.863365	0.514013	0.441869	0.426806	0.924875	0.863769	0.99528	1.19981	0.318341	0.503622	0.298867	0.343069	0.458166	0.495749	1.83408	1.78491	2.91826	3.17218	0.563514	0.559351	0.519374	0.453669	0.902025	0.897098	0.578797	0.492028	0.571426	0.578393	0.749328	0.698352	0.351177	0.622874	0.460908	0.556137	1.49885	1.51827	0.471966	0.330577	0.446899	0.395595	0.74672	0.687665	0.535503	0.909703	0.591929	0.575818	1.26066	1.2969	0.557404	0.439605	0.1227	0.230546	0.883259	0.756668	0.439105	0.413871	0.89425	1.02057	0.864984	0.986312	0.856498	0.721717	0.670407	0.727573	0.352081	0.580889	1.02425	1.01852	0.449803	0.660904	0.916489	0.972596	0.596001	0.6767	1.4053	1.58934	1.16575	1.11905	1.31945	1.36749	1.18451	1.08582	2.80929	2.72906	1.51586	1.55098	0.399052	0.372554	0.389869	0.354332	0.491097	0.712191	0.808026	0.635086
PF3D7_1249300.e1s1	PF3D7_1249300	protein phosphatase, putative	-0.0561678	-0.169509	-0.321313	0.0360227	0.588146	0.667672	0.355923	0.125703	1.15537	0.448333	-0.471427	-0.383622	0.00658678	-0.23161	-0.112279	0	-0.18727	0.0352351	-0.076155	-0.270782	-0.0555633	-0.0778511	0.345899	0.119708	-0.0749285	-0.0153208	-0.28862	-0.150216	-0.268935	-0.183341	0.148006	0.123541	-0.0978338	-0.0698214	-0.154847	-0.124069	0.0419668	-0.122827	-0.166054	0.285069	-0.183136	0.0918364	-0.0252988	0.074695	0.134465	-0.0354249	-0.309972	-0.365169	0.0682693	-0.241901	-1.86312	-0.100198	-0.00144559	0.0584934	0.0444181	-0.025024	0.0354513	-0.0317388	0.200802	0.25888	0.0745647	-0.0925947	0.0838098	0.12647	0.0807248	0.212916	0.026845	0.0640148	-0.107506	0.0165665	-0.052845	-0.041256	-0.304153	-0.170712	0.00902816	0.0776209	-0.341151	-0.315076	0.194104	-0.0553393	0.160715	0.0893332	0.155153	0.0489287	0.181193	0.00394838	-0.177137	0.208766	0.0857481	0.149011	0.14837	-0.021094	0.367983	0.297733	-0.310711	-0.200025	-0.188698	-0.291899	-0.283818	0.0862536	0.0842174	-0.0187308
PF3D7_1405000.e3_short	PF3D7_1405000	conserved Plasmodium protein, unknown function	-0.190864	-0.243838	-0.385793	-0.274906	-0.294695	-0.266934	0.137004	-0.236596	0.696423	0.37952	-0.515718	-0.171051	-0.724079	-0.797229	-0.523403	-0.347677	-0.172445	-0.184641	-0.146544	-0.490146	-0.0743669	0.00109006	-0.436599	-0.392171	-0.270608	-0.24888	-0.420684	-0.421847	0.112303	-0.0282788	1.06867	1.01795	-0.121063	-0.17441	-0.145693	-0.144672	0.10343	-0.0837468	-0.271082	0.133954	-0.294155	-0.1516	0.00694941	-0.0243871	0.0974609	-0.107867	-0.34716	-0.291022	-0.0347344	-0.378512	-2	0.0386096	-0.0619975	0.0478865	-0.316399	-0.36257	-0.0498861	-0.099792	0.206216	0.250114	-0.0571902	-0.163332	0.0267173	0.161419	-0.349014	-0.155459	-0.217762	-0.230055	-0.173479	-0.190103	-0.16161	-0.197917	-0.0393934	-0.0488417	-0.285487	-0.149933	-0.5884	-0.627199	-0.0443173	-0.124388	-0.00761821	-0.0276917	0.0469087	-0.0441439	-0.0634392	-0.197926	-0.53355	-0.238303	-0.135231	-0.0416463	-0.206674	-0.269441	-0.321928	-0.391645	-0.0348624	-0.0259952	-0.333088	-0.408249	-0.422164	-0.0993991	-0.0115811	-0.0792338
PF3D7_0811700.e1s2	PF3D7_0811700	conserved Plasmodium protein, unknown function	0.356436	0.498379	0.067338	0.24096	0.682771	0.744734	0.206713	-0.0129856	1.29915	0.695972	-0.241413	-0.278876	0.492621	0.433721	0.33779	0.520914	0.12162	0.093338	0.389509	-0.230424	0.139189	0.233102	0.510697	0.334298	0.882003	0.918135	0.523562	0.595294	1.01465	1.09434	0.115623	0.149938	1.37196	1.1824	0.365317	0.432032	0.599257	0.521634	0.478047	0.623999	0.187835	0.241351	0.360014	0.258396	0.240378	0.054083	1.59917	1.62185	0.378512	0.26039	-0.879797	0.243857	0.0704925	0.117784	0.444026	0.305036	-0.00252971	0.0138357	0.281695	0.497571	0.366444	0.320383	0.0977368	0.211857	0.321297	0.435406	0.118066	0.293609	0.337802	0.357454	0.0775635	0.0122263	0.0520415	0.0774016	0.21031	0.3382	1.02805	1.28363	0.623976	0.609037	0.326669	0.286611	0.337836	0.151889	0.292336	0.0131195	0.1613	0.413641	0.510351	0.684053	0.415763	0.465131	0.669674	0.578797	1.02235	1.55634	-0.208543	-0.154764	0.139441	0.400147	0.0882417	0.110013
PF3D7_0609000.e1s6	PF3D7_0609000	conserved Plasmodium protein, unknown function	-0.0083393	-0.038264	-0.0680524	0.254203	0.462362	0.593284	0.133428	-0.248833	1.66251	0.47146	-0.245629	-0.353595	0.189	0.000467118	0.396523	0.555825	0.0500249	-0.0217871	0.126051	-0.682413	-0.10024	0.0629446	0.330213	0.308978	-0.151164	0.0597062	-0.152421	-0.0557686	-0.117523	-0.201115	-0.0127279	0.00515019	-0.0318798	0	0.0065839	0	0.199938	0.028167	-0.0510495	0.196917	0.0127077	0.0383897	0.139971	0.1485	0.162376	-0.00314656	-0.189162	-0.204704	0.126484	-0.0688048	-0.689513	0.168895	0.157915	0.0923588	0.162255	0.17585	-0.0519807	-0.141231	0.150544	0.219822	0.0805801	0.0147728	0.105973	0.183439	0.136068	0.300904	0.145471	0.267899	0.0827606	0.130645	-0.0120962	-0.027894	0.0400653	0.0434276	0.010827	0.182642	-0.151908	-0.0769392	0.298253	0.206892	0.172561	0.0888175	0.261624	0.150859	0.323644	0.136545	0.227204	0.46039	0.019059	0.192768	0.196028	0.0197033	0.273761	0.336618	-0.144808	-0.123658	-0.235628	-0.338575	-0.0751235	0.26391	-0.0102897	-0.00177344
PF3D7_1333600.e1s1	PF3D7_1333600	conserved Plasmodium protein, unknown function	0.425728	0.360447	0.535798	0.239324	0.693824	0.61257	0.778083	1.17266	0.38774	0.347989	0.303243	0.45174	0.55274	0.531067	0.504448	0.551617	-0.0929823	0.110367	0.962227	0.626605	0.163539	0.394523	0.697912	0.555145	0.161434	0.480256	0.201448	0.319096	0.240612	0.361064	0.439046	0.464981	0.930393	0.850251	0.983176	1.25838	0.398821	0.240437	0.142097	0.306622	0.253512	0.358721	0.261941	0.190065	0.27893	0.254503	0.412411	0.220167	0.365476	0.559067	0.248741	0.180869	0.376383	0.34285	0.18679	0.267618	0.340857	0.120152	0.144091	0.284945	0.401034	0.62563	1.18078	0.779003	1.16137	0.388183	0.556153	0.495817	0.51414	0.467802	0.646481	0.245415	0.351403	0.593064	0.392058	0.377694	1.24493	0.79458	0.650519	0.565323	0.124301	0.212177	0.0513934	0.188446	0.253838	0.60571	0.878527	0.764285	0.378223	0.434728	0.99888	0.974634	0.490315	0.592871	0.313801	0.492878	0.295708	0.228401	0.277427	0.382477	0.217695	0.153931
PF3D7_0204600.e1s3	PF3D7_0204600	conserved Plasmodium protein, unknown function	0.0896623	0.0788791	0.482963	0.840571	0.662525	0.810293	0.104501	-0.300117	0.440344	0.343105	-0.356773	-0.324181	0.712843	0.374048	0.0700441	0.276046	-0.0349787	0.0788137	0.431238	-0.275337	-0.0971354	0.00326771	0.598744	0.569646	-0.0669943	0.00338264	4.30426	4.72027	0.839247	0.796797	0.0522638	0.0766102	0.592122	0.505017	0.188411	0.0535205	0.332357	0.126881	-0.0197412	0.182864	0.0313725	0.0477285	0.249503	0.181994	0.562417	0.364501	-0.261195	-0.268954	0.172324	-0.154438	-0.432618	0.323369	0.101124	0.0568913	0.350296	0.317341	-0.025499	-0.0733634	0.171466	0.190273	0.263563	0.0570632	0.139545	0.172845	0.20232	0.210164	0.224692	0.294151	0.0856561	0.268673	0.0147497	0.0914298	0.733251	0.862575	0.0937885	0.182642	0.0687128	0.181992	0.365163	0.119394	0.436718	0.309809	0.146841	0.121712	0.326386	0.147295	0.288198	0.451796	0.273223	0.409403	1.00483	0.94324	0.61386	0.544408	-0.147741	-0.0726453	0.262211	0.203432	-0.0468639	0.245889	0.196032	0.102329
PF3D7_1359000.e1s3	PF3D7_1359000	conserved Plasmodium protein, unknown function	0.444359	0.282934	0.165617	0.0110396	0.633444	0.550534	0.359156	0.342446	-0.0186263	-0.215323	0.252481	0.347346	0.335137	0.246449	1.33871	1.29016	0.06324	-0.0435468	0.448725	0.4572	0.652121	0.329494	0.266517	0.397835	0.447565	0.480872	0.264665	0.295435	-0.024226	0.220614	0.160888	0.236016	0.0170106	-0.0606866	0.0965658	0.188545	0.181106	0.178173	0.219981	0.523402	0.0666491	0.104794	0.363709	0.341298	0.58079	0.421535	0.181606	0.195029	0.780245	0.540519	0.0146663	0.0647863	0.131907	0.208835	0.475444	0.442705	0.451723	0.363048	-0.323512	0.0245718	0.382084	0.420484	0.529542	0.320613	0.467619	0.423952	0.604019	0.712239	0.515819	0.792974	0.495851	0.479539	0.410576	0.44323	0.278295	0.305744	2.56095	2.58231	0.537005	0.775516	-0.0935046	0.234618	0.347883	0.212336	0.194978	0.426271	0.764179	0.655886	0.940539	1.01376	0.293333	0.358405	0.543557	0.424543	0.243028	0.169993	0.0626123	0.165402	0.297027	0.403415	0.0379164	0.0172935
PF3D7_1316700.e1	PF3D7_1316700	conserved Plasmodium protein, unknown function	-0.265115	-0.052015	-0.613556	-0.210908	-1.02046	-0.597255	-0.122892	-0.575685	0.134736	0.0836064	-0.684795	-0.852505	-0.327278	-0.654348	-0.612039	-0.449242	-0.455547	-0.189178	-0.0637837	-0.823702	-0.466589	-0.335486	-0.5683	-0.424837	-0.472393	-0.496305	1.16187	2.38848	-0.580553	-0.545574	-0.432674	-0.399429	0.0244013	-0.00788599	-0.425801	-0.369867	-0.188254	-0.383415	-0.613513	-0.193512	-0.407237	-0.429144	-0.190358	-0.20475	-0.078712	-0.15959	-0.607549	-0.603254	-0.213312	-0.449932	-0.812206	-0.362129	-0.298283	-0.316436	-0.322324	-0.652349	0.467406	0.388447	0.148727	0.110388	-0.298665	-0.547008	-0.299629	-0.188929	-0.423269	-0.231984	-0.257479	-0.23787	-0.033381	0.141103	-0.456077	-0.446064	-0.426417	-0.182279	-0.481447	-0.186592	-0.0409117	-0.427019	-0.0474901	-0.358131	-0.0326589	-0.0882173	-0.131977	-0.22755	-0.0365196	-0.350322	-0.0974818	0.0123572	-0.160952	-0.120494	-0.321082	-0.61954	-0.628684	-0.614878	-0.47592	-0.418477	-0.472148	-0.583584	-0.739658	-0.248674	-0.189658	-0.417008
PF3D7_1234400.e2	PF3D7_1234400	aspartyl protease, putative	-0.598014	-0.472821	-0.830622	-0.435729	-1.13655	-0.811952	-0.281848	-0.782491	0.167025	0.0277997	-0.773332	-0.874344	-0.427127	-0.717476	-0.667382	-0.598889	-0.450511	-0.353397	-0.0522363	-0.763275	-0.455812	-0.363973	-0.383903	-0.25999	-0.486434	-0.50109	-0.221923	-0.719198	-0.500621	-0.448968	-0.248284	-0.26239	-0.217019	-0.191273	-0.53391	-0.497815	-0.360007	-0.391202	-0.503413	-0.290325	-0.564226	-0.565502	-0.41899	-0.473131	-0.411441	-0.158654	-0.496111	-0.670971	-0.230359	-0.534883	-0.665817	-0.924764	-0.2323	-0.279536	-0.422708	-0.632984	0.0391458	0.0113906	0.060363	-0.00355118	-0.318758	-0.482105	-0.223142	-0.0744576	-0.51683	-0.417429	-0.411624	-0.459349	-0.633343	-0.426768	-0.420918	-0.432537	-0.233401	-0.289813	-0.499259	-0.322446	-0.644983	-0.694313	-0.258493	-0.45192	-0.282348	-0.249711	-0.468303	1.80408	-0.422827	-0.60242	-0.561832	-0.414831	-0.619358	-0.144615	-0.403793	-0.626329	-0.567838	-0.651857	-0.696471	-0.548082	-0.540928	-0.67752	-0.719587	-0.343109	-0.204349	-0.338342
PF3D7_1218100.e2	PF3D7_1218100	conserved Plasmodium protein, unknown function	-0.125909	-0.114367	-0.628703	-0.354686	-0.82835	-0.697001	-0.231189	-0.59274	0.191015	0.0836064	-0.63509	-0.624897	-0.159574	-0.568703	-0.593324	-0.515346	-0.267686	-0.234112	0.0624112	-0.488823	-0.318598	-0.134181	-0.47152	-0.524148	-0.387604	-0.442388	-0.0861133	-0.519946	-0.369316	-0.483354	-0.263415	-0.241653	0.0251573	0.0707638	-0.307769	-0.365254	-0.0405834	-0.172283	-0.352573	-0.161663	-0.412375	-0.37787	-0.306166	-0.352608	-0.280225	-0.00946033	-0.454936	-0.5669	-0.114365	-0.48226	-0.510022	-0.0545666	-0.154654	-0.212312	-0.282314	-0.432959	0.655978	0.637654	0.0875731	0.0424211	-0.263528	-0.435575	-0.126103	-0.0918918	-0.296892	-0.316759	-0.236621	-0.264763	-0.358848	-0.212563	-0.341284	-0.362789	-0.0668829	-0.0859629	-0.369573	-0.169019	-0.556494	-0.486426	-0.0462202	-0.293411	-0.170162	-0.227705	-0.254141	-0.3418	-0.0385338	-0.199944	-0.203744	-0.0212533	-0.346051	-0.050802	-0.327745	-0.468553	-0.482463	-0.446131	-0.555459	-0.510898	-0.43895	-0.631496	-0.55135	-0.209468	-0.0912593	-0.191801
PF3D7_0811700.e1s1	PF3D7_0811700	conserved Plasmodium protein, unknown function	0.0877074	0.13356	-0.327478	0.0409215	0.550285	0.605037	-0.209233	-0.546692	0.3254	0.26584	0.0325732	0.0289663	0.475406	0.236076	-0.197001	-0.133048	-0.0294898	0.0144303	-0.0393551	-0.290816	0.0201537	0.118745	0.846737	0.621986	-0.196607	-0.0998986	0.0721326	-0.0513158	-0.0317525	-0.0261649	-0.110575	-0.113329	0.944739	0.833947	-0.126656	-0.162569	0.167186	0.0570668	-0.0562553	0.0927032	-0.0386763	0.0193914	0.487714	0.401208	0.146493	-0.0149547	-0.118382	-0.28455	0.0743183	-0.16202	-0.187121	-0.233073	-0.0137919	-0.00267042	0.244049	0.104869	0.0472405	-0.0099	0.181835	0.202176	-0.0216737	-0.203803	-0.0299721	0.0479201	0.353774	0.351731	-0.0333372	0.10197	0.163088	0.139017	0.195538	0.204966	-0.0348624	-0.0480276	-0.1081	-0.00414866	-0.221249	-0.0594835	0.210134	-0.121504	0.172561	0.0706505	0.225246	0.0876647	0.129206	-0.143049	-0.0270419	0.232463	0.194687	0.3292	-0.0643063	-0.175585	0.514525	0.265468	-0.190943	-0.142019	0.910969	0.779583	-0.238234	0.0525528	0.0190976	-0.0483597
PF3D7_0805500.e1s2	PF3D7_0805500	conserved Plasmodium protein, unknown function	0.654956	0.706663	0.390206	0.415666	1.5289	1.6086	0.10377	-0.246991	2.96759	0.748151	-0.0609232	-0.0921594	0.724994	0.472286	0.308819	0.336725	0.0783485	0.250964	0.164909	-0.0834048	-0.0743669	0.0571915	1.23475	1.11051	0.0125344	0.161623	0.715962	0.764588	0.172757	0.135522	-0.0661189	-0.0538774	0.122323	0.218517	0.839171	1.15254	0.619769	0.420484	0.0650816	0.178277	0.205385	0.179161	0.581242	0.389865	0.272985	0.113396	0.380819	0.263034	0.394072	0.148375	0.253315	0.299303	0.144906	-0.0502212	0.795663	0.715045	0.00454234	-0.103642	0.124679	0.204778	0.423827	0.372927	0.00955628	0.0490478	0.308608	0.272826	0.461162	0.579414	0.568239	0.46792	0.0845712	0.224145	0.0258217	0.131946	0.368094	0.431002	0.0530803	0.235297	0.459823	0.420325	0.624003	0.648982	0.470297	0.276132	0.639286	0.417781	0.723007	0.760049	0.656355	0.740967	0.761145	0.625176	1.10294	0.994221	-0.0553652	0.00257394	0.0181659	-0.216245	0.228227	0.278561	0.287252	0.182344
PF3D7_0321100.e1s2	PF3D7_0321100	conserved Plasmodium protein, unknown function	0.110993	0.132041	0.30708	0.32218	0.89882	0.932223	0.299609	0.707503	4.36157	1.51532	-0.215681	-0.385581	0.260443	0.186441	-0.252057	-0.00541858	0.0127893	0.123035	0.464276	0.369933	-0.186033	-0.0253014	0.576123	0.373726	-0.0722789	0.0400774	0.205793	0.0843678	0.179706	0.178771	-0.183892	-0.12735	-0.0806538	-0.0543134	0.495643	0.867627	0.0764355	-0.0851495	-0.0155869	-0.0531736	0.365261	0.691121	-0.00768322	0.0766479	0.040351	-0.158654	-0.111015	-0.140688	0.249733	0.0649507	-0.516528	0.0664119	-0.0809756	-0.000667142	0.0978992	0.219937	-0.208474	-0.381205	0.212663	0.27079	0.0399953	0.249209	0.416385	0.312228	-0.0905441	0.0600722	0.0468332	0.157243	0.0549593	0.0228009	0.0518716	0.185529	-0.298711	-0.0415308	0.0498451	-0.0177148	0.574915	0.0329209	0.595781	0.458408	0.183474	0.211853	0.1859	0.166234	0.159832	0.0458311	0.0964233	0.256296	0.153329	0.0764288	0.243388	0.115392	0.498018	0.589058	-0.172909	-0.118056	-0.293189	-0.335787	-0.114517	0.00357959	0.105816	0.0216951
PF3D7_1461400.e1	PF3D7_1461400	conserved Plasmodium protein, unknown function	0.00725755	-0.308387	-0.119278	-0.00630274	-0.573652	-0.933139	-0.357307	-0.420218	0.118816	0.170965	-0.419695	-0.43341	-0.150709	-0.356443	-0.690596	-0.380744	-0.224696	-0.0279683	-0.644766	-0.242637	-0.337523	-0.155886	-0.482032	-0.413866	-0.185111	-0.308445	-0.198022	-0.376582	-0.244313	-0.205893	-0.414826	-0.216707	0.043928	0.000873567	-0.236067	-0.318803	-0.130951	-0.30124	-0.310121	-0.187579	-0.305264	-0.272043	-0.393145	-0.299719	-0.355712	-0.225189	-0.351238	-0.448492	-0.164058	-0.259867	-0.449636	0.190713	-0.128358	-0.134838	-0.351309	-0.148614	0.59838	0.554598	0.140415	0.0787748	-0.253404	-0.314671	-0.136934	-0.0965952	-0.371709	-0.159013	-0.202513	-0.179509	-0.26457	-0.222249	-0.3951	-0.17521	-0.47961	-0.346242	-0.142675	-0.215161	-0.433174	-0.391641	-0.08286	-0.135982	-0.178737	-0.0673754	-0.292244	-0.249144	-0.024992	-0.163569	-0.209469	0	-0.0997725	-0.220451	-0.298891	-0.382706	-0.4442	-0.288482	-0.461254	-0.594008	-0.400617	-0.438958	-0.313595	-0.218892	-0.121149	-0.165722
PF3D7_1365600.e8	PF3D7_1365600	DNA topoisomerase VI, b subunit, putative	-0.207571	-0.390444	-0.171003	-0.0854989	-0.614243	-0.884052	-0.168944	-0.499143	0.366428	0.101158	-0.50557	-0.47869	-0.25413	-0.345123	-0.772438	-0.428167	-0.327578	-0.146468	-0.564655	-0.254953	-0.322218	-0.170539	-0.372858	-0.472825	-0.234613	-0.183963	-0.261908	-0.336753	-0.0703893	-0.228195	-0.340741	-0.289722	-0.0945456	-0.163604	-0.385374	-0.446971	-0.0688254	-0.310234	-0.366027	-0.09629	-0.348275	-0.316847	-0.472113	-0.295292	-0.440245	-0.303709	-0.443463	-0.425933	-0.18053	-0.37557	-0.376803	0.162469	-0.164742	-0.143653	-0.482265	-0.328623	0.386577	0.304513	0.0901296	0.0308551	-0.253404	-0.391278	-0.194744	-0.0640567	-0.392278	-0.252715	-0.240942	-0.128494	-0.195279	-0.225268	-0.430876	-0.207632	-0.399955	-0.359312	-0.202902	-0.142483	-0.515432	-0.330696	-0.0500335	-0.274067	-0.244726	-0.0777587	-0.319815	-0.273829	-0.0309949	-0.165046	-0.241956	-0.0143429	-0.237073	-0.282009	-0.465917	-0.359896	-0.422874	-0.471498	-0.513249	-0.0286207	-0.564846	-0.530821	-0.370579	-0.260075	-0.239223	-0.176698
PF3D7_0504200.e3	PF3D7_0504200	ATP-dependent helicase, putative	0.0670197	0.0619557	-0.124636	0.1515	-0.699021	-0.811952	-0.19388	-0.432029	0.175707	0.204642	-0.454654	-0.420299	-0.310325	-0.43164	-0.588955	-0.351123	-0.189538	0.0072982	-0.161199	-0.240409	-0.302418	-0.0709619	-0.509994	-0.443841	-0.168038	-0.162957	-0.215365	-0.325956	-0.0448542	-0.253318	-0.249037	-0.235566	0.13918	0.038796	-0.218685	-0.282472	0.361201	0.178353	-0.293819	0.00691527	-0.387876	-0.271706	-0.289894	-0.135858	-0.285003	-0.146078	-0.162939	-0.27078	-0.125415	-0.175598	-0.390182	0.14488	-0.228909	-0.0901333	-0.286169	-0.192645	0.690999	0.647708	0.0993044	0.107893	-0.217698	-0.218932	-0.106616	-0.0289269	-0.200151	-0.112625	-0.21351	-0.0247995	-0.075617	-0.103604	-0.148199	-0.0396776	0.109247	0.158993	-0.0601017	-0.0473748	-0.414751	-0.341203	0.0104122	-0.145471	-0.269698	-0.0276917	-0.255059	-0.283544	0.0803891	-0.0123534	0.042047	0.164053	-0.0236415	-0.0389446	-0.342392	-0.258852	-0.375548	-0.202788	-0.347321	0.394279	-0.511753	-0.583584	-0.178307	-0.256645	-0.143154	-0.0384662
PF3D7_1331300.e1	PF3D7_1331300	signal peptidase 21 kDa subunit (SP21)	-0.315964	-0.547146	-0.499529	-0.0629873	-0.933429	-0.981755	-0.579867	-0.59274	0.217418	0.185847	-0.647125	-0.60879	-0.418796	-0.566625	-0.5846	-0.363246	-0.356938	-0.166711	-0.0790813	-0.245985	-0.358186	-0.277501	-0.794431	-0.656436	-0.307523	-0.442388	-0.199639	-0.340822	-0.268935	-0.2998	-0.408085	-0.315172	-0.288482	-0.175397	-0.35025	-0.422805	-0.239423	-0.362854	-0.350246	-0.0842982	-0.353537	-0.204607	-0.27254	-0.164405	-0.0267632	-0.347561	-0.46374	-0.449526	-0.220699	-0.221512	-0.68218	-0.203128	-0.186363	-0.162192	-0.578251	-0.4291	-0.21785	-0.249021	0.132783	0.173996	-0.29347	-0.324678	-0.156171	-0.136279	-0.49442	-0.245142	-0.516667	-0.326754	-0.391694	-0.513507	-0.305918	-0.25355	0.153195	0.241553	-0.341762	-0.317275	-0.762363	-0.650531	-0.234429	-0.225264	-0.25659	-0.132028	-0.172138	-0.136703	-0.658434	-0.638895	-0.700068	-0.50794	-0.174254	-0.235644	-0.297701	-0.496268	-0.51389	-0.339141	-0.507588	-0.033886	-0.679654	-0.806665	-0.318618	-0.487053	-0.331895	-0.0905123
PF3D7_0302200.e7	PF3D7_0302200	cytoadherence linked asexual protein 3.2 (CLAG3.2)	-0.128179	-0.337561	-0.41668	-0.199309	-0.876363	-0.901615	-0.435868	-0.539159	0.267012	0.223195	-0.677182	-0.624897	-0.534966	-0.667645	-0.588955	-0.445555	-0.248859	-0.223166	-0.0234135	-0.400349	-0.373129	-0.250332	-0.685645	-0.705282	-0.323188	-0.327442	-0.26642	-0.320588	-0.392317	-0.294702	-0.356879	-0.318385	-0.217019	-0.197271	-0.337686	-0.442106	-0.241848	-0.380829	-0.369557	-0.0842982	-0.393623	-0.213634	-0.309616	-0.0995724	-0.0891211	-0.361762	-0.428305	-0.578728	-0.0945507	-0.319853	-1.27539	-0.0968901	-0.176124	-0.221614	-0.526037	-0.597902	-0.113541	-0.143706	0.171383	0.146968	-0.338242	-0.334006	-0.131673	-0.131658	-0.444592	-0.252715	-0.438168	-0.340993	-0.479912	-0.518436	-0.255825	-0.387673	-0.438335	-0.258397	-0.378965	-0.300596	-0.739256	-0.600446	-0.205789	-0.247886	-0.14369	-0.13926	-0.113556	-0.176231	-0.490489	-0.541048	-0.395981	-0.409052	-0.135231	-0.197862	-0.136923	-0.424991	-0.405024	-0.459816	-0.47592	-0.222392	-0.673337	-0.689037	-0.322937	-0.329835	-0.167897	-0.189105
PF3D7_1432300.e3	PF3D7_1432300	conserved Plasmodium protein, unknown function	-0.0956061	-0.224245	-0.277385	-0.197865	-0.551585	-0.517836	-0.261935	-0.429241	0.321928	0.338673	-0.447756	-0.601942	-0.436031	-0.515308	-0.643403	-0.404708	-0.0836156	-0.112171	0.0802266	-0.162406	-0.160533	-0.0721078	-0.403752	-0.573872	-0.211107	-0.209189	-0.0569969	-0.277046	-0.00393105	0.0599305	-0.0339775	0.0413226	-0.0725442	-0.0698214	-0.28548	-0.286828	0.0226519	-0.152665	-0.127688	0.118473	-0.102855	-0.00153471	0.00417366	0.00923164	0.152396	-0.135451	-0.192817	-0.494696	0.0301883	-0.170491	-0.977387	0.323369	-0.140251	-0.143653	-0.218309	-0.352789	-0.133919	-0.166174	0.198516	0.203876	-0.255086	-0.124613	0.0439673	0.0454108	-0.284534	-0.197775	-0.0184255	0.0243804	-0.0976185	-0.230314	-0.0120962	-0.0635375	0.186948	-0.00591673	-0.160784	-0.0388381	-0.579395	-0.306815	0.21914	0.223999	0.0235509	0.019614	0.202035	-0.0323955	0.0221527	-0.0674489	-0.0144595	0.0907806	-0.120737	-0.108761	-0.168112	-0.276099	-0.297611	-0.363669	-0.355773	0.069162	-0.465993	-0.489183	-0.272634	-0.0600092	0.00341365	-0.0739384
PF3D7_1430200.e7	PF3D7_1430200	plasmepsin IX	-0.0823399	-0.0857979	-0.376175	-0.240322	-0.802582	-0.853571	-0.401229	-0.542168	0.160236	0.144124	-0.701108	-0.734217	-0.677994	-0.809868	-0.696458	-0.47063	-0.266815	-0.192309	-0.129001	-0.608715	-0.353734	-0.265654	-0.560621	-0.639906	-0.307523	-0.267104	-0.224115	-0.39339	-0.329308	-0.436282	-0.526297	-0.456693	-0.259655	-0.271272	-0.548313	-0.425204	-0.22556	-0.352682	-0.550384	-0.277665	-0.50046	-0.447662	-0.519258	-0.413666	-0.355293	-0.36878	-0.454936	-0.671574	-0.24761	-0.369706	-1.07244	-0.0386133	-0.292962	-0.238827	-0.431219	-0.632984	-0.422132	-0.550181	0.0524741	0.0563083	-0.448453	-0.433969	-0.352589	-0.26249	-0.652167	-0.357004	-0.372227	-0.27518	-0.280327	-0.257186	-0.359001	-0.489577	0.167814	0.319328	-0.489054	-0.205575	-0.613128	-0.642712	-0.216463	-0.3192	-0.226831	-0.182182	-0.323659	-0.291924	-0.160999	-0.363826	-0.272192	-0.148904	-0.316845	-0.324558	-0.485427	-0.395697	-0.521082	-0.633846	-0.541894	-0.268196	-0.610131	-0.78559	-0.409859	-0.344322	-0.380286	-0.320895
PF3D7_1149200.e1	PF3D7_1149200	ring-infected erythrocyte surface antigen	-0.44727	-0.384633	-0.527645	-0.180656	-0.816197	-0.939527	-0.524028	-0.643533	0.17763	0.130513	-0.62407	-0.680324	-0.537218	-0.62451	-0.784251	-0.649954	-0.35632	-0.348066	-0.0878962	-0.614474	-0.407327	-0.306202	-0.707064	-0.781799	-0.40084	-0.344541	-0.233471	-0.294043	-0.315807	-0.123364	-0.321611	-0.282644	-0.225986	-0.246181	-0.476546	-0.47776	-0.352127	-0.448722	-0.573608	-0.349815	-0.594665	-0.57565	-0.589847	-0.527716	-0.488573	-0.346229	-0.523462	-0.70205	-0.216262	-0.359984	-0.918044	-0.184284	-0.248515	-0.306503	-0.554811	-0.64487	-0.386673	-0.454898	0.0835972	0.127059	-0.398325	-0.327284	-0.24499	-0.140701	-0.664123	-0.374455	-0.475356	-0.357074	-0.534442	-0.528346	-0.342458	-0.370705	-0.3924	-0.375052	-0.510826	-0.306988	-0.67071	-0.767534	-0.298001	-0.411731	-0.368008	-0.278698	-0.406858	-0.442372	-0.597776	-0.700385	-0.788135	-0.614109	-0.441893	-0.427461	-0.485427	-0.551733	-0.464525	-0.694779	-0.733437	-0.22089	-0.552475	-0.748042	-0.473259	-0.287225	-0.288463	-0.165722
PF3D7_1324800.e2	PF3D7_1324800	dihydrofolate synthase/folylpolyglutamate synthase (DHFS-FPGS)	0.110993	0.183314	-0.172389	0.111311	-0.681662	-0.693848	-0.0576834	-0.135437	0.399748	0.282858	-0.210177	-0.299964	-0.262957	-0.322162	-0.532288	-0.415488	-0.12972	-0.137961	0.261763	-0.376911	-0.275146	-0.156797	-0.428952	-0.36777	-0.128968	0.0268416	0	-0.0457691	0.0708566	0.0307841	0.309584	0.115824	0.304598	0.193519	-0.112319	-0.142697	0.13811	0.0333473	-0.262852	-0.00520829	-0.252706	-0.295469	-0.298435	-0.181808	-0.392624	0.0129334	-0.0709497	-0.171061	0.320147	0.0793131	-0.642504	0.363142	0.114532	-0.0516031	0.086019	0.0923936	0.755	0.69335	0.133979	0.129744	-0.136375	0.18169	0.0627358	0.0278499	-0.0791605	0.0661724	-0.0363381	0.0920291	0.040109	-0.0278454	0.684313	0.64066	-0.0789596	-0.0689336	0.290247	0.376199	-0.437817	-0.249281	0.125326	-0.0247077	-0.208059	-0.0276917	-0.327514	-0.324505	-0.0269902	-0.117565	-0.0582117	0.0678755	0.19448	0.196499	-0.12	-0.265461	-0.126967	-0.304538	-0.153623	0.0971292	-0.173573	-0.490733	0.0324855	0.218633	0.080586	0.102329
PF3D7_1364900.e1	PF3D7_1364900	ferrochelatase (FC)	0.0605558	0.142644	-0.242016	0.113638	-0.473168	-0.517836	-0.126316	-0.412626	0.34606	0.245465	-0.340898	-0.46206	-0.0996744	-0.19853	-0.538593	-0.3078	0.0329722	0.012942	0.273281	-0.305298	-0.122161	0.0382015	-0.393793	-0.360228	-0.258509	-0.164854	0.000938949	-0.271857	-0.0448542	-0.138126	-0.208939	-0.138665	-0.0580608	-0.0966674	-0.252678	-0.309911	-0.0340023	-0.146794	-0.261212	-0.0990716	-0.0686499	-0.0882649	-0.0692056	0.0173882	0.15269	-0.145151	-0.239299	-0.43103	-0.0534093	-0.22592	-0.40218	0.35833	-0.0718349	-0.0529863	-0.127331	-0.26418	-0.167589	-0.224973	0.201862	0.204778	-0.171689	-0.237718	-0.013849	-0.00428273	-0.235022	-0.159013	-0.0961396	0.0322	0.0281177	-0.104839	-0.0888534	-0.16313	-0.157558	-0.0705862	-0.158256	-0.0700269	-0.403356	-0.274233	0.117415	-0.0936833	0.12893	0.0706505	0.157912	0.0450527	0.16071	0.080105	0.198092	0.269998	-0.137575	-0.0583054	0.042898	-0.227545	-0.148551	-0.300744	-0.333901	-0.205956	-0.365184	-0.607761	-0.271938	-0.13779	-0.154046	-0.121669
PF3D7_0935800.e7	PF3D7_0935800	cytoadherence linked asexual protein 9 (CLAG9)	-0.497744	-0.475907	-0.636336	-0.152422	-1.12607	-1.06778	-0.410594	-0.67291	-0.0735432	-0.114852	-0.693408	-0.973978	-0.510695	-0.53887	-0.821562	-0.623674	-0.482511	-0.476518	-0.269845	-0.764875	-0.75134	-0.520192	-0.768465	-0.714868	-0.500613	-0.600283	-0.495512	-0.722734	-0.510373	-0.680355	-0.794817	-0.717959	-0.524716	-0.547017	-0.726555	-0.751038	-0.654865	-0.672922	-0.780868	-0.53013	-0.67164	-0.586497	-0.682956	-0.579827	-0.328326	-0.677779	-0.43316	-0.500041	-0.359758	-0.598616	-0.529629	0.126131	-0.38336	-0.351748	-0.594889	-0.738875	-0.432328	-0.494469	-0.184045	-0.252215	-0.456173	-0.6725	-0.445418	-0.425746	-0.744351	-0.613117	-0.677193	-0.561562	-0.616774	-0.659235	-0.607374	-0.652515	-0.141882	0.0407513	-0.586322	-0.478195	-0.808213	-0.799054	-0.317019	-0.624905	-0.360672	-0.197197	-0.451379	-0.38298	-0.417247	-0.611117	-0.599673	-0.396745	-0.649507	-0.456909	-0.385981	-0.67653	-0.405024	-0.571948	-0.627309	-0.572777	-0.842425	-0.982998	-0.72434	-0.565502	-0.539753	-0.587402
PF3D7_0405200.e5	PF3D7_0405200	ag-1 blood stage membrane protein homologue (MAg-1)	-0.217205	-0.204914	-0.39224	-0.0266586	-0.873075	-0.701066	-0.195677	-0.486047	0.22115	0.20383	-0.569318	-0.760666	-0.271369	-0.418155	-0.638881	-0.447398	-0.138058	-0.171559	0.130491	-0.293701	-0.297065	-0.11162	-0.428952	-0.549653	-0.427682	-0.342392	-0.142537	-0.204802	-0.0418202	-0.253318	-0.203821	-0.207741	-0.035028	-0.0407668	-0.333523	-0.379137	-0.114751	-0.227362	-0.278253	-0.113529	-0.254704	-0.184342	-0.208757	-0.0984703	0.0733948	-0.177014	-0.359429	-0.525978	-0.116086	-0.207497	-0.40218	0.127075	-0.109529	-0.0262499	-0.227546	-0.420135	0.181226	0.0627453	0.14339	0.169544	-0.255928	-0.273885	-0.075026	-0.0101434	-0.265436	-0.263194	-0.178279	-0.164536	-0.269187	-0.180955	-0.224092	-0.265492	-0.238601	-0.24714	-0.355601	-0.166111	-0.551454	-0.465584	0.0158943	-0.201849	0.024485	-0.00439511	-0.0131331	-0.116717	-0.185897	-0.35931	-0.316605	-0.185836	-0.229833	-0.0235074	-0.21339	-0.436877	-0.326121	-0.442992	-0.391821	-0.397964	-0.589912	-0.66697	-0.405272	-0.210574	-0.0969594	-0.143038
PF3D7_1018800.e2	PF3D7_1018800	conserved protein, unknown function	-0.0561678	-0.0508641	-0.271429	-0.052514	-0.591552	-0.531442	-0.158387	-0.457365	0.366428	0.288997	-0.3163	-0.482878	-0.183189	-0.33448	-0.468705	-0.283734	-0.0819549	-0.0811562	0.247234	-0.187941	-0.250793	-0.036442	-0.333065	-0.373831	-0.320041	-0.211148	0.0126245	-0.209755	0.00392037	-0.203502	-0.0949269	-0.0741024	0.350558	0.293869	-0.175193	-0.23016	0.0815355	0.00198309	-0.213906	-0.0034701	-0.134207	-0.176914	-0.123569	-0.0657918	-0.0154688	-0.0174976	-0.222859	-0.405727	-0.0347344	-0.13773	-0.238627	0.235134	0.04481	0.0349242	-0.121292	-0.217392	0.985776	0.904886	0.137947	0.225011	-0.225923	-0.160674	0.0404755	0.0824766	-0.143958	-0.135195	0.0131221	0.069408	-0.0216486	0.105232	-0.061038	-0.0452097	0.280809	0.363445	-0.0795883	0.0123749	-0.33032	-0.124245	0.128141	-0.0126349	0.200105	0.0831325	0.0930613	-0.0277228	0.0202188	-0.095337	-0.0392252	0.106428	-0.151451	0.0558823	-0.132674	-0.286815	-0.22032	-0.232296	-0.215344	-0.202987	-0.242626	-0.343466	-0.260846	-0.118467	0.186115	0.0325659
PF3D7_1106900.e2	PF3D7_1106900	conserved Plasmodium protein, unknown function	-0.00729425	-0.114367	-0.438201	-0.0285817	-0.727435	-0.646049	-0.101669	-0.425069	0.247928	0.177598	-0.441294	-0.539546	-0.0971798	-0.322746	-0.629878	-0.395786	-0.160262	-0.119249	0.355505	-0.166631	-0.224133	-0.104568	-0.333065	-0.404528	-0.35182	-0.27323	0.0126245	-0.239838	-0.0357711	-0.234892	-0.187856	-0.198091	0.0356989	0.0302644	-0.23025	-0.31435	0.0494226	-0.0837468	-0.209154	-0.0983757	-0.325478	-0.33081	-0.271278	-0.241991	-0.269136	-0.1396	-0.317932	-0.525978	-0.0347344	-0.291857	-0.112536	0.132721	-0.0710758	-0.0351071	-0.241512	-0.256181	0.293545	0.188294	0.0629233	0.0770946	-0.235856	-0.223086	-0.0456587	0.0261965	-0.031274	-0.098057	-0.062866	-0.0638585	-0.180419	-0.0616254	-0.184593	-0.237176	-0.150189	-0.212064	-0.16484	-0.110824	-0.500785	-0.420877	0.00796902	-0.169842	-0.0962153	-0.0547854	-0.170406	-0.265554	0.0119706	-0.11566	-0.123188	-0.00684185	-0.276121	-0.0668796	-0.157281	-0.320826	-0.233762	-0.269818	-0.365981	-0.326767	-0.459185	-0.649557	-0.429132	-0.215559	0.046451	-0.0407433
PF3D7_1477500.e1	PF3D7_1477500	Plasmodium exported protein (PHISTb), unknown function	-0.230557	-0.254397	-0.45329	-0.0935287	-0.886271	-0.914142	-0.265707	-0.572605	0.116814	0.0800704	-0.557913	-0.694824	-0.262491	-0.541248	-0.627636	-0.545617	-0.342795	-0.277637	-0.0104367	-0.436875	-0.490422	-0.221756	-0.515383	-0.602057	-0.427682	-0.453939	-0.263598	-0.480501	-0.337965	-0.495	-0.635249	-0.498904	-0.288482	-0.255539	-0.548313	-0.627138	-0.365284	-0.40165	-0.689425	-0.49857	-0.560799	-0.543385	-0.534312	-0.388528	-0.363272	-0.384012	-0.400042	-0.618288	-0.255175	-0.460281	-0.110074	0.363142	-0.296507	-0.361142	-0.436565	-0.458955	-0.427561	-0.454898	0.029556	-0.0166062	-0.169308	-0.34528	-0.377284	-0.368748	-0.542349	-0.568723	0.694682	0.796587	-0.511288	-0.414463	-0.493418	-0.576164	-0.495086	-0.291739	-0.478921	-0.420225	-0.762363	-0.767534	-0.292344	-0.407334	-0.168027	-0.132028	-0.292244	-0.324505	-0.427108	-0.66443	-0.563297	-0.407405	-0.368504	-0.0908124	-0.398681	-0.474666	-0.161873	-0.495149	-0.411069	-0.387816	-0.76356	-0.951716	-0.50399	-0.383682	-0.444239	-0.438865
PF3D7_1114800.e6	PF3D7_1114800	glycerol-3-phosphate dehydrogenase, putative	-0.147621	-0.199803	-0.435701	0	-0.403925	-0.235808	-0.246946	0.0306968	-0.112945	-0.143503	0.0493053	0.422894	-0.309362	-0.259302	0.20761	-0.0125615	-0.0960677	0.0305097	-0.276127	-0.105032	0.239357	-0.0145216	-0.239807	-0.219855	-0.140024	-0.205279	-0.0996363	-0.277046	-0.264213	-0.458913	-0.0262141	-0.0626068	-0.343038	-0.150935	0.188049	0.00713324	-0.20649	-0.384278	0.204169	-0.0213866	0.0499235	-0.123833	-0.203935	-0.254212	0.0996011	-0.221275	0.107544	0.12471	-0.310061	-0.31515	-0.0652704	-0.283569	-0.18062	-0.110871	-0.18554	-0.333424	-0.129488	-0.0171429	-0.284266	-0.360946	-0.235856	-0.372703	-0.266274	-0.157442	-0.23837	-0.218018	-0.39805	-0.382838	-0.531666	-0.248287	-0.284881	-0.293434	0.0537443	-0.383243	-0.439086	-0.322446	-0.385308	-0.446173	-0.267344	-0.403826	-0.325732	-0.00880366	-0.195724	-0.125427	-0.183667	-0.407443	-0.421668	-0.560048	-0.250535	-0.183432	0.0315826	-0.00773565	-0.0964628	-0.0839105	0.0798839	-0.0207586	0.645278	0.376813	-0.103328	-0.177231	-0.173668	-0.113976
PF3D7_1410800.e3	PF3D7_1410800	ankyrin-repeat protein, putative	-0.247733	-0.119184	-0.22609	-0.158025	-0.218662	-0.312846	-0.19388	-0.0260892	-0.112945	-0.172733	0.202111	0.407138	-0.273245	-0.243176	0.148664	0.177268	-0.123794	-0.0956725	-0.423148	-0.128017	0.0258606	0.0790352	-0.250999	-0.355722	-0.270608	-0.388196	-0.160796	-0.336753	-0.38141	-0.522298	-0.0555448	-0.218206	-0.476839	-0.271272	0.0102742	-0.0984826	-0.375897	-0.519021	0.0629007	-0.0990716	-0.163076	-0.116407	-0.25373	-0.294661	0.00653248	-0.271989	-0.325936	-0.265308	-0.376162	-0.396286	-0.311708	0.128959	-0.320664	-0.156234	-0.29391	-0.313129	-0.249951	-0.149663	-0.314494	-0.348435	-0.237518	-0.467248	-0.321928	-0.292649	-0.419886	-0.375488	-0.370333	-0.465759	-0.627996	-0.371462	-0.317995	-0.411971	0.143633	-0.341746	-0.648846	-0.312123	-0.520347	-0.68224	-0.420992	-0.611692	-0.410296	-0.146528	-0.239541	-0.308831	-0.269772	-0.543607	-0.504403	-0.668301	-0.307434	-0.329089	-0.0273505	-0.0992208	-0.178022	-0.104433	-0.0375793	-0.0726453	0.464274	0.533292	-0.0830387	-0.252085	-0.18043	-0.185069
PF3D7_1230300.e2	PF3D7_1230300	subpellicular microtubule protein 2, putative	-0.152234	-0.0508641	0.151757	-0.375747	-0.299101	-0.285802	-0.0708213	0.010305	-0.0735432	-0.104757	0.195647	0.538457	-0.199374	-0.192111	0.114919	0.120876	-0.0467047	-0.0748811	-0.357725	-0.119803	0.17147	0.178261	-0.10423	-0.240475	-0.298205	-0.256951	-0.102659	-0.104524	-0.302432	-0.540286	-0.0287973	0.223037	-0.412988	-0.31083	0.129307	-0.195969	-0.250367	-0.36882	0.0657353	-0.0442114	0.0105335	-0.160612	-0.162023	-0.241686	-0.152658	-0.0162256	-0.306009	-0.235579	-0.302987	-0.322683	-0.072442	0.140216	-0.220467	-0.134838	-0.232186	-0.338241	-0.0827001	-0.0783264	-0.302824	-0.284176	-0.205448	-0.425569	-0.296682	-0.224749	-0.224657	-0.188667	-0.237484	-0.27518	-0.342214	-0.284918	-0.385385	-0.306661	0.0664516	-0.605379	-0.609625	-0.0678542	-0.521579	-0.637522	-0.397321	-0.457364	-0.405256	-0.0321722	-0.221496	-0.254593	-0.0799391	-0.175427	-0.296358	-0.318829	-0.234841	-0.292831	0.039136	-0.0481877	-0.122012	-0.0193549	0.0171203	0.0166491	0.359575	0.487396	-0.0244136	-0.124706	-0.118364	-0.162412
PF3D7_1213300.e1	PF3D7_1213300	conserved Plasmodium protein, unknown function	-0.0251639	0.0307669	0.188947	-0.31816	-0.105353	-0.137364	0.0614987	0.157577	-0.0285257	-0.0611553	0.139903	0.302137	0.0206282	-0.07725	0.242039	0.280506	0.0871187	0.0396908	-0.347104	0.0797373	0.260326	0.3425	-0.0676538	-0.0764082	-0.168038	-0.232872	-0.158698	-0.287482	0.342586	-0.0240542	-0.0634681	-0.0680051	-0.333316	-0.296807	0.023725	-0.202126	-0.251893	-0.455963	-0.0332093	0.0261886	0.139729	-0.085599	-0.142668	-0.127965	-0.0216033	-0.0204701	-0.244031	-0.224034	-0.257452	-0.318911	-0.0241317	0.339736	-0.168391	-0.165181	0.080042	-0.231326	-0.178989	-0.149663	-0.253987	-0.245674	-0.162977	-0.356643	-0.23332	-0.200721	-0.204509	-0.268942	-0.0251167	-0.084144	-0.190892	-0.0797272	-0.296214	-0.28406	0.154782	-0.436585	-0.542134	-0.054886	-0.481484	-0.467885	-0.220038	-0.297474	-0.296276	0.0654177	-0.186944	-0.204956	0.186807	0.0157291	0.0588143	0.0907806	-0.260148	-0.298474	0.185856	0.00824242	-0.129059	0.0558143	0.0131874	-0.0155409	0.368213	0.277672	-0.0928404	-0.100423	-0.0985595	-0.172364
PF3D7_0314000.e7	PF3D7_0314000	co-chaperone p23	-0.0702854	0.0619557	0.152865	0.0458037	-0.108571	-0.134003	0.21756	0.157577	-0.00217437	-0.101741	0.722349	1.03025	0.0837345	0.0300524	0.225083	0.293527	0.0422561	0.0360636	-0.0938028	0.114099	0.162691	0.427659	0.139391	0.0174733	-0.128968	0.0351282	0.0879048	-0.140725	0.0848048	-0.0135465	-0.076771	0.000967062	-0.346945	-0.204302	0.194191	0.0186501	-0.0522394	-0.198231	-0.023444	0.00799279	0.0198466	-0.0793976	-0.0424145	-0.0733508	-0.057946	-0.113296	0.237803	-0.0670421	-0.0616769	-0.0711822	0.116003	0.228997	-0.0917134	-0.0830508	0.0313131	-0.126572	-0.145055	-0.188998	-0.325848	-0.313818	-0.21524	-0.261728	-0.24428	-0.221345	-0.216931	-0.188667	-0.154446	-0.223057	-0.265492	-0.196014	-0.184593	-0.196157	0.229378	-0.214802	-0.413529	-0.157422	-0.494121	-0.455275	-0.150842	-0.274067	-0.365558	0.0506639	-0.381591	-0.265554	-0.0804577	-0.176419	-0.134035	-0.217952	-0.18714	-0.288412	0.160974	0.0444943	-0.0847439	-0.0945456	0.054595	0.104337	0.331383	0.376601	-0.0302878	-0.0932687	-0.085355	-0.157462
PF3D7_0920500.e1	PF3D7_0920500	ADP-ribosylation factor, putative	0.169463	0.222868	0.190027	0.45198	0.0697062	0.140888	0.390484	0.442694	0.134736	0.137335	0.579114	0.837581	0.0368074	-0.0216526	0.581575	0.665596	0.332923	0.276807	0.167998	0.302384	0.407917	0.292181	0.342924	0.0495345	0.229926	0.0661903	-0.0313332	0.17931	0.0262581	0.11747	0.102995	0.204687	-0.0994807	0.010448	0.141323	0.117539	-0.1332	-0.223495	0.0431224	-0.06922	0.172473	0.302442	-0.0905574	-0.187656	0.197629	0.258137	0.26836	0.169167	-0.0295355	-0.00302293	0.262844	0.331576	0.0307348	-0.0344238	-0.0973892	-0.20579	-0.238873	0.238384	-0.150046	-0.259956	0.072554	-0.0774747	-0.13036	-0.0892701	0.102647	-0.016827	0.128153	-0.0220979	0.207627	0.19128	0.138598	0.16103	0.630886	0.783369	0.107303	0.197169	0.341534	0.223225	0.143804	-0.0193295	-0.0384998	0.23161	0.0469087	0.193503	0.297136	0.0148598	0.101056	0.190938	-0.0972366	0.0130769	0.0963714	0.183454	-0.00191529	0.229844	0.258833	0.128694	0.993066	0.664039	0.106627	0.2475	-0.00985949	-0.146957
PF3D7_1112900.e4	PF3D7_1112900	conserved Plasmodium protein, unknown function	0.189654	0.178415	-0.296155	0.633607	0.15886	0.0321865	0.417784	0.362915	0.267012	0.211931	0.40894	0.888113	0.251011	0.0268459	0.536803	0.512408	0.310727	0.320307	0.20816	0.188753	0.368934	0.373554	0.237154	0.023251	0.109072	-0.0605174	0.109395	0.231405	0.184896	0.109802	0.280145	0.23569	-0.0548619	0.142974	0.4138	0.177256	0.0933659	-0.0907741	0.349746	0.236803	0.395568	0.493532	0.195168	0.12793	0.592147	0.345826	0.108287	0.121233	-0.0153344	-0.0775412	0.203713	0.648421	0.262794	0.189139	0.190962	0.0339473	0.229883	0.391869	0.0268898	0.0558378	0.200821	0.0536336	0.078712	0.0732066	0.266188	0.139602	0.0630474	0.0477129	0.109325	0.321124	0.226754	0.278301	0.429209	0.2322	0.194568	0.250378	0.317975	0.151961	0.231758	0.0171125	0.0704346	0.243706	0.222612	0.288362	0.26238	0.0635954	0.0654671	0.241676	-0.0188341	0.192337	0.318247	0.211329	0.0405755	0.418302	0.395028	0.360565	1.16178	0.81294	0.162799	0.202112	0.127879	0.0341534
PF3D7_0721800.e1	PF3D7_0721800	conserved Plasmodium protein, unknown function	0.161586	0.219057	-0.413397	0.576131	0.0195884	0.110805	0.556142	0.265618	0.217418	0.116773	0.37387	0.783908	0.169278	-0.0503925	0.607025	0.373719	0.244053	0.283424	0.275574	0.172122	0.37185	0.299288	0.24912	0.00234204	0.127628	-0.049961	0.183222	0.211163	0.119548	0.112682	0.245825	0.253112	-0.0741625	0.0523426	0.289732	0.0744698	0.129459	-0.0809454	0.283109	0.216439	0.264538	0.342585	0.182947	0.0380814	0.490958	0.206772	0.2657	0.194206	0.00634153	0.0194962	0.421008	0.711094	0.349264	0.206584	0.206134	0.198478	0.254246	0.275907	-0.0981434	-0.0776356	0.172939	0.0547777	0.174744	0.0995098	0.18354	0.166114	0.0742203	0.0184879	0.084209	0.306331	0.300081	0.360095	0.0131874	0.00667643	0.139725	0.294113	0.0402009	0.195867	0.243748	0.0112119	0.0540608	0.196617	0.112398	0.139478	0.133461	0.0530478	0.0640441	0.123616	0.0325531	0.161985	0.402648	0.16145	0.0636518	0.399186	0.346882	0.378512	1.00837	0.91038	0.214383	0.27343	0.132563	0.0965393
PF3D7_1338000.e2	PF3D7_1338000	conserved Plasmodium membrane protein, unknown function	0.152263	0.212362	-0.265498	0.490986	0.12583	-0.0786054	0.419546	0.305495	0.304441	0.137335	0.409834	0.716794	0.290601	0.0944811	0.630162	0.340467	0.287098	0.31643	0.292088	0.086853	0.227024	0.316027	0.147085	0.0731213	0.148221	0.0268416	0.139551	0.191572	0.0866544	0.0599305	0.196363	0.197112	-0.0912649	0.116619	0.414419	0.062964	0.133206	0.0417257	0.244371	0.251799	0.331745	0.35681	0.18049	0.054524	0.385019	0.340871	0.0637997	0.0307207	0.0357789	0.0721498	0.386554	0.436502	0.232984	0.122693	0.369412	0.034879	0.269843	0.443237	0.042404	-0.00926361	0.162264	0.105897	0.156311	0.151011	0.247961	0.102242	0.0783879	0.0322	0.147237	0.351162	0.249536	0.315159	0.122695	0.0729177	0.185837	0.284791	0.03644	0.159435	0.208007	-0.07543	0.0758514	0.224115	0.134985	0.175381	0.200321	0.092725	0.148377	0.215194	0.0450041	0.177459	0.450166	0.203214	0.132056	0.386887	0.362423	0.339341	1.02328	0.913899	0.220332	0.285243	0.183861	0.169531
PF3D7_1347600.e4	PF3D7_1347600	conserved Plasmodium protein, unknown function	0.267704	0.279781	-0.398717	0.484708	-0.0228908	0.0226331	0.396761	0.34999	0.11079	0.144124	0.420961	0.719302	0.257197	0.243593	0.516167	0.43326	0.227149	0.303308	0.294351	0.314559	0.353133	0.306801	0.130793	-0.0819797	0.0323655	-0.149747	0.0975932	0.148674	0.167524	0.0599305	0.258592	0.287336	-0.0839105	0.116619	0.363715	0.112586	0.234363	0.0519712	0.302464	0.220163	0.319502	0.384955	0.181719	0.0897612	0.399238	0.250935	0.229294	0.00415926	0.0863408	0.140178	0.25904	0.319248	0.160503	0.11932	0.381005	0.126882	0.285065	0.439935	-0.0275438	-0.170728	0.152144	0.171706	0.172619	0.143816	0.210528	0.173196	0.245227	0.102589	0.180121	0.426625	0.318774	0.367252	-0.0110824	0.0249756	0.238986	0.358537	0.204504	0.144826	0.291238	0.0138373	0.0503968	0.163695	0.0988177	0.172338	0.605665	0.307801	0.311172	0.470726	-0.0641734	0.085433	0.519982	0.352247	0.103836	0.441139	0.383903	0.267322	0.969921	0.921929	0.320659	0.289159	0.198454	0.117929
PF3D7_0829300.e2	PF3D7_0829300	U6 snRNA-associated Sm-like protein LSm8, putative	0.0113884	0.0997578	-0.727151	0.544572	0.0533849	-0.0942597	0.251602	0.116193	0.0343515	0.036948	0.399296	0.757968	0.191722	0.0323384	0.427579	0.332436	0.115788	0.196934	0.0795706	-0.158194	0.28766	0.238195	0.0187609	0.0495345	0.047062	-0.232872	-0.0628714	0.00748898	0.0866544	-0.0240542	0.137388	0.168993	-0.142125	0.00697377	0.24031	0.238393	0.0299567	-0.208131	0.0707367	0.160943	0.100945	0.180146	0.00417366	-0.0582721	0.155044	0.176684	0.122326	0.0723714	-0.100671	-0.117933	0.280778	0.313459	0.0622131	0.0132785	0.182619	0.0780025	0.193656	0.151016	-0.196346	-0.211852	0.123296	-0.0357798	0.0439673	0.0469796	0.153486	0.0790503	0.129492	-0.0541667	0.104337	0.253812	0.237011	0.158282	-0.0166556	0.0620237	-0.0182276	0.182642	0.03644	0.011608	0.118547	-0.200707	-0.0268416	0.0570054	-0.0271702	0.0736001	0.297136	0.118043	0.127638	0.172887	-0.0726175	0.00475407	0.295958	0.160465	0.0326448	0.375076	0.312091	0.263034	1.01083	0.893997	0.186544	0.192735	0.0507881	0.0805655
PF3D7_1403400.e13	PF3D7_1403400	conserved Plasmodium protein, unknown function	0.260781	0.202744	-0.312114	0.45198	0.075673	0.116974	0.412483	0.180572	0.118816	0.0586703	0.326136	0.629046	0.228979	0.0295948	0.458509	0.328134	0.215769	0.172101	-0.0522363	0.20274	0.427667	0.390083	0.14367	0.0186307	0.0397325	-0.134797	0.145508	0.173615	0.195219	0.0742858	0.223207	0.171286	-0.0961888	0.106104	0.28703	0.137991	0.1101	-0.0409255	0.312045	0.169058	0.253116	0.320868	0.14439	0.0345694	0.222813	0.172228	0.135501	0.0344228	-0.0537391	-0.117933	0.296637	0.58187	0.198773	0.0316654	0.313196	0.126882	0.159214	0.23267	-0.159753	-0.116818	0.145783	-0.0850149	0.0422225	0.0824766	0.119309	0.202569	0.253851	0.164377	0.182828	0.287154	0.193108	0.193604	0.257356	0.319328	0.154446	0.280534	0.0841776	0.184924	0.308217	0.0558449	0.0776526	0.309809	0.0973808	0.209422	0.585862	0.331386	0.386352	0.450207	-0.0381605	-0.0158503	0.88	0.683984	0.131182	0.474731	0.373714	0.327071	1.17124	0.751676	0.27423	0.230086	0.192111	0.143292
PF3D7_1135000.1.e4	PF3D7_1135000.1	conserved Plasmodium protein, unknown function	0.32525	0.482568	0.222568	0.550596	0.0113106	0.0620727	0.442266	0.262603	0.134736	-0.047554	0.34355	0.53949	0.452886	0.257925	0.350924	0.289937	0.187502	0.265928	0.393736	0.369568	0.466163	0.361722	0.283658	0.319347	0.47242	0.360028	0.308718	0.489253	0.280916	0.235813	0.55185	0.554328	0.345724	0.456489	0.358578	0.356549	0.67013	0.572784	0.496749	0.50708	0.671125	0.652254	0.688656	0.468198	0.631561	0.511385	0.545064	0.478921	0.27201	0.149396	0.595559	0.590102	0.378456	0.291869	0.561828	0.425022	0.369462	0.37865	-0.177245	-0.0307797	0.338827	0.193165	0.248984	0.225555	0.398049	0.37526	0.356945	0.325777	0.4375	0.638168	0.364833	0.349895	0.510815	0.470731	0.409593	0.510217	0.161413	0.283287	0.447705	0.320736	0.10175	0.399873	0.198018	0.370304	0.645572	0.223961	0.395432	0.430314	0.14307	0.272962	0.457935	0.257698	0.338769	0.610875	0.476314	0.424346	0.668467	0.647405	0.388717	0.447172	0.308451	0.24687
PF3D7_0715100.e1	PF3D7_0715100	conserved Plasmodium protein, unknown function	-0.0368457	0.0893562	0.0244117	0.393814	-0.311285	-0.24831	0.154044	0.0780025	0.0595888	-0.0398391	0.186026	0.365817	0.111678	-0.0571817	0.237127	0.104305	0.0871187	0.178811	0.173541	0.276167	0.234929	0.144624	-0.0835734	-0.0919379	0.351336	0.18117	0.158189	0.216712	0.120451	-0.140411	0.344933	0.299439	0.00153724	0.179698	0.0582006	0.0782848	0.219898	0.00396345	0.160573	0.167516	0.216302	0.075255	0.197904	0.0643988	0.130732	0.307397	0.117907	-0.0666455	-0.0353856	0.0482552	0.170685	0.367938	0.121522	0.115323	0.192348	-0.0524674	0.18078	0.0810912	-0.286151	-0.245094	0.183225	-0.0248618	0.0716016	0.0346975	0.109979	0.0447079	0.0963098	-0.0167096	0.0220844	0.16641	0.206018	0.21624	0.360016	0.204455	0.00812788	0.148477	-0.149526	-0.0294352	0.244786	0.0255932	-0.0346033	0.159772	0.00307283	0.0417221	0.190251	-0.159147	-0.0985438	-0.102864	-0.207235	-0.0589895	0.273319	0.0636031	0.159948	0.236387	0.316353	0.163039	0.613984	0.438161	0.149869	0.21246	0.190614	0.215031
PF3D7_0205800.e2	PF3D7_0205800	conserved Plasmodium protein, unknown function	-0.198001	-0.0775707	-0.400341	0.0579374	-0.0823919	-0.161742	-0.037392	-0.00881751	0.0151295	-0.120944	0.324478	0.482638	-0.0318038	-0.151069	0.276564	0.153456	-0.0605381	0.00169752	-0.71814	-0.0944293	0.250611	0.0826439	-0.116973	-0.159707	0.0616103	-0.236858	-0.0851166	0.0244621	-0.244313	-0.366428	0.0944156	0.135333	-0.142125	-0.0326995	-0.0537817	-0.0207067	-0.0159928	-0.223495	-0.0557812	-0.0925896	-0.0855141	-0.1516	-0.151926	-0.336927	-0.154296	0.25498	-0.00360624	-0.102785	-0.32034	-0.229456	-0.370897	-0.199576	-0.0917134	0.0401231	0.0188693	-0.224621	0.0371766	0.133952	-0.196239	-0.196074	0.0413667	-0.237718	-0.12643	-0.0627026	-0.0248362	-0.0403916	-0.0514371	-0.201501	-0.237176	-0.215228	-0.1127	-0.0707731	0.0258217	-0.379142	-0.217044	-0.105243	-0.304123	-0.286365	-0.127824	-0.395093	-0.157925	-0.102281	-0.228687	-0.126675	-0.0721812	-0.373468	-0.219254	-0.230274	-0.308607	-0.192411	0.0698824	-0.101584	-0.169925	-0.0580608	0.0798839	0.0141002	0.506274	0.430608	0.0757863	0.0925418	-0.0111505	0.00118108
PF3D7_1116000.e3	PF3D7_1116000	rhoptry neck protein 4	-0.148773	-0.0537431	-1.86384	0.0150152	-0.303888	-0.0856731	0.137718	0.03575	0.0021711	-0.217721	0.163414	0.504485	-0.0951043	-0.159393	0.161685	-0.022484	-0.0557033	0.0479294	-0.941578	-0.28449	0.239357	0.0634664	-0.00852267	-0.101965	-0.0749285	-0.291766	-0.0936104	0.062964	-0.201928	-0.483354	0.143424	0.121171	-0.0741625	0.0455852	-0.0249607	-0.116781	0.249115	0.105828	0.0952736	-0.0266728	-0.175544	-0.306808	-0.106969	-0.241382	-0.170416	0.117652	-0.0878631	-0.137352	1.19415	1.22675	0.205691	-0.199576	-0.183899	0.05625	-0.0433805	-0.192645	0.325361	0.38433	-0.201782	-0.171623	0.302687	0.175918	-0.0465868	-0.0193075	0.00818463	-0.105751	-0.0859989	-0.153407	-0.143502	-0.158978	-0.203674	-0.118294	0.148422	-0.356286	-0.311101	-0.106358	-0.271642	-0.353914	-0.103845	-0.318787	0.204645	0.370472	-0.344014	-0.206275	-0.120433	-0.354809	0.384073	0.272055	-0.368504	-0.246122	0.00193391	-0.0300688	-0.251311	-0.0998928	0.341664	0.277985	0.402259	0.365509	-0.0769462	-0.0348237	0.0291805	-0.0193294
PF3D7_0308800.e1	PF3D7_0308800	conserved protein, unknown function	0.86727	0.978742	-1.46005	0.137847	-0.00598878	0.170605	0.226985	0.238699	0.6501	0.353394	0.639612	0.77429	-0.167403	-0.124851	0.292338	0.243865	0.162393	0.252719	0.631351	0.97864	1.36399	1.2711	0.0150282	-0.0260165	0.0323655	-0.149747	0.33725	0.473888	0.191786	0.127949	0.297004	0.260129	1.72972	1.70158	0.0661015	-0.00806728	0.768429	0.554434	0.15894	0.207837	1.40524	1.32265	0.000696449	-0.141522	-0.0026213	0.354539	1.08659	1.01657	-0.211839	-0.16202	1.41632	1.06592	-0.0469927	0.145184	2.02452	1.82456	0.207512	0.260641	-0.176132	-0.166398	0.468603	0.224512	0.0237731	-0.0276053	3.35954	3.38776	1.23872	1.21162	0.600735	0.542399	0.190675	0.208624	0.592889	0.0818716	0.149964	0.183554	1.02552	1.31743	-0.105828	-0.274067	0.0686244	0.335251	-0.354791	-0.222202	0.175991	-0.127609	0.121722	0.339076	0.241718	0.436713	0.135655	0.106207	-0.146431	0.0843834	0.492412	0.368569	0.35224	0.359502	1.16409	1.08828	0.044174	0
PF3D7_1034100.e1	PF3D7_1034100	conserved Plasmodium protein, unknown function	1.47035	1.11829	0.393958	0.78033	-0.0132083	-0.0747914	0.0109533	-0.0366585	0.0595888	-0.0808108	0.485978	0.639197	0.00716652	0.0599398	0.381854	0.217943	-0.0598464	0.0677614	-0.596796	0.000942014	0.320304	0.249247	-0.161687	-0.0212512	0.184122	-0.224935	0.073249	0.0160005	0.11593	-0.149585	0.350907	0.249047	0.446228	0.515447	0.023725	0.0142314	0.207066	0.0294638	-0.00639777	-0.090743	-0.119846	-0.0487846	0.0316937	-0.210097	-0.16435	0.223021	0.0545812	0.0845643	-0.174779	-0.185867	0.0635357	-0.572658	0.00432809	0.0349242	0.195116	-0.0475284	0.143053	0.236101	-0.277943	-0.206126	0.0825797	0.0141847	0.0343445	0.0146978	0.323316	0.339506	0.0475419	0.0425605	0.0556978	0.2567	0.0482917	0.0805851	0.898713	0.344348	-0.0724285	0.0815413	-0.25875	-0.177855	-0.0660316	-0.288955	-0.349738	0.0696055	-0.33138	-0.18661	0.0710784	-0.299155	-0.0816453	-0.148904	-0.0686377	0.0019691	0.121494	-0.0413664	-0.208661	0.0356989	0.225228	0.0850361	0.636088	0.376601	0.375893	0.272244	0.302921	0.367975
PF3D7_1037900.e4	PF3D7_1037900	conserved Plasmodium protein, unknown function	-0.0746572	-0.0145108	-0.30906	-0.112441	-0.357244	-0.224063	-0.17248	-0.100644	0.85858	0.502171	-0.0230357	0.375103	-0.219806	-0.151069	0.0111935	0.0439433	-0.134347	-0.0779807	-1.33132	-0.228215	0.188362	-0.0280785	-0.207831	-0.288335	-0.0829065	-0.184925	-0.101651	-0.0237931	-0.0367775	-0.304916	-0.0774394	-0.149354	-0.435692	-0.345939	-0.0465223	-0.195969	-0.351472	-0.452338	-0.0531769	-0.12908	0.475261	0.506743	-0.187182	-0.216658	0.0590115	-0.158654	-0.119685	-0.0769931	-0.443708	-0.495503	-0.441876	-0.0364995	-0.294734	-0.193122	-0.170321	-0.303676	-0.222561	0.0588758	-0.348827	-0.323427	-0.260146	-0.36963	-0.29613	-0.263734	-0.23837	-0.218944	-0.158527	-0.249673	-0.310463	-0.281422	-0.221929	-0.146896	0.0149367	-0.74486	-0.378965	-0.129963	-0.0586791	-0.0743073	-0.265865	-0.51675	-0.354587	-0.0321722	-0.21434	-0.173648	0.0475352	-0.252355	-0.174335	-0.200021	-0.218765	-0.324352	0.0522601	-0.119432	-0.371209	-0.108573	-0.0159857	-0.0726453	0.488247	0.354764	-0.208625	-0.233426	-0.260047	-0.314268
PF3D7_1107500.e1	PF3D7_1107500	prefoldin, putative	0.095511	0.129505	-0.00123149	-0.0266586	-0.133267	-0.0724494	0.0801916	-0.00310591	-0.170468	-0.215546	2.78888	3.04355	-0.0483741	-0.0268789	0.225703	0.186505	0.415595	0.390512	-1.01183	-0.0994684	0.277889	0.150039	0.00188711	0.0517976	0.120697	0.113913	0.0848084	0.13213	-0.152003	-0.248381	0.357104	0.46884	-0.0709277	0.00871195	0.0755258	0.207761	0.0414683	-0.138033	0.144987	0.0589977	0.252683	0.114168	0.80287	0.638826	0.276773	0.158213	-0.0165019	0.100192	-0.148477	-0.126149	0.00682127	0.254255	-0.0741147	0.037526	0.378268	0.169077	0.242757	0.152429	-0.200219	-0.116752	0.0543302	-0.108515	-0.00179887	-0.0177324	0.0287548	0.0638879	0.0735245	0.00265568	0.325607	0.279127	0.0473954	0.0556978	0.462279	-0.0759701	-0.270116	0.119217	-0.0426787	-0.247303	-0.207917	-0.297474	-0.0443644	0.320391	-0.0548619	-0.0370834	0.256437	0.024394	-0.00696235	0.00371829	-0.0484115	-0.180266	0.140052	0.02079	-0.210875	0.0550743	0.0823886	0.08625	0.41306	0.38613	0.13787	0.094781	-0.0133047	-0.0600142
PF3D7_0930200.e3	PF3D7_0930200	leucine-rich repeat protein	-0.0933866	-0.0145108	-0.0136046	-0.374116	-0.220402	-0.0486602	0.0660071	0.03575	-0.122374	-0.206882	0.2403	0.462361	-0.00895966	-0.0725751	0.265449	0.116829	0.0544456	0.0154648	-1.00904	-0.395383	0.28671	0.248788	-0.133967	-0.164953	-0.0408578	-0.00339059	-0.188893	-0.0647155	-0.244313	-0.248381	0.0698763	0.18978	-0.252766	-0.20028	0.189135	-0.0454001	-0.147336	-0.352682	0.146429	0.0418449	0.0201009	0.0362156	-0.0662851	-0.0749758	0.183573	0.20095	-0.0270652	-0.0666455	-0.255175	-0.219753	0.183786	0.21265	-0.101756	-0.0474614	-0.0295825	-0.236937	0.0632949	0.330245	-0.263578	-0.245094	-0.115595	-0.259238	-0.093449	-0.0623643	-0.0209873	-0.0453155	-0.102416	-0.219958	-0.326732	-0.209902	-0.289404	-0.214739	0.145231	-0.593451	-0.55938	-0.113063	0.0128164	-0.271216	-0.329323	-0.29666	-0.442202	0.0174478	-0.231392	-0.0908992	-0.1215	-0.319295	-0.419012	-0.427293	-0.237631	-0.300091	0.0315826	-0.137504	-0.353371	-0.177346	-0.0159857	-0.0444746	0.347394	0.258891	-0.0977664	-0.144113	-0.148353	-0.17503
PF3D7_1127400.e2	PF3D7_1127400	conserved Plasmodium protein, unknown function	0.18783	0.170542	0.249223	0.182864	-0.184642	-0.0162259	0.303433	0.00567686	0.02584	-0.120944	0.213418	0.262034	0.200198	0.0245512	0.137504	0.267085	0.216911	0.0928481	-0.199296	0.057272	0.138136	0.297514	0.0234133	0.0517976	-0.187977	0.0351282	-0.06877	-0.154986	-0.129283	-0.179812	0.0107311	0.159786	-0.0532652	0.0268376	0.0470662	-0.041715	0.0622554	-0.151195	-0.000912232	0.0300126	-0.0526489	-0.268511	0.0405259	-0.00515433	-0.00393373	0.192357	0.292741	-0.0761945	-0.0837338	-0.141056	0.121251	0.348659	0.0531897	0.00632251	0.0889982	-0.00669465	0.0055498	0.0299578	-0.163476	-0.163998	-0.142201	-0.240522	-0.102428	-0.00532289	-0.169294	-0.075217	-0.0655458	-0.0445395	-0.136736	-0.00748855	-0.232777	-0.190892	0.373714	0.0918788	-0.397932	-0.013527	-0.456538	-0.347545	-0.078959	-0.233414	-0.249234	0.0893332	-0.327514	-0.121688	0.000245294	-0.167018	-0.087959	-0.137255	-0.0415694	-0.113371	0.173039	0.122497	-0.0827155	-0.0131331	0.174481	0.240314	0.335305	0.24406	0.213389	0.131016	0.0148755	0.0449311
PF3D7_1114800.e3	PF3D7_1114800	glycerol-3-phosphate dehydrogenase, putative	0.131064	0.178415	-0.271429	0.342162	-0.0198581	0.0198919	0.346997	0.173254	0.454683	0.380958	0.411843	0.674175	0.134853	0.052751	0.658456	0.416895	0.25804	0.278585	0.1387	0.164575	0.28671	0.29129	0.176624	-0.050082	0.166284	0.132569	-0.042898	0.0782848	0.347222	0.199242	0.260709	0.153421	0.00153724	0.0234026	0.357612	0.352704	-0.166786	-0.305322	-0.0823281	-0.129554	0.0514172	-0.075572	-0.142668	-0.224452	0.077744	0.289335	-0.0600614	0.26776	-0.128191	-0.146895	1.33192	1.05357	0.0663587	-0.027609	-0.0940066	-0.096676	-0.161357	0.223481	-0.118101	-0.136513	-0.0447689	-0.129803	-0.0473606	-0.0452813	-0.0625814	-0.0660145	0.0679462	0.0611513	0.079133	0.0766411	0.118254	0.076952	0.0592646	0.0710452	0.0515939	0.0942094	0.137426	0.0132586	-0.0179373	-0.101476	-0.09216	0.0464207	-0.159199	0.014797	0.222988	0.0669544	0.147481	0.240101	-0.160952	-0.0881917	0.0372514	0.0855815	-0.324323	0.0916186	0.248834	0.436771	0.600687	0.404378	-0.123279	-0.0476084	-0.0150304	0.00560156
PF3D7_1474400.e9	PF3D7_1474400	conserved Plasmodium protein, unknown function	-0.0294009	0.0143663	0.231508	0.452899	0.0545363	0.0094276	0.317366	0.205002	0.14263	0.065839	0.400871	0.669701	0.292029	0.0254695	0.601302	0.210951	0.060473	0.119251	0.183953	-0.0566966	0.226281	0.220054	0.286757	0.0116724	0.0926372	-0.185888	-0.0174817	0.0202375	-0.0693592	-0.067954	0.304719	0.215281	0.0401933	0.175062	-0.0342223	0.0431476	0.131334	-0.0477468	-0.167078	-0.0735446	-0.0581418	-0.0263147	0.0241779	-0.199423	-0.0971526	0.443976	0.122326	0.201798	-0.0945507	-0.165402	0.403884	0.268003	0.203172	0.0923588	0.167901	-0.0524674	0.175643	0.535078	-0.134319	-0.0530655	-0.0180982	-0.124613	-0.0211277	-0.0130827	0.145802	0.170368	-0.0484046	0.0295982	-0.0837267	0.192286	-0.000926884	0.0703893	0.591864	0.589024	0.0869833	0.0518755	0.611325	0.722491	0.14102	-0.193118	-0.180889	0.0659418	-0.284729	-0.0619478	0.0914833	-0.0548449	0.0654671	0.182214	-0.102822	0.0127514	0.10089	0	-0.289985	0.177085	0.303529	0.267322	0.765535	0.559546	0.0576251	0.169553	0.112154	-0.00799771
PF3D7_1230000.e2	PF3D7_1230000	conserved Plasmodium protein, unknown function	-0.168497	-0.00947129	-0.72919	0.346125	0.066	-0.0677767	0.825749	0.875879	0.373153	0.116773	0.258774	0.679572	0.0903155	-0.157308	0.445524	0.138487	0.093181	0.176848	0.0821925	-0.147717	0.0899166	0.249247	0.170764	-0.0906894	-0.0101065	-0.183963	0.157347	0.266605	0.0482552	0.00517652	0.141989	0.302319	-0.0216951	0.0732576	0.209966	0.175674	0.0349731	-0.195956	0.27616	0.125639	0.347536	0.284351	-0.000696786	-0.0170796	0.375714	0.150682	-0.112745	0.138536	0.366484	0.371059	0.175233	0.158784	0.185811	0.178275	0.192348	0.0734757	0.169363	0.443897	-0.0267318	0.0137545	0.0971592	-0.0724696	0.212729	0.13994	0.133768	-0.00319004	-0.0484046	-0.0106719	-0.141807	0.104163	0.069639	0.117129	-0.198524	-0.156164	-0.0488159	-0.00414866	0.169448	0.127403	0.105466	-0.261314	-0.10845	0.0217769	-0.0193549	0.0692448	-0.0573	-0.11566	-0.0837468	-0.0889373	-0.0791083	-0.0128651	0.17818	0.0423554	-0.36134	0.0587706	0.1231	0.0230018	0.658798	0.522002	-0.0168128	0.0790333	0.17367	0.0990236
PF3D7_0624900.e3	PF3D7_0624900	conserved Plasmodium protein, unknown function	-0.0648392	-0.0235136	-0.785366	0.268892	0.12446	-0.187171	0.343597	0.353232	0.11079	0.0976645	0.212138	0.678634	0.0895857	-0.288106	0.334919	0.184425	0.110993	0.181348	-0.0551145	-0.416609	-0.118379	0.195981	0.0619119	-0.062267	0.0025156	-0.342392	-0.0501733	-0.130121	-0.0673011	-0.098721	0.105058	0.127089	-0.0859496	0.013914	0.358899	0.125754	-0.043753	-0.203553	0.264819	0.158617	0.154631	0.214923	0.00694941	-0.10953	0.356026	0.113203	-0.162043	-0.180042	-0.171912	-0.061696	-0.0474957	-0.181946	0.0814584	0.167329	0.114807	-0.0951464	0.202029	0.376406	-0.0307966	-0.0161114	0.0529711	-0.107235	0.118447	0.0844334	0.0025233	-0.128213	-0.124599	-0.16156	-0.183901	0.0508044	0.00370159	0.0784063	-0.154114	-0.117217	-0.181176	-0.0602753	-0.00343704	-0.0379568	-0.0198056	-0.341258	-0.159515	-0.0639309	-0.124413	-0.0201618	-0.108482	-0.246089	-0.138397	-0.114237	-0.141488	0.00622629	0.102693	-0.0345773	-0.2616	-0.0677002	0.054595	0.0179219	0.667223	0.438364	-0.130202	0.0488618	0.0233074	0.0943274
PF3D7_0825200.e4	PF3D7_0825200	translation initiation factor IF-3, putative	0.167613	0.196942	-0.132711	0.696661	0.0041774	-0.0584765	0.478792	0.244822	0.697763	0.610926	0.386866	0.630743	0.163221	0.0863631	0.522994	0.247856	0.254303	0.369175	0.0550896	-0.179379	0.406167	0.347651	0.170764	0.0820063	0.157281	0.448926	0.219169	0.133109	0.0358633	-0.0282788	0.202983	0.229653	0.026668	0.161844	0.309169	0.231177	0.234799	0.028167	0.0397995	0.028739	0.121356	0.135144	0.0459343	-0.0968187	-0.0106788	0.257786	-0.043469	-0.0407069	-0.0269431	-0.026668	0.0337883	0.0732796	0.242785	0.272673	0.25271	0.0533872	0.195864	0.310311	0.0679407	-0.0447152	0.0206578	-0.0300072	0.187693	0.133457	0.0438392	-0.0318151	0.160619	0.0820191	0.203634	0.380146	0.175987	0.199631	-0.0453052	0.0725434	0.0946369	0.255593	-0.0246695	0.0231233	0.190338	-0.166123	0.00663309	0.0654177	0.101687	0.228102	0.321683	0.164252	0.34242	0.382563	0.893868	1.81703	0.271717	0.0720154	-0.152801	0.126556	0.436733	0.31366	0.432959	0.479108	0.0620488	0.218222	0.269287	0.272407
PF3D7_1403400.e8	PF3D7_1403400	conserved Plasmodium protein, unknown function	-0.0379124	-0.134951	-0.879607	0.299364	-0.0271475	-0.287159	0.236349	-0.00725755	-0.00653297	0.0277997	0.125828	0.632921	0.00658678	-0.137387	0.308234	0.0317603	-0.011444	0.0568122	-0.839426	-0.824536	0.269976	0.083416	-0.0597594	-0.154479	-0.107109	-0.036005	-0.337628	-0.303278	-0.341691	-0.415383	-0.179221	-0.132996	-0.426361	-0.241008	-0.0291632	-0.0984826	0.113898	-0.0206531	-0.185627	-0.191531	-0.0286465	-0.00237251	-0.142668	-0.195294	0.0384397	0.0288362	-0.180972	-0.200347	-0.290496	-0.29417	-0.142412	-0.208472	-0.0855677	-0.234112	0	-0.220168	-0.161357	-0.000448529	-0.0715946	-0.143656	-0.106454	-0.203803	-0.113082	-0.116125	-0.180699	-0.162575	-0.098882	-0.186299	-0.146896	-0.0121163	-0.216536	-0.13505	0.0331769	0.245543	-0.277781	0.0144271	-0.080293	-0.19015	-0.0776611	-0.56785	-0.0750507	0.0131056	-0.0540633	-0.00573181	0.18465	0.0148598	-0.00596567	0.12703	-0.169984	-0.265335	0.0115648	-0.119432	-0.280655	0.0296846	0.0641303	-0.0497982	0.372418	0.242196	-0.186155	-0.0670004	-0.108197	-0.26765
PF3D7_1474400.e5	PF3D7_1474400	conserved Plasmodium protein, unknown function	-0.255156	-0.31528	-0.298424	0.221134	-0.16006	-0.381491	0.167392	-0.0192605	-0.0919511	-0.202569	0.193572	0.688909	-0.188048	-0.34631	0.178759	0.0757235	-0.157031	-0.120953	-1.06017	-1.67638	0.0662969	-0.075551	-0.382672	-0.416992	-0.0512557	-0.25291	-0.492866	-0.324612	-0.648156	-0.764187	-0.553006	-0.581902	-0.844157	-0.62169	-0.141592	-0.217633	-0.552746	-0.659276	-0.422352	-0.490027	-0.371772	-0.356289	-0.55361	-0.604648	-0.406009	-0.330334	-0.138064	-0.299852	-0.598692	-0.664098	-0.386453	-0.0364995	-0.367429	-0.52327	-0.220152	-0.460267	-0.493639	-0.0840194	-0.258242	-0.341057	-0.384448	-0.78774	-0.501153	-0.484365	-0.534554	-0.484949	-0.458151	-0.636028	-0.585346	-0.372577	-0.385385	-0.445542	-0.368259	-0.282613	-0.463853	-0.265315	-0.217252	-0.29451	-0.313195	-0.705746	-0.30212	-0.134435	-0.383596	-0.277985	-0.227799	-0.467527	-0.56991	-0.40576	-0.503685	-0.477109	-0.128437	-0.413202	-0.635358	-0.195284	-0.153623	-0.307509	0.392882	0.31983	-0.491781	-0.404404	-0.473006	-0.517446
PF3D7_0518000.e3	PF3D7_0518000	conserved protein, unknown function	0.0709832	0.0704422	-0.473658	0.158278	-0.0180414	-0.118819	0.319885	0.010305	0.0946024	0.00560392	0.300821	0.624187	0.102665	-0.0652244	0.297656	0.1495	0.0545036	0.0667638	-0.330446	-0.32464	0.307944	0.187866	-0.133449	-0.159707	0.0616103	-0.153509	-0.162898	0.00535323	-0.103748	-0.234892	0.0662499	0.121171	0.0521103	0.158716	-0.00330325	-0.261962	-0.0426956	-0.271393	-0.0700702	-0.110719	-0.102855	-0.144184	-0.142668	-0.295292	-0.176693	0.191807	-0.0776913	-0.116677	-0.151297	-0.124502	0.0700637	0.115715	0.0100787	0.0211873	0.0695223	-0.152851	0.0613584	0.0708804	-0.0740598	-0.0898191	-0.0816119	-0.188155	0.0317089	0.0370992	-0.00727916	-0.0249093	0.118741	-0.0569291	-0.148596	0.0689933	-0.0663643	0.00917943	-0.0958499	-0.00789438	-0.123803	0.117308	-0.185185	-0.150801	0.0358188	-0.280486	-0.153164	-0.0132257	-0.304538	-0.110528	0.272164	-0.0660686	0.074447	0.075551	-0.220972	-0.157743	0.337519	-0.0121747	-0.159199	0.0558143	0.0327453	0.0777313	0.407483	0.267625	-0.0273477	0.0525528	0.0220457	0.0779092
PF3D7_1349000.e4	PF3D7_1349000	conserved Plasmodium protein, unknown function	0.282307	0.196942	-0.105969	0.472522	0.0568364	0.0465338	0.543804	0.152003	0.223013	0.164302	0.443834	0.812597	0.237898	0.076871	0.381854	0.191546	0.0735995	0.160925	-0.165858	-0.0954357	0.458166	0.286828	0.0601017	0.0330204	0.190755	0.132569	0.251482	0.362332	0.191786	0.0429162	0.331401	0.341783	0.0521103	0.164965	0.301158	0.00713324	0.230432	0.0672044	0.244371	0.244503	0.290069	0.258239	0.197904	0.056999	0.226735	0.385506	0.157914	0.0809888	-0.106817	0.0778833	0.269478	0.329938	0.0794087	0.137928	0.262639	-0.00477872	0.195864	0.211718	-0.00422514	0.0915721	0.129112	0.0212252	0.107086	0.134992	0.121632	0.20913	0.316646	0.242285	0.127704	0.287154	0.0950192	0.129108	0.914964	0.958672	0.918496	1.21155	0.0853915	-0.121525	0.99877	1.02169	0.0649973	0.277589	0.250677	0.205459	0.518101	0.230902	0.351781	0.433993	0.00307586	0.190468	0.582703	0.137604	-0.000478585	0.204707	0.132799	0.194898	0.513387	0.373197	0.160222	0.283281	0.588802	0.660725
PF3D7_1347300.e4	PF3D7_1347300	conserved Plasmodium membrane protein, unknown function	0.264247	0.158651	-0.31824	0.464796	-0.0449171	0.0411365	0.428327	0.146408	0.15829	0.029634	0.342614	0.731554	0.29662	0.222926	0.346939	0.319221	0.123006	0.239168	-0.274868	0.0103285	0.430896	0.390707	0.156434	0.0540571	0.244876	0.123271	0.0967152	0.264821	0.049204	-0.161136	0.338935	0.357977	0.132882	0.30098	0.390077	0.0765905	0.409125	0.209292	0.347239	0.380676	0.36496	0.45397	0.305816	0.210287	0.427505	0.419431	0.0383056	0.12332	-0.0669931	0.0857299	0.0990798	0.188004	0.113865	0.27488	0.493488	0.210072	0.240191	0.480035	-0.091685	-0.0190827	0.251468	0.0964835	0.196348	0.259185	0.134343	0.20049	0.362651	0.320997	0.266228	0.364165	0.164458	0.185529	0.885387	0.634362	0.168213	0.354492	0.0293094	0.181992	0.360862	0.0628344	0.0347202	0.288409	0.214682	0.225168	0.487283	0.216607	0.410814	0.449071	0.0408657	0.249396	0.407762	0.193609	0.14769	0.360176	0.280809	0.233757	0.670642	0.416209	0.122068	0.422069	0.334773	0.406817
PF3D7_0724300.e2	PF3D7_0724300	3-demethylubiquinone-9 3-methyltransferase, putative	0.347478	0.267839	-0.975588	0.417551	0.0542486	-0.00948961	0.823976	0.555359	0.0925661	0.036948	0.398171	0.752635	0.0915916	0.0757632	0.334344	0.132332	0.0585631	0.139735	-0.653464	-0.115713	0.394304	0.263625	0.0825671	0.0585655	0.166284	0.0101242	0.0116932	0.199067	-0.00393105	-0.270104	0.189156	0.262282	0.16753	0.21551	0.199947	0.0967919	0.240455	0.0928613	0.686483	0.808469	0.452735	0.429536	0.187236	0.0914524	0.323041	0.29686	0.0115592	0.0105637	-0.115742	-0.0775412	-0.147452	0.0575338	-0.0373226	0.200793	0.424994	0.071661	0.257632	0.219442	-0.0569398	0.0191957	0.101767	0.0432958	0.152003	0.0846778	0.159434	0.187258	0.237172	0.267347	0.120663	0.157165	0.00277708	0.0281177	1.05374	0.631824	-0.0265058	0.270266	-0.0479925	-0.101291	0.0951442	-0.10432	-0.0790582	0.101655	0.120909	0.0692448	0.39739	0.102169	0.30797	0.597525	0.0643878	0.100827	0.274119	0.038068	0	0.196677	0.169778	0.0898855	0.475156	0.292613	0.126299	0.257129	0.145366	0.057617
PF3D7_0823100.e1	PF3D7_0823100	RWD domain-containing protein, putative	0.0739486	-0.0212576	-1.21176	0.333204	-0.254929	-0.282753	0.318941	-0.0569559	-0.243182	-0.307497	0.244315	0.586712	-0.245357	-0.183331	0.0783077	0.035393	-0.206071	-0.12622	-1.18228	-0.569031	0.096982	-0.0409224	-0.187797	-0.179479	0	-0.168656	-0.407543	-0.154986	-0.333012	-0.792651	-0.337135	-0.343533	-0.464053	-0.397954	-0.461702	-0.492775	-0.243062	-0.40165	-0.233607	-0.21196	-0.20333	-0.148506	-0.227394	-0.342135	-0.067348	-0.133611	-0.376992	-0.2205	-0.547634	-0.386384	-0.185176	-0.299956	-0.363706	-0.199235	0.0566444	-0.238062	-0.193367	-0.261869	-0.420925	-0.382627	-0.16061	-0.468891	-0.332642	-0.418281	-0.00189537	0.000796409	-0.135016	-0.179509	-0.291554	-0.268215	-0.390234	-0.414015	0.60673	0.128349	-0.285487	0.098085	-0.385308	-0.249281	-0.0538568	-0.394222	-0.315059	0.0654177	-0.191327	-0.126675	0.14349	-0.139174	0.0162795	0.31034	-0.328694	-0.25864	0.0578483	-0.282787	-0.356431	-0.0174077	-0.0430286	-0.191174	-0.0119068	0.0578561	-0.249838	-0.142003	-0.139384	-0.288785
PF3D7_0904300.e6	PF3D7_0904300	conserved protein, unknown function	0.214053	0.0351091	-0.360286	0.378415	-0.113089	-0.0847877	0.209432	0.0657032	0.00650352	-0.0553105	0.0279231	0.469152	-0.0550155	0.0572482	0.205097	0.217943	-0.0818273	0.0952962	-0.643683	-0.168748	0.389885	0.219586	-0.0736031	0.0393066	0.120697	-0.0429661	-0.0387915	-0.0502047	-0.0157889	-0.242234	0.182751	0.0655597	-0.123575	-0.10041	0.0790441	0.00357103	0.023914	-0.0511695	0.164239	0.138685	0.0870532	0.179407	0.0891419	-0.0561308	0.153868	0.0500407	-0.265999	-0.0540109	-0.306912	-0.121214	-0.158221	-0.222822	0.0307348	0.0323177	0.227246	-0.0240535	0.12532	0.0549958	-0.233671	-0.171898	0.0665049	-0.0824971	0.000599126	0.0181571	0.122212	0.102984	0.230009	0.112458	0.060121	0.0826217	-0.0947782	-0.054743	0.64705	0.225145	-0.0676749	0.189924	-0.0939679	-0.00249962	0.224411	-0.0580939	-0.10436	0.2511	0.0558143	0.0736001	0.370318	0.0428491	0.228475	0.258373	-0.0567636	-0.109823	0.279709	-0.0980407	-0.135878	0.171633	0.0848889	0.109122	0.391376	0.314516	0.0675595	0.124674	0.186115	0.142222
PF3D7_1314400.e2	PF3D7_1314400	conserved Plasmodium protein, unknown function	0.180511	0.174484	0.409796	0.292705	0.140543	0.338634	0.0494069	0.154793	0.017278	-0.120944	0.619855	0.937914	0.132907	0.0944811	0.335206	0.169775	-0.109083	0.130455	-0.525209	-0.057677	0.326328	0.203576	0.0976461	0.0139955	0.157281	0.150987	0.17908	0.392879	0.0558284	-0.117726	0.362781	0.240065	-0.0572604	0.0715955	0.645538	0.71644	0.176523	0.0138247	0.179821	0.0598292	0.156945	0.100446	0.0289652	-0.0924235	0.0304487	0.20095	0.366611	0.479464	-0.106133	-0.00302293	0.0181189	0.136473	0.927026	1.02152	0.302327	0.132115	0.276535	0.100462	-0.407184	-0.301632	1.20725	1.25245	1.16549	0.42728	0.0106937	0.0346326	0.206402	0.0406235	0.15208	0.102558	0.0411052	0.0107037	0.391834	-0.291257	0.0689655	0.325032	0.0906399	0.0337344	0.191953	-0.0894505	-0.263984	0.302711	0.0705358	0.322614	0.265649	-0.0266024	0.623793	0.544905	-0.120737	-0.1673	0.325214	-0.0630787	-0.152801	0.0843834	0.212708	0.199392	0.808907	0.776849	0.0823341	0.105481	0.0614717	0.0868372
PF3D7_0901200.e1	PF3D7_0901200	Plasmodium exported protein, unknown function, fragment	0.00932445	0.041598	-0.0111215	-0.143364	-0.195551	0.0116369	-0.037392	-0.012464	-0.253506	-0.279973	0.420074	0.390637	0.0574794	0.115765	0.225703	-0.0190547	-0.00840765	0.016111	-0.880316	-0.00471932	0.279084	0.223327	0	-0.0512959	0.370938	0.343441	-0.0732098	0.0244621	0.0165885	-0.0325158	0.34618	0.41858	0.104551	0.0897741	-0.0308476	-0.0444779	0.0588116	-0.0865536	0.0140663	-0.126949	-0.173798	-0.148815	-0.0524932	-0.0828557	-0.0849484	0.0110632	-0.0776913	0.00415926	-0.303771	-0.227687	0.179768	0.0476046	-0.0710758	-0.0585324	0.0785439	-0.197014	-0.133919	-0.174501	-0.33032	-0.266708	-0.236687	-0.231429	-0.164206	-0.12592	-0.32588	-0.146614	-0.0484046	-0.0673357	-0.170021	-0.177702	-0.243706	-0.188267	0.285164	-0.258397	-0.337178	0.0082617	-0.318499	-0.265701	-0.240952	-0.306452	-0.330501	0.124982	-0.177346	-0.0908992	-0.00910531	-0.189886	0.357213	0.0779045	-0.264693	-0.414053	-0.00387561	-0.19564	-0.416474	-0.125251	-0.147741	-0.156303	0.142883	0.110163	-0.162738	-0.105556	-0.167417	-0.172364
PF3D7_0628900.e3	PF3D7_0628900	RAP protein, putative	1.28785	1.04859	0.0871732	-0.240322	-0.303519	-0.272972	-0.120755	0.131379	-0.230381	-0.347412	0.0855586	0.180307	-0.080248	-0.148995	0.067279	0.0651	-0.0116872	-0.156336	-1.18701	-0.210661	0.0754061	0.0413839	0.24275	0.214165	-0.0305344	0.0201779	-0.290916	-0.120761	-0.276048	-0.31005	0.0331957	0.171286	0.592122	0.500082	-0.205309	-0.205214	0.14439	-0.0368482	0.0149691	0.0726569	-0.029699	0.0670255	0.124079	-0.00877335	-0.111581	0.123434	-0.0148836	-0.0934629	-0.295947	-0.218874	-0.067657	0.0575338	-0.0635066	-0.0731934	0.117728	-0.030861	-0.0939859	-0.0646604	-0.278967	-0.273936	-0.208704	-0.357404	-0.120881	-0.0780097	-0.118374	-0.0878612	-0.054476	-0.0954593	-0.13505	0.0267542	-0.275878	-0.152003	0.273156	-0.432861	-0.369573	-0.110824	-0.147148	-0.236474	-0.0965969	-0.0375618	-0.124927	0.116911	-0.218808	-0.164643	0.113192	-0.0342298	-0.0589867	-0.0830098	-0.169984	-0.278818	0.0230375	-0.1906	-0.321928	-0.201903	-0.117245	-0.112475	0.166847	0.0413314	-0.0168128	-0.10607	-0.256981	-0.209795
PF3D7_1028000.e7	PF3D7_1028000	methyltransferase, putative	-0.026222	-0.039405	0.183538	0.120596	-0.360693	-0.222763	-0.00787499	0.0337309	-0.274377	-0.420661	0.029087	0.0943749	-0.243517	-0.260141	0.395145	0.345797	-0.115146	-0.210033	-0.703389	-0.0343288	-0.145703	0.0376704	1.23475	1.31935	-0.310642	-0.0872512	-0.208294	-0.282255	-0.258331	-0.29343	2.58907	2.21972	-0.396698	-0.304341	-0.145693	-0.31435	-0.389274	-0.451433	-0.344446	-0.341008	-0.218101	-0.322416	-0.309616	-0.336927	-0.221029	-0.29186	-0.114477	-0.217856	0.538462	0.465117	0.175738	0.328709	-0.13707	-0.0816385	-0.00396236	-0.025024	-0.284628	-0.322825	-0.391234	-0.419447	-0.371616	-0.387389	-0.393329	-0.408272	1.76795	0.643251	-0.339427	-0.27518	-0.0804773	-0.182911	-0.273636	-0.287802	0.191983	-0.106582	-0.439086	-0.212758	-0.580036	-0.527235	0.0225664	0.0615661	-0.358235	-0.00880366	-0.290361	-0.294728	0.490255	-0.0734458	0.96561	0.190938	-0.278417	-0.295247	0.197716	0.0551416	-0.142201	-0.104433	0.0327453	0.0077081	0.109154	0.0981005	0.105556	-0.0299365	-0.294214	-0.297834
PF3D7_1214000.e1	PF3D7_1214000	conserved Plasmodium protein, unknown function	-0.163831	-0.0422612	-0.475368	0.440904	-0.0887334	-0.0824294	0.141283	0.293731	0.02584	-0.0494892	0.362603	0.706487	-0.0786067	-0.0503925	0.510071	0.151935	0.10203	0.041977	0.0362832	0.0832995	0.234929	0.161297	0.169085	-0.154479	0.175231	-0.00678917	-0.0913572	-0.159771	-0.0448542	0.0164999	0.434859	0.507008	-0.0628725	0.013914	0.174592	0	-0.20886	-0.337139	-0.0734247	-0.0196288	0.0100214	0.0474586	-0.210368	-0.269015	0.0133599	0.197117	-0.228944	-0.0634764	-0.0877807	-0.158645	0.1374	-0.0082617	0.00720628	-0.118816	-0.342251	-0.409958	-0.332201	0.134361	-0.221596	-0.251632	-0.0645472	-0.148773	-0.107584	-0.0623643	-0.0537073	-0.24137	-0.00146541	-0.140164	-0.13505	-0.148751	0.0238923	0.0971804	0.103505	-0.111677	-0.0695745	-0.142483	-0.0329872	-0.103078	-0.159742	-0.220628	-0.246978	-0.0221107	-0.308342	-0.116717	-0.137602	-0.271847	-0.225041	-0.233188	-0.239308	0.0299015	-0.204443	-0.137504	-0.515599	-0.0749723	-0.123004	-0.182377	0.26468	0.12668	-0.260846	-0.0891962	-0.0745178	-0.140105
PF3D7_0525700.e1	PF3D7_0525700	conserved Plasmodium protein, unknown function	-0.11912	0.0448316	-0.785366	0.338188	-0.10471	-0.222763	0.151218	0.129017	-0.00653297	-0.0592044	0.118191	0.610985	0.115985	-0.0566957	0.440725	0.236998	-0.0528852	-0.0090435	-0.0710481	-0.175117	0.0651888	0.0898343	0.00753367	-0.372314	-0.061729	-0.229891	-0.159747	-0.0714624	-0.260681	-0.283297	0.0170064	0.0606211	-0.269818	-0.0962002	0.0398627	-0.130415	0.0454509	-0.198611	-0.0816041	-0.0453286	-0.138032	-0.239741	-0.199928	-0.33433	-0.219504	0.0828579	-0.107993	-0.136519	-0.0959085	-0.262582	0.528804	-0.22824	0.0587492	-0.199235	-0.228473	-0.14439	-0.145614	0.206092	-0.208212	-0.212135	-0.0996364	-0.228642	-0.0633951	-0.0591205	-0.14955	-0.217091	-0.191599	-0.196923	-0.354917	-0.143664	-0.0741469	-0.211181	-0.139448	-0.236667	-0.0839013	-0.052736	-0.159556	-0.124245	0.0261928	-0.382954	-0.252059	-0.117673	-0.524716	-0.349068	-0.153339	-0.266553	-0.379107	-0.266389	-0.167588	-0.0188417	-0.154047	-0.232716	-0.56642	-0.0381832	-0.0267421	-0.205956	0.431312	0.274026	-0.335246	-0.161646	-0.096731	-0.143364
PF3D7_0421700.e3	PF3D7_0421700	conserved Plasmodium protein, unknown function	-0.148773	-0.113165	-0.645935	0.258415	-0.113089	-0.313537	0.394074	0.100363	0.0428131	0.00560392	-0.00565005	1.32762	0.203237	-0.0103151	0.298835	-0.0335128	-0.0742514	0.0454627	-0.311394	-0.132142	0.108861	0.154455	-0.0334304	-0.2628	0.59916	0.450166	-0.0599312	-0.109145	-0.232158	-0.253318	0.105058	0.0802749	-0.116054	-0.0127265	-0.114103	-0.155583	-0.0118487	-0.24921	-0.167846	-0.0898205	-0.274685	-0.288299	-0.25373	-0.329149	-0.235216	0.0263693	-0.187338	-0.175331	-0.142852	-0.210988	0.0315602	-0.064224	-0.0802116	0.0404474	0	-0.110001	-0.0672586	0.019156	-0.0990971	-0.111853	-0.0389603	-0.155042	0.0273055	0.0256874	-0.122148	-0.166146	-0.105564	-0.190842	-0.138425	-0.00748855	-0.0351723	-0.111645	0.03641	-0.000393695	-0.152708	-0.00674764	-0.336809	-0.197768	-0.00739529	-0.366643	-0.212454	-0.09289	-0.347923	-0.178819	-0.0866964	-0.168992	-0.11618	-0.0830098	-0.266972	-0.0960681	-0.0795623	-0.165661	-0.431238	0.026668	-0.0887882	-0.0944841	0.432227	0.15619	-0.19141	-0.0940336	0.0757298	-0.0292428
PF3D7_0502600.e3	PF3D7_0502600	conserved Plasmodium protein, unknown function	-0.0400482	0.0841271	-0.62111	0.276181	0.386672	0.371691	0.376335	-0.0145518	0.0512253	0.0800704	0.198495	0.287459	0.119206	-0.0752798	0.164275	0.0897675	0.131785	0.0802357	-0.450361	-0.125959	-0.253556	0.122256	0.101171	-0.107005	0.0616103	-0.0962737	-0.042898	-0.0930379	-0.13466	-0.193979	0.0783026	0.00193348	0.69973	0.768256	0.0514507	-0.0832511	-0.00926457	-0.183132	-0.0662459	-0.0196288	0.0640519	0.193865	0.0540091	-0.050525	0.243285	-0.0501023	-0.212157	-0.304988	-0.192827	-0.186726	0.10968	-0.223423	-0.0714553	0.0718813	0.141599	0.00190707	-0.0725646	-0.0553105	-0.101409	-0.111457	-0.155102	-0.166662	-0.0186974	-0.0059083	0.0312284	-0.0265312	0.161929	0.117367	0.0527415	0.23977	0.0365954	0.235923	0.00308787	0.266638	0.0224653	0.301695	-0.114262	-0.0209637	0.239589	-0.0979286	-0.0191215	0.0152783	0.0595088	0.0505866	0.563627	0.362814	0.491368	0.535946	-0.138356	-0.108406	0.312025	0.102105	-0.364109	0.0988177	0.0533188	0.0393891	0.233081	0.276761	0.0324855	0.085353	0.107007	0.0163018
PF3D7_1361400.e1	PF3D7_1361400	actin-depolymerizing factor 2	-0.553095	-0.469742	-1.16962	0.284467	-0.211378	-0.571395	0.0210502	-0.0895974	-0.222755	-0.252964	-0.0254503	0.25702	-0.237095	-0.668016	-0.0774388	-0.102242	-0.344632	-0.253762	-0.734195	-0.88503	-0.308509	-0.20469	-0.435322	-0.530059	-0.282808	-0.572318	-0.714598	-0.526112	-0.745167	-0.660547	-0.606989	-0.53116	-0.819518	-0.654325	-0.411467	-0.507948	-0.757808	-0.891102	-0.479693	-0.494903	-0.429116	-0.483281	-0.509308	-0.538138	-0.360327	-0.228131	0.435107	0.750533	-0.52551	-0.534883	0.0862557	-0.717532	-0.388079	-0.448551	-0.44462	-0.590699	-0.534058	-0.31165	-0.363407	-0.42305	-0.468807	-0.624095	-0.502001	-0.53604	-0.546032	-0.509688	-0.592489	-0.68861	-0.589959	-0.349334	-0.341284	-0.446064	-0.327791	-0.113805	-0.570096	-0.353867	-0.336809	-0.530237	-0.407884	-0.937166	-0.330501	-0.315087	-0.430501	-0.374057	-0.350669	-0.46935	-0.446467	-0.380499	-0.601638	-0.327852	-0.327745	-0.330495	-0.798886	-0.351844	-0.315649	-0.301147	0.114869	0.134994	-0.614368	-0.39432	-0.354112	-0.461464
PF3D7_0211300.e1	PF3D7_0211300	conserved Plasmodium protein, unknown function	-0.343395	-0.167013	-1.04755	0.263663	-0.0685378	-0.481648	-0.0708213	0.0387735	-0.103576	-0.181195	-0.133295	0.489066	-0.228424	-0.527378	0.0414473	-0.0885196	-0.24621	-0.184938	-0.735349	-0.785843	-0.0737564	-0.121077	-0.372858	-0.423265	-0.270608	-0.406035	-0.418799	-0.299313	-0.589386	-0.883486	-0.446423	-0.385883	-0.649442	-0.401412	-0.383221	-0.388468	-0.472251	-0.626228	-0.44142	-0.350643	-0.388551	-0.408452	-0.340155	-0.439948	-0.370872	-0.182711	-0.477047	-0.330473	-0.421407	-0.408259	0.145149	-0.808385	-0.371162	-0.260236	-0.353329	-0.548222	-0.358208	-0.354011	-0.26431	-0.301405	-0.428382	-0.529327	-0.347242	-0.337628	-0.458406	-0.37033	-0.446128	-0.633964	-0.513477	-0.365158	-0.440904	-0.368722	-0.439532	-0.451311	-0.531622	-0.314697	-0.433174	-0.408117	-0.398941	-0.751829	-0.291619	-0.156276	-0.476839	-0.392711	-0.349106	-0.42562	-0.386222	-0.466196	-0.310956	-0.229086	-0.274107	-0.401508	-0.581378	-0.267039	-0.150679	-0.202987	0.149135	0.191403	-0.304312	-0.212787	-0.354112	-0.423332
PF3D7_1447400.e1	PF3D7_1447400	conserved Plasmodium protein, unknown function	-0.287775	-0.164521	-0.28937	0.156022	-0.0253217	-0.404505	0.0920291	0.0657032	0.0925661	-0.0887487	0.10003	0.352658	-0.0113061	-0.181211	0.0340316	-0.0777772	-0.0751406	-0.10281	-0.527206	-0.59584	0.138136	0.0135669	-0.339024	-0.271262	-0.00757322	-0.240854	-0.244556	-0.255119	-0.340448	-0.477566	-0.103751	-0.0666536	-0.225087	-0.0398682	-0.0762164	-0.137772	0.00205074	-0.289066	0.220698	0.121464	-0.155015	-0.155323	-0.0424145	-0.246867	-0.221029	0.0532754	-0.322929	-0.26713	-0.154831	-0.227687	0.271367	-0.198394	-0.145835	-0.143653	-0.164987	-0.24257	-0.210813	-0.0135169	-0.150774	-0.145549	-0.235856	-0.233522	-0.214772	-0.145639	-0.195805	-0.116075	-0.0859989	-0.259185	-0.223672	-0.00980056	-0.169925	-0.16485	0.768804	0.895112	-0.183745	-0.0282378	-0.319034	-0.181627	-0.0254253	-0.277273	-0.151054	-0.038919	-0.319815	-0.300353	-0.0319978	-0.244007	-0.152665	-0.133507	-0.269253	-0.0245092	0.157508	-0.209591	-0.37059	-0.0774045	-0.0944348	-0.0591621	0.182605	0.146752	0.0392324	0.0100006	-0.11651	-0.169703
PF3D7_1235800.e2	PF3D7_1235800	conserved Plasmodium protein, unknown function	-0.317258	-0.174514	-0.574537	-0.0473057	-0.184982	-0.289538	0.0509239	0.253523	-0.0351894	-0.176958	-0.00803566	0.493336	-0.219354	-0.428807	1.11642	0.792405	-0.205166	-0.181008	-0.646936	-1.14563	-0.067059	-0.116341	-0.368585	-0.456651	-0.117997	-0.183963	-0.504811	-0.500089	-0.672977	-0.830882	-0.333937	-0.394334	1.04057	1.05907	-0.44364	-0.578274	-0.288709	-0.494584	-0.527529	-0.579126	-0.52771	-0.569429	-0.588799	-0.621963	-0.612226	-0.351032	-0.56667	-0.410249	-0.324313	-0.264394	-0.359155	-0.253796	-0.374436	-0.38272	-0.436565	-0.480093	-0.550992	-0.221832	-0.353012	-0.362203	-0.382608	-0.52847	-0.532014	-0.456357	-0.490867	-0.468321	-0.454132	-0.636028	-0.619129	-0.535823	-0.462446	-0.388677	0.10186	0.399703	-0.494147	-0.255391	-0.248518	0.154581	-0.390858	-0.641334	-0.344904	-0.177212	-0.625517	-0.532168	-0.397078	-0.678423	-0.569174	-0.5943	-0.505029	-0.387604	0.0972762	-0.448862	-0.623514	-0.314067	-0.283044	-0.408184	0.40506	0.367435	-0.318618	-0.391183	-0.406377	-0.559925
PF3D7_0809800.e2	PF3D7_0809800	conserved Plasmodium protein, unknown function	-0.393032	-0.141062	-0.961137	0.060352	-0.155727	-0.25726	0.0675068	0.138913	0.0946024	-0.0321651	0.0630073	0.497593	-0.133993	-0.238759	0.103156	0.0750819	0.00631878	-0.0578488	-0.61155	-0.554427	0.181732	0.103093	-0.278793	-0.253689	-0.0722789	-0.177246	-0.206668	-0.193718	-0.394896	-0.347829	0.0449124	-0.0247177	-0.27912	-0.0910719	-0.34605	-0.260891	-0.192352	-0.34594	-0.125697	-0.270854	-0.289106	-0.296838	-0.308753	-0.396633	-0.331618	-0.0354249	-0.277595	-0.0793916	-0.267363	-0.218874	-0.229914	-0.14732	-0.212075	-0.0419575	-0.29488	-0.415037	-0.249951	0.0781205	-0.184898	-0.173829	-0.150397	-0.263866	-0.131673	-0.124718	-0.125244	-0.116075	-0.282202	-0.252045	-0.346111	-0.146205	-0.248101	-0.1944	0.313158	0.179646	-0.263578	-0.0208636	-0.25875	-0.270212	-0.193787	-0.331227	-0.316241	-0.136845	-0.512597	-0.45173	-0.297844	-0.557117	-0.426994	-0.463626	-0.320094	-0.177292	-0.0857101	-0.280108	-0.440299	-0.270745	-0.190943	-0.182377	0.118514	0.0694695	0.0137674	-0.0358031	-0.085355	-0.0974483
PF3D7_0622000.e1	PF3D7_0622000	conserved Plasmodium protein, unknown function	-0.236668	-0.187103	-2	0.210303	-0.439548	-0.256262	-0.0576834	-0.0366585	0.00650352	-0.0631088	0.232238	0.46481	-0.0726727	0.0545516	0.0582556	0.032752	-0.179804	-0.0394703	-1.11918	-0.370805	0.0178646	-0.0618273	-0.229807	-0.277641	-0.0512557	-0.256951	-0.224664	-0.239838	-0.440117	-0.553163	-0.0339775	-0.0240617	-0.180829	-0.0588573	-0.0589281	-0.142697	-0.266939	-0.340067	0.061372	-0.0413106	0.00334822	-0.165609	-0.0118914	-0.134728	0.0867116	-0.0166495	0.00678729	-0.112577	-0.325109	-0.217117	-0.127397	0.119037	0.019375	0.207162	-0.0135167	-0.24483	0.322535	0.287528	-0.168999	-0.181159	-0.179656	-0.150091	-0.157507	-0.206615	-0.260889	-0.126473	-0.0191674	-0.15859	-0.0571362	-0.0260892	-0.210091	-0.216521	0.404066	0.248528	-0.304375	-0.0613555	-0.25875	-0.200635	-0.0541759	-0.409091	-0.129075	-0.0789171	-0.00307939	-0.0347375	-0.0721812	-0.25445	0.0201986	-0.129089	-0.232057	-0.0880171	-0.0816086	-0.17434	-0.311796	-0.104433	-0.0887882	-0.152003	0.233081	0.29081	-0.123907	-0.120544	-0.0544149	-0.108552
PF3D7_1463500.e4	PF3D7_1463500	conserved Plasmodium protein, unknown function	-0.376746	-0.343186	-2	0.149233	-0.392504	-0.644308	-0.157511	0.131379	-0.170468	-0.270914	-0.148018	0.341747	-0.343447	-0.433847	-0.272928	0.0080899	-0.332582	-0.247389	-1.02306	-0.602979	0.0318286	-0.0626812	-0.201303	-0.450232	-0.173707	-0.388196	-0.528325	-0.489509	-0.695052	-0.885401	-0.30195	-0.382516	-0.616056	-0.517948	-0.328853	-0.448191	-0.708349	-0.687762	-0.201269	-0.309526	-0.348275	-0.331161	-0.431149	-0.499802	-0.354037	-0.271989	-0.502334	-0.439221	-0.634749	-0.439656	-0.367952	-0.320384	-0.362777	-0.312289	-0.247136	-0.425251	-0.486185	-0.534182	-0.264761	-0.387738	-0.30214	-0.479618	-0.396481	-0.415513	-0.492643	-0.345825	-0.342209	-0.39502	-0.4885	-0.503698	-0.415964	-0.452351	0.0727636	-0.20842	-0.531622	-0.343317	-0.419335	-0.544737	-0.419347	-0.879997	-0.385271	-0.402294	-0.300744	-0.215544	-0.203585	-0.454826	-0.350361	0.185491	-0.356324	-0.332806	-0.197769	-0.354249	-0.539047	-0.280987	-0.254317	-0.274415	-0.062862	-0.161536	-0.386314	-0.306598	-0.265172	-0.353169
PF3D7_1367200.e2	PF3D7_1367200	conserved Plasmodium protein, unknown function	-0.244035	-0.247789	-2	-0.101604	-0.341635	-0.326386	-0.115641	-0.0303076	-0.0850206	-0.224264	0.142325	0.466982	-0.267624	-0.298411	-0.026338	-0.0593445	-0.263336	-0.135591	-1.07615	-0.365939	0.214585	0.0949484	-0.271367	-0.376111	-0.128968	-0.366203	-0.280611	-0.336753	-0.392317	-0.568463	-0.0661189	-0.0850062	-0.332347	-0.319527	-0.239959	-0.4629	-0.30954	-0.437929	-0.15891	-0.206951	-0.314854	-0.344909	-0.330487	-0.393926	-0.359067	-0.129938	-0.286353	-0.162984	-0.488481	-0.221512	0.0113509	-0.240353	-0.206229	-0.146603	-0.12906	-0.319068	-0.272366	-0.163911	-0.252144	-0.315034	-0.330239	-0.361976	-0.308879	-0.289399	-0.297279	-0.336742	-0.278644	-0.328422	-0.50692	-0.36775	-0.363762	-0.369714	-0.0119726	-0.517669	-0.425642	-0.207965	-0.384187	-0.458703	-0.217177	-0.519595	-0.390241	-0.13926	-0.294128	-0.289125	-0.113781	-0.285169	-0.296358	-0.265643	-0.278417	-0.29565	-0.0960151	-0.35707	-0.477125	-0.201019	-0.327237	-0.21939	0.147351	-0.17393	-0.283818	-0.195173	-0.155948	-0.22318
PF3D7_1303600.e1	PF3D7_1303600	conserved Plasmodium protein, unknown function	-0.402618	-0.337561	-1.73533	-0.563737	-0.225284	-0.453186	-0.36639	-0.0808206	-0.298224	-0.40571	0.00621916	0.289916	-0.655187	-0.620195	-0.113847	-0.107695	-0.396084	-0.378995	-1.76097	-0.838792	-0.0227937	-0.0934729	-0.571804	-0.580866	-0.301304	-0.491536	-0.883656	-0.655298	-0.994123	-1.02828	-0.579271	-0.673564	-0.819518	-0.821846	-0.222049	-0.467836	-0.949586	-0.96278	-0.398114	-0.617827	-0.533296	-0.583569	-0.612035	-0.661294	-0.380215	-0.560034	-0.652134	-0.637009	-0.931731	-0.641546	0.193286	-0.627282	-0.659838	-0.564104	-0.532891	-0.734106	-0.630929	-0.0571756	-0.479327	-0.560226	-0.669563	-0.853829	-0.641798	-0.708692	-0.79275	-0.598569	-0.678951	-0.825578	-0.953189	-0.956424	-0.718857	-0.471375	-0.0982115	-1.08137	-0.995479	-0.524371	-0.642301	-0.747829	-0.626747	-0.900862	-0.557679	-0.262815	-0.422233	-0.426908	-0.722564	-0.99649	-0.988142	-1.06019	-0.601638	-0.700645	-0.522474	-0.609416	-0.906891	-0.567382	-0.515141	-0.487231	-0.0385543	-0.115385	-0.600318	-0.55423	-0.654092	-0.762245
PF3D7_0518800.e1	PF3D7_0518800	secreted ookinete protein, putative	-0.444438	-0.396279	-0.673156	-0.415457	-0.512696	-0.202775	-0.319084	-0.0197847	-0.0441226	-0.189706	0.154642	0.21239	-0.30312	-0.15835	0.301779	0.032752	-0.200585	-0.140263	1.51586	1.77344	0.108861	-0.0738284	-0.378984	-0.410747	0.0025156	-0.0747137	-0.251807	-0.187597	-0.270118	-0.34651	-0.0591709	-0.228748	-0.395686	-0.276555	0.624825	0.478001	1.18332	1.57245	-0.301104	-0.357843	-0.414952	-0.473761	-0.320014	-0.495806	-0.476225	-0.182711	0.312855	0.370918	0.373614	0.7297	-0.072442	-0.65296	-0.356288	-0.235682	-0.19095	-0.296627	-0.249951	-0.363788	-0.363588	-0.352958	-0.253404	-0.305099	-0.325678	-0.325561	0.0398525	-0.112625	-0.306449	-0.384572	-0.502564	-0.505328	-0.232777	-0.0740006	0.0969132	-0.615596	3.30727	3.30484	-0.0807467	0.475163	-0.342513	-0.537742	0.0141766	0.23161	-0.596157	-0.52392	-0.324015	-0.559058	-0.602683	-0.629386	-0.260148	-0.332806	0.494796	0.461134	-0.0139438	0.0274227	-0.205381	-0.13493	0.133455	-0.0683495	-0.0953013	-0.124706	-0.195516	-0.209966
PF3D7_1019500.2.e8	PF3D7_1019500.2	conserved Plasmodium membrane protein, unknown function	-0.151079	-0.0705559	-0.296911	-0.570259	-0.431466	-0.528229	-0.236731	0.0597621	-0.148627	-0.235235	-0.160238	0.209798	-0.341969	-0.324792	-0.21036	-0.141227	0.0762334	-0.0192691	-0.736503	0.120615	0.113156	0.0194962	-0.280513	-0.39448	-0.211107	-0.180121	-0.273214	-0.256399	-0.331776	-0.358427	0.126692	-0.109845	0.0719997	0.244197	-0.27946	-0.212445	-0.244277	-0.369675	-0.391221	-0.3648	-0.307815	-0.413829	-0.245448	-0.385836	-0.440245	-0.0566254	-0.374914	-0.32572	-0.336299	-0.154438	-0.067657	-0.0782886	0.0100787	-0.0392134	-0.108438	-0.238062	1.01171	0.899487	-0.362503	-0.292091	-0.30214	-0.381961	-0.236847	-0.208336	-0.267714	-0.280506	-0.232313	-0.318444	-0.368722	-0.415995	-0.341284	-0.188267	0.0592646	-0.519925	-0.262491	0.023626	-0.467176	-0.463287	-0.384425	-0.418794	-0.487423	-0.0232252	-0.544769	-0.399486	-0.211233	-0.361566	-0.458688	-0.422295	-0.239308	-0.369672	-0.0734405	-0.232716	-0.381146	-0.215233	-0.333901	-0.3139	0.257259	0.15718	-0.289443	-0.306303	-0.0849018	-0.0547887
PF3D7_0824200.e3	PF3D7_0824200	conserved Plasmodium protein, unknown function	-0.0379124	-0.174514	-0.0361472	-0.296371	-0.381563	-0.166729	0.003138	-0.102864	-0.253506	-0.328491	-0.000890644	0.237744	-0.187384	-0.195317	0.0122722	-0.0474184	-0.0570202	-0.114008	-0.78227	0.000942014	0.147589	0.14758	-0.199134	-0.236328	-0.0305344	-0.0290772	-0.260782	-0.105678	-0.192926	-0.31005	-0.0101733	0.250945	-0.288482	-0.182321	0.10612	-0.0709928	-0.116974	-0.306139	-0.0308782	-0.107682	-0.0773294	-0.0370051	-0.051771	-0.171341	0.0285242	-0.163339	-0.496111	-0.318146	-0.331093	-0.229456	-0.385709	0.117614	-0.0947961	-0.13777	-0.0491006	-0.161363	-0.0247274	-0.16366	-0.337825	-0.381033	-0.219339	-0.352087	-0.190635	-0.0914775	-0.152354	0.00794438	-0.184924	-0.152668	-0.289677	-0.230651	-0.425888	-0.187393	0.0731834	-0.57164	-0.453895	-0.105243	-0.179343	-0.352319	-0.279976	-0.372631	-0.325732	-0.0570663	-0.254141	-0.191828	0.0840967	-0.0887814	-0.186139	-0.198597	-0.264124	-0.38203	0.0211317	-0.147235	-0.338774	-0.145524	-0.147741	-0.090364	0.120788	0.172436	-0.153413	-0.124706	-0.110041	-0.0739384
PF3D7_1237300.e2	PF3D7_1237300	conserved Plasmodium protein, unknown function	-0.0713771	-0.0988219	-0.116606	-0.0266586	-0.359159	-0.318732	0.0883403	-0.135437	-0.180283	-0.159088	-0.0966554	0	-0.128252	-0.101857	-0.110712	-0.182828	-0.125701	-0.13595	-0.313116	-0.129047	-0.122161	0.0114048	-0.172287	-0.251595	-0.486434	-0.180121	-0.10771	-0.234781	-0.290379	-0.338619	-0.206012	-0.0405499	-0.394674	-0.238944	-0.179858	-0.350363	-0.139968	-0.294734	-0.0995682	-0.118224	-0.094296	-0.260304	-0.168271	-0.155781	-0.0317743	-0.0405881	-0.128408	-0.281786	-0.293608	-0.214487	-0.0427925	0.204184	-0.154654	-0.0419575	0.0126069	0.00761318	-0.193367	-0.312207	-0.308328	-0.304423	-0.316999	-0.401441	-0.293741	-0.159901	-0.340995	-0.343801	-0.240942	-0.346052	-0.386669	-0.352999	-0.430876	-0.414015	-0.0303455	-0.623458	-0.554051	-0.0930404	-0.562819	-0.484095	-0.229376	-0.412612	-0.334089	-0.0559254	-0.261497	-0.272447	-0.0100931	-0.181393	-0.0964206	-0.115581	-0.223182	-0.230626	0.0230375	-0.0459104	-0.190528	-0.0644799	-0.183401	-0.0672369	-0.0789498	-0.0233595	-0.156943	-0.151525	-0.153095	-0.150888
PF3D7_1111500.e2	PF3D7_1111500	acylphosphatase, putative	0.0580619	0.188683	-0.284864	0.421313	-0.00359028	-0.192566	0.0772169	0.309673	0.206161	0.101158	0.368592	0.702804	0.123491	-0.0306918	0.488531	0.232402	0.141112	0.162094	0.0716763	0.0992215	0.353587	0.262716	0.236352	-0.0494755	0.120697	0.113913	-0.00942325	0.00214368	0.0652393	0.0164999	0.190545	0.194297	-0.185194	-0.0326995	0.253517	0.178836	-0.132075	-0.318459	0.227724	0.213826	0.15324	0.282403	0.032375	-0.0771452	0.29823	0.193274	-0.0262499	-0.139853	-0.0616769	-0.155278	0.128567	0.110001	0.082141	-0.0731934	-0.205477	-0.210199	-0.203809	0.0806672	-0.0222499	-0.0587867	0.0413667	-0.167329	0.0132721	0.0461641	-0.0126831	-0.0184398	0.169762	0.0845281	-0.0216486	0.0777303	0.223583	0.129108	-0.0752329	-0.146546	0.055085	0.0815413	0.201522	0.180891	0.0225664	-0.148403	-0.0191215	0.0680365	0.00919894	0.0919649	0.145266	-0.0817904	0.0578614	0.0849421	-0.198511	-0.00625328	-0.0562352	-0.100402	-0.508774	-0.0413453	0.0171203	-0.132104	0.369361	0.0887928	-0.196685	-0.0755356	-0.0763184	-0.0262315
PF3D7_1317500.e1	PF3D7_1317500	conserved Plasmodium protein, unknown function	0.0298322	0.222868	-0.24493	0.549737	0.0210616	-0.0440638	0.610135	0.395515	0.24518	0.231188	0.228189	0.636063	0.191042	-0.0136126	0.329737	0.227213	0.12914	0.1295	0.0362832	0.154451	0.220818	0.270648	0.296015	-0.062267	0.0421798	0.1186	0.159871	0.137016	-0.0637066	-0.117726	0.254349	0.303103	0.2107	0.267252	0.189858	0.201167	1.93581	1.93713	0.209305	0.231277	0.394783	0.375097	0.465183	0.328909	0.611667	0.382295	-0.00200235	0.145057	0.103597	-0.0456332	0.44966	0.430402	0.2652	0.148798	0.295251	0.177538	0.0530992	0.119783	0.0684773	0.0875492	0.149603	-0.0113293	0.18506	0.360668	0.366318	0.19702	0.198765	0.106298	0.462219	0.552228	0.298575	0.29466	0.503357	0.365738	0.0903899	0.205277	0.240546	0.231048	0.376572	0.134551	0.19015	0.239066	0.240298	0.322614	0.206075	0.100941	1.48074	0.907759	0.1232	0.295346	0.384973	0.36685	-0.0640868	0.389825	0.377798	0.257657	0.486838	0.361865	0.177653	0.307037	0.299801	0.294011
PF3D7_1252900.e2	PF3D7_1252900	Plasmodium exported protein, unknown function	-0.503627	-0.439304	-0.661427	0.153763	0.118967	0.128218	0.584177	0.0843569	-0.0174874	-0.118911	0.0978133	0.401186	-0.217546	-0.395548	0.144407	-0.0163172	-0.0339904	0.0171442	-0.794243	-0.89551	-0.21065	-0.214147	-0.216582	-0.448631	2.1646	2.14602	-0.344767	-0.266686	-0.244313	-0.285824	-0.606989	-0.417404	-0.76492	-0.593727	-0.00744298	-0.0989612	-0.715914	-0.881321	-0.366614	-0.285565	-0.346963	-0.290685	0.735432	0.671174	-0.199442	-0.243429	-0.617339	-0.51728	-0.297508	-0.660514	0.522075	-0.207877	-0.42543	-0.436766	-0.418471	-0.508317	-0.407978	-0.0099	-0.261835	-0.329408	-0.366151	-0.608616	-0.376117	-0.27451	-0.497983	-0.633982	-0.340354	-0.377648	-0.687928	-0.446206	-0.435881	-0.601556	0.201231	0.459038	-0.598612	-0.317275	-0.221249	-0.595406	-0.207208	-0.684309	-0.216863	-0.212371	-0.267502	-0.189217	-0.4598	-0.604089	-0.649386	-0.563712	-0.512105	-0.411866	0.51728	0.654179	0.103836	0.318232	0.312091	0.201634	0.0918737	0.384652	-0.660997	-0.497809	-0.121149	-0.228881
PF3D7_1118100.e2	PF3D7_1118100	clathrin assembly protein AP19, putative	-0.0801407	0.0442932	-0.355553	0.409998	-0.222492	-0.218873	0.514966	0.087767	0.213675	0.184201	0.12256	0.3803	0.251989	0.135889	0.294704	0.00405062	0.18819	0.128305	-0.183464	-0.164517	0.195975	0.164219	0.0150282	-0.0757905	0.0772072	0.0101242	0.0745875	-0.0468767	-0.138976	-0.11099	0.144571	0.0413226	0	0.139012	0.0629463	0.172505	0.318641	0.109512	0.223825	0.324352	0.329181	0.267768	0.346654	0.142919	0.227854	0.304346	-0.0972507	-0.170209	-0.0999897	-0.0847288	0.13117	-0.100198	0.164376	0.133678	0.44257	0.249935	0.130871	0.11627	0.0108813	0.039568	0.123296	0.0206398	0.0891715	0.162693	0.420158	0.539921	0.161929	0.0554073	0.283985	0.428334	0.0678721	0.184179	0.186948	0.340001	0.0724148	0.307565	0.0687128	0.0296624	0.23594	0.0634681	0.146627	0.157806	0.14406	0.104789	0.236794	0.0807283	0.155967	0.230613	-0.036702	0.209906	0.258835	0.0855815	-0.285313	0.172316	0.214993	0.163039	0.407483	0.416416	0.193869	0.411689	0.357625	0.303497
PF3D7_1141800.e7	PF3D7_1141800	phd finger protein, putative	-0.13273	-0.00111105	-0.45329	0.428807	-0.335212	-0.359553	0.299609	-0.0260892	-0.0263113	-0.035997	0.127187	0.131832	0.185589	0.0286791	0.255766	0.249848	-0.0325092	0.149898	-0.0986199	0.0131326	0.103473	0.0728278	0.0098799	-0.112063	0.0519278	0.172181	0.0783732	-0.0513158	-0.147648	-0.043163	0.370153	0.3078	0.204039	0.384348	0.15324	0.0816674	0.215928	0.141647	0.0948468	0.129011	0.206949	0.187266	0.261176	0.0998786	0.482431	0.209674	-0.185516	-0.188216	0.258791	0.132622	-0.0917426	-0.298689	0.106502	0.151202	0.0665025	-0.0643906	0.00655657	-0.153648	-0.0841618	-0.0877381	0.0745647	-0.0149256	0.0809799	0.102168	0.00189289	0.0205651	0.0152976	-0.0897906	-0.0910645	0.0474725	0.126766	0.131912	-0.369399	-0.293668	0	0.107729	-0.159077	-0.253244	-0.0335815	-0.36153	-0.10436	-0.146528	-0.0453076	-0.0230652	-0.137062	-0.214652	-0.186139	-0.223013	-0.213812	0.0327936	0.0799873	-0.130248	-0.428659	-0.022476	0.115783	-0.0511322	0.304031	0.161626	0.0801548	0.166789	0.0906508	0.11684
PF3D7_0930600.e4	PF3D7_0930600	peptidyl-prolyl cis-trans isomerase (CYP72)	-0.374049	-0.23205	-0.857135	0.221134	-0.513549	-0.527026	-0.04872	-0.0430374	0.175707	0.192412	0.03025	0.381164	-0.278888	-0.426294	-0.192852	-0.243961	-0.300512	-0.146179	0.285278	0.407005	-0.0471511	-0.166861	-0.418819	-0.372314	-0.211107	-0.275278	0.788582	1.10596	-0.420938	-0.464627	-0.177787	-0.177523	-0.391645	-0.270218	0.117189	0.155752	-0.191766	-0.409536	-0.213906	-0.142886	-0.277339	-0.357003	-0.158908	-0.296555	-0.303469	-0.170632	-0.520015	-0.409746	-0.386925	-0.0695969	0.041006	-0.581877	-0.181439	-0.0536784	-0.297796	-0.48944	0.0635368	-0.0501937	-0.31975	-0.324958	-0.166139	-0.0781015	-0.153502	-0.22384	1.85447	-0.333726	-0.394195	-0.413488	-0.496056	-0.376674	-0.152312	-0.202325	-0.221509	-0.328833	-0.451416	-0.234526	-0.463622	-0.345428	-0.304059	-0.643401	-0.262844	-0.212371	-0.462993	-0.400996	-0.371464	-0.33972	-0.546534	-0.533759	-0.384493	-0.0981758	1.11436	1.01644	-0.314173	-0.0892183	-0.263829	-0.237499	-0.0896879	-0.0811322	-0.298629	-0.219449	-0.197475	-0.215271
PF3D7_0611300.e3	PF3D7_0611300	conserved Plasmodium protein, unknown function	-0.480239	-0.331958	-0.470243	0.192802	-0.55949	-0.534663	-0.0782643	-0.0995357	-0.122374	-0.24629	-0.0516652	0.254507	-0.274184	-0.455146	-0.0713321	-0.399349	-0.318224	-0.163196	-0.412036	-0.411586	-0.0952758	-0.145596	-0.487316	-0.517422	-0.133104	-0.530138	-0.47122	-0.55104	-0.619225	-0.63939	-0.219228	-0.198091	-0.457702	-0.359328	-0.519649	-0.513042	-0.366607	-0.651982	-0.428475	-0.424019	-0.532177	-0.500932	-0.462483	-0.647527	-0.613728	-0.286739	-0.557218	-0.361272	-0.330693	-0.326465	0.0635357	-0.649725	-0.336997	-0.199235	-0.228473	-0.440709	-0.336024	-0.197201	-0.212931	-0.158186	-0.417037	-0.404582	-0.224191	-0.284261	0.417324	-0.41318	-0.513527	-0.604364	-0.351975	-0.36775	-0.174101	-0.0976185	-0.460039	-0.543255	-0.547418	-0.240632	-0.676185	-0.380219	-0.270306	-0.741829	-0.344904	-0.247105	-0.682385	-0.592993	0.430895	0.581737	-0.526386	-0.586825	-0.472458	-0.230048	-0.159441	-0.12063	-0.653308	-0.343038	-0.23392	-0.294812	-0.0151485	0.0434743	-0.330165	-0.313708	-0.288463	-0.334239
PF3D7_0311400.e1	PF3D7_0311400	protein kinase, putative	1.10521	1.17054	-1.01983	0.153763	-0.105353	-0.00445793	1.2826	1.10686	0.108776	-0.0494892	0.116002	0.0992856	0.0415317	0.0473359	-0.0607073	-0.173648	-0.0365862	0.0427382	-0.389158	0.140841	0.158541	0.0774859	0.169085	0.0708915	0.00753367	-0.153509	0.0557343	-0.11146	-0.143306	-0.259512	0.00884317	-0.0646288	-0.0516701	0.123053	-0.140228	-0.222839	0.294582	0.0615108	0.00682342	0.0367858	-0.045047	-0.11671	-0.0281373	-0.182975	-0.182625	0.009815	-0.306009	-0.0175244	-0.0243553	-0.00605222	-0.174205	-0.139358	-0.126779	0.0536818	0.262639	0.0879118	0.174075	0.0595214	-0.142368	-0.188249	-0.14727	-0.308037	-0.0594868	-0.0354198	-0.0177877	0.0158452	0.252622	0.265137	0.207627	0.235872	-0.127807	0.0586481	0.361736	0.383197	0.0384265	0.264242	-0.126389	0.0369837	0.321559	0.0792216	-0.0370374	0.126993	-0.14893	-0.0957814	0.44466	0.244687	0.432298	0.364844	-0.131075	0.00981874	0.368578	0.640104	1.09647	1.07163	0.0118741	0.11627	0.161556	0.0115394	-0.0421084	0.0057231	0.0176212	-0.193152
PF3D7_1216300.e1	PF3D7_1216300	signal recognition particle SRP19	-0.184944	-0.0952582	-1.38098	-0.0215426	-0.13425	-0.0573181	0.168091	-0.0769974	0.0237043	-0.109796	-0.0308979	0.128061	-0.0651369	-0.127911	-0.156844	-0.189751	-0.133553	-0.0879447	-0.738815	-0.123904	0.177636	0.00923937	-0.061729	-0.0659427	-0.202389	-0.261004	-0.161847	-0.325284	-0.297599	-0.31005	-0.0687746	-0.0188251	-0.269818	-0.135495	-0.407086	-0.351503	-0.132075	-0.331718	-0.280466	-0.233701	-0.329361	-0.432904	-0.25373	-0.36382	-0.38662	-0.0772577	-0.325936	-0.418829	0.0929108	0.0313642	-0.08206	-0.449426	-0.151441	-0.0745975	-0.0564886	-0.308395	-0.187023	-0.37189	-0.113377	-0.188667	-0.305622	-0.340008	-0.183812	-0.185904	-0.196529	-0.191849	-0.0567593	-0.110447	-0.180419	-0.0164683	-0.228428	-0.146047	0.0188648	-0.1472	-0.267933	0.0795824	-0.345507	-0.281298	0.00735758	-0.270868	-0.215759	-0.0882173	-0.429465	-0.257325	0.24344	-0.0418977	0.0314068	0.0872803	-0.264124	-0.162881	0.095466	0.0572616	-0.133251	0.00307283	-0.130236	-0.24664	-0.0651862	-0.0764708	-0.105807	-0.0600092	-0.0817336	-0.184733
PF3D7_1109400.e1	PF3D7_1109400	U3/U14 snoRNA-associated small subunit rRNA processing protein, putative	-0.344714	-0.124017	-2	-0.0682527	-0.382342	-0.41411	0.0448462	-0.0505153	-0.0942687	-0.252964	0.0258839	0.154589	-0.080248	-0.249827	-0.107585	-0.306964	-0.226671	-0.145601	-0.874585	-0.434326	0.00115926	-0.140779	-0.310642	-0.226696	-0.120732	-0.316857	-0.208837	-0.297993	-0.426203	-0.436282	-0.00380659	-0.126997	-0.305488	-0.224579	-0.467393	-0.308803	-0.233379	-0.359455	-0.264494	-0.347333	-0.444298	-0.479193	-0.330925	-0.532918	-0.44938	-0.181998	-0.363542	-0.418829	-0.427377	-0.363865	-0.278156	-0.252569	-0.273184	-0.186275	-0.0680566	-0.46158	-0.219615	-0.403276	-0.305081	-0.368347	-0.379852	-0.447675	-0.255325	-0.205644	-0.259377	-0.184135	-0.0786333	-0.130675	-0.351975	-0.160904	-0.239324	-0.186082	-0.207164	-0.362345	-0.306054	-0.0114376	-0.445393	-0.317149	-0.264757	-0.612704	-0.364335	-0.360847	-0.654276	-0.458002	0.115685	-0.0692915	-0.107602	-0.0364463	-0.377091	-0.224474	0.0192234	-0.130248	-0.276012	-0.0774045	-0.244867	-0.294812	-0.0907398	-0.079091	-0.281014	-0.146227	-0.145987	-0.179371
PF3D7_0724400.e1	PF3D7_0724400	mitochondrial import inner membrane translocase subunit tim14, putative	-0.683904	-0.469742	-1.5654	-0.192106	-0.656951	-0.402297	-0.105044	-0.194567	-0.112945	-0.328491	0.142056	0.346476	-0.365291	-0.486549	-0.0618419	-0.258445	-0.311472	-0.22859	-1.12824	-0.605844	-0.113666	-0.233567	0.606207	0.343564	-0.227226	-0.388196	-0.360961	-0.424724	-0.583491	-0.77125	-0.229591	-0.281076	-0.52693	-0.369452	-0.157605	-0.217633	-0.22496	-0.265418	-0.196559	-0.349815	-0.381144	-0.41086	-0.372256	-0.524752	-0.170416	-0.341177	-0.364057	-0.655977	-0.584804	-0.382443	-0.343889	-0.435433	-0.373032	-0.241979	-0.475647	-0.453718	-0.312607	-0.34829	-0.369027	-0.444693	-0.35348	-0.381187	-0.377284	-0.330278	-0.468854	-0.423827	-0.442143	-0.413488	-0.594587	-0.536656	-0.462446	-0.44711	-0.167939	-0.588707	-0.478921	-0.319858	-0.553972	-0.422549	-0.413604	-0.875131	-0.395229	-0.422738	-0.400753	-0.300353	-0.458114	-0.613804	-0.51429	-0.0196798	-0.458721	-0.304546	-0.241712	-0.369119	-0.578517	-0.41709	-0.314001	-0.428843	-0.173016	-0.231062	-0.372817	-0.319064	-0.252393	-0.294932
PF3D7_0926900.e2	PF3D7_0926900	conserved Plasmodium protein, unknown function	-0.28524	-0.133732	-2	-0.0908471	-0.717574	-0.580518	0.304705	0.187854	-0.0196883	-0.261911	-0.106527	0.169008	-0.230701	-0.296114	-0.0963028	-0.166043	-0.354854	-0.197169	-1.02306	-0.414095	-0.0260374	-0.113979	-0.190489	-0.175503	-0.196607	-0.392635	-0.26755	-0.154986	-0.485427	-0.746678	-0.147294	-0.13017	-0.31598	-0.243075	-0.372503	-0.179679	-0.230969	-0.377388	-0.129682	-0.157308	-0.199032	-0.310435	-0.095759	-0.259129	-0.197939	-0.140293	-0.250681	-0.416806	-0.415461	-0.193616	-0.261668	-0.253796	-0.212075	-0.0248921	-0.0597843	-0.238062	-0.159097	-0.256234	-0.250526	-0.301104	-0.275857	-0.421188	-0.314829	-0.258609	-0.313273	-0.328715	-0.234035	-0.24258	-0.386669	-0.200629	-0.303057	-0.230859	0.287337	-0.133101	-0.291017	-0.166692	-0.430858	-0.454134	-0.202249	-0.461005	-0.300949	-0.221296	-0.277254	-0.17107	-0.302677	-0.380314	-0.36818	-0.485179	-0.127966	-0.100287	-0.289399	-0.365565	-0.397441	-0.192206	0.13038	0.194898	0.205067	0.0887928	-0.0273477	-0.0560293	-0.185765	-0.192139
PF3D7_1444600.e2	PF3D7_1444600	conserved Plasmodium protein, unknown function	-0.350004	-0.269044	-2	-0.612903	-0.588852	-0.267269	-0.115215	-0.0114212	-0.0307435	-0.250736	-0.0578306	0.287459	-0.361295	-0.276176	-0.234892	-0.142719	-0.215423	-0.170676	-1.01744	-0.366547	0.0910059	-0.0801548	-0.0113748	0.0449977	-0.162391	-0.50109	0.250298	0.317416	-0.574694	-0.70044	-0.139596	-0.216707	-0.503847	-0.402567	-0.206736	-0.23436	-0.0720577	-0.229687	-0.209681	-0.3106	-0.40587	-0.410675	0.0647057	-0.0149986	-0.342784	-0.18081	0.0903555	0.0824201	0.0481255	0.231102	1.08572	0.42581	-0.154654	-0.0208262	-0.212796	-0.511033	-0.289563	-0.374503	-0.334452	-0.403667	-0.405781	-0.433969	-0.377478	-0.32922	-0.423269	-0.452973	-0.310077	-0.230055	-0.176944	-0.291231	-0.519745	-0.471375	0.0507631	-0.622852	-0.597241	-0.317275	-0.536439	-0.513503	-0.407884	-0.585625	-0.364335	-0.0940605	-0.371607	-0.491388	-0.43372	-0.420319	-0.646277	-0.69016	0.324247	0.521976	-0.300081	-0.526113	-0.538352	-0.383596	-0.381429	-0.366071	-0.263232	-0.212405	-0.372817	-0.344322	-0.210762	-0.212017
PF3D7_1217000.e1	PF3D7_1217000	conserved Plasmodium protein, unknown function	-0.314671	-0.265035	-0.73943	-0.560023	-0.498695	-0.475447	-0.234881	-0.17342	-0.165586	-0.330843	-0.0254503	0.104877	-0.348135	-0.258743	-0.123292	-0.266554	-0.203707	-0.176866	-0.814827	-0.269646	0.0773309	-0.0767006	-0.232578	-0.331924	-0.0305344	-0.377158	-0.425406	-0.324612	-0.454166	-0.489165	-0.164944	-0.18924	-0.319815	-0.175397	-0.402717	-0.47776	-0.137709	-0.342581	-0.257937	-0.266157	-0.415811	-0.463341	-0.309616	-0.457503	-0.536912	-0.0392956	-0.417574	-0.361272	-0.488481	-0.415289	-0.0868932	-0.351579	-0.369294	-0.208453	-0.10078	-0.36995	-0.242755	-0.286271	-0.35421	-0.381989	-0.316121	-0.452543	-0.373397	-0.340579	-0.347407	-0.341781	-0.20927	-0.304425	-0.411971	-0.349334	-0.364955	-0.229059	0.00440922	-0.496967	-0.558046	-0.196052	-0.390923	-0.403705	-0.377221	-0.481196	-0.462998	-0.133833	-0.600814	-0.590407	-0.039542	-0.250263	-0.316605	-0.383733	-0.331076	-0.376903	-0.14653	-0.401508	-0.37679	-0.220599	-0.340595	-0.307509	0.0495353	-0.0211184	-0.258086	-0.183187	-0.240484	-0.3106
PF3D7_1235000.e1	PF3D7_1235000	conserved Plasmodium protein, unknown function	0.47858	0.48376	-0.0888483	-0.241809	-0.266385	-0.118819	-0.0675256	-0.284918	-0.101244	-0.261911	-0.109406	-0.0550539	-0.197368	-0.186784	-0.218772	-0.166802	-0.00574093	-0.0639819	-0.620049	-0.066531	0.0910059	-0.0431679	0.15389	0.119169	0.0567772	0.0710343	-0.250689	-0.244914	-0.225832	-0.232453	0.0101021	-0.201054	-0.213448	-0.092003	-0.181728	-0.221797	0.146709	-0.0760561	-0.150282	-0.0801703	2.22766	2.12655	-0.124328	-0.214269	-0.252662	-0.0470683	-0.371804	-0.213459	0.128811	0.0857299	0.058073	0.0781651	-0.157875	0.00399639	0.125003	-0.0564309	-0.0265284	-0.146433	-0.279137	-0.260688	-0.352579	-0.463968	-0.344196	-0.286156	-0.0114098	0.00159238	0.506716	0.533323	-0.131683	-0.141128	-0.243706	-0.159697	0.16368	-0.277832	-0.16484	0.114441	-0.143351	-0.0708056	0.0352191	-0.0747326	-0.349738	0.0737811	-0.243177	-0.195754	0.381283	0.0919008	0.259889	0.223721	0.0422465	-0.135567	0.36257	0.153545	-0.116554	0.15929	-0.0958499	-0.146289	-0.185042	-0.238853	-0.0678555	0.00191022	-0.119756	-0.283023
PF3D7_1250000.e1	PF3D7_1250000	rRNA processing protein, putative	0.033899	-0.109566	-0.00369764	-0.213823	-0.291766	-0.123964	0.0719965	-0.158914	-0.190164	-0.279973	0.067829	0.152903	-0.126131	-0.166717	-0.0629774	-0.109518	0.0879133	-0.0961613	-0.745774	-0.289088	0.104552	0.160321	0.0382008	-0.0969429	0.0519278	-0.0552295	-0.142537	-0.0839141	-0.156372	-0.230018	0.0449124	0.510634	-0.31598	-0.279733	-0.341339	-0.388468	0.0943274	-0.258675	-0.262305	-0.185607	-0.187974	-0.282181	-0.191153	-0.252985	-0.402759	-0.137294	-0.0878631	-0.192537	-0.359351	-0.255354	-0.272639	0.0820616	-0.164337	-0.182486	0.0941971	-0.113094	-0.147573	-0.277548	-0.349842	-0.368347	-0.316999	-0.438792	-0.310364	-0.261558	-0.183564	-0.105751	0.0189161	-0.0569291	-0.0837267	-0.140494	-0.35544	-0.287802	0.0503367	-0.599402	-0.340614	0.061832	-0.215258	-0.0349685	-0.202249	-0.31384	-0.263984	0.0748232	-0.428429	-0.280762	0.303511	0.0790657	0.109358	0.120195	-0.232057	-0.342768	0.181596	-0.101584	-0.355206	0.0183396	-0.323917	-0.146289	-0.139976	-0.118377	-0.226047	-0.163785	-0.162627	-0.222491
PF3D7_1338100.e2	PF3D7_1338100	proteasome regulatory subunit, putative	0.0749357	0.0704422	0.121525	0.245741	-0.28156	-0.444831	0.100844	-0.0720968	-0.14142	-0.137315	-0.160238	-0.0937598	0.554481	0.67667	-0.1731	-0.192066	0.410023	0.575218	-0.312255	0.0545525	-0.0447566	0.0645096	-0.0257206	-0.0367964	-0.320041	-0.149747	0.210062	0.104461	0.134824	0.14868	-0.239281	-0.107064	-0.339141	-0.189279	0.437139	0.262438	0.0533833	-0.275391	-0.146491	-0.0724053	-0.0927828	-0.15284	-0.0366866	-0.0771452	-0.0254299	-0.158654	-0.138064	-0.133193	0.794038	1.10551	0.275139	0.439542	-0.0402911	-0.0760029	0.10601	-0.121373	0.0364374	0.107972	-0.350739	-0.305178	-0.232537	-0.240522	-0.178377	-0.174159	0.835314	1.05854	1.02325	1.0403	-0.0992616	-0.133545	-0.122754	-0.100907	0.76218	0.468884	-0.117894	0.098085	-0.414751	-0.28231	0	-0.092271	-0.217967	0.0789838	-0.0945456	-0.0230652	0.278043	0.051565	0.379122	0.329232	1.20613	1.40594	0.189254	-0.00220596	-0.133776	0.23181	0.429865	0.754124	-0.113009	-0.188946	-0.0977664	-0.090722	-0.0837695	-0.178034
PF3D7_1474400.e2	PF3D7_1474400	conserved Plasmodium protein, unknown function	0.110993	0.104414	-0.16547	0.384209	0.0136806	0.00416683	0.280985	0.0235924	0.150481	0.121941	0.548596	0.600632	0.187636	0.0657544	0.369	0.220266	0.0978661	0.203416	0.129857	0.172122	0.219573	0.317778	0.747877	0.0393066	0.106735	0.164647	1.98904	2.15157	0.216492	0.0777295	0.0854862	0.111055	-0.164791	-0.104162	2.33809	1.91888	0.0364746	-0.087959	0.257018	0.217184	0.168807	0.257772	0.102829	0.0525409	0.266195	0.0891751	-0.0348337	0.0637022	0.111855	0.0379973	2.96526	2.59249	0.179127	-0.0191355	0	0.0395284	0.0791727	0.110882	-0.141437	-0.163655	0.0522911	-0.0294009	0.0535264	0.101383	0.100588	0.0985263	0.348917	0.254035	1.37674	1.23612	0.197963	0.181475	-0.0267421	0.0141019	0.108984	0.241645	0.287711	0.1915	0.162598	0.0666326	0.127192	0.129001	0.138482	0.197499	0.775644	0.71376	0.370705	0.526069	-0.0607107	0.0943814	3.66674	4.02648	-0.205347	0.21733	0.0379162	0.00257394	1.65394	1.62074	-0.038552	0.060823	-0.0561905	-0.00414143
PF3D7_0812220.e3	PF3D7_0812220	GTPase, putative	-0.276401	-0.124017	-0.538332	0.275662	-0.249235	-0.426769	0.371183	0.0998804	-0.0689777	-0.10677	0.0712229	0.144783	0.0437938	-0.246497	0.0512759	0.0367118	-0.191465	0.0231997	-0.302817	-0.401594	-0.107094	-0.104568	-0.0489747	-0.271262	-0.0722789	-0.267104	-0.0751875	-0.256399	-0.297599	-0.74842	-0.330348	-0.417404	-0.455592	-0.359328	-0.131166	-0.406126	-0.466568	-0.513345	-0.347633	-0.385591	-0.182258	-0.19404	-0.372707	-0.499802	-0.310759	-0.0993112	-0.365603	-0.3858	-0.275032	-0.415289	0.0498399	-0.283569	-0.152645	-0.243557	-0.0738756	-0.338241	-0.303532	-0.323386	-0.161745	-0.235631	-0.309113	-0.414048	-0.23332	-0.282289	-0.0357975	0.0189935	-0.26406	-0.248883	-0.311415	-0.092535	1.35418	1.48062	0.100213	0.422938	-0.476399	-0.209162	-0.139565	-0.0919444	0.986723	0.582975	1.89794	2.09114	-0.0871745	-0.106827	-0.0511869	-0.183886	-0.225041	-0.123671	-0.171584	0.117421	-0.1158	-0.0033102	-0.59794	0.0498834	0.113336	0.172213	0.0437951	0.0514819	-0.247099	-0.201753	-0.283254	-0.449716
PF3D7_1111800.e1	PF3D7_1111800	peptidyl-prolyl cis-trans isomerase, putative	-0.497744	-0.334757	-0.875085	0.065169	-0.0326388	-0.0486602	0.535159	0.0286705	-0.0152899	-0.153874	0.0799538	0.381164	-0.180987	-0.480343	-0.0101855	-0.0547728	-0.128138	-0.0362512	-0.51725	-0.812074	-0.205292	-0.23485	-0.271367	-0.348243	-0.246512	-0.440089	-0.234576	-0.436288	-0.498539	0.162647	-0.455082	-0.399429	-0.361691	-0.354851	-0.22253	-0.301074	-0.213612	-0.391202	-0.574966	-0.48123	-0.485221	-0.457777	-0.499427	-0.579827	0.718184	0.715815	-0.622258	-0.495229	0.305823	-0.346483	0.4916	-0.198394	-0.198333	-0.174183	0.879138	0.961809	1.332	1.16308	-0.310186	-0.366296	-0.265223	-0.427565	-0.153335	-0.0866531	1.63481	1.68448	-0.532469	-0.462092	-0.259049	-0.226612	-0.415964	-0.424276	-0.284388	-0.321928	-0.542134	-0.176022	-0.254648	-0.201592	-0.193787	-0.789098	-0.203677	-0.256248	-0.498405	-0.37554	-0.400312	-0.490796	-0.489003	-0.384543	0.420829	1.53269	-0.348539	-0.392076	-0.73936	-0.250477	-0.141882	-0.294812	-0.139976	-0.223312	-0.402984	-0.28956	-0.224174	-0.374839
PF3D7_1246300.e5	PF3D7_1246300	conserved Plasmodium protein, unknown function	-0.166162	-0.144741	-0.271429	0.464796	-0.280834	-0.406716	0.278398	-0.037189	0.479829	0.282858	-0.0912705	0.356472	-0.0635127	-0.146925	0.0582556	-0.064991	-0.00568038	0.0223638	0.0690352	-0.223807	-0.0139842	0.126258	-0.132414	-0.254388	1.95395	2.04255	1.11634	2.41879	1.72187	1.67866	-0.198722	-0.165177	-0.0287383	0.11984	-0.0563526	-0.122122	0.593488	0.738552	0.334278	0.10343	0.256142	0.257539	-0.0231735	-0.33433	-0.18114	-0.0401571	1.11199	1.116	3.03244	3.10226	-0.36135	-0.273576	0.788344	0.611617	0.0535975	-0.0997402	-0.0457059	-0.0212331	0.0163145	-0.0365384	-0.224686	0.998812	-0.132986	-0.0460838	1.12047	1.33699	0.458499	0.421668	-0.201442	-0.082158	0.0705217	0.0849327	-0.0678083	-0.117217	-0.304375	-0.00674764	-0.209292	0.00995538	-0.134556	-0.485824	0.334223	0.431537	-0.292244	-0.300353	0.546597	0.578211	-0.234349	-0.0962153	-0.223182	0.0179503	1.4984	1.40772	-0.448112	0.00613914	0.0171203	-0.047134	0.11897	-0.0576874	-0.335974	-0.146227	-0.105207	-0.230786
PF3D7_0408300.e5	PF3D7_0408300	zinc finger, RAN binding protein, putative	0.0134494	0.11727	-0.531199	0.489195	-0.199663	-0.108585	0.33584	0.00619183	0.160236	0.0694101	0.0400978	0.303657	0.283599	0.166183	0.111904	-0.0197399	0.0853007	0.0847396	-0.29429	-0.151898	0.161136	0.109678	0.0637198	-0.00234585	0.037281	0.05156	-0.0448345	-0.0391411	-0.0828086	-0.113232	0.00505987	-0.0162139	-0.250477	-0.043466	0.257663	0.20311	0.117686	-0.0327823	0.163425	0.31376	0.232633	0.184324	0.176489	0.0863729	0.133868	0.0447687	-0.0517413	-0.18563	0.110089	0.17135	-0.077243	-0.188972	0.133755	0.142769	0.294606	0.217477	0.0820408	0.030397	-0.0142269	-0.134498	0.0164801	0.227052	0.116238	0.0879735	0.599828	0.236774	0.140164	0.0706741	-0.00923821	0.195802	0.126766	0.219539	-0.283044	-0.137425	0.225881	0.306727	0.0539073	0.0714593	0.317125	0.0917018	0.103961	0.252942	0.126556	0.0822715	0.290332	0.144118	0.0597666	0.258373	-0.0871372	0.0153532	0.196028	0.281469	-0.239399	0.197348	0.0494836	0.00898878	0.082572	0.0391854	0.0548533	0.222734	0.0954572	0.0161558
PF3D7_0610000.e2	PF3D7_0610000	mitochondrial ribosomal protein L19 precursor, putative	0.0828086	0.00554244	-0.475368	0.399547	-0.348467	-0.156151	0.299609	-0.0377197	0.0986663	0.137335	-0.0381934	0.247572	-0.103842	-0.184658	0.110561	-0.0509158	-0.0779389	0.0567494	-0.414806	-0.591574	0.215584	0.0382015	-0.114927	-0.127343	0.022484	-0.263034	-0.0951145	-0.136003	-0.287981	-0.243462	-0.0339775	-0.051202	2.64558	2.6551	0.0879965	0.529689	0.0369747	-0.193685	0.049525	0.194837	-0.0213005	-0.0055886	0.0459343	-0.0804056	0.212679	0.0160452	-0.34005	-0.121612	-0.0415865	-0.0807313	-0.217273	-0.207877	0.0875903	0.0998469	0.466537	0.274597	-0.0425786	-0.0562427	0.0204799	-0.0130228	-0.0913472	-0.243332	0.366941	0.361324	-0.134224	-0.0395726	0.282432	0.484287	-0.0943378	0.0171343	-0.0947782	-0.0910645	-0.178395	-0.127931	0.318119	0.49413	0.134301	0.151961	-0.00122992	-0.282096	0.0704346	0.205207	0.0916186	0.0692448	0.314599	0.164252	0.262786	0.282551	-0.0508629	0.109985	0.319022	0.305747	-0.357657	0.0617209	0.303529	0.0443941	0.131653	0.15619	-0.0121552	0.0952284	0.0304359	-0.109827
PF3D7_1027600.e9	PF3D7_1027600	topoisomerase, putative	-0.0251639	0.0809806	-0.456665	0.169506	-0.402739	-0.46389	0.302159	0.0397799	0.102719	0.108119	-0.0553613	0.365817	-0.133354	-0.296114	-0.0233877	-0.115365	-0.107718	0.0215917	-0.269427	-0.526333	0.106708	-0.0158991	-0.130346	-0.198181	-0.061729	-0.351005	-0.171864	-0.152003	-0.337965	-0.390698	0.117377	0.214725	0.100253	0.241613	-0.149348	-0.16307	-0.126464	-0.409536	-0.0693524	-0.0597062	-0.110629	-0.132062	-0.0662851	-0.159799	0.124589	-0.0444727	-0.309972	-0.367121	-0.326703	-0.227687	-0.14367	-0.164529	-0.0748754	0.0804227	0.075543	-0.161363	-0.137251	-0.0802216	0.033088	-0.0206948	-0.127873	-0.295591	-0.0873879	-0.134642	-0.0798276	-0.0103935	-0.067463	-0.173501	-0.138425	-0.0999051	-0.206344	-0.205861	0.0258217	-0.0654281	-0.237719	0.0498759	-0.335726	-0.234514	0.0495446	-0.486752	-0.0394756	0.148928	0.0558143	0.0102602	0.0937839	-0.0342298	0.0597666	0.125893	-0.0567636	0.136518	0.292407	0.274196	-0.360111	0.0705358	0.0898766	0.00257394	0.218505	0.0631465	-0.0444842	0.071322	-0.0451286	-0.15911
PF3D7_0203800.e1	PF3D7_0203800	conserved Plasmodium protein, unknown function	-0.0583308	0.0351091	-0.480511	0.0753521	-0.137862	-0.0232766	0.221607	0.0498056	0.316704	0.157607	0.112438	0.352952	0.364855	0.150694	-0.0419268	-0.0913978	0.0167293	0.18985	-0.0315394	-0.107568	0.116369	0.0929049	0.0131582	-0.0561617	0.0421798	-0.168656	0.295004	-0.0513158	-0.0734841	-0.126757	0.184703	0.19908	0.199358	0.310876	0.12742	-0.0827777	0.267559	0.0410829	0.159961	0.204833	0.108737	0.110039	0.282524	0.0300413	0.40023	0.271565	0.167923	0.126099	-0.0295355	0.0735853	-0.172919	-0.253182	-0.0514778	0.0848317	0.440531	0.250737	0.0632949	-0.00629214	0.0733864	0.145033	0.0220477	0.0218103	0.0818295	0.0439032	0.0893557	0.112594	0.193652	0.171475	0.210283	0.265809	0.682582	0.798117	0.43183	0.368789	0.410275	0.420207	-0.217252	-0.0482495	0.175175	-0.225264	0.251273	0.31511	0.227218	0.175381	0.347748	0.117638	0.554209	0.46039	0.0353293	0.173387	0.103594	-0.0233325	-0.257018	0.111686	0.15081	0.152647	0.169046	0.122632	0.117825	0.121823	0.0304359	-0.0961848
PF3D7_1468300.e2	PF3D7_1468300	leucine-rich repeat protein	-0.123642	-0.124017	1.36319	1.45817	-0.157725	-0.0326365	-0.0213619	-0.207645	0.08644	-0.0169386	-0.0155162	0.223357	0.0392659	-0.0866455	0.00289698	-0.062165	-0.207463	0.0019585	-0.288352	0.0500086	0.024721	0.14413	-0.0885845	-0.109532	0.022484	-0.232872	0.0710154	0.103463	-0.283196	-0.414001	0.095602	0.0425755	0.0528519	0.206451	0.0887723	0.0283238	0.112	-0.11421	-0.0280859	0.050656	0.0474305	-0.0283042	0.107363	-0.0550614	0.108434	0.0786971	-0.0793816	-0.154108	-0.207429	-0.148568	-0.13739	-0.15992	0.0122294	0.122693	0.346566	0.0413839	1.20379	0.955368	-0.0420463	0.00804955	-0.0756534	-0.07497	-0.00977083	-0.019833	-0.0579732	-0.0585286	0.0776941	0.0668725	-0.00307283	0.118524	0.00739371	0.0061261	1.0377	1.08419	-0.139679	0.133449	-0.173039	-0.0491106	0.118547	-0.183311	0.0577155	0.304489	0.0069047	-0.00458363	0.266465	-0.0234734	0.113033	0.204464	-0.0683893	0.0601411	0.125047	-0.19564	-0.18399	0.0851086	0.0596883	-0.00516171	0.173434	0.0381111	0.149869	0.17316	0.594472	0.312207
PF3D7_0610000.e3	PF3D7_0610000	mitochondrial ribosomal protein L19 precursor, putative	0.418412	0.472198	-0.0386738	0.376478	-0.142472	-0.024125	0.260152	-0.0764521	0.267012	0.137335	0.051598	0.108361	0.172899	-0.0445985	-0.0381999	-0.118297	0.0508985	0.115216	-0.574945	-0.289088	0.244261	0.134228	0.0418741	0.0585655	0.0175178	-0.209189	0.0168083	0.116385	-0.156372	-0.198733	0.0991555	0.0562858	-0.0185757	0.00523348	0.0350403	0.438972	0.458872	0.278823	0.470498	0.532014	0.413973	0.327106	0.209096	0.110402	0.216347	0.194006	-0.132789	-0.178756	1.71532	0.929214	-0.127397	-0.0259765	0.0970773	0.110389	0.339078	0.0607245	0.338214	0.251628	0.00804044	-0.0153695	-0.10342	-0.185451	-0.0391788	0.0251781	0.156605	0.143574	0.224065	0.215636	0.112168	0.244143	0.0238923	0.0586481	0.205833	0.0144917	0.0260276	0.248636	0.755046	1.0762	0.28065	-0.128724	0.0577155	0.216582	0.188602	0.141554	0.679666	0.417452	0.380647	0.478763	0.130575	0.137414	0.437718	-0.0345773	-0.0746303	0.221293	0.0848889	0.0617762	0.22634	0.0942296	0.0531877	0.151382	0.115313	0.0257631
PF3D7_1101700.e2	PF3D7_1101700	Pfmc-2TM Maurer's cleft two transmembrane protein	0.273855	0.19578	0.652564	0.761145	0.0359732	0.0202872	0.0112331	-0.00951384	0.389399	0.469266	0.0944411	0.12659	0.075446	0.1742	0.0387701	0.101691	0.0598486	-0.051736	0.182683	0.123632	0.98144	0.689063	0.231963	0.0783495	-0.105314	0.0641898	0.0798916	0.280974	-0.0647728	0.0144362	0.0868873	0.223666	-0.0416617	0.0593668	0.365126	0.370448	3.25494	2.98673	0.405635	0.432067	1.13368	1.18401	0.289111	0.163751	0.356727	0.203904	0.897324	0.947808	1.38219	1.37209	0.313179	0.253373	0.277394	-0.00388566	0.402039	0.362128	0.387604	0.391233	-0.409953	-0.282861	0.824712	0.888664	0.131621	0.168021	0.115409	0.140349	0.162623	0.200118	0.614683	0.84881	0.310775	0.174928	0.281004	0.283639	0.842766	0.791106	0.357151	0.275289	0.376013	0.550958	-0.00708988	0.15821	0.468694	0.184157	0.301315	0.380877	4.67481	4.4047	0.65418	0.58296	0.030192	0.0810759	0.155606	0.557375	0.407031	0.885159	0.393091	0.54171	0.33142	0.260943	0.226595	0.261488
PF3D7_0923100.e1	PF3D7_0923100	OTU-like cysteine protease, putative	0.568586	0.720546	-1.17239	0.0747551	0.0172282	0.150946	0.304705	0.0317089	0.228587	0.170965	0.0819179	0.175001	0.346036	0.240828	0.0561652	-0.00270675	0.0818288	0.156185	-0.260679	0.0408775	0.32887	0.13224	0.903866	0.870735	0.355278	0.259644	0.185701	0.222239	0.0204641	-0.192793	0.956586	1.00354	0.471407	0.536083	0.574753	0.545086	0.805595	0.697536	0.433162	0.428138	0.409224	0.340934	0.730402	0.473396	0.354875	0.294812	0.491986	0.390982	0.0670564	0.0555378	-0.0966083	-0.0301765	0.055277	0.0760002	0.339078	0.182591	0.175866	0.0908092	-0.0127127	0.0449129	0.0192666	-0.0245597	0.238609	0.435592	0.15235	0.148254	0.169111	0.195467	0.0827606	0.298644	0.0863178	0.137504	0.439991	-0.0993951	0	0.280534	-0.224253	-0.0743073	0.201607	-0.106457	0.193476	0.338725	0.282007	0.180438	0.197115	0.0218	0.375685	0.386366	0.225603	0.24386	0.123271	-0.0390998	0.00191275	0.248089	0.125531	0.11983	0.101807	0.163597	0.359589	0.333826	0.130613	0.131206
PF3D7_1001100.2.e2	PF3D7_1001100.2	acyl-CoA binding protein, isoform 1, ACBP1	-0.410886	-0.374519	-1.5473	-0.478901	-0.47982	-0.437655	-0.134914	-0.314192	-0.151038	-0.250736	-0.357914	-0.188044	-0.293568	-0.239862	-0.287896	-0.443715	-0.276717	-0.211243	-1.15733	-0.212844	-0.0429633	-0.0969676	-0.408757	-0.36777	-0.162391	-0.379359	-0.364584	-0.312573	-0.387174	-0.526027	0.340937	0.333106	-0.312156	-0.162625	-0.00661409	-0.0518716	-0.138838	-0.311876	-0.127688	-0.212713	-0.31903	-0.207502	-0.139595	-0.247477	-0.220457	-0.187714	-0.496111	-0.448492	-0.338708	-0.284482	-0.476339	-0.575724	-0.0137919	0.0998469	-0.241512	-0.31076	-0.191057	-0.239195	-0.327906	-0.373884	-0.338242	-0.286869	-0.303507	-0.255821	0.180201	0.152561	-0.345927	-0.365611	-0.520065	-0.42986	-0.309932	-0.272891	-0.0191147	-0.701966	-0.515997	-0.265315	-0.406765	-0.475968	-0.234429	-0.367497	-0.30212	-0.0508024	-0.227786	-0.249144	-0.218636	-0.366089	-0.43502	-0.483443	-0.427168	-0.377756	-0.190021	-0.243114	-0.301144	-0.254141	-0.374543	-0.336493	-0.142155	-0.233654	-0.304312	-0.170224	-0.124871	-0.154828
PF3D7_0624100.e1	PF3D7_0624100	conserved Plasmodium protein, unknown function	0.349926	0.630512	-0.339888	-0.388863	-0.612871	-0.41411	-0.0774354	-0.324516	-0.0644266	-0.260789	-0.320741	-0.177824	-0.454537	-0.174605	-0.199497	-0.432723	-0.276425	-0.231962	-0.743451	0.0983416	-0.119639	-0.216679	-0.334255	-0.404528	-0.117997	-0.325319	-0.359755	-0.416111	0.791283	0.877765	-0.120184	-0.104288	-0.363669	-0.2205	-0.343431	-0.346949	-0.138838	-0.34594	-0.192385	-0.337172	-0.403139	-0.413644	-0.237213	-0.379129	-0.425661	-0.0531428	-0.473709	-0.473511	-0.366297	-0.377531	-0.609094	-0.418818	-0.274494	-0.224729	0.270533	0.155006	-0.21785	-0.360905	-0.287524	-0.32121	-0.155102	-0.207914	-0.299998	-0.280006	-0.314843	-0.272786	-0.288002	-0.378512	0.284615	0.354761	-0.275878	-0.287802	0.379157	0.106578	-0.505674	-0.265315	-0.409042	-0.443906	-0.291968	-0.418794	-0.273137	-0.00439511	-0.421203	-0.439266	-0.227799	-0.336388	-0.360516	-0.337525	-0.132113	-0.143526	-0.226915	-0.31396	-0.264471	-0.189572	4.26904	0.0555923	-0.171346	-0.228474	-0.162093	-0.103501	-0.19112	-0.276568
PF3D7_1355600.e1	PF3D7_1355600	conserved Plasmodium protein, unknown function	0.983799	1.209	-0.0603305	-0.270348	-0.0504767	0.138363	-0.0941045	-0.234161	0.0343515	-0.230836	-0.201278	0.0126979	-0.163048	0.00606077	0.0769337	0.0201403	-0.113057	-0.018144	-0.947582	-0.103512	-0.0622075	-0.099302	2.98481	2.92914	-0.0643592	-0.0153208	-0.0327737	0.0843678	-0.307281	-0.141554	0.174634	-0.0518704	-0.00153887	0.0353894	0.0229134	-0.0621003	0.284507	0.099668	0.1681	0.16288	-0.0826442	-0.252641	0.382632	0.22577	-0.253052	0.131873	-0.126659	-0.130289	0.0791394	-0.0783381	-0.476339	-0.100198	-0.303623	-0.189314	0.157296	-0.0834728	0.170487	0.179609	-0.142316	-0.138666	-0.227574	-0.135011	-0.107584	-0.110238	0.259874	0.180244	-0.125398	-0.127768	-0.131683	0.193291	1.42956	1.80998	0.277534	-0.346242	-0.279429	-0.0282378	-0.250558	-0.22865	-0.247505	-0.223717	-0.0780553	0.316873	-0.0453076	0.0648763	0.033702	-0.178407	-0.0509982	-0.160647	0.347889	0.3479	0.0845571	0.112337	0.255839	0.21733	0.0379162	-0.176542	1.45313	1.41724	-0.102709	-0.120544	-0.110963	-0.296383
PF3D7_1034600.e1	PF3D7_1034600	conserved Plasmodium protein, unknown function	0.749797	0.878401	-0.119278	-0.601407	0.249122	0.374912	0.229667	0.49206	-0.16072	-0.198268	-0.184991	-0.165992	-0.147049	-0.0664469	-0.149589	-0.163769	-0.0818273	-0.165832	-0.447522	-0.066531	-0.0495496	-0.00655772	0.0682296	-0.0367964	-0.162391	-0.153509	-0.213186	-0.174222	-0.244313	-0.17512	0.0884688	0.580872	-0.250477	-0.189777	-0.189232	-0.0152763	0.121935	-0.00132357	-0.143214	-0.147677	-0.000386833	0.325438	-0.106969	-0.231684	-0.467598	-0.0313504	-0.114477	-0.250818	-0.0891321	-0.122857	-0.484288	-0.0545666	-0.211238	-0.253859	0.0110371	-0.148614	-0.0147345	-0.0340328	-0.246627	-0.288725	-0.0131074	0.0473249	0.0308293	0.0418905	-0.208152	-0.195949	-0.141464	-0.2784	-0.114135	0.00229637	-0.415964	-0.30287	0.146827	-0.556509	0.103936	0.423299	0.533417	-0.257219	-0.145393	-0.206807	-0.212454	0.0996088	-0.684855	-0.426908	0.0546386	-0.222832	-0.186139	-0.258202	0.17237	0.105718	-0.136923	-0.237905	-0.0620873	-0.0945456	-0.263829	-0.274415	-0.113543	-0.212405	-0.126422	-0.110191	-0.203365	-0.285901
PF3D7_1400300.e2	PF3D7_1400300	rifin (RIF)	-0.164812	-0.330795	-0.351372	-0.513525	-0.443288	-0.574705	-0.335304	-0.373247	-0.10144	-0.0803509	-0.542064	-0.293138	-0.352712	-0.250031	-0.378013	-0.194627	0.125002	-0.188519	-0.151147	-0.354415	0.455125	0.15573	-0.25232	-0.363367	-0.509486	-0.568037	-0.384236	-0.269223	-0.660916	-0.62566	-0.348303	-0.265752	-0.301479	-0.522829	-0.0249824	0.00348124	-0.0245975	-0.186206	-0.133219	-0.150532	-0.167224	-0.27076	-0.184521	-0.140976	0.0670954	0.209834	-0.185491	-0.315145	-0.258859	-0.107875	-0.557689	-1.12449	-0.143452	-0.354926	-0.483892	-0.528576	-0.315952	-0.446162	-0.168925	-0.190973	-0.129634	-0.0107316	-0.0460949	-0.173609	-0.266884	-0.286321	-0.20882	-0.158145	0.491002	0.674871	-0.120183	-0.241476	0.27106	0.260433	-0.142528	-0.204671	-0.287871	-0.346015	-0.405122	-0.510017	-0.3082	-0.314178	-0.0462023	-0.0938818	-0.027556	-0.249107	-0.240934	-0.356289	0.180173	0.127531	0.189648	0.227939	-0.22992	-0.237123	0.319927	0.19373	-0.541776	-0.542374	0.0575734	0.0501277	-0.107361	-0.163356
PF3D7_0713600.e2	PF3D7_0713600	mitochondrial ribosomal protein S5 precursor, putative	0.617846	0.550874	-0.127322	0.370653	-0.161731	-0.159254	0.0584852	0.206796	0.330593	0.301198	0.136937	0.482638	0.184906	-0.0946052	0.365628	0.243865	0.139744	0.191967	0.144357	0.225485	0.200019	0.166407	0.181211	-0.133758	0.109072	0.0417234	0.972262	1.54711	0.267118	0.203752	0.49229	0.493787	0.229188	0.286007	0.548204	0.457317	0.304586	0.298857	0.2633	0.475023	0.375434	0.374236	0.440243	0.293244	0.541877	0.251463	0.352889	0.212949	0.119481	-0.0554063	0.119154	0.0265284	0.212555	0.0218444	0.126454	0.0497045	0.195423	0.275907	0.0264756	0.0204021	0.11094	0.109755	0.107365	0.184523	0.194893	0.16256	0.0859974	0.0738344	0.143769	0.241715	0.36051	0.340229	0.889922	0.888961	0.293207	0.259059	0.016215	0.0337344	0.0388138	-0.0345071	0.031936	0.0185313	0.196006	0.0855098	-0.0385338	-0.29376	-0.0964206	-0.0692728	0.277333	0.579808	0.00386523	-0.119432	-0.00912038	0.14406	0.0158105	0.0393891	0.29379	0.08983	0.0211702	0.183296	0.105419	0.299062
PF3D7_1459600.e2	PF3D7_1459600	conserved Plasmodium protein, unknown function	1.00246	1.11939	-0.24502	-0.348538	0.168694	0.132284	1.31629	1.95177	4.72154	0.871581	0.604272	0.53426	-0.0217062	0.327013	0.0639167	0.187785	0.412037	0.290855	2.59314	1.95461	0.386652	0.146949	0.300868	0.0942743	0.767261	0.522798	0.339433	0.431217	1.13119	0.902925	-0.0089323	0.0386579	0.184249	0.156279	1.73182	2.19533	0.998815	0.750661	0.351489	0.331518	1.66062	1.96413	0.301617	0.26827	0.312333	0.0824725	0.012472	0.069062	5.14308	5.31427	-0.15406	-0.479534	0.0349348	-0.172751	0.359731	0.268767	0.999339	0.938292	-0.180856	-0.117464	1.41826	2.1851	2.7684	2.49128	1.20381	0.722166	0.0564296	0.0117797	0.086545	0.395266	0.534137	0.515992	0.59558	0.58001	0.113773	0.0028171	2.60844	0.455016	1.47599	1.75919	0.248095	0.213664	0.62283	0.506192	0.231163	0.238077	0.744586	0.746097	1.43893	1.47353	-0.0351291	-0.0379399	1.4923	1.40782	0.58258	0.905426	0.394402	0.2534	0.21479	0.228376	0.469127	0.374874
PF3D7_0625000.2.e2	PF3D7_0625000.2	phosphatidic acid phosphatase	-0.398502	-0.263701	-0.576371	-0.0132677	-0.425434	-0.411888	0.0272288	0.119053	0.0512253	-0.0887487	0.0162318	0.428479	-0.0397657	-0.213891	0.0311966	-0.0596967	-0.159723	-0.0813635	-0.1878	-0.0699889	-0.0543586	-0.0134205	-0.155364	-0.354223	-0.185111	0.229631	-0.194256	-0.353101	-0.426203	-0.353118	-0.106477	-0.0273443	-0.292244	-0.175397	0.0204757	-0.274882	-0.184751	-0.277795	-0.0912867	-0.0143683	0.095042	0.16977	-0.105469	-0.138121	0.00261654	-0.135912	-0.12099	-0.2205	-0.177652	0.535037	0.0792615	-0.205501	-0.151441	-0.0760029	-0.18554	-0.298973	-0.139755	-0.156145	-0.213094	-0.208739	-0.246694	-0.0957648	0.110143	0.0144413	-0.237626	-0.286324	-0.349655	-0.223833	-0.460775	-0.270985	-0.0356471	0.0311249	0.174481	0.0833585	-0.329192	-0.133367	-0.283606	-0.236474	-0.133207	-0.483971	-0.208059	-0.197197	-0.224188	-0.260063	-0.327705	-0.415623	-0.457325	-0.341451	-0.433552	-0.266125	-0.132674	-0.430922	-0.157596	-0.1532	-0.165461	-0.175087	0.0675633	-0.0448252	-0.321496	-0.149934	-0.155948	-0.211162
PF3D7_1040600.e2	PF3D7_1040600	rifin (RIF)	0.885905	0.652655	0.318134	0.38256	-0.199765	-0.124011	0.316184	0.187546	-0.123246	-0.143835	0.101438	0.167116	0.00425498	-0.0320282	0.115225	0.184536	1.21175	1.0776	0.235006	0.261574	0.534361	0.1254	-0.0901238	0.0176119	-0.0356332	-0.093953	0.266889	0.379643	-0.265764	-0.111361	0.790719	0.796619	0.126305	-0.0356268	0.179968	0.0700581	-0.0554915	-0.0486205	0.178623	0.266511	1.3724	1.27673	0.599026	0.552207	0.522153	0.438468	0.0728511	0.0750328	0.362795	0.0308544	-0.137337	-0.0961212	-0.0719543	-0.0602387	0.448507	0.730545	0.233255	0.154303	-0.219132	0.0193535	1.06694	1.01412	0.0962923	0.0526261	0.656319	0.187863	0.232437	0.335352	0.44945	0.480503	0.164491	0.00147671	0.59948	0.59091	0.566676	0.437523	1.47621	1.32497	0.754169	1.03771	0.286924	0.0504864	0.392371	0.095586	0.142038	0.277902	1.6855	1.5492	0.928377	1.08865	0.122942	0.11488	-0.00243123	-0.110997	0.10484	-0.0266236	0.557175	0.941762	0.305263	0.358976	-0.00762631	0.0802418
PF3D7_0701100.e2	PF3D7_0701100	rifin (RIF)	0.372001	0.466102	0.212946	0.325175	0.121727	-0.0328241	1.28267	1.19063	0.142715	0.138816	0.27741	0.351136	0.141801	0.206821	0.396725	0.358251	1.97202	1.66121	0.384219	0.472857	0.697839	0.424588	0.226549	0.318712	0.661969	0.754146	0.440173	0.518801	0.612013	0.920196	0.131656	0.173641	0.0913976	0.0797139	0.00404122	0.05202	0.987072	0.899658	0.261923	0.220513	0.695574	0.65104	2.86045	2.89133	0.370414	0.300796	-0.0521974	0.103792	0.288172	0.186963	0.157508	0.098432	0.0706997	-0.00388566	0.186296	0.267618	0.440743	0.49634	0.797153	1.14244	0.5792	0.675124	0.0907657	0.106628	0.20217	0.275226	0.435903	0.514588	0.587805	0.707159	0.417981	0.258528	0.822167	0.862198	0.479678	0.623294	0.523644	0.0904837	0.155204	0.346238	0.178408	0.173574	0.456203	0.316673	0.360256	0.518778	1.54588	1.47286	0.763335	0.754026	0.379574	0.464997	1.08553	0.777412	1.43869	1.78496	-0.0430855	-0.00346652	0.33286	0.349542	0.28485	0.303333
PF3D7_1407300.e5	PF3D7_1407300	pre-mRNA splicing factor, putative	-0.296685	-0.207476	-0.669236	0.00502244	-0.383121	-0.387665	0.216209	-0.202875	0.02584	-0.0321651	-0.263331	0.188889	0.146478	-0.202826	-0.116988	-0.280446	-0.104278	-0.0213229	-0.505392	-0.627517	0.00260702	-0.0499252	-0.217679	-0.463099	-0.0829065	-0.261004	-0.0971225	-0.149027	-0.328075	-0.315202	-0.0687746	-0.165177	-0.341088	-0.236883	-0.482872	-0.427005	-0.169668	-0.32011	-0.24437	-0.327354	-0.344341	-0.462573	-0.263731	-0.412981	-0.473495	-0.0693211	-0.190988	-0.343387	-0.273495	-0.277145	-0.0917426	-0.55894	-0.134689	-0.238827	-0.220152	-0.260746	-0.0934464	-0.0928404	-0.0486251	-0.131279	-0.225923	-0.306568	-0.102428	-0.1534	-0.177125	-0.114349	-0.232313	-0.306067	-0.433055	-0.277238	-0.0751227	-0.131683	1.08676	1.10859	-0.272302	-0.0656847	-0.486285	-0.411435	-0.259964	-0.527208	-0.282348	-0.2035	-0.591514	-0.45173	-0.150069	-0.420319	-0.31167	-0.244906	-0.367281	-0.150982	-0.14653	-0.376969	-0.605201	-0.221496	-0.138962	-0.20893	-0.0059411	-0.0773437	-0.0121552	0.13276	-0.0280395	-0.300015
PF3D7_1400700.e2	PF3D7_1400700	stevor	0.870058	0.00564656	-0.270137	-0.262519	0.120562	0.0765364	0.204132	0.262687	2.46428	1.85342	0.187386	0.272206	-0.307302	-0.052032	0.114461	0.0729839	0.391122	0.18166	-0.0871403	-0.233091	0.400872	0.140223	0.14076	0.0239604	-0.401446	-0.310541	0.133066	0.0660842	-0.301659	-0.33748	-0.0298413	0.074466	-0.0411586	-0.0636992	-0.249535	-0.164446	0.253471	0.160844	0.149627	0.504032	0.172157	0.162129	0.370509	0.408972	0.229124	0.0790211	0.0266316	-0.129471	-0.00923728	0.0665391	-0.39026	-0.651107	0.0781435	-0.235064	1.09766	1.00044	0.200648	0.241554	0.633307	0.684956	0.063177	0.220366	-0.00133187	-0.124244	0.254086	0.231653	0.673436	0.669579	1.19843	1.29196	0.926178	0.928297	0.572528	0.66408	0.0829371	0.298439	0.134998	0.282449	0.170392	0.0504039	1.30027	1.32573	0.146695	0.0223965	0.739908	0.888397	1.57527	1.47923	0.243024	0.208135	0.713284	0.900207	0.0197063	-0.108619	-0.114599	-0.223821	-0.139962	-0.131859	0.0173194	0.0530365	-0.212299	-0.202585
PF3D7_1466600.e1	PF3D7_1466600	conserved Plasmodium protein, unknown function	-0.275142	-0.134951	-0.28937	-0.240322	-0.325069	-0.31181	-0.129749	-0.152578	0.0428131	-0.155958	-0.089059	0.147156	-0.180987	-0.311686	-0.110712	-0.0362832	-0.171358	-0.0627532	-0.267339	0	0.0585225	-0.0589846	-0.189412	-0.312874	-0.211107	-0.316857	-0.0976249	-0.116103	-0.307281	-0.351794	0.154851	0.104472	-0.319815	-0.143195	0.000412375	-0.251283	-0.211234	-0.404274	-0.0524674	-0.0783395	-0.176272	-0.168427	-0.11751	-0.168447	0.00490213	-0.0856828	-0.485987	-0.450043	-0.399445	-0.243687	-0.202774	-0.749203	-0.245086	-0.128627	-0.164987	-0.210199	-0.142821	-0.168188	-0.135967	-0.154642	-0.237518	-0.305099	-0.148512	-0.131942	-0.240606	-0.233856	-0.246144	-0.263965	-0.346111	-0.285618	-0.140007	-0.141807	-0.2036	-0.357294	-0.215466	-0.140199	-0.583247	-0.340149	-0.228655	-0.742937	-0.165894	-0.26545	-0.0814673	-0.106827	-0.190929	-0.353686	-0.0969511	-0.385353	-0.278417	-0.229471	-0.00387561	-0.297612	-0.368735	-0.0484854	-0.260652	-0.24664	-0.0799939	-0.143751	-0.249838	-0.135164	-0.0495432	-0.219736
PF3D7_0502300.e1	PF3D7_0502300	conserved Plasmodium protein, unknown function	0.0749357	0.115221	-0.632514	-0.25076	-0.0919146	0.00693805	-0.118622	-0.242701	-0.0463645	-0.0553105	-0.0900063	0.205575	-0.170459	-0.139186	-0.130416	-0.0481172	-0.19823	-0.0297011	-0.644766	-0.316989	0.148897	-0.0336488	-0.00757322	-0.06717	-0.0408578	-0.291766	-0.156602	-0.00107303	-0.400067	-0.527522	-0.00889771	0.0503814	-0.273531	-0.0744146	0.754674	0.674492	-0.144498	-0.321763	0.0149691	-0.0542978	-0.0411946	-0.0867832	-0.0721319	-0.209502	-0.0533528	0.0802836	-0.410642	-0.385306	-0.306912	-0.229456	-0.0923499	-0.511194	-0.230603	-0.0880049	0.0317003	-0.080443	-0.109172	-0.149663	-0.0473651	-0.0727395	-0.232537	-0.338505	-0.100499	-0.122318	-0.123867	-0.199604	-0.254856	-0.231615	-0.232661	-0.230651	-0.0868838	-0.128324	-0.165956	-0.258868	-0.246287	-0.052736	-0.380831	-0.421434	-0.159742	-0.783389	-0.340087	-0.197197	-0.239541	-0.206275	-0.130065	-0.342224	-0.351626	-0.27838	-0.36301	-0.206552	0.282894	-0.142969	-0.214757	0.0122523	-0.077561	-0.142019	0.0244946	-0.1298	-0.198669	-0.0735228	-0.0400684	-0.243669
PF3D7_1040400.e2	PF3D7_1040400	rifin (RIF)	0.500519	0.427711	0.251869	0.178015	0.412345	-0.0761479	0.107342	0.00771362	0.037788	0.130296	0.156015	0.385456	-0.0394376	-0.153165	0.0213515	0.0427972	0.889622	0.79551	0.360464	0.177305	0.37229	0.205105	0.00224021	-0.100851	0.00764387	0.226689	-0.0272652	0.0355783	0.0770856	0.0196898	0.271842	0.36812	0.0957503	0.0949232	0.151895	0.230732	0.163924	0.0317833	0.11235	-0.0577179	0.799652	0.795627	-0.0928141	-0.201932	0.358369	0.310027	0.0537726	0.0802371	-0.180118	-0.0241685	-0.323823	-0.364681	0.151484	-0.163633	-0.0325594	0.043693	0.240309	0.267604	0.223958	0.281135	0.105495	0.139468	0.154446	-0.0907354	0.210101	0.296792	0.334385	0.357886	0.0933059	0.187031	0.207405	-0.0677575	0.381663	0.459065	0.437826	0.372486	0.24996	0.126406	0.184835	0.3664	0.0680845	0.111748	0.15269	0.146074	0.18686	0.126325	0.614196	0.720656	0.847238	0.706757	-0.00471366	0.00955747	-0.0139245	-0.0149163	0.0675516	-0.000530479	0.0161914	0.0587869	0.344609	0.300058	0.0325131	-0.0501083
PF3D7_0101000.e2	PF3D7_0101000	rifin (RIF)	1.47639	1.63796	0.0882875	0.100134	0.702024	0.834413	1.40689	2.2105	4.03433	0.651848	1.08906	1.30154	0.472928	0.872033	0.169927	0.236451	0.91715	1.02823	2.62597	2.24922	0.444309	0.284834	0.705258	0.634041	0.15151	-0.077517	0.700407	0.39986	0.314925	0.251706	1.15036	1.21967	0.245327	0.256298	3.11725	3.74161	0.320509	0.367959	0.457518	0.278311	1.23227	1.49484	0.0858312	-0.115922	0.696565	0.377609	2.16285	2.22101	1.22934	1.37373	0.254927	-0.187359	1.10835	0.778996	0.325147	0.37285	0.639925	0.704412	0.507121	0.659814	1.8151	2.32972	2.32162	2.10252	3.00912	2.22611	0.649071	0.738387	0.922444	0.967571	1.34795	1.01413	0.832211	0.888553	0.556849	0.618902	2.83441	1.22725	1.72057	1.96841	0.343802	0.365608	0.399209	0.246675	0.391081	0.260289	0.435215	0.555948	1.92	1.95992	0.601465	0.484265	0.196073	0.214615	1.36469	2.0823	0.401721	0.280379	0.359656	0.354267	0.52647	0.328263
PF3D7_0324800.e2	PF3D7_0324800	rifin (RIF)	0.2086	0.142638	0.0770057	-0.157575	-0.226938	-0.233046	0.108055	0.102395	0.107717	0.203442	0.266751	0.296226	-0.0061913	-0.0167509	0.643329	0.657361	1.63586	1.41062	0.0389349	0.00204333	0.188918	0.0403565	0.203063	0.0514113	-0.527309	-0.419099	0.160463	0.01457	-0.159482	-0.119038	-0.197674	-0.153915	-0.363967	-0.0516866	-0.258325	-0.239804	0.396794	0.690318	-0.11461	-0.177223	-0.0813901	-0.0676008	-0.662658	-0.809935	-0.0634504	-0.129258	-0.205579	-0.0356113	-0.105267	-0.0939971	-0.119682	-0.139084	0.109156	-0.0357678	-0.369806	-0.222297	-0.0324399	-0.196349	0.660478	0.919246	-0.162508	-0.0849405	-0.139073	-0.404309	0.211496	0.304436	0.160386	0.244499	0.157795	0.109616	0.0849861	-0.0605017	0.219664	0.0940677	-0.341101	-0.149935	0.0137209	-0.0351708	0.0718613	0.0640135	-0.0307689	-0.0630503	-0.0934138	-0.14019	0.246868	0.406489	0.272037	0.275641	0.597705	0.687703	-0.144771	-0.155524	-0.0108212	0.09696	-0.199676	-0.0520804	-0.517904	-0.412423	0.00220118	-0.129614	-0.210095	-0.392874
PF3D7_1144200.e1	PF3D7_1144200	conserved Plasmodium protein, unknown function	-0.0198851	-0.052015	-1.40359	-0.258263	-0.0760781	0.0378884	0.137718	-0.226881	0.0343515	0.0250438	-0.0941188	0.0156695	-0.0136564	-0.0811985	-0.137576	-0.290333	0.0609934	0.0456526	-0.760379	-0.0764328	0.229499	0.146595	-0.0558284	-0.0869502	-0.0882499	-0.240854	-0.102659	-0.0150956	-0.103748	-0.453222	0.047367	0.0115622	-0.156625	-0.11264	-0.0831902	-0.25982	-0.00565461	-0.183132	0.0942062	-0.0569995	0.0660238	0.0284434	0.0653716	-0.0354181	0.0983785	0.0312988	-0.351238	-0.304988	-0.288166	-0.253553	-0.117473	-0.109056	-0.153047	-0.113755	0.0672581	-0.194828	-0.105905	-0.0714773	-0.0591359	-0.0947737	-0.182054	-0.110437	-0.170599	-0.135496	0.691818	-0.155459	-0.027354	-0.00799648	-0.209405	-0.116627	-0.217613	-0.0910645	0.153195	-0.521055	-0.240926	-0.0538106	-0.347689	-0.29196	-0.0589705	-0.100766	-0.0710543	0.216582	0.0646652	-0.0691314	0.20735	-0.0706749	-0.0535703	-0.000620647	-0.135231	-0.139903	0.063415	-0.169374	-0.107762	0.0858334	-0.223055	-0.118056	0.00246826	-0.00774455	-0.179612	0.0470128	-0.0213035	-0.142875
PF3D7_1479900.e2	PF3D7_1479900	stevor	0.373217	0.352714	0.00329289	-0.113202	0.080386	0.0512401	-0.0415733	-0.0127006	0.180449	0.255293	0.130803	0.170653	0.179679	0.10878	0.21766	0.26519	0.23696	0.135038	0.27325	0.38613	0.523218	0.176012	0.0642619	0.169217	-0.205381	-0.240762	0.153268	0.160164	-0.139495	-0.0804287	0.0246419	0.144926	0.153811	0.129097	-0.0283954	-0.0210609	0.0417755	0.15228	0.0929533	0.216857	0.102117	0.0640109	0.427593	0.466219	0.31656	0.218879	0.0834259	0.117598	0.252697	0.246468	-0.114217	-0.0511349	-0.0176964	0.10702	0.257627	0.302247	0.142501	0.0719919	0.417021	0.513169	0.0890583	0.578183	0.1311	0.0882414	0.757674	0.716052	0.103301	0.185605	0.232512	0.375002	0.918628	0.726374	0.185342	0.124615	4.39406	4.36127	0.436701	0.254201	-0.155615	-0.0995812	0.283088	0.120654	0.438417	0.164153	0.898757	1.07957	0.282321	0.309615	0.656219	0.60344	0.668032	0.822958	0.0827679	0.043443	0.126409	0.0983586	-0.247081	-0.065853	0.177143	0.144241	0.0530058	0.0857902
PF3D7_1040900.e2	PF3D7_1040900	rifin (RIF)	0.313665	0.290471	0.613247	0.59415	0.253503	0.122061	0.0543018	-0.0148289	0.422426	0.405164	0.0953176	0.166357	0.541985	0.821375	0.113697	0.26211	0.722006	0.607117	0.0990254	0.136442	1.56516	1.43166	0.109954	0.089364	-0.0215305	0.0266718	0.395386	0.500194	-0.178823	-0.113915	-0.0466926	0.0729916	0.0141087	0.105153	0.99835	1.07668	0.427157	0.185536	0.33903	0.32287	1.02422	0.896159	0.657187	0.370637	0.335847	0.282532	-0.0864991	0.070557	0.316437	0.232633	0.877649	1.02344	0.111093	-0.0999139	0.311168	0.363203	0.225599	0.167095	0.228677	0.327526	0.343422	0.4325	0.0249863	0.125207	0.588147	0.4225	0.155452	0.113557	0.403646	0.316314	0.473595	0.333423	0.707246	0.768162	0.569376	0.855675	0.22187	0.311905	1.00691	1.25876	0.235105	0.000359557	0.236754	0.0650058	0.288993	0.503888	1.24349	1.31785	0.875184	0.931349	0.950095	1.0913	0.00547236	-0.0515563	0.605957	0.710232	0.0204429	0.0545787	0.500545	0.387832	0.085657	0.0539878
PF3D7_0419300.e2	PF3D7_0419300	conserved Plasmodium protein, unknown function	0.63468	0.898202	-0.18353	-0.44255	-0.346946	-0.234498	2.28187	2.20433	-0.248335	-0.28909	0.97455	1.15324	-0.25413	-0.282412	0.081737	0.0214731	-0.128665	-0.104706	-0.703389	-0.307629	-0.0058103	-0.0158991	-0.107787	-0.0770262	-0.162391	-0.05699	0.0361736	0.062964	-0.169557	-0.353118	0.223207	0.730243	0.260982	0.278822	-0.203408	-0.208309	-0.361325	-0.408657	0.1194	0.113476	-0.137323	0.117257	-0.0395477	-0.0470656	-0.0898177	0.0164595	-0.395823	-0.224034	0.598458	0.547488	0.142055	0.204184	0.500927	0.482947	0.379789	0.369972	-0.0244703	-0.00832045	0.261307	0.480404	-0.0712007	-0.205857	-0.127739	-0.0850028	-0.208152	-0.100617	-0.00293231	-0.0541667	0.49308	0.50847	-0.241514	-0.107506	0.974607	0.705367	-0.0752881	0.226677	-0.193504	-0.319225	-0.0370461	-0.190849	-0.291619	0.0458894	-0.234103	-0.0860334	-0.00171822	-0.217714	0.024107	0.0172706	-0.107918	-0.197485	0.947282	0.760794	-0.237142	-0.0540633	0.0379162	0.18133	0.076962	-0.0799654	-0.0214855	-0.0158566	-0.0727195	-0.251032
PF3D7_0100600.e2	PF3D7_0100600	rifin (RIF)	0.92457	0.678072	1.01598	0.772469	3.38216	3.21732	0.0112331	-0.069823	3.19779	2.95554	0.101002	0.310494	-0.0248054	0.0162358	-0.111757	-0.0479217	2.23957	1.95954	0.306784	0.103658	2.91835	2.76539	0.519272	0.368826	-0.0131346	-0.093953	0.423772	0.570411	-0.399825	-0.441929	1.03932	1.10821	0.123615	-0.0463135	0.228818	0.372603	0.102744	-0.0572854	0.0908037	0.103422	1.2469	1.10744	0.630998	0.512762	0.985754	1.03517	1.43883	1.43649	0.732652	0.717879	0.298178	0.15652	0.672972	0.288792	-0.123332	-0.133126	1.49777	1.00688	-0.154692	-0.0597203	0.274919	0.407052	0.963594	0.641125	0.625603	0.710905	2.24342	2.27826	0.869601	0.861224	0.488671	0.3661	0.715629	0.766749	1.37152	1.46368	0.275237	0.221048	1.62015	1.99824	-0.165819	-0.0899494	0.278308	0.136672	0.431785	0.425886	2.68145	2.59847	1.21708	1.24443	2.80973	2.71909	2.9037	2.96903	-0.140651	-0.0859745	0.359387	0.422543	0.486904	0.451033	0.410061	0.344832
PF3D7_0401200.e2	PF3D7_0401200	rifin (RIF)	0.516565	0.505243	0.227446	0.117999	0.362466	0.331748	0.140952	0.0885828	0.0659302	0.0756019	-0.00256049	0.434612	0.196461	0.280185	0.236038	0.197489	0.332217	0.178675	0.294718	0.0789864	0.518676	0.407535	0.426475	0.283758	0.259403	0.329896	0.448844	0.738457	-0.260849	-0.228274	0.210762	0.249567	0.182096	0.200139	0.6292	0.346255	0.255151	0.116405	0.153003	0.141334	0.395777	0.299106	0.252156	0.250343	0.193023	0.234863	0.329173	0.390242	-0.0687968	0.0890502	0.114534	-0.12027	0.193671	0.039203	0.191721	0.132182	0.546731	0.306203	0.133084	0.291048	0.406533	0.470795	0.225555	0.0436731	0.408839	0.535664	0.507877	0.614827	1.09181	1.42454	0.340994	0.151688	0.753262	0.806075	0.45179	0.334599	0.478191	0.396277	-0.025388	-0.0247359	0.678094	0.605628	0.131778	0.124413	0.483981	0.466164	0.783511	0.828694	0.604761	0.555222	0.0939057	0.0967243	0.566494	0.48365	0.0409108	0.0303818	0.259333	0.224816	0.550888	0.411053	0.0768252	0.00633483
PF3D7_0413200.e2	PF3D7_0413200	rifin (RIF)	0.439723	0.216927	0.139114	0.0409505	-0.588132	-0.50342	-0.417082	-0.361462	-0.403692	-0.221784	-0.0840577	0.0101585	-0.120001	-0.438521	-0.274327	-0.319388	-0.12811	-0.241451	-0.202708	-0.377752	0.193484	0.097461	-0.145214	-0.087958	-0.63055	-0.608133	-0.338406	-0.270343	-0.32815	-0.362322	-0.299593	-0.332896	-0.164496	-0.144956	-0.256723	-0.4267	-0.0033587	-0.170006	-0.187685	-0.407817	0.00259369	-0.0558052	1.58606	0.757682	-0.0544156	-0.0826128	-0.0966949	-0.192627	-0.289742	-0.3179	-0.234621	-0.423886	-0.159898	-0.218838	-0.594137	-0.706756	0.0762471	-0.182435	-0.178264	-0.141188	-0.302796	0.165969	-0.215308	-0.469272	0.0357492	0.100935	0.666516	0.642785	0.143389	0.126611	-0.127521	-0.343456	0.163254	0.289752	-0.253228	-0.497859	-0.16843	-0.249919	-0.239323	-0.238161	-0.439228	-0.246771	0.0119804	-0.193603	0.200507	0.10771	-0.0476489	0.0874974	0.152376	0.203363	-0.240912	-0.3383	-0.204711	-0.158779	-0.294758	-0.0509642	-0.227994	-0.273685	-0.0667234	-0.154094	-0.214907	-0.316823
PF3D7_1200200.e2	PF3D7_1200200	rifin (RIF)	0.33379	0.31853	0.13443	0.101293	0.152828	0.235211	0.278666	0.291681	0.56014	0.43379	0.232303	0.166104	0.214366	0.158048	0.263174	0.353195	1.51589	1.22157	0.405656	0.462297	0.588531	0.310148	0.0462954	0.254699	0.30152	0.265144	0.56619	0.622504	0.164457	0.758868	0.278815	0.260834	0.15995	0.199637	0.161513	0.171319	0.254871	0.255509	0.322136	0.349661	0.265293	0.203854	0.494485	0.304456	0.510761	0.414021	0.221819	0.202548	0.431957	0.306191	-0.0589304	-0.112655	0.280409	0.258584	0.667482	0.793152	0.46069	0.24799	0.583053	0.495427	0.366414	0.708894	0.355674	0.156689	0.519976	0.406423	0.367344	0.403824	0.365058	0.500481	0.409768	0.161029	0.695844	0.794057	0.295107	0.69424	0.528749	0.446011	0.451214	0.409412	0.320998	0.13391	0.340179	0.257942	0.338435	0.536375	0.581798	0.642837	0.895711	1.14347	0.499287	0.335075	0.788349	0.689286	0.0684615	0.0134087	0.251253	0.299472	0.252241	0.281923	0.295886	0.326202
PF3D7_1369300.e1	PF3D7_1369300	conserved Plasmodium protein, unknown function	0.0828086	0.372776	-0.324392	0.330206	0.0824622	0.23655	0.335529	0.197356	0.813549	0.221591	-0.0176177	0.0289663	0.167723	0.0236323	-0.00653955	-0.0463708	-0.107458	-0.0622074	0.791721	0.910091	0.0343788	0.065552	0.390518	0.24218	0.141389	0.120159	0.322679	0.275495	0.0165885	-0.0156419	0.822929	0.787783	-0.0592622	0.106104	0.26042	0.224689	0.677366	0.534021	0.0576529	0.169829	0.0866891	0.0368954	0.062039	-0.10842	-0.29883	0.159902	0.184569	0.0665977	-0.0295355	-0.154438	0.288263	-0.0497621	-0.058984	-0.0194735	0.0313131	-0.0357432	0.0810854	0.123287	-0.117134	-0.140957	0.0379358	0.04675	0.147412	0.202146	0.571217	0.156854	0.0804672	0.105063	-0.120795	0.0530213	-0.0271244	0.0220844	-0.138962	-0.211152	0.0401891	0.17165	-0.219249	-0.0734311	0.168353	0.0171125	1.08349	1.3823	-0.355775	-0.276598	0.114779	-0.0869138	-0.00795972	0.0942724	-0.0607107	0.0547762	0.194337	0.0646573	-0.0867752	0.256483	0.1231	0.0185579	0.433691	0.389082	-0.0600229	0.135373	0.091453	-0.00414143
PF3D7_1240600.e2	PF3D7_1240600	erythrocyte membrane protein 1, PfEMP1	0.136677	-0.0307348	-0.104634	0.157543	0.0328806	-0.0154961	0.368314	0.383965	1.65331	0.0339612	-0.0516803	-0.0165958	0.621521	1.52444	0.106799	0.187785	0.703302	0.383984	0.319366	0.175755	0.310919	0.131772	0.0699643	-0.0284484	-0.31291	0.141889	0.0727214	-0.119854	-0.141301	-0.239388	0.0860041	0.0954351	0.377647	0.215131	1.28847	1.78447	0.618063	0.437746	0.495537	0.895249	0.229166	0.228137	0.501213	0.309384	-0.0505996	-0.0548586	0.321537	0.318445	0.0908771	0.0473708	-0.162567	-0.615789	0.19565	0.0143083	-0.0912375	-0.26654	1.76267	1.67331	-0.0386841	-0.222695	0.155343	0.528517	1.57082	1.52715	0.375625	0.319603	-0.278125	-0.242159	-0.0996604	0.172162	0.0857794	0.0886336	0.214485	0.223724	1.1177	1.14259	1.11095	0.890633	-0.0649446	0.0474584	-0.125926	-0.068101	0.273139	0.139444	0.565668	0.78434	0.914906	0.784624	0.137162	0.133929	-0.272861	-0.2496	0.108817	-0.160625	0.45757	0.272525	-0.188008	-0.13907	0.814768	0.903769	-0.344899	-0.321515
PF3D7_0937800.e2	PF3D7_0937800	erythrocyte membrane protein 1, PfEMP1	-0.486051	-0.265035	-0.645935	-0.177808	-0.554215	-0.605697	0.143417	-0.164119	-0.0850206	-0.164321	0.0816375	0.308512	-0.0353812	-0.402324	-0.135982	-0.240762	-0.209623	-0.139759	-0.799663	-0.32996	0.360829	0.347651	-0.295499	-0.469575	-0.0936131	-0.397088	0.0521152	-0.0759778	-0.107973	-0.24469	-0.0674461	-0.184835	-0.359717	-0.167524	-0.420271	-0.497815	-0.203533	-0.362854	-0.352573	-0.333892	-0.423399	-0.488163	-0.414341	-0.548636	-0.579326	-0.122619	-0.367667	-0.326669	-0.311637	-0.175598	-0.532922	-0.379439	-0.140251	-0.102254	-0.224769	-0.275685	0.227726	0.0472044	-0.235988	-0.295239	-0.0346192	-0.269583	0.00925861	-0.0122329	-0.237998	-0.294117	-0.311894	-0.395894	-0.295316	-0.276542	0.150334	0.263674	-0.146763	-0.371992	-0.394357	-0.0809399	-0.69135	-0.459848	-0.146754	-0.405579	-0.496104	-0.28003	-0.635039	-0.453295	-0.360714	-0.488329	-0.449174	-0.386975	0.175729	0.610031	-0.0204641	-0.389909	-0.371209	-0.125251	-0.105795	-0.112475	-0.00296749	-0.0135804	-0.196025	-0.126791	-0.0637614	-0.216644
PF3D7_1102200.e2	PF3D7_1102200	DnaJ protein, putative	1.03593	0.241777	-0.0888483	0.149233	0.356648	0.420729	0.403011	0.263896	0.366428	0.16597	0.0669793	0.109753	0.48126	0.286552	0.104842	-0.0108576	0.241453	0.408047	0.0274677	-0.00377422	0.373418	0.30658	0.303685	0.164838	0.136817	0.359368	0.32343	0.33453	0.548521	0.52604	3.286	3.13563	0.0749231	0.187393	0.274127	0.203886	0.841255	0.956009	0.233165	0.291455	0.587796	0.52711	0.72029	0.0280243	0.00392303	0.382295	-0.0108459	0.133021	0.185238	0.191984	0.0916129	0.512822	0.217534	0.176801	0.400322	0.260328	0.454552	0.29193	0.0664194	0.140769	0.286586	0.222986	0.197916	0.261673	0.264612	0.261241	0.460097	0.467564	0.663611	0.761236	0.369144	0.427264	0.90297	0.63284	1.47361	1.32998	0.228876	0.446126	0.422701	0.0430492	0.0384242	0.50024	-0.12861	-0.126675	0.324428	0.0740665	0.181564	0.277441	0.504018	0.724366	0.895167	0.0197033	0.219313	0.454109	0.149617	0.157275	0.677145	0.0599746	0.317425	0.378254	0.429649	0.227952
PF3D7_1041200.e2	PF3D7_1041200	rifin (RIF)	0.280351	0.359896	-0.063156	0.185686	0.0610855	0.0312539	0.36752	0.264443	0.321856	0.35646	0.120507	0.27432	0.268147	0.381924	0.0952298	0.0861034	2.30688	2.01052	0.352056	0.273704	0.80306	0.654375	0.146168	0.0599319	-0.109783	0.0334134	0.559825	0.713594	0.143105	0.542542	0.120054	0.166746	0.0635992	-0.00114308	0.179376	0.165738	0.821247	0.657788	0.27472	0.296958	0.433843	0.36316	0.828707	0.802269	0.235835	0.282532	0.265591	0.195029	0.472314	0.449625	0.00838564	-0.038393	0.222769	-0.0981031	0.216608	0.263015	0.292817	0.318792	0.483627	0.594206	0.370406	0.404416	0.255183	0.169092	0.413291	0.531628	0.140548	0.202086	0.393943	0.494801	0.420499	0.190217	0.783376	0.889072	0.163076	0.217968	0.186778	0.139937	0.457662	0.479737	0.323669	0.150155	0.37166	0.288231	0.236969	0.327835	0.742968	0.59441	0.784618	0.668865	0.198768	0.267551	0.262559	0.13056	0.33286	0.482894	0.11317	0.277071	0.385409	0.368441	0.0172067	0.0056325
PF3D7_0115600.e2	PF3D7_0115600	rifin (RIF)	0.0458092	0.0370032	-0.35295	-0.304503	-0.173808	-0.199597	0.0344297	-0.174584	-0.0205138	0.00221429	-0.213744	-0.135716	-0.101761	-0.0812717	0.062333	-0.21165	1.08899	0.925857	0.0602279	0.0634196	0.423402	0.116861	0.0462954	-0.0637746	-0.349435	-0.42025	0.00745103	0.118393	-0.346779	-0.137762	0.0744731	0.0486941	-0.150862	-0.173959	0.756427	0.73822	0.190499	0.0360568	0.107525	0.164675	-0.017657	-0.0398558	0.249699	0.314099	0.197844	0.207069	0.465926	0.572486	0.0572769	0.0858558	-0.218746	-0.324697	0.0447618	-0.249865	-0.00804357	-0.126316	0.093176	-0.0239983	0.0325479	0.145511	-0.0559318	0.0317292	-0.0308571	0.0980044	0.0989206	0.135628	0.0176563	0.142536	0.0992891	0.143408	0.0722329	-0.0241719	0.0892367	0.0356622	-0.0867518	-0.111116	-0.126698	0.046302	-0.20587	-0.141277	-0.115761	-0.104701	0.272167	0.177699	0.211079	0.33811	0.159623	0.262052	0.328311	0.312945	-0.00864471	-0.00198993	-0.0441219	-0.13802	-0.171472	-0.233919	-0.19884	-0.0978927	0.200038	0.162026	-0.145895	-0.246531
PF3D7_1323900.e1	PF3D7_1323900	conserved Plasmodium protein, unknown function	0.376591	0.492075	-0.433206	0.0280265	0.12583	0.211302	0.229667	0.0184963	-0.386355	-0.546192	-0.130693	0.174336	0.0337757	-0.0306918	-0.117382	-0.156216	-0.352927	-0.153862	0.0124252	0.0653999	0.113156	-0.0297473	0.346641	0.177328	0.0831614	-0.153509	-0.0871107	0.088409	-0.0287458	-0.253318	0.0430687	0.0230324	-0.115221	-0.0220129	0.110328	0.11589	0.0993646	-0.099961	0.0905708	0.188388	0.00463393	-0.0149983	0.000696449	-0.175983	-0.233099	0.0197704	-0.116211	-0.295662	-0.0243553	-0.124502	-0.0381046	0.0703403	-0.0963399	-0.027609	0.254701	0.115477	0.0661948	-0.131618	-0.481943	-0.432427	-0.0166705	-0.0544706	0.0053832	0.085533	0.0684337	0.0221349	0.150758	0.0636969	0.0030663	0.108433	-0.000926884	0.0175429	0.48927	0.21365	-0.131719	0.205277	-0.201376	-0.09906	0.28973	-0.120064	-0.469558	-0.0987522	-0.37659	-0.163361	0.285308	-0.0630824	0.1524	0.170683	-0.247158	-0.210347	0.244205	-0.0345773	0.0689075	0.348143	0.0848889	0.115081	0.11007	0.0240728	-0.0168128	0.157393	0.140723	-0.00340101
PF3D7_0315300.e1	PF3D7_0315300	conserved Plasmodium protein, unknown function	-0.199193	-0.133732	-0.815378	-0.234391	-0.606943	-0.57305	0.0093936	-0.264897	0.183381	0.12366	-0.0603041	0.0377632	-0.232525	-0.368455	-0.217086	-0.213854	-0.281401	-0.142713	-0.343581	-0.0420696	0.0178646	0.0189582	-0.229807	-0.342288	0.0831614	-0.357499	-0.156602	-0.0759778	-0.0786569	-0.29089	0.0795024	0.0942376	-0.10113	-0.108395	-0.191114	-0.359509	-0.0677495	-0.265815	-0.175293	-0.2429	-0.359148	-0.424645	-0.213595	-0.31308	-0.334917	-0.0230228	-0.325936	-0.306392	-0.219958	-0.193616	-0.444975	-0.340454	-0.197918	-0.0419575	-0.0697168	-0.203591	-0.0704399	-0.210112	-0.166682	-0.177766	-0.103041	-0.305099	-0.128394	-0.0660224	-0.181414	-0.207401	-0.0930118	-0.126316	-0.176944	-0.0773005	-0.234956	-0.190016	0.0911209	-0.180494	-0.304375	0.0418498	-0.423933	-0.428139	-0.165246	-0.109311	-0.293946	-0.0456975	-0.391645	-0.414656	0	-0.254974	-0.234349	-0.17039	-0.290533	-0.291625	0.00386523	-0.125431	-0.476459	-0.0871745	-0.155098	-0.126468	-0.110873	-0.161536	-0.102709	0.0213455	-0.00256555	-0.123599
PF3D7_1413000.e1	PF3D7_1413000	conserved Plasmodium protein, unknown function	0.0630453	0.202744	-0.127322	0.478402	0.165802	0.253918	-0.0770212	-0.241478	-0.352672	-0.469052	0.644367	0.632921	0.0514962	0.0286791	-0.0175051	0.0080899	-0.275695	-0.292922	-0.465598	-0.0964428	-0.130389	-0.0778511	0.0382008	-0.144082	0.0519278	-0.275278	0.0584428	-0.101069	0.0377767	-0.0495893	0.283272	0.221932	-0.155768	-0.104162	-0.0840643	-0.23436	0.178337	0.00659971	-0.0406941	-0.161421	-0.172344	-0.213634	-0.155025	-0.283346	-0.484445	-0.174174	0.0657128	0.00529153	-0.125762	-0.144807	2.0399	1.86969	-0.136276	-0.0293097	0.466823	0.192645	0.098187	-0.00899719	-0.626575	-0.6242	-0.052794	0.948302	-0.107584	0.0321652	-0.0468428	-0.0568703	-0.0206524	-0.0729168	-0.197917	-0.0556416	0.565372	0.687156	0.270595	-0.0981305	-0.119861	0.124927	-0.458895	-0.253244	-0.174234	-0.163154	-0.415354	0.0336156	-0.516992	-0.359305	0.0465854	-0.185883	-0.179382	-0.146155	0.937559	0.943659	0.0624887	-0.0561868	-0.0207239	0.0513684	0.155576	0.306387	-0.0451663	-0.038012	-0.113893	0.0423799	-0.0228218	-0.0453083
PF3D7_0209500.e1	PF3D7_0209500	conserved Plasmodium protein, unknown function	0.302675	0.304273	-0.684982	-0.408762	-0.214149	0.0313702	0.280985	0.559575	0.22115	-0.104757	0.149032	0.555403	-0.114313	0.0104738	0.137504	-0.0942817	-0.144577	-0.0404106	0.636043	0.928527	0.0618595	-0.0336488	0.137675	-0.141494	0.544968	0.420741	-0.064835	-0.0557686	0.0708566	-0.106516	0.123206	0.0369289	0.199358	0.263617	0.857953	1.15896	-0.103683	-0.235127	-0.144222	-0.352025	0.13222	0.30662	0.108009	0.228407	-0.422148	-0.0601165	-0.437489	-0.326669	-0.126803	-0.0491439	-0.383477	-0.517076	-0.220467	-0.153264	0.180526	0.108414	0.586815	0.430649	-0.291821	-0.376739	0.375715	0.545423	0.69871	0.491689	0.339873	-0.133446	-0.269788	-0.147506	0.0460675	0.185229	0.164458	0.232008	0.329064	-0.240615	-0.478921	-0.216965	0.0736143	-0.313007	0.0613749	0.0729408	0.0946519	0.640561	-0.571948	-0.439266	0.0144014	-0.0243667	-0.127517	-0.106867	-0.207782	-0.232168	-0.0224283	-0.102767	-0.137982	-0.0205245	-0.227701	-0.185303	0.146012	-0.089326	-0.0726967	-0.00958923	0.504886	0.189614
PF3D7_1362500.e2	PF3D7_1362500	exonuclease, putative	1.46885	1.4561	-0.132711	0.127521	0.584963	0.739412	1.77042	2.37113	2.57187	2.36325	-0.0455261	-0.0184988	0.485149	0.634256	0.0926562	0.00135147	0.309998	0.6199	3.42725	3.26298	0.301371	0.211603	0.747314	0.523919	0.148221	0.132569	0.351675	0.313106	0.196076	-0.0219465	0.227542	0.209715	0.0617209	0.212497	2.36291	2.88932	0.480545	0.45612	0.192645	0.216252	0.912432	1.17243	0.532228	0.343986	0.414301	0.0923234	0.295026	0.375888	0.955303	1.00828	0.156441	0.356723	0.179127	0.203112	0.632957	0.448985	0.217329	0.0443805	-0.0808857	-0.0898191	0.686949	1.24094	2.81508	2.08919	0.930147	0.936069	0.384695	0.425631	0.212934	0.354087	0.336494	0.424408	0.465161	0.0695456	0.242053	0.432537	1.2956	0.435085	0.750304	0.863655	0.393267	0.87696	0.358377	0.164193	0.652456	0.399912	0.479675	0.577289	0.45406	0.392114	0.542079	0.36257	0.740693	0.745859	-0.0159857	0.0850361	1.64196	1.14401	0.227242	0.330789	0.374859	0.304812
PF3D7_1327500.e3	PF3D7_1327500	conserved Plasmodium protein, unknown function	1.1942	1.2366	1.10388	1.1532	2.05612	2.18963	0.584701	0.455572	0.366428	0.224797	1.11134	1.1153	0.932525	0.770583	3.07951	2.83016	1.91186	1.96723	0.79592	1.22549	0.489893	0.47177	1.82851	1.68676	4.63628	4.4457	0.994825	1.03758	3.51749	3.75846	2.8717	3.01878	0.591102	0.591066	2.97483	2.94627	0.77384	0.820618	1.25702	1.26358	0.828237	0.952729	0.95615	0.749771	1.34679	1.27365	1.73809	1.70851	0.794771	0.417301	0.852548	0.919535	0.469445	0.525272	1.23466	1.23663	2.12694	1.74871	-0.31496	-0.0989592	4.30186	4.07013	0.458641	0.308466	0.844837	0.877002	0.834919	0.870598	2.00708	1.75801	0.940411	1.03019	1.55447	1.16971	1.80386	1.81782	0.939084	1.08054	0.831304	0.833506	1.74766	2.19494	0.535416	0.434357	2.21456	1.95425	1.35644	1.29474	1.19386	1.0147	0.95079	0.785941	2.71104	2.65452	0.488641	0.500984	0.777402	0.723218	0.679944	0.771902	1.26432	1.10673
PF3D7_0622500.e1	PF3D7_0622500	RNA methyltransferase, putative	0.114837	0.0587604	-0.143548	-0.0735373	0.292709	0.259971	0.21079	-0.198122	-0.127112	-0.193981	-0.115824	-0.0499966	0.0477441	-0.0211784	-0.0660099	-0.133048	0.0428417	-0.0753628	-0.36932	-0.158194	0.029842	0.0645096	0.199826	0.133129	0.102051	0.160108	-0.0729628	-0.0325434	-0.152003	-0.198138	0.54318	0.846348	-0.149783	-0.0817941	-0.138411	-0.137772	0.0339712	-0.108493	-0.0444511	0.00259711	0.0311202	-0.0335755	0.205475	0.122269	0.113587	0.105238	-0.164732	-0.102785	-0.143554	-0.141889	-0.184528	0.21487	-0.0529759	-0.0194735	0.21911	0.108414	0.0906113	-0.0670074	-0.227182	-0.154642	0.0938586	0.0427193	-0.101142	-0.0346896	0.132616	0.166114	0.0368737	0.0611513	-0.0845401	0.11269	-0.168883	-0.128324	0.301381	-0.304808	-0.22814	0.0815413	-0.15764	-0.185409	-0.020429	-0.157236	-0.141593	0.107777	-0.202788	-0.116717	0.236794	-0.00219823	-0.0224996	0.0666911	0.0362535	-0.103106	0.0735651	-0.248341	0.0949027	0.146841	-0.147741	-0.153435	0.0732098	-0.0787996	0.0302295	0.119185	0.120038	-0.105212
PF3D7_1034300.e1	PF3D7_1034300	conserved Plasmodium protein, unknown function	0.157398	0.181356	0.0579086	0.0687713	0.536753	0.62898	0.346071	-0.0155969	3.75858	0.479535	0.137746	0.147495	0.105555	0.120929	-0.00653955	0.00270168	0.16487	-0.0492385	-0.134318	0.188753	0.00347498	0.160321	0.451168	0.361007	0.111404	0.138734	0.110266	0.0650162	0.0783124	-0.0810596	0.612368	0.963425	-0.0279541	0.0353894	0.168733	0.102631	0.192324	0.0138247	0.09698	-0.0240273	-0.0223477	-0.0723429	0.163175	0.0707813	-0.0769844	0.158401	0.153603	-0.0674388	0.0407303	0.0857299	0.183786	0.183477	0.0271945	0.0549665	0.323352	0.378805	0.30218	0.165683	-0.194092	-0.115228	-0.025976	-0.150091	-0.0842081	0.000518256	0.00567123	-0.0136067	-0.0514371	0.0373895	-0.0877986	0.0657032	-0.154373	-0.0193135	0.230131	-0.258868	-0.177075	0.0553681	-0.409042	-0.308876	0.153232	0.0571182	-0.126999	0.137005	-0.269818	-0.20232	0.197971	-0.0342298	-0.0255262	0.00247992	0.130575	-0.0298637	0.735223	0.677107	0.443466	0.399186	0.0748614	0.136332	0.0907142	-0.0706652	0.137346	0.197118	0.163789	-0.00177344
PF3D7_0603300.e1	PF3D7_0603300	dihydroorotate dehydrogenase, mitochondrial precursor	0.714127	0.760102	1.1938	1.21465	1.46106	1.52899	0.483574	0.344299	0.498405	0.362155	0.635032	0.670173	0.993578	0.874129	0.784599	0.738722	0.478457	0.521208	0.42815	0.467547	0.614426	0.587868	1.52815	1.32216	0.723305	0.795697	0.679187	0.808121	0.725734	0.572114	0.456722	0.464173	1.1886	1.17506	0.496227	0.490462	0.862715	0.776505	0.48881	0.521488	0.658112	0.686102	0.850781	0.6145	0.647218	0.475966	0.81812	0.720054	0.401549	0.29956	0.780738	0.743131	0.542193	0.469041	1.11334	1.11636	0.233327	0.183366	0.00804044	0.21166	0.577774	0.663746	0.364965	0.341467	0.806723	0.597389	0.960655	0.902765	1.15001	1.08533	0.822236	0.932447	1.64352	1.59542	1.8663	1.72093	0.779752	0.897369	0.907014	0.917927	0.604771	0.574318	0.804716	0.804901	1.32208	1.20312	1.35489	1.47319	0.751717	0.794963	1.02542	0.872163	1.58017	1.61088	0.55867	0.432005	0.619622	0.550157	0.572032	0.652945	0.631069	0.590074
PF3D7_0609400.e1	PF3D7_0609400	mitochondrial cardiolipin synthase, putative	0.804977	1.02641	-0.240561	0.386135	0.676427	0.649343	0.302159	0.217509	0.198608	0.202204	0.0575991	0.139344	0.480425	0.360466	0.321058	0.306704	0.157589	0.155657	0.184563	-0.00282974	0.225041	0.36151	0.702182	0.413865	0.139105	0.150987	0.00375213	0.0762514	0.151709	0.0388835	0.152573	0.15458	0.00613914	0.149292	0.177512	0.0959558	0.296254	0.147631	0.246679	0.263576	0.265825	0.256839	0.273331	0.133569	0.172868	0.216904	-0.0709497	-0.0290691	0.146718	0.105512	0.0591672	0.200604	0.232984	0.198469	0.445189	0.224844	0.14374	0.103596	0.0579784	0.032291	0.159109	0.0780338	0.24292	0.223225	0.286778	0.20049	0.321049	0.274507	0.178765	0.336221	0.201191	0.315159	-0.0276421	-0.0338536	0.192192	0.323377	0.252843	0.425819	0.442286	0.129718	0.216546	0.154853	0.162042	0.135318	0.437794	0.2554	0.386352	0.578121	0.0353293	0.0936122	0.358048	0.0540804	0.337254	0.674414	0.272059	0.128105	0.98747	0.83259	-0.105187	0.188338	0.252171	0.0825196
PF3D7_0710900.e1	PF3D7_0710900	mitochondrial ribosomal protein L1 precursor, putative	0.376591	0.412536	0.20932	0.549737	0.559438	0.576219	0.485539	0.0637256	0.34606	0.218378	0.151706	0.247572	0.792802	0.53586	0.260616	0.329211	0.419704	0.450974	0.396899	0.0408775	0.362635	0.440974	0.668718	0.458046	0.47242	0.30558	0.295004	0.304446	0.404696	0.279192	0.349913	0.280715	0.288318	0.440159	0.270029	0.207761	0.52133	0.513316	0.336085	0.34001	0.492042	0.497686	0.579146	0.399259	0.486058	0.478375	0.232703	0.269017	0.255068	0.102703	0.364595	0.681543	0.385663	0.260475	0.619885	0.377337	0.235046	0.253134	0.112286	0.175296	0.368084	0.316573	0.370306	0.382951	0.513563	0.523389	0.413022	0.414705	0.271324	0.438969	0.312073	0.332327	0.195458	0.127268	0.303517	0.475629	0.132736	0.253569	0.545286	0.357116	0.249676	0.391534	0.396851	0.28461	0.512265	0.268953	0.40183	0.573958	0.144785	0.240528	0.514573	0.256775	0.136851	0.618409	0.189661	0.128105	0.323508	0.187533	0.258416	0.546708	0.279882	0.165059
PF3D7_0415100.e1	PF3D7_0415100	conserved Plasmodium protein, unknown function	0.144291	0.262294	-0.0437403	0.528966	0.454097	0.510562	0.338016	0.158504	2.29562	0.0622591	-0.119043	0.0348369	0.320296	0.178826	0.485168	0.439505	0.00631878	-0.066032	0.321789	-0.169807	0.0269993	0.000272592	0.583703	0.422635	0.363129	0.399717	0.740905	0.863408	-0.11221	-0.232453	3.38372	3.46116	0.0107264	0.18124	0.334575	0.355501	0.366384	0.269524	0.0965536	0.0623209	0.150223	0.173237	0.275059	0.146177	0.22953	0.240508	0.0760002	0.162416	-0.00573131	0.0135254	0.100675	0.146742	0.185493	0.164951	0.349364	0.189302	0.0652288	-0.00269327	-0.0316109	-0.0166062	0.152144	0.137558	0.144433	0.220114	0.727718	0.731538	0.222183	0.294151	0.149315	0.332575	0.312819	0.207627	0.256802	0.225145	0.15526	0.368198	0.10667	0.141056	0.401916	0.184345	0.780928	1.08572	0.16616	0.138439	0.438518	0.135745	0.321134	0.556766	0.262008	0.298287	1.33445	1.27169	0.222597	0.668137	0.239887	0.157275	0.302029	0.238927	0.189832	0.417067	0.172154	-0.101563
PF3D7_0618900.2.e2	PF3D7_0618900.2	N-acetylglucosamine transferase (GPI1)	0.523381	0.604451	0.223096	0.696661	0.833246	0.799784	0.595396	0.982834	0.316704	0.157607	0.290181	0.204599	0.927327	0.765919	0.319897	0.352167	0.425015	0.486938	0.725551	0.677718	3.2464	3.2183	1.09985	0.968005	0.363129	0.364638	0.410805	0.357317	2.54667	2.40084	0.501717	0.430593	0.205374	0.342232	3.24367	3.20058	0.421053	0.317556	3.51322	2.78798	0.33369	0.739696	1.88183	1.72586	0.513492	0.316848	0.215573	0.273097	0.96494	0.84346	0.246127	-0.0217887	2.63327	2.24747	0.758956	0.602665	0.238478	0.501735	0.0904819	0.0848994	0.268256	0.308922	0.193207	0.235495	0.691818	0.450059	0.330981	0.378358	0.631773	0.603043	0.966725	0.932447	1.32906	1.31996	0.318119	0.612658	0.15834	0.362478	0.978324	0.891403	0.931687	0.992851	0.323158	0.344405	0.611618	0.354935	0.64869	0.733984	0.294043	0.284737	3.74601	3.78194	0.500049	0.801851	0.32484	0.380492	1.13165	0.201034	0.269217	0.435559	0.290749	0.19065
PF3D7_0202700.e1	PF3D7_0202700	octaprenyl pyrophosphate synthase	0.29761	0.336294	0.0802036	0.501686	0.76138	0.832021	0.411302	0.0993978	0.228587	0.130513	0.486825	0.538973	0.856387	0.65547	0.444992	0.413346	0.224003	0.191967	0.00829535	0.0581773	0.860378	0.689747	0.933335	0.66955	0.290879	0.144874	0.409391	0.400213	0.400984	0.173723	0.338433	0.360993	0.323158	0.472007	0.692231	0.633018	0.627926	0.549019	0.373874	0.435044	0.360448	0.376494	0.560845	0.368902	0.443241	0.381651	0.235425	0.331439	0.118017	0.167322	0.237937	0.0835201	0.448687	0.500498	0.647176	0.537763	0.336614	0.202784	0.0967203	0.193593	1.67706	1.64697	0.31261	0.356727	1.00095	0.42595	0.449947	0.37298	0.744619	0.752737	2.92243	1.85151	0.403399	0.272842	0.291728	0.528282	0.17668	0.245867	0.472283	0.239224	0.293344	0.422151	0.315763	0.31895	0.506578	0.291741	0.595836	0.594651	0.5937	0.836015	1.01492	1.54699	0.768487	0.862958	1.33117	0.451918	0.937654	0.996686	0.346276	0.463206	0.344899	0.219097
PF3D7_1471700.e1	PF3D7_1471700	conserved Plasmodium protein, unknown function	0.2993	0.251605	0.00736697	0.245741	0.775065	0.898595	0.376033	0.12949	0.183381	0.0622591	0.143669	0.322078	0.55104	0.417721	0.235589	0.210951	0.134699	0.100302	0.0497413	-0.0142045	0.530604	0.447386	0.684372	0.533667	0.168526	0.109211	0.127135	0.180257	0.428226	0.371073	0.185261	0.149938	-0.0677002	0.0724268	0.152127	0.00312513	0.376893	0.262924	0.170533	0.17521	0.348347	0.370574	0.28281	0.155446	0.253894	0.255682	-0.116211	0.0336831	0.0425826	0.0914098	0.127524	-0.184284	0.127486	0.194978	0.409289	0.324216	0.159214	-0.00449158	0.0726733	0.0660965	0.123943	0.134855	0.126704	0.205915	0.343859	0.242845	0.394756	0.395889	0.307118	0.415899	0.238583	0.258551	0.123505	-0.0801254	0.13808	0.412446	0.123312	0.338647	0.582296	0.109608	0.108813	0.342191	0.289577	0.225168	0.690955	0.464057	0.424926	0.573958	0.151624	0.222064	1.1994	1.18782	0.450836	0.711518	0.14003	0.258734	0.258911	0.277672	0.211399	0.302395	0.24786	0.0222769
PF3D7_0524800.e2	PF3D7_0524800	ubiquitin fusion degradation protein UFD1, putative	0.331459	0.376203	0.133918	0.346125	2.19768	2.33036	0.368752	0.0372625	0.330593	0.20383	0.220568	0.244409	0.632456	0.615472	0.270266	0.281896	0.554262	0.715059	0.0226984	-0.0227949	1.04116	0.978162	0.922168	0.749103	1.57908	0.34877	0.221587	0.299225	0.127656	-0.0592827	0.486874	0.578715	3.38714	3.64116	1.11529	0.960583	0.349974	0.265403	0.187849	0.112475	0.479521	0.495412	0.817174	0.67424	0.312535	0.220865	2.00838	2.05489	0.328776	0.25027	0.546468	0.421203	0.192464	0.310276	0.594166	0.446186	0.484849	0.278498	-0.0373242	0.00598047	0.413803	0.472814	0.138729	0.186574	2.56408	0.611536	0.955188	0.931619	1.17027	1.18321	0.297068	0.29716	1.13602	1.04553	0.316666	0.487497	0.10667	0.325088	1.06901	1.07671	2.02378	2.30815	0.352968	0.333551	0.720733	0.452225	0.672853	0.74291	0.25607	0.3426	0.868387	0.7152	2.98458	2.90663	0.300305	0.211123	0.375468	0.378299	0.311864	0.350225	0.708142	0.580031
PF3D7_0709400.e1	PF3D7_0709400	Cg7 protein	1.3052	1.67467	0.61742	0.626699	2.3454	2.70014	1.20228	1.31924	0.265206	0.245465	1.08276	1.46508	0.222337	0.166183	1.92352	1.17996	0.327646	0.467699	0.568461	0.425366	0.251098	0.114722	0.425386	0.252054	2.24035	2.29527	1.02768	0.703983	0.423112	0.309637	1.01387	1.03881	0.638309	0.837864	2.66972	2.91058	0.594168	0.444987	1.40804	1.55269	0.92661	1.36544	0.539436	0.186522	1.60232	1.22938	1.15684	1.02738	0.529683	0.777608	0.338696	0.0874023	0.232984	0.254896	1.20201	1.06072	0.0315001	-0.0935579	0.0768573	0.0560142	-0.0513315	-0.0446354	0.0500577	-0.0455487	1.57758	1.54594	0.325147	0.395131	0.352302	0.429188	1.1862	1.2843	0.419337	0.109135	0.0224653	0.248636	-0.0479925	-0.0866306	0.244786	-0.0636188	1.66021	2.13038	0.129371	0.0283224	0.393287	0.218119	2.40913	1.77599	0.272242	0.825491	0.38052	0.0979919	0.58974	0.560663	-0.0013254	0.0518692	0.380411	0.31629	0.463983	0.470122	0.118465	-0.12682
PF3D7_1319400.e1	PF3D7_1319400	conserved Plasmodium protein, unknown function	-0.427565	-0.179536	-0.545501	-0.422183	0.153228	0.341271	-0.133191	-0.156031	1.7387	0.170965	-0.187693	-0.299041	-0.10134	-0.112677	-0.202831	-0.396231	-0.218297	-0.151539	-0.14501	-0.0420696	-0.0263326	-0.130596	0.078996	0.0116724	-0.0305344	-0.27323	-0.103668	-0.0129294	-0.266572	-0.48771	-0.0417829	-0.000645068	-0.231392	-0.0291285	-0.128458	-0.183734	0.0198714	-0.177137	-0.0463333	-0.104651	-0.119006	-0.0629899	0.0976303	-0.115649	0.108434	0.058114	-0.288307	-0.498971	-0.268511	-0.20054	-0.497098	-0.724321	-0.0871017	-0.0564501	0.0725358	-0.0421149	-0.104817	-0.255431	-0.136997	-0.171967	-0.137151	-0.167996	-0.0468963	-0.0257573	0.292202	-0.0844786	-0.135016	-0.146035	-0.238986	-0.248287	-0.110698	-0.0444181	0.0353331	-0.224428	-0.306614	-0.0473748	-0.395432	-0.2986	0.00153593	-0.251034	-0.040452	-0.0789171	-0.0994807	-0.168496	-0.218636	-0.466919	-0.349728	-0.335175	-0.179609	-0.0562552	0.0578483	-0.118235	0.157591	0.179124	-0.177396	-0.0564805	-0.0724412	-0.143142	0.0801548	0.0817452	0.0594233	-0.045918
PF3D7_0933000.e1	PF3D7_0933000	mRNA processing protein, putative	-0.273257	-0.0348467	-0.768492	-0.528839	0.191674	0.436849	0.323027	0.545472	2.08746	-0.0169386	0.155975	0.273251	-0.207646	-0.0552386	-0.159271	-0.567491	-0.201694	-0.206712	-0.404676	-0.0479026	-0.0519521	-0.167167	0.0455381	-0.0392029	0.12993	0.054824	0.0856937	0.176465	0.0801703	-0.273235	0.486874	0.42628	-0.022476	0.147321	0.224865	0.0748942	0.136244	-0.0795468	-0.135681	-0.155377	-0.349753	-0.38368	-0.158908	-0.288364	-0.30145	0.0544866	-0.189162	-0.373975	-0.0373409	-0.0347654	-0.16013	-0.364778	-0.250232	-0.092976	-0.000395747	-0.247093	-0.0567049	-0.251955	-0.00164164	-0.0216877	-0.211968	-0.375782	-0.0531001	-0.0292574	0.0514749	-0.0330372	-0.230593	-0.329257	-0.382661	-0.259935	-0.17567	-0.165711	-0.000441664	-0.207057	-0.273396	-0.0656847	-0.381949	-0.364593	-0.109802	-0.309731	-0.217967	-0.041175	-0.377589	-0.426908	-0.270955	-0.42562	-0.474455	-0.423959	-0.194169	-0.137372	0.11436	0.0593785	0.0953507	0.0916186	-0.209205	-0.0645403	-0.235628	-0.232033	-0.144147	-0.05008	-0.0451286	-0.0936609
PF3D7_1360500.e11	PF3D7_1360500	guanylyl cyclase beta (GCbeta)	-0.410886	-0.297426	-1.18353	-0.35067	-0.832068	-0.683982	-0.202891	-0.384003	-0.14142	-0.215546	-0.364394	-0.431385	-0.483021	-0.190511	-0.472723	-0.466887	-0.254675	-0.282714	-0.488758	-0.0784214	-0.109281	-0.190932	-0.518084	-0.469575	-0.282808	-0.397088	-0.191036	-0.344904	-0.215539	-0.632943	-0.0827976	-0.0592431	-0.111062	0	-0.320073	-0.505408	0.0112432	-0.205078	-0.316921	-0.336078	-0.443596	-0.527821	-0.34192	-0.428131	-0.505668	0.021423	-0.468162	-0.508635	-0.355686	-0.335963	-0.635405	-0.578797	-0.265782	-0.164433	-0.0973892	-0.388565	0.244465	0.0129471	-0.24596	-0.264209	-0.262259	-0.301435	-0.240559	-0.108002	-0.204509	-0.245142	-0.191599	-0.2784	-0.295316	-0.186175	-0.21331	-0.255381	-0.00486576	-0.304322	-0.348664	-0.0886284	-0.527752	-0.421434	-0.344073	-0.26688	-0.359453	-0.182182	-0.567382	-0.504313	-0.236444	-0.306742	-0.392069	-0.31111	-0.359359	-0.425034	-0.179025	-0.407343	-0.552318	-0.408898	-0.357469	-0.387816	-0.39411	-0.387532	-0.252582	-0.0775513	-0.0812815	-0.158121
PF3D7_1201400.e2s2	PF3D7_1201400	Plasmodium exported protein, unknown function	0.452992	0.206599	1.37842	2.56182	0.372431	0.669072	0.739947	0.417363	1.01298	-0.139375	0.79291	0.86482	1.27993	1.49019	-0.279953	-0.440042	-0.20461	-0.234803	-0.176787	0.000942014	-0.0133988	-0.100471	1.89653	1.85462	-0.196607	-0.267104	0.794145	0.62063	-0.126066	-0.354444	0.84002	0.846348	-0.0154631	0.0711797	-0.110536	0.338989	-0.0395284	-0.235906	-0.326609	-0.344304	-0.218401	-0.261473	-0.138061	-0.236525	0.802061	1.32858	3.04297	2.85503	0.00253996	0.034316	-0.238627	-0.154179	3.74765	3.60555	2.52545	0.872907	-0.108082	-0.282994	-0.224277	-0.271424	0.881728	0.91876	1.46701	-0.131658	-0.187154	-0.108325	-0.189092	-0.188569	-0.320011	-0.287019	1.27196	1.34235	0.0275557	-0.428086	0.28654	0.29073	0.602309	1.09854	0.00980179	-0.0186587	-0.291619	-0.0547854	-0.472565	-0.53714	-0.0415605	-0.189886	1.82636	0.610995	-0.0811113	-0.145704	-0.103273	-0.294905	0.195692	0.141274	-0.111508	0.069162	-0.119972	-0.229767	-0.170502	-0.0790648	0.112154	0.115205
PF3D7_0609000.e1s8	PF3D7_0609000	conserved Plasmodium protein, unknown function	0.103273	0.126456	-0.47708	-0.507225	0.734334	0.863247	-0.15052	-0.257461	0.02584	-0.270914	-0.307091	-0.30923	0.338685	0.308787	-0.0789695	-0.0763509	-0.234313	-0.209882	-0.759792	-0.149806	0.0386191	-0.140779	0.827713	0.742113	0.0323655	-0.107176	-0.0871107	-0.0107664	-0.331776	-0.456065	0.0759001	0.0281012	-0.0806538	0.0379452	-0.181728	-0.245974	0.117213	-0.0385457	-0.0854693	-0.0687656	-0.275621	-0.347036	0.00347889	-0.144932	-0.399733	-0.00946033	-0.0819208	-0.164256	-0.121262	-0.214487	-0.452752	-0.356844	0.0862299	-0.0344238	0.36696	0.279322	-0.0540784	-0.266447	-0.272327	-0.316252	-0.0996364	-0.0831261	-0.223491	-0.171675	0.0611901	0.0635068	-0.0514371	-0.0472836	-0.176944	-0.0974442	-0.178288	-0.0910645	0.0460659	-0.43233	-0.122816	0.0538723	-0.254648	-0.197768	-0.165246	-0.238482	-0.358235	-0.0547854	-0.472565	-0.538801	0.21244	-0.056443	-0.0654614	0.0313041	0.258052	0.116967	0.0315826	-0.076962	0.614485	0.6154	-0.369399	-0.112475	-0.241457	-0.228474	-0.0751235	0.106369	0.0557289	-0.00147772
PF3D7_0924600.e1	PF3D7_0924600	conserved Plasmodium protein, unknown function	0.0267746	0.183314	0.322913	0.370653	0.186956	0.369539	0.44861	0.295418	3.76099	0.759248	0.719468	0.924933	0.0108328	0.232899	-0.189541	-0.354144	0.0667633	-0.11422	-0.698881	0.0463631	-0.0381921	-0.224302	0.271194	0.220214	0.0997035	0.0201779	3.24283	0.409126	2.90604	2.65604	0.350907	0.34737	0.126556	0.231228	0.891021	0.855328	0.387325	0.14524	-0.0280859	0.00432593	0.0675009	0.00972826	0.0884869	0.0579879	-0.128659	-0.299576	0.407011	0.602775	0.729574	0.906438	-0.446527	-0.017613	0.123181	0.189139	-0.0199215	-0.0976967	0.0230676	-0.253291	0.0896011	0.0823602	0.224557	0.561208	0.0595767	-0.00929537	-0.121118	-0.21293	-0.16837	-0.0638585	0.431253	0.384114	0.18498	0.490898	0.0985638	-0.515417	0.134784	0.519278	0.488856	0.79745	0.0409066	-0.0594731	0.322878	0.599879	0.105981	0.0692448	-0.0489011	-0.169486	-0.157637	-0.220842	2.10129	2.30813	0.444489	0.365995	0.920069	0.678745	-0.204618	-0.0129391	1.88926	1.87975	-0.0654409	-0.160577	-0.130939	-0.25808
PF3D7_1243900.e3	PF3D7_1243900	double C2-like domain-containing protein	-0.218751	-0.303919	-0.617247	-0.565927	0.0331902	-0.0836005	-1.00925	-1.04786	-0.303007	-0.0569044	-0.658393	-0.432591	-0.239264	-0.136198	-0.226118	-0.34616	-0.212835	-0.26077	-0.576274	-0.776439	0.161987	-0.238204	-0.0941037	-0.169816	-0.895298	-0.077517	-0.641458	-0.438378	-0.755926	-0.708176	-0.688704	-0.613563	-0.462245	-0.481957	-0.65162	-0.77701	-0.365068	-0.509493	-0.500038	-0.421427	-0.744237	-0.760081	-0.196615	-0.245783	-0.256213	-0.254835	-0.171953	-0.390276	-0.433333	-0.478271	-0.963501	-2	-0.28504	-0.556992	-0.551493	-0.59493	-0.153311	0.0236701	0.351946	0.118769	-0.575285	-0.518224	-0.48956	-0.49683	-0.769114	-0.739334	-0.712815	-0.681883	-0.535407	-0.454317	-0.0840464	-0.276075	0.243863	0.371044	-0.794447	-0.757558	-0.583123	-0.572708	-0.741135	-0.699602	-0.245112	-0.570541	0.266325	0.437584	-0.249617	-0.0176902	-0.392724	-0.405138	0.0102146	-0.129744	0.168334	0.0704338	-0.173806	-0.154481	-0.615809	-0.495687	-1.0209	-0.870824	-0.315481	-0.28461	-0.773996	-0.750031
PF3D7_1454300.e1	PF3D7_1454300	serine/threonine protein kinase, putative	-0.0083393	-0.0497141	2.64916	2.59176	0.354546	0.440953	0.0912921	-0.261174	-0.0463645	-0.0631088	-0.247037	-0.171051	0.564232	0.623683	-0.132799	-0.127868	-0.115668	-0.170676	-0.318293	0.187098	-0.170287	-0.0801548	2.64838	2.65957	-0.0936131	-0.20138	1.0204	0.451315	0.541795	0.235813	0.601551	1.01156	-0.0741625	-0.0344884	-0.185006	-0.295578	0.405644	0.303153	0.0558994	0.0633578	-0.202588	-0.215738	0.174947	0.0887939	-0.290598	-0.0485845	0.26836	0.118445	0.171196	0.271065	0.05204	0.414265	-0.118913	-0.102254	0.102329	0.210072	-0.0630279	-0.246359	-0.239194	-0.262888	-0.130959	-0.186802	-0.275855	-0.183253	-0.192916	-0.177813	-0.26626	-0.26237	-0.274746	-0.12287	0.528589	0.770492	0.0848889	-0.311632	-0.295456	-0.106358	-0.614442	-0.423666	-0.0513068	-0.270868	-0.231284	0.0893332	0.799423	0.951721	-0.0405509	-0.200953	-0.30124	-0.223013	0.0505036	0.00655325	-0.0204641	-0.00773565	0.302757	0.208039	-0.147741	0.0789513	0.0264363	-0.0910879	-0.0480552	-0.091231	-0.000854677	-0.163073
PF3D7_1365600.e7	PF3D7_1365600	DNA topoisomerase VI, b subunit, putative	0.129164	0.206599	-0.0049323	0.368706	-0.270344	-0.430888	0.145549	0.0205369	0.183381	0.211931	0.0838795	0.2085	0.174277	0.0286791	0.297066	0.207149	0.239667	0.264623	0.285847	0.27461	0.173014	0.0686747	0.0280507	-0.0969429	0.319408	0.206338	0.476409	0.562259	0.216492	0.0836141	0.383814	0.330031	0.354773	0.492028	0.380604	0.230796	0.525613	0.404082	0.247447	0.242673	0.398016	0.289836	0.334551	0.113021	0.0460696	0.346156	0.329512	0.20114	0.587925	0.334107	0.357496	0.350275	0.22497	0.0998469	0.660505	0.528532	0.159214	0.0924926	-0.000656431	0.0103585	0.0502491	0.440791	0.126155	0.153635	0.394931	0.480639	0.365496	0.396141	0.368441	0.432172	0.70833	0.707506	0.254397	0.186234	4.02258	3.65125	0.182741	0.315086	0.437301	0.326291	0.196794	0.297364	0.205374	0.122763	0.373351	0.23109	0.340462	0.550848	0.0124991	0.202933	0.196028	0.0283746	-0.17694	0.184548	0.115783	0.0593058	0.162881	-0.000827787	0.266105	0.522959	0.15499	0.181302
PF3D7_0316200.e2s2	PF3D7_0316200	conserved Plasmodium protein, unknown function	0.568586	0.633736	-0.00616801	0.570213	1.23472	1.2927	0.292894	0.16958	0.446735	0.301198	0.0771431	0.282533	0.737276	0.582469	0.822192	0.734665	0.18819	0.34026	0.33504	0.432715	0.270216	0.23912	1.33882	1.01167	0.359209	0.418842	0.309855	0.480054	0.384539	0.214518	2.89472	2.92539	0.607851	0.571207	2.03826	1.79787	0.613076	0.53676	0.196231	0.295873	0.237235	0.211555	0.499588	0.289881	-0.00952494	0.316512	0.242208	0.242056	1.54871	1.25059	0.65394	0.759039	0.282528	0.181514	0.78123	0.664772	0.310356	0.271456	0.0530164	0.0678478	1.00317	0.92753	0.252006	0.273514	2.55659	0.463987	0.454229	0.442844	0.706566	0.71753	0.548365	0.600735	0.481226	0.307925	0.612176	0.648117	0.107467	0.340949	1.62058	1.75917	0.332715	0.487776	-0.00925797	-0.00918186	0.24344	0.123498	0.363011	0.407572	0.661456	0.789273	0.513218	0.357418	1.14531	1.21468	0.174481	0.0667043	0.411203	0.354764	0.1989	0.48761	0.332399	0.262099
PF3D7_1436700.e1	PF3D7_1436700	conserved Plasmodium protein, unknown function	0.076908	0.166589	-0.329024	0.0747551	1.64122	1.63401	0.0414162	-0.0995357	0.775977	0.341629	-0.161565	-0.243807	0.30041	0.218115	0.0561652	0.124291	0.125772	0.15131	0.0318822	-0.251584	0.154379	0.100044	0.690528	0.597022	-0.0564828	-0.172467	0.100224	0.116385	-0.120721	-0.190424	0.0589697	0.0717093	-0.035028	0.223016	0.0139551	-0.056512	0.215486	0.0678356	0.121078	0.175978	0.496436	0.438413	0.371367	0.215614	0.270544	0.0139714	-0.291242	-0.217856	-0.0230631	-0.0475826	-0.169071	-0.0428503	0.147517	-0.0100397	0.331551	0.152862	0.0200796	-0.0802216	0.218879	0.251142	0.141953	0.0630453	0.0730265	0.160608	0.495762	0.423576	-0.00219867	0.0870328	-0.0381009	0.176613	0.184165	0.174012	-0.0173259	-0.0964461	0.00812788	0.197169	-0.115191	-0.0512654	0.31959	0.0532948	0.238449	0.247408	0.285166	0.121712	0.193687	0.028707	0.0847755	0.173437	0.167317	0.244969	0.225292	0.0508921	0.3527	0.553345	-0.0887882	-0.228416	0.1119	-0.106448	-0.135257	0.0981332	0.0684147	0.0189281
PF3D7_1126800.e1	PF3D7_1126800	conserved Plasmodium protein, unknown function	-0.403993	-0.343186	-0.684982	-0.160835	0.0189987	0.0556631	-0.0907553	-0.373247	0.105751	-0.0245318	-0.39139	-0.165571	0.0652949	-0.0926112	-0.278633	-0.367601	-0.252518	-0.168546	-0.0174367	-0.750536	-0.153421	-0.0923099	0.00753367	-0.0770262	-0.258509	-0.424097	-0.144612	-0.209755	-0.447459	-0.626523	-0.106477	-0.141508	-0.361691	-0.179349	-0.22253	-0.255545	-0.0932462	-0.291492	-0.150282	-0.152966	-0.142437	-0.176284	-0.144207	-0.264064	-0.276651	-0.239466	-0.520015	-0.397723	-0.319547	-0.307655	-0.573046	-0.630467	-0.129938	-0.126805	-0.161443	-0.352789	-0.220204	-0.218436	-0.0603085	-0.102238	-0.194914	-0.340008	-0.0931294	-0.0679228	-0.191473	-0.246086	-0.338037	-0.318444	-0.49768	-0.264069	-0.166801	-0.275675	-0.322812	-0.4228	-0.462605	0.0776209	-0.495935	-0.345428	-0.0959398	-0.593595	-0.246978	-0.285368	-0.177346	-0.189217	-0.217494	-0.382603	-0.529247	-0.374051	-0.305677	-0.190348	-0.224652	-0.400053	-0.17694	0.0311905	-0.343954	-0.38109	-0.173573	-0.345568	-0.372817	-0.0953093	-0.00256555	-0.194503
PF3D7_0202300.e1	PF3D7_0202300	Plasmodium exported protein (hyp11), unknown function	0.349926	0.570452	-0.400341	-0.0577412	-0.677833	-0.50199	0.07349	-0.1309	0.306199	0.157607	-0.12227	-0.074672	-0.024083	-0.202019	-0.240876	-0.248773	-0.0701933	0.0410248	-0.229458	-0.232637	0.164761	0.0503628	0.188272	-0.128624	0.111404	-0.153509	0.0453046	-0.0873288	-0.0570547	-0.227588	0.157126	0.23569	0.508639	3.54195	0.156944	0.100548	0.273938	0.144642	0.298391	0.3668	0.226806	0.286982	0.32151	0.176996	0.282705	0.132255	0.0948592	0.0637022	0.22003	0.119479	-0.429545	-0.819246	0.2038	0.244237	0.323352	0.251539	1.31605	1.15384	0.0954923	0.100612	-0.0660231	-0.0415756	0.118999	0.149552	0.242367	0.112594	0.112658	0.129568	0.192597	0.240743	0.187424	0.238527	0.0153737	0.0665415	0.533646	0.627483	-0.045776	0.0312926	0.141577	-0.102897	0.116719	-0.0310507	0.109549	0.0533456	0.218989	0.0690499	0.0964233	0.164053	0.289787	0.298955	0.0587776	-0.142361	-0.18399	0.0311905	0.0823886	0.0813883	0.101576	0.0546725	0.0392324	0.205431	0.331042	0.268734
PF3D7_1352700.e1s3	PF3D7_1352700	P-loop containing nucleoside triphosphate hydrolase, putative	0.770357	0.975357	0.286033	0.409051	1.75555	1.7892	1.89305	2.70386	2.87822	1.84873	0.295027	0.624673	0.615827	0.567887	0.215124	0.240722	-0.00162931	0.361771	3.3858	3.32456	0.0888266	-0.0547309	1.16277	0.921737	0.604138	0.455115	0.792519	0.798286	0.216492	0.169118	0.246893	0.242248	3.24493	3.41416	2.71364	3.19713	0.929829	0.842917	0.340053	0.250343	1.87945	2.25128	0.38903	0.128401	0.109648	0.136837	0.179984	0.271843	1.23117	1.3066	1.5288	1.23776	0.102471	0.311888	0.56611	0.407144	0.2757	0.163282	-0.0669713	-0.0360367	1.74154	2.37304	2.65856	1.97263	0.239161	0.153993	0.161929	0.181471	0.383815	0.458752	0.592049	0.761014	1.10433	0.894265	0.19773	0.458396	2.37037	0.76058	1.92994	2.04834	3.0512	2.48268	0.134985	0.0692448	0.241782	0.116018	0.155967	0.240101	0.489583	0.856474	1.4302	1.36128	0.957018	0.854051	0.965138	1.28408	0.641483	0.337839	0.214383	0.333826	0.805462	0.658481
PF3D7_1407600.e1s3	PF3D7_1407600	conserved Plasmodium protein, unknown function	0.0828086	0.221916	-0.549098	-0.284066	0.338329	0.512513	0.0117325	-0.159492	0.134736	0.0130405	-0.268327	-0.367079	0.253293	0.206825	-0.194925	-0.220928	-0.163299	-0.0680851	-0.379205	0.134845	-0.0370017	-0.123451	0.404852	0.288014	-0.162391	-0.283499	-0.00989604	-0.125433	-0.337965	-0.353118	0.0387576	-0.000645068	0.108836	0.291015	-0.174262	-0.161569	0.0548658	-0.0851495	-0.196559	-0.172364	-0.226524	-0.250815	-0.187182	-0.214269	-0.332648	0.0629364	-0.189162	-0.126564	-0.195735	-0.113842	-0.39467	-0.867279	-0.0688009	-0.0993928	0.151607	0.0497045	-0.190769	-0.163911	0.0107882	0.01048	-0.189676	0.0124193	1.30123	1.11602	-0.0878575	-0.122998	-0.202513	-0.195401	-0.249895	-0.0443403	-0.0673348	-0.111645	-0.0321505	-0.130945	-0.245213	0.10195	-0.311027	-0.257219	-0.0154499	-0.417025	0.0235509	-0.104638	-0.525823	-0.41771	-0.112455	-0.311641	-0.0900698	-0.23173	-0.1394	0.105108	-0.0116582	-0.217258	0.380167	0.315763	0.0533188	-0.243587	-0.178597	-0.149859	-0.139061	-0.00718594	0.057372	-0.0795459
PF3D7_1229000.e1s2	PF3D7_1229000	conserved Plasmodium membrane protein, unknown function	-0.152234	-0.00111105	-0.379374	-0.267317	0.654953	0.797545	-0.0309586	-0.135437	0.08644	0.0514659	-0.254099	-0.280242	0.334071	0.312742	0.110897	-0.00813552	-0.169729	-0.0528256	-0.31484	-0.227112	0.0227246	-0.190932	0.784515	0.651757	-0.00757322	-0.149747	0.104162	0.011751	-0.201928	-0.288355	0.0232546	0.0538027	-0.0879916	0.161844	-0.191114	-0.150613	0.235235	0.136842	-0.00823093	0.076976	-0.132792	-0.214443	0.0720139	-0.0417596	-0.23753	0.0824622	-0.238827	-0.28732	-0.174779	-0.0235951	-0.16779	-0.37409	0.0587492	0.0192141	0.434688	0.226476	-0.0449234	-0.234439	-0.0308445	-0.0776356	0.0536508	-0.00893681	-0.0315025	-0.0683304	0.195995	0.174609	-0.0206524	-0.0247995	-0.0475871	0.0508044	-0.0523645	-0.0475871	0.164271	-0.0166284	-0.114949	0.226677	-0.305713	-0.142048	0.1844	-0.128001	-0.158455	0	-0.336226	-0.337457	0.15058	-0.144991	-0.0224996	-0.0250366	0.0241923	0.288641	0.164431	-0.100402	0.628482	0.634351	-0.241731	-0.188235	-0.0487392	-0.0957968	0.110903	0.136243	0.0834112	-0.0839225
PF3D7_1368500.e1	PF3D7_1368500	conserved Plasmodium protein, unknown function	0.256436	0.352043	-0.0210797	0.169506	1.05913	1.09565	0.155102	-0.0505153	0.35628	0.242304	0.157572	-0.0196391	0.613925	0.50919	0.409954	0.30807	0.204193	0.168385	0.159954	0.166676	0.476202	0.287721	1.14666	1.02152	0.29499	0.259644	0.324181	0.259455	0.110486	-0.122235	0.348421	0.408412	0.385122	0.429817	0.19851	0.0951192	0.560471	0.545397	0.356528	0.329361	0.369658	0.347525	0.665566	0.444953	0.437934	0.282116	-0.0238067	-0.0175244	0.190817	0.211024	0.241797	0.181662	0.253127	0.217525	0.731097	0.659345	0.211665	0.0943841	0.147204	0.240364	0.411153	0.325606	0.203391	0.215322	0.568665	0.51282	0.43106	0.415702	0.438633	0.385874	0.21163	0.261115	0.400725	0.0999817	0.288024	0.420207	0.0464472	0.134246	0.426365	0.24594	0.451379	0.564707	0.457473	0.237836	0.520498	0.268771	0.454914	0.595883	0.372615	0.518541	0.469862	0.285996	0.886555	0.951912	0.044354	0.0801703	0.222957	0.101704	0.268021	0.391065	0.302574	0.246745
PF3D7_0831200.e2	PF3D7_0831200	DnaJ protein, putative	0.0993971	0.170542	-0.116606	0.0795243	0.667425	0.702963	1.39557	1.14079	1.63059	1.2736	0.0726347	-0.152587	1.96332	1.85585	2.49247	1.95066	0.394324	0.505832	-0.16275	-0.0343288	0.229499	0.126008	1.77019	1.61741	1.85511	2.00507	2.63704	1.91395	1.62449	1.57386	0.572235	0.60736	0.811743	1.01478	2.02251	2.48041	1.75146	1.7912	0.18825	0.160362	0.652381	0.62213	0.53271	0.290302	0.314379	0.225891	0.0576606	0.0366395	0.732637	0.60073	0.61838	0.508485	0.146865	0.261032	1.07254	0.960829	0.355701	0.172265	0.0266597	0.0332475	0.190969	3.7278	0.477702	0.525302	0.598161	0.562752	0.826271	0.875133	0.92236	0.940472	0.329137	0.384403	0.451986	0.0144917	1.06031	1.10773	0.436547	0.559487	0.801988	0.854529	0.544836	0.583133	0.261624	0.193503	1.03298	0.964758	0.615722	0.187672	0.0650672	0.0885249	0.297927	0.0678154	0.500049	0.693323	3.05858	2.97236	2.41954	2.46928	0.114102	0.31051	0.606026	0.540974
PF3D7_0809600.e1s7	PF3D7_0809600	peptidase family C50, putative	0.278028	0.323926	-0.0732233	0.0150152	1.04124	1.16739	0.257526	-0.0281969	0.440344	0.0959147	-0.0721117	-0.126964	0.446488	0.552838	0.366753	0.199222	0.138759	0.112016	-0.25405	0.0242947	0.446724	0.361297	1.12214	1.18457	0.139105	0.218032	0.14083	0.202799	0.0596001	-0.407108	0.159397	0.226349	0.0646652	0.21061	-0.0266402	-0.122122	0.351583	0.247405	0.108868	0.19389	0.170985	0.125972	0.375669	0.272735	0.20716	0.124203	-0.0989641	-0.0634764	0.180759	0.104108	0.0862557	0.151385	0.00144414	0.179159	0.674705	0.570257	0.101489	-0.137279	0.00393233	-0.0110495	0.250283	0.249708	0.0140141	0.072529	0.270382	0.264229	0.467531	0.340022	0.282093	0.265809	0.36051	0.415229	0.256617	-0.140025	0.179453	0.400726	0.047278	0.111309	0.395855	0.147162	0.109694	0.239066	0.197348	0.0779423	0.687303	0.365886	0.366094	0.535946	0.450425	0.576729	0.510504	0.279654	0.873294	0.979085	0.245485	0.0947187	0.016213	0.152224	0.0442719	0.30781	0.258613	0.19775
PF3D7_1112100.e1s3	PF3D7_1112100	conserved Plasmodium protein, unknown function	-0.327656	-0.390444	-0.760129	-0.454566	0.0869706	0.259971	0.0524394	-0.154879	-0.0712587	-0.120944	-0.375132	-0.349766	-0.115154	0.00931375	-0.265937	-0.311152	-0.228719	-0.158813	-0.339189	-0.321693	-0.0567691	-0.099302	-0.0113748	0.016315	-0.117997	-0.24888	-0.149813	-0.0194378	-0.212124	-0.464627	0.0182582	-0.0538774	-0.142974	0.0489679	1.05622	1.15093	-0.00513964	-0.215793	-0.0581529	-0.0542978	-0.136189	-0.21509	0.00278378	-0.0701064	0.541652	0.569019	-0.334993	-0.383823	-0.339512	-0.204884	-0.493884	-0.262417	-0.058984	0.200793	0.0665025	-0.132836	-0.0493629	-0.195146	-0.149578	-0.182686	-0.182855	-0.227251	-0.107584	0.00852751	-0.226502	-0.199604	-0.16344	-0.173501	-0.287802	-0.273761	0.0402044	0.189572	0.0609589	-0.434456	-0.34636	-0.11755	-0.440144	-0.353914	-0.0939702	-0.260521	-0.12079	0.0174478	-0.0814673	-0.153148	-0.185897	-0.414452	-0.374598	-0.319603	-0.0562709	-0.133044	-0.0442127	-0.237905	-0.0985107	0.101687	-0.273405	-0.0862557	-0.162471	-0.225891	-0.0854829	0.0799379	-0.0539714	-0.107279
PF3D7_1145200.e1s3	PF3D7_1145200	serine/threonine protein kinase, putative	0.243325	0.298866	0.595592	0.652534	1.43985	1.55574	1.38207	1.47393	0.126798	0.0250438	-0.0584486	0.0230717	0.127051	0.214697	0.0414473	-0.023858	0.0481012	0.0930931	-0.480997	0.195352	0.23345	0.14413	0.633851	0.585353	0.00502682	0.0572672	-0.00423285	0.12821	-0.0509416	-0.186878	0.0182582	0.0274686	0.297733	0.433056	0.0204757	-0.0188943	0.00716487	-0.133672	-0.142208	-0.0249086	0.745296	0.739446	0.700708	0.65558	0.0438484	0.0548901	-0.309972	-0.290096	0.589404	0.310255	0.0426665	0.0214645	-0.0440104	0.0401231	0.150182	0.104869	-0.0121833	-0.17526	-0.0543576	-0.0899493	0.812334	0.977101	-0.16555	-0.148508	0.274041	0.192147	0.070738	0.0560467	0.126298	0.142145	0.407373	0.639676	-0.0782601	-0.635026	0.0348948	0.216016	-0.132021	-0.119715	0.413038	0.293174	-0.133757	0.0913942	0.0221312	-0.0763509	0.225508	-0.0637709	0.158636	0.184127	1.73089	1.9372	0.128592	-0.0538968	0.725436	0.711518	0.783117	0.862239	-0.115683	-0.170822	0.191852	0.222324	-0.0407274	-0.0597062
PF3D7_1140600.e1s2	PF3D7_1140600	conserved Plasmodium protein, unknown function	-0.060497	-0.0462695	-0.130014	-0.216743	0.654194	0.710802	1.86163	1.77403	0.0679041	-0.0169386	-0.0733603	-0.114727	0.184564	0.29095	0.117595	0.0511388	-0.0309679	-0.0346443	-0.574945	-0.0227949	0.0830902	-0.062966	0.673462	0.645028	0.0760134	0.06133	-0.0579743	-0.0194378	0.307329	0.0307841	0.171262	0.123541	0.0550743	0.166912	0.0334293	0.0517969	0.26158	0.0804027	0.131106	0.0656365	0.0711872	-0.000557887	0.256518	0.228407	0.153868	0.0374371	-0.0467722	-0.171061	0.554562	0.643886	-0.278156	-0.064224	0.0129455	0.128196	0.474817	0.374396	0.196526	0.101089	-0.168473	-0.164203	0.0413667	0.133773	0.0971767	0.0865097	-0.031274	-0.0103935	0.0447048	0.0926525	0.0311249	0.0847904	-0.144097	0.0030663	0.404734	-0.141761	-0.177075	0.155933	-0.133903	-0.117907	0.357507	0.270848	-0.203677	0.195659	-0.0193549	-0.0476871	0.543234	-0.161111	-0.0433093	-0.0563105	0.146498	0.085433	-0.0243952	-0.160724	0.492927	0.60482	-0.147741	-0.157739	0.0215771	-0.0940292	0.0459478	0.121383	0.0834112	0.0553446
PF3D7_0813200.e3	PF3D7_0813200	CS domain protein, putative	-0.200387	-0.346006	-0.411759	-0.605229	-0.876363	-0.81	-0.277082	-0.213628	-0.363812	-0.40571	-0.689574	-0.571521	-0.534966	-0.413792	-0.805001	-0.623674	-0.287424	-0.41774	-1.40284	-0.658418	-0.235011	-0.390172	-0.528942	-0.530905	-0.276695	-0.193613	-0.629313	-0.41468	-0.641252	-0.986579	-0.375663	-0.571802	-0.788636	-0.713276	-0.78363	-0.850681	-0.549739	-0.580999	-0.652402	-0.582365	-0.413749	-0.425393	-0.4697	-0.367798	-0.370872	-0.39996	-0.728321	-0.646462	-0.824296	-0.705355	-0.796287	-0.199576	-0.574525	-0.638987	-0.338243	-0.403633	-0.62468	-0.644473	-0.407246	-0.499487	-0.701322	-0.841005	-0.677293	-0.66263	-0.711929	-0.643906	-0.359017	-0.315133	-0.448157	-0.488302	-0.703686	-0.585346	-0.377408	-1.01703	-0.739685	-0.343317	-0.566627	-0.466734	-0.470384	-0.688571	-0.585913	-0.324673	-0.563968	-0.472216	0.178594	-0.0827206	-0.061832	-0.051158	-0.75548	-0.867371	-0.337493	-0.704993	-1.08525	-0.528039	-0.798769	-0.651525	-0.790653	-0.997244	-0.735813	-0.58043	-0.270315	-0.402879
PF3D7_1344900.e1s2	PF3D7_1344900	conserved Plasmodium protein, unknown function	1.95621	2.22334	0.327825	0.603707	1.50647	1.61488	0.650219	0.735724	2.44474	0.109854	0.0618704	0.0435982	0.588195	0.715598	0.648315	0.682123	0.265033	0.172797	0.334491	0.568218	0.126497	0.176332	1.30215	1.38768	0.299088	0.727793	0.700729	0.879239	0.570496	0.510835	0.632534	1.08606	0.2416	0.413507	1.20711	1.20427	1.32008	1.26471	0.518398	0.559319	0.371254	0.314042	0.78317	0.633529	0.260194	0.341533	0.667528	0.476201	1.05181	0.826532	0.350363	0.551979	0.124176	0.201373	1.13657	1.25194	0.499583	0.301605	-0.290559	-0.289099	0.483057	0.386394	0.244944	0.269327	0.725047	0.752496	0.595664	0.633104	0.282093	0.294668	0.21323	0.239827	0.0869692	-0.335772	0.435272	0.49413	0.016215	0.188581	0.432754	0.462258	0.14448	0.475992	-0.138734	-0.0655351	0.632339	0.435755	0.453104	0.534233	1.30501	0.985145	0.867326	0.777608	1.15222	1.00805	-0.0173259	0.185867	-0.0766033	-0.0172049	0.367653	0.45242	0.508794	0.331115
PF3D7_0909900.e1s2	PF3D7_0909900	helicase with Zn-finger motif, putative	0.897157	0.910366	1.37462	1.22598	1.9255	1.8854	1.11288	1.26347	5.31578	2.14919	0.229962	0.472941	0.848428	0.627921	1.75827	1.72897	0.437716	0.523482	1.72628	1.66396	1.30701	0.188106	1.31928	1.12079	0.247	0.253975	2.26464	2.55059	1.99853	1.84638	0.50886	0.630457	3.35444	3.35527	1.19383	1.36212	1.35199	2.83083	0.540355	2.46407	1.42352	1.4362	0.706269	0.471356	0.555974	0.490656	0.771056	0.716141	0.64472	0.284763	0.182783	0.439542	0.335017	0.216951	0.881717	0.736393	0.737673	0.69335	0.120114	0.125266	0.604925	0.697833	1.33035	1.19027	1.26487	1.26423	0.940572	0.953746	0.519553	0.577859	0.78077	0.547649	1.06075	1.15068	2.70148	2.52523	0.942884	0.498037	1.02981	1.00957	2.11189	1.66913	0.363168	0.276132	0.866441	0.872151	0.688945	0.691966	0.709756	0.853206	1.66342	1.80089	1.18015	1.06999	1.3778	1.04314	2.46857	2.40407	0.304882	0.526945	0.346748	0.400565
PF3D7_0305800.e1s2	PF3D7_0305800	P-loop containing nucleoside triphospahte hydrolase, putative	0.833838	0.950861	-0.262542	0.165025	0.847598	0.841677	0.227656	-0.0906983	0.259772	0.0871338	-0.161565	-0.0422505	0.532634	0.277908	0.179079	0.123671	-0.0160106	0.119372	0.0322212	-0.195475	0.152293	0.0769691	0.95444	0.731564	-0.0512557	-0.0290772	0.0135553	0.102465	0.0783124	0.0796937	0.137676	0.201886	0.274397	0.42722	0.223453	0.0292	0.427934	0.29401	0.0611535	0.242673	0.0880239	0.0273492	0.200634	0.0648907	-0.0877288	0.31567	0.117907	0.115652	0.377534	0.0394672	-0.158857	-0.137092	0.067738	0.04401	0.583643	0.405704	0.092509	0.0657478	-0.0652047	-0.140687	0.0885619	0.0133023	0.0428043	0.164776	1.21271	0.24755	0.224692	0.329484	0.0871017	0.277706	0.0220684	0.116421	-0.0897278	-0.184067	0.181052	0.417107	0.00855694	0.176109	0.860543	0.643565	0.05223	0.0506639	-0.166948	-0.104365	0.382413	0.240603	0.324307	0.621116	0.508188	0.509227	0.346679	0.155526	0.502078	0.726933	0.0873849	0.161888	0.234762	0.14176	0.134724	0.318196	0.213639	0.117929
PF3D7_0607400.e3	PF3D7_0607400	G-protein associated signal transduction protein, putative	-0.33813	-0.329165	-0.875085	-0.354686	-0.876363	-0.626161	-0.0173821	-0.327108	0.150481	-0.0169386	-0.252684	-0.456902	-0.0618903	-0.354052	-0.366096	-0.324635	-0.267395	-0.133224	-0.25405	-0.752122	-0.237743	-0.33205	-0.253248	-0.480163	-0.342212	-0.442388	-0.138396	-0.261533	-0.438121	-0.476122	-0.196542	-0.046532	-0.131977	0.0259796	-0.382146	-0.407311	-0.154171	-0.321763	-0.364852	-0.222031	-0.357165	-0.397941	-0.325241	-0.412296	-0.424782	-0.0623028	-0.369734	-0.341946	-0.192827	-0.241901	-0.465284	-0.404436	-0.186363	-0.11954	-0.19095	-0.357671	0.261011	0.16808	-0.0892394	-0.130476	-0.229227	-0.374242	-0.172624	-0.0187823	-0.211803	-0.235731	-0.189092	-0.264763	-0.282192	-0.180304	-0.243706	-0.17521	-0.208184	-0.159678	-0.345209	-0.0700269	-0.47909	-0.354447	-0.0628177	-0.393352	-0.249234	-0.256248	-0.464053	-0.414656	-0.0299927	-0.318747	-0.347833	-0.0856412	-0.357537	-0.172102	-0.195551	-0.400053	-0.546016	-0.236819	-0.354079	-0.320319	-0.0641528	-0.212405	-0.384808	-0.0644996	-0.0345883	-0.154828
PF3D7_0213600.e2s2	PF3D7_0213600	conserved Plasmodium protein, unknown function	0.388551	0.561449	-0.312114	0.0960936	1.00403	1.00403	0.191663	-0.0612657	0.596504	0.369416	-0.154941	0.00449438	0.508541	0.358828	0.250291	0.136028	0.00102492	0.0628914	-0.173656	-0.237628	-0.00697517	-0.0181059	1.00565	0.88857	-0.0722789	-0.0482091	0.248323	0.156394	-0.166249	-0.342559	3.39795	3.41462	0.157912	0.136629	-0.0572106	-0.138755	0.320285	0.158932	0.17579	0.17521	0.0721687	0.000836426	0.14502	-0.00980902	-0.193066	0.236245	0.0545812	-0.00341197	0.1816	0.0735853	-0.124909	-0.248893	0.0594426	0.0205299	0.581529	0.393407	1.39467	1.21963	0.0321714	0.0166591	0.232983	0.0757813	-0.0341079	0.101685	0.510907	0.488042	0.162583	0.135025	0.0703893	0.268673	0.171057	0.300903	0.0340398	-0.0246145	0.605048	0.604507	-0.0685453	0.102806	0.774223	0.561601	0.0476427	0.111844	-0.199252	-0.251866	0.371835	0.171681	0.29185	0.434452	0.322733	0.407299	0.38349	0.0762032	0.694723	0.87307	-0.0240455	-0.149143	0.0418766	-0.106448	0.198397	0.353034	0.192485	0.0646953
PF3D7_0927400.e1	PF3D7_0927400	conserved Plasmodium protein, unknown function	-0.104519	-0.0612557	-0.48223	-0.22554	-0.603307	-0.557818	-0.0924289	-0.486047	0.0741092	0.0514659	-0.314823	-0.271612	-0.00486248	-0.270529	-0.416488	-0.388688	-0.171358	0.0628914	-0.0287078	-0.326411	-0.0104754	-0.0923099	-0.151164	-0.183466	-0.222812	-0.308445	0.0154151	-0.179071	-0.324384	-0.562323	0.0387576	-0.0293175	0.0431818	0.187393	-0.1836	-0.28901	0.234799	0.075389	-0.0257631	0.0468864	-0.061636	-0.125201	-0.0619155	-0.121794	-0.0134848	0.139883	-0.277595	-0.403722	-0.189199	-0.172192	-0.66401	-0.452241	-0.00796871	-0.0830508	-0.0215272	-0.311944	0.865526	0.672118	-0.0408884	-0.133693	-0.153532	-0.401441	-0.0506154	0.00446385	-0.00505987	-0.0103935	-0.0176839	-0.0757154	-0.0611337	0.0323832	-0.193572	-0.13505	-0.154606	-0.116363	-0.243068	0.203479	-0.390923	-0.214574	0.0818473	-0.209867	-0.0630946	-0.202237	-0.0677002	-0.136703	0.173383	-0.00704614	-0.0412658	0.123901	-0.283309	-0.182873	-0.122104	-0.330495	-0.441598	-0.0256038	-0.257481	-0.21939	-0.116754	-0.299348	-0.33089	-0.102474	0.0148755	-0.183391
PF3D7_1415400.e1s2	PF3D7_1415400	conserved Plasmodium protein, unknown function	0.0490482	-0.038264	-0.45329	-0.189235	0.778554	0.743405	-0.0470963	-0.463056	0.134736	0.101158	-0.23581	-0.238487	0.356083	0.198299	0.0498759	0.022139	-0.143311	0.00651802	-0.0666851	-0.427974	0.0224392	0.0566674	0.75852	0.572013	0.0519278	-0.153509	0.0249088	-0.0907515	-0.103748	-0.353118	0.135082	0.201325	-0.0612668	0.0242621	-0.145693	-0.242797	0.146709	-0.0206531	0.0136147	0.0350955	0.0436829	0.0687549	0.133318	0.0668569	0.0591686	0.133402	-0.321928	-0.265308	-0.103058	-0.131928	-0.432618	-0.578797	-0.0886373	-0.0647975	0.336573	0.160565	-0.109172	-0.250087	0.00430628	-0.0895588	0.0275938	-0.0900637	0.0578506	0.0267691	0.358214	0.435406	0.0390137	0.00530647	-0.0723859	-0.011537	-0.0741469	-0.00307283	-0.341155	-0.26595	-0.0525681	0.244271	-0.381949	-0.136089	0.168627	-0.224104	0.0421186	-0.161175	0.0401933	-0.111764	0.138819	0.0483823	-0.0969511	0.0506047	-0.0149997	0.0327936	0.0790716	-0.183073	0.443466	0.602543	-0.221509	-0.188235	-0.0939001	-0.294942	-0.0702741	0.0952284	0.0337784	-0.0744049
PF3D7_1128100.e3	PF3D7_1128100	cochaperone prefoldin complex subunit, putative	-0.596442	-0.661947	-0.904738	-0.48417	-1.30204	-1.28377	-0.246014	-0.936274	-0.175367	-0.261911	-0.848294	-0.631856	-0.613297	-1.04846	-0.880402	-0.927488	-0.720634	-0.453255	-1.09085	-1.43815	-0.727141	-0.666559	-0.981239	-0.847763	-0.611645	-0.927355	-1.07519	-1.1815	-1.24897	-1.55012	-1.14729	-1.1688	-1.03897	-0.860988	-1.19111	-1.1706	-0.81985	-0.859553	-0.985482	-0.877143	-0.886249	-0.959575	-0.85561	-0.852429	-0.865983	-0.775544	-1.15668	-1.04227	-0.919658	-0.877744	-0.101491	-1.17147	-0.85902	-0.892085	-0.688716	-0.934709	-0.663386	-0.551495	-0.273007	-0.391905	-1.0764	-1.07247	-0.89347	-0.898073	-0.576778	-0.69845	-0.972436	-0.999336	-0.809083	-0.83359	-1.00093	-0.941352	-1.15117	-0.966153	-0.862743	-0.460986	-0.868047	-0.797606	-0.690791	-1.38382	-0.469558	-0.469063	-0.562831	-0.622633	-0.457103	-0.737258	-0.955546	-0.703235	-0.869425	-0.716207	-0.780513	-0.961932	-1.22927	-0.68733	-1.08879	-0.934526	-0.899806	-1.00497	-1.09469	-0.962734	-0.873686	-1.20809
PF3D7_1024100.e1s2	PF3D7_1024100	conserved Plasmodium protein, unknown function	-0.280182	-0.0474168	-0.315174	0.0842778	0.760675	0.83077	0.0993786	-0.17342	-0.444302	-0.596232	-0.184991	-0.188044	0.328515	0.209049	0.340083	0.242723	-0.520591	-0.290283	-0.389158	-0.321693	-0.197956	-0.0908575	0.848836	0.70521	-0.134485	-0.209189	0.0302073	-0.0369385	0.325065	0.254191	0.0534853	0.0438273	-0.115221	0.0732576	-0.0274807	-0.130904	0.354395	0.272266	-0.0308782	0.0210742	-0.0278576	-0.106765	0.00971983	-0.17366	-0.480786	-0.0605535	0.0163153	-0.164256	-0.152709	-0.017469	-0.516528	-0.537856	-0.0756365	-0.0634029	0.408692	0.232986	0.00907041	-0.0665377	-0.747284	-0.680912	0.0129894	0.0194683	-0.0985729	0.0401902	0.133768	0.187258	0.0616446	0.0237269	0.012987	0.168967	-0.0509239	0.111458	-0.0249438	-0.109977	-0.0724285	0.315076	-0.213267	0.0033261	0.127578	-0.154285	-0.405256	-0.134435	-0.726239	-0.465882	0.277436	0.0652759	0.00643509	0.224253	-0.203957	0.0733108	0.0541252	-0.154577	0.509828	0.537537	-0.171416	-0.258918	-0.0487392	-0.146802	0.116497	0.200865	0.0922547	-0.0471383
PF3D7_1239900.e1s2	PF3D7_1239900	vesicle fusion and protein sorting subunit 16, putative	0.0389664	0.0820302	0.157287	0.1762	2.21812	2.31378	0.84948	1.10277	4.66427	1.18338	-0.0783653	0.122214	0.483484	0.343261	0.297066	0.174575	-0.0454594	0.117145	0.353064	0.47095	0.0523846	0.0419136	1.03036	0.963204	0.607447	0.665102	0.721811	0.797669	0.213109	0.302927	1.37309	1.4181	0.255839	0.424618	0.956881	1.17963	0.528105	0.418506	0.243409	0.14849	0.194272	0.256722	0.284813	0.106584	-0.179285	0.259538	0.0289222	-0.00531101	0.511519	0.73311	0.220438	0.172554	0.0787248	0.189139	0.548362	0.451778	0.335012	0.193598	0.0605878	0.112086	0.292357	0.593451	0.148493	0.149143	0.338626	0.331614	0.245227	0.294693	1.78203	1.53607	0.157829	0.258551	0.319188	0.16392	0.217338	0.434071	0.177439	0.0690805	0.377991	0.259831	0.227133	0.260289	-0.292244	-0.249144	0.336524	0.0980706	0.174108	0.370134	1.20767	1.3292	1.09954	0.897233	0.991842	0.96812	0.127958	0.591816	0.802547	0.803172	0.177653	0.254727	0.221721	0.119561
PF3D7_1322200.e1s2_933312..936311	PF3D7_1322200	conserved Plasmodium protein, unknown function	-0.0104317	-0.0280362	-0.033625	0.0409215	0.932715	1.06553	0.136289	0.091169	0.892918	0.0800704	-0.0909543	-0.249147	0.380154	0.287509	0.21762	0.022139	0.328943	0.438543	-0.0820136	0.057272	0.0855514	-0.0283565	0.897291	0.871376	-0.061729	-0.0926579	0.104162	-0.0647155	-0.00787284	-0.171611	0.163929	0.290767	0.0569236	0.0864859	-0.0546382	-0.141711	0.23567	0.11746	-0.00388098	-0.0159006	-0.173071	-0.201718	0.13427	-0.0703765	-0.351111	0.102898	0.575997	0.538532	-0.0188716	0.0224723	0.310947	0.111908	-0.0440104	-0.0221802	0.375526	0.245112	-0.0101456	-0.199774	-0.0439781	-0.0968649	0.081247	0.0987039	-0.0456587	-0.0104044	0.155755	0.225235	0.137504	0.0687746	0.0586481	0.0374305	0.0365954	-0.0177588	-0.00486576	-0.164302	0.0637759	0.289036	-0.060468	0.25287	0.0830085	-0.00530647	-0.12079	0.0228572	-0.232296	-0.317359	0.295538	-0.00307845	0.0343165	0.219997	0.151198	0.294008	0.243797	-0.0390998	0.688204	0.695937	-0.0944348	-0.132104	-0.0224064	-0.135849	0.0358629	0.190433	0.107007	-0.0259308
PF3D7_1335500.e3	PF3D7_1335500	conserved Plasmodium protein, unknown function	-0.327656	-0.388989	-0.733277	-0.76277	-0.87417	-0.668865	-0.372477	-0.546692	-0.0285257	-0.112828	-0.512328	-0.495515	-0.25043	-0.434163	-0.544925	-0.825725	-0.264205	-0.238575	-0.679876	-0.487501	-0.196627	-0.518629	-0.630523	-0.509059	-0.185111	-0.316857	-0.191036	0.0974604	-0.544321	-0.819855	-0.44815	-0.445233	-0.549264	-0.397954	-0.634043	-0.703684	-0.360007	-0.398159	-0.418081	-0.466489	-0.37846	-0.461036	-0.356116	-0.372453	-0.26441	-0.465863	-0.761858	-0.776634	-0.521855	-0.636843	-0.80821	-0.625693	-0.571301	-0.455851	-0.145598	-0.440709	-0.536255	-0.689327	-0.253093	-0.251341	-0.463935	-0.630517	-0.485127	-0.41655	-0.565521	-0.362115	-0.421398	-0.450241	-0.416061	-0.521732	-0.567006	-0.476705	0.245112	0.0292251	-0.589044	-0.119799	-0.603968	-0.592893	-0.336291	-0.477504	-0.300949	-0.202237	-0.228687	-0.294728	-0.0866964	-0.289458	-0.433009	-0.237571	-0.484669	-0.450388	-0.321082	-0.545285	-0.938639	-0.367633	-0.573088	-0.510898	-0.38247	-0.48069	-0.262228	-0.114323	-0.332433	-0.525927
PF3D7_0418100.e1s2	PF3D7_0418100	conserved Plasmodium protein, unknown function	-0.403993	-0.427306	-0.613556	-1.00883	0.222222	0.468759	0.220259	-0.0303076	2.58279	0.174286	-0.543999	-0.27524	-0.204958	-0.107131	-0.328286	-0.443715	-0.129193	-0.132938	-0.533213	-0.331145	-0.0652378	-0.158317	-0.0956294	-0.0745558	-0.214024	-0.463247	-0.103668	-0.0150956	-0.373124	-0.495	-0.122941	-0.0809076	-0.311202	-0.0966674	0.351807	0.320497	-0.0812555	-0.28503	-0.0636226	-0.118224	-0.238947	-0.280317	-0.146518	-0.17366	-0.140518	-0.228377	-0.441831	-0.577032	-0.171912	-0.202276	-0.54451	-0.218622	-0.304961	-0.143653	-0.142974	-0.211303	-0.106993	-0.318065	-0.175338	-0.182269	-0.229227	-0.2217	-0.214772	-0.140344	-0.178553	-0.148379	-0.283984	-0.305246	-0.366742	-0.415612	-0.243706	-0.242614	0.0223474	-0.494747	-0.453895	-0.17135	-0.612472	-0.509942	-0.220038	-0.329146	-0.335286	-0.306921	-0.113556	-0.289125	-0.371464	-0.537218	-0.633137	-0.545484	-0.278417	-0.175066	0.154903	0.0423554	-0.129059	-0.0381832	-0.555459	-0.34138	-0.361371	-0.453994	-0.293675	-0.0785601	-0.0727195	-0.22387
PF3D7_0111300.e1s2	PF3D7_0111300	replication factor c protein, putative	1.28359	1.33233	3.73274	3.45594	0.743108	0.945285	0.147677	-0.0962153	0.213675	0.0836064	0.919126	1.12497	0.949818	1.05095	0.153887	-0.0197399	-0.012417	0.0319162	-0.340944	0.0500086	0.412281	0.241889	0.947847	0.960797	-0.0512557	-0.0854534	-0.0174817	0.0853792	0.443462	0.396509	-0.113314	-0.0822725	-0.116888	-0.00349957	0.357612	0.142857	0.672063	0.282091	-0.0505772	-0.0108719	-0.0407967	-0.0589169	0.0733386	0.0290331	-0.0187815	-0.0993112	0.881184	0.784345	0.147292	0.0379973	-0.222582	-0.106836	-0.0840354	-0.0724919	0.389488	0.272229	-0.120668	-0.257574	-0.101358	-0.0794437	-0.0875951	-0.0643733	-0.254967	-0.196408	1.48723	1.33572	-0.0333372	0	-0.0927002	-0.153856	1.12337	1.31809	0.373373	0.1466	-0.177075	0.0677731	0.142099	0.295887	0.125326	-0.10432	0.181801	0.28751	0.16616	-0.0667329	0.846661	0.894064	-0.00198582	0.0666911	0.966453	0.976159	0.0995357	-0.0436366	1.45276	1.19399	-0.197005	-0.0497982	-0.0896879	-0.189575	0.0531877	0.188757	0.410652	0.276193
PF3D7_1220300.e2s2	PF3D7_1220300	Cell cycle associated protein, putative	-0.110117	0.00388194	0.102159	0.0506694	0.932715	1.03273	-0.148778	-0.252524	0.102719	0.0469447	-0.034541	-0.0723037	0.284874	0.402957	0.264242	0.184425	0.130904	0.140268	-0.465598	-0.0180161	0.144445	0.093927	1.00565	0.954763	-0.0512557	0.11078	0.0168083	0.203731	-0.0703893	-0.273235	0.173511	0.196831	0.278207	0.293156	0.0065839	-0.0714624	0.445559	0.231154	0.252815	0.176744	0.394783	0.289836	0.306943	0.210287	-0.0683774	0.163835	-0.138064	-0.196003	-0.132713	-0.13773	-0.426478	-0.301225	-0.0108774	0.0297065	0.580471	0.441978	0.0413579	-0.0315096	-0.127185	-0.0920335	0.209997	0.204033	-0.0583944	-0.0396094	0.231653	0.168951	0.00657598	0.0713067	-0.0444181	0.131694	-0.0346976	0.137504	0.498677	0.075535	0.0144181	0.17073	-0.0884824	0.00664455	0.272022	0.242586	0.0393487	0.149917	0.141971	0.00570913	0.205649	-0.0801641	-0.0255262	0.0583724	0.357904	0.406804	-0.0283369	-0.0956833	0.809336	0.711518	-0.340595	-0.13493	-0.0234104	-0.164006	0.0504074	0.15009	0.166075	0.0335763
PF3D7_0704600.e2s5	PF3D7_0704600	ubiquitin transferase, putative	-0.317258	-0.320818	-0.438201	-0.590002	0.100969	0.317805	-0.1885	-0.267385	0.78357	0.0442252	-0.388279	-0.245585	-0.338282	-0.174605	-0.377352	-0.479086	-0.291404	-0.216698	-0.864452	-0.316989	-0.041769	-0.277501	0.0709288	0.0495345	-0.258509	-0.209189	-0.174511	-0.103372	-0.195171	-0.312624	-0.107842	-0.032612	-0.185194	-0.125928	-0.0308476	-0.126994	-0.043753	-0.21733	-0.19447	-0.232682	-0.396336	-0.469507	-0.174547	-0.210097	-0.425661	-0.153051	-0.396877	-0.525978	-0.428232	-0.168793	-0.990912	-0.329413	-0.18472	-0.187794	-0.0697168	-0.133882	-0.102102	-0.249021	-0.237756	-0.284176	-0.332902	-0.2782	-0.241798	-0.224673	0.948257	-0.366216	-0.261863	-0.257596	-0.330587	-0.376674	-0.370934	-0.238986	0.0417823	-0.483696	-0.457621	-0.176022	-0.32386	-0.425901	-0.238049	-0.149871	-0.375381	-0.0321722	-0.400753	-0.413132	-0.309957	-0.533398	-0.491094	-0.501777	-0.0811113	-0.121923	-0.12	-0.274765	-0.077657	-0.0476903	-0.367689	-0.269748	-0.278133	-0.410081	-0.0456735	-0.037764	-0.119292	-0.231133
PF3D7_0723800.e1s3	PF3D7_0723800	conserved Plasmodium protein, unknown function	-0.231778	-0.189634	-0.247851	-0.560023	0.626589	0.735407	0.0417977	-0.0187366	2.52922	-0.104757	-0.259063	-0.284348	-0.199596	0.00606077	-0.0851086	-0.21778	-0.0918193	-0.0560819	-0.599945	-0.0562066	-0.102106	-0.136877	0.205569	0.248113	-0.151164	-0.049961	0.103725	0.00214368	-0.224684	-0.382562	0.734683	0.333106	-0.10113	-0.0362794	0.471454	0.470925	-0.0834282	-0.2445	-0.0505772	-0.201959	-0.357165	-0.338548	-0.155413	-0.119556	-0.46941	-0.0358544	-0.202454	-0.333333	-0.111616	0.0306253	-0.324494	-0.255025	-0.166768	-0.100107	0.0740402	-0.0895516	-0.086989	-0.224711	-0.145891	-0.185256	-0.186061	-0.259594	-0.166894	-0.0793782	0.0660232	-0.114349	-0.313713	-0.291354	-0.105853	-0.0574341	-0.265817	-0.180419	0.147226	-0.342245	-0.332609	-0.124307	-0.31957	-0.400405	-0.190978	-0.148403	-0.355802	-0.107	-0.610175	-0.530515	-0.143009	-0.357058	-0.389468	-0.397563	-0.227613	-0.275634	0.2995	0.138605	0.143364	0.225246	-0.332232	-0.180916	-0.155851	-0.366753	-0.0953013	-0.0775513	0.298412	0.239257
PF3D7_0824800.e1s2	PF3D7_0824800	conserved Plasmodium membrane protein, unknown function	0.314843	0.294345	0.16609	0.275142	1.39692	1.41218	0.830615	1.19826	3.37692	1.9788	0.0805152	0.0588037	0.444063	0.610432	0.325693	0.310253	0.142916	0.0987777	0.389509	0.456602	0.0986076	0.126258	1.02666	1.08588	0.118379	0.212197	0.417853	0.38222	0.250714	0.115557	0.445599	0.977249	0.149617	0.191224	0.50381	0.668881	0.4176	0.289687	0.221089	0.233859	0.323217	0.350153	0.490939	0.38041	0.209568	0.12016	0.287504	0.104425	0.936996	1.09141	0.301269	0.5005	0.141635	0.154802	0.804073	0.951978	0.202908	0.0299578	-0.108113	-0.0755721	0.364254	0.42981	0.443298	0.408609	0.60855	0.684233	0.258756	0.267347	0.200966	0.217706	0.164045	0.255983	0.149816	-0.127931	0.141368	0.245145	0.403837	0.00995538	0.531744	0.557558	0.103519	0.411467	0.0988177	-0.0161068	0.505023	0.292818	0.433768	0.496905	0.396203	0.446145	0.649612	0.595577	0.938911	0.924217	0.14003	0.208339	-0.053346	-0.0700859	0.262266	0.299291	0.233033	0.133901
PF3D7_1329800.e1s2	PF3D7_1329800	conserved Plasmodium protein, unknown function	0.182481	0.239266	0.11059	0.0220995	0.960183	0.748186	1.76216	1.69963	0.992803	0.624811	0.440798	0.529349	0.35141	0.437717	1.02765	1.15807	1.29813	1.10851	0.986874	0.894298	1.02565	0.77678	0.474829	0.411822	0.427144	0.5371	0.566439	0.462581	0.036133	0.194527	0.875453	0.861824	0.00707178	0.0889672	0.283795	0.419735	0.188156	0.0697966	0.418158	0.301108	0.276028	0.43376	0.429765	0.500749	0.891357	0.943007	0.158931	0.231572	0.430933	0.226663	0.325089	0.447034	0.0682098	-0.0458554	0.450154	0.59104	0.403023	0.556952	0.545079	0.589978	0.430575	0.524578	0.526375	0.375982	0.302018	0.243767	0.476571	0.359845	0.25077	0.376238	0.407232	0.290563	0.022047	0.132755	-0.0192996	-0.0118641	0.903581	0.250555	0.858612	1.0095	0.400041	0.418667	0.322458	0.148278	0.334959	0.466164	0.654169	0.634512	0.511732	0.64914	0.619618	0.547023	0.584194	0.367614	-0.0167858	0.543267	0.325977	0.549955	0.280115	0.260037	0.0709071	-0.0109714
PF3D7_1458600.e1s2	PF3D7_1458600	conserved Plasmodium protein, unknown function	-0.405369	-0.169509	-0.69292	-0.192106	-0.336343	-0.197661	0.0645059	0.115716	0.595066	0.065839	-0.446138	-0.120425	0.0544909	-0.268276	-0.136779	-0.141227	-0.205166	-0.00576031	0.258869	-0.103512	-0.0576741	-0.13478	-0.0597594	-0.246024	-0.140024	-0.388196	-0.0841206	-0.217217	-0.345427	-0.24715	-0.0509429	-0.0136074	-0.195724	-0.00437578	-0.0469483	-0.128948	-0.142231	-0.287047	-0.0878904	0.050656	-0.0781458	0.0428636	-0.0809468	-0.148634	0.122035	-0.0548831	-0.32393	-0.426951	-0.133759	-0.197074	-0.311708	-0.235495	-0.0559768	-0.113755	-0.0499197	-0.152851	-0.115182	-0.134323	0.0519316	0	-0.090596	-0.0944959	0.0462905	0.123678	1.00944	0.91721	-0.261863	-0.282436	-0.402811	-0.0526589	-0.0888534	-0.00461171	-0.202584	-0.271166	-0.259236	-0.142483	-0.180801	-0.0560176	-0.00739529	-0.433026	0.135862	0.0432301	0.546516	0.767754	-0.283441	-0.588812	-0.369461	-0.0402697	-0.236515	-0.0291933	-0.0734405	-0.289507	-0.199291	-0.0548619	-0.286272	-0.243587	-0.0928459	-0.157531	-0.362405	-0.0562777	-0.0835432	-0.187422
PF3D7_0802600.e3s3	PF3D7_0802600	adenylyl cyclase beta	0.908276	0.154666	0.37889	0.652534	0.734334	0.798505	0.667628	0.524775	3.22905	0.254904	-0.0758606	1.53134	0.555539	0.425395	0.297656	0.207149	0.12533	0.642967	0.0703563	0.0463631	0.227024	0.078519	0.736588	0.469095	0.0100362	0.0268416	0.345775	0.0873997	0.1836	0.176479	0.254349	0.281776	0.220634	0.324896	0.401363	0.385919	0.371152	0.490427	0.195435	0.315328	0.253549	0.284809	0.601356	0.208507	0.415528	0.236245	-0.133667	-0.11094	0.124153	-0.0151784	0.0298869	0.196116	0.181677	0.196143	0.344074	0.230548	0.676997	0.610301	0.0979472	0.119198	0.136188	0.0621923	0.240639	0.236815	1.79585	0.247886	0.277607	0.275056	0.0718503	0.199809	1.059	0.380281	0.0171203	-0.20933	0.0869833	0.224905	-0.0812006	0.108223	0.799695	0.654122	0.288297	0.644777	0.848937	0.201485	0.379775	0.0109412	0.094566	0.241151	0.180335	0.400846	0.368578	0.210853	0.395163	0.547569	0.0482029	-0.0129391	0.267556	0.14326	0.0171888	0.150951	0.195099	0.11684
PF3D7_1471500.e5	PF3D7_1471500	conserved Plasmodium membrane protein, unknown function	-0.160342	-0.145969	-0.630607	-0.354686	-0.821996	-0.766759	-0.082416	-0.202875	0.146561	0.157607	-0.39139	-0.0675787	-0.129526	-0.3245	0.408862	0.262584	-0.088994	-0.00628512	-0.35595	-0.485521	0.0321122	-0.106622	-0.35826	-0.413866	-0.234613	-0.224935	-0.00235005	-0.292728	-0.368048	-0.518579	-0.112629	-0.0572286	0.232464	0.342232	-0.133879	-0.306591	0.223418	0.0853991	-0.0854693	-0.0466704	-0.0702733	-0.061825	-0.0189324	-0.100124	0.153868	0.141973	-0.389519	-0.42187	-0.278883	-0.141889	-0.244016	-0.272332	0.0587492	-0.0371588	-0.0973892	-0.284955	1.11975	1.00805	0.0445873	0.0680228	-0.137151	-0.289771	0.0193453	0.0449084	-0.0126831	-0.016827	-0.280422	-0.198448	-0.342214	-0.0443403	-0.153342	-0.0740006	0.169385	0.0460989	-0.291017	-0.152809	-0.475505	-0.363522	0.115146	-0.258143	0.769273	0.942363	-0.0413453	-0.00688091	-0.302677	-0.469958	-0.111885	0.439952	-0.286483	-0.0555724	-0.298891	-0.410269	-0.467168	-0.19045	-0.198524	-0.229926	0.117148	-0.0899131	-0.235517	0.00762576	0.112549	-0.0124601
PF3D7_0414100.e1s2	PF3D7_0414100	conserved Plasmodium membrane protein, unknown function	-0.123642	-0.0399758	0.0110364	0.386135	0.573161	0.638483	0.205351	0.0184963	0.558651	0.350462	-0.1523	-0.0511621	0.307958	0.218115	0.136185	0	-0.0457706	0.14098	0.508808	0.536085	0.00115926	0.00544209	0.66634	0.432221	0	-0.136657	0.307011	0.299225	1.06899	1.11747	1.04491	1.14105	0.19399	0.296718	0.996697	0.951368	1.95697	1.9423	0.0729058	0.101816	0.775737	0.751009	0.24921	0.108495	0.387023	0.463559	-0.102397	-0.147382	0.0481255	0.114606	-0.158857	-0.188972	0.276278	0.130635	0.371861	0.182591	0.13502	-0.0367904	0.00425954	0.000978098	0.24315	0.112504	0.0690332	0.141351	0.191303	0.199797	0.41906	0.564663	0.148623	0.244143	-0.0120962	0.049779	0.206215	0.318697	-0.0867838	0.189924	-0.083927	0.0730429	0.249447	0.0366086	0.106169	0.0675131	0.0785691	0.0417221	0.062647	-0.158167	-0.19918	-0.00528403	0.0514181	0.301755	0.0541252	-0.127837	0.412164	0.539655	0.0275557	0.00257394	0.386471	0.301146	0.0302295	0.174855	0.10383	0.0751079
PF3D7_0806700.e1s2	PF3D7_0806700	conserved Plasmodium membrane protein, unknown function	0.0175626	0.230461	-0.473658	-0.0908471	-0.354567	-0.268274	0.147677	-0.157183	0.228587	0.205454	-0.293568	-0.264385	0.0859315	-0.109145	-0.217086	-0.222505	-0.095552	0.0965798	-0.0820136	-0.204133	-0.160533	0.0780025	0.35183	0.22824	0.0125344	-0.21704	0.127779	0.18781	0.0377767	-0.189241	0.107413	0.140608	0.157912	0.246041	-0.0308476	-0.0827777	0.32848	0.258507	0.0576529	0.0435274	0.0755984	0.0423221	0.232112	0.135444	0.276097	0.283494	-0.0352438	-0.18133	-0.071661	-0.0282068	-0.179357	-0.482135	0.018662	0.00532606	-0.0433805	-0.0693878	0.0310054	-0.203384	0.183074	0.195837	0.010891	0.369023	0.086352	0.0759754	-0.0579732	-0.0735394	-0.110299	-0.0785195	-0.180419	-0.0319515	-0.0702503	-0.0381009	-0.223055	-0.0834582	-0.150193	0.148477	-0.398257	-0.267704	0.1844	-0.05259	0.0910897	-0.0662263	0.0521103	-0.0429647	-0.0360165	-0.179401	-0.2361	-0.0492306	-0.108939	0.110593	-0.0542245	-0.256217	-0.198467	-0.0453076	0.492412	0.392317	-0.124274	-0.153536	-0.250866	-0.00814678	-0.0504277	-0.113657
PF3D7_0517300.e2	PF3D7_0517300	serine/arginine-rich splicing factor 1 (SR1)	-0.393032	-0.331958	-0.460047	-0.537941	-1.0786	-0.838569	-0.308833	-0.522722	0.35967	0.215158	-0.414939	-0.411291	-0.266689	-0.336838	-0.385852	-0.474382	-0.173601	0.0231997	-0.255704	-0.293701	-0.0298802	-0.0612583	-0.431497	-0.489182	-0.185111	-0.370575	-0.11075	-0.325956	-0.264213	-0.412619	-0.121562	-0.0599152	-0.152345	-0.00788599	-0.411467	-0.492775	-0.252199	-0.411294	-0.205469	-0.125767	-0.173216	-0.142952	-0.0252988	-0.157215	-0.0141458	0.0548901	0.906597	1.07129	-0.186304	-0.0367001	-0.732415	-0.788683	-0.144238	-0.0760029	-0.266997	-0.427816	-0.00709441	-0.166174	0.182	0.137548	-0.291742	-0.272449	-0.216686	-0.146356	-0.342595	-0.206941	-0.102416	-0.104004	-0.361803	-0.294046	-0.160574	-0.0263301	-0.10437	-0.0809578	-0.308856	0.0538723	1.03853	1.9235	-0.129168	-0.441093	-0.0268416	-0.16609	0.0046068	-0.101908	-0.0675465	-0.168498	-0.382984	-0.252647	-0.373405	-0.11978	-0.271769	-0.480805	-0.598665	-0.394674	-0.347321	-0.3139	-0.205691	-0.304108	-0.210625	-0.0846283	-0.119292	-0.0826707
PF3D7_1140900.e1	PF3D7_1140900	conserved Plasmodium protein, unknown function	-0.0779448	0.0448316	-0.296911	-0.306446	-0.341635	-0.187488	-0.087831	-0.40576	0.288519	0.251765	-0.218441	-0.391474	-0.264822	-0.272785	-0.296775	-0.521156	-0.128929	0.0967631	-0.281173	-0.26851	0.0844581	-0.0709619	-0.155364	-0.215086	-0.185111	-0.377158	-0.0231972	-0.0507602	-0.370584	-0.441907	-0.00380659	-0.0802256	0.279474	0.382338	-0.168688	-0.306591	0.158938	0.0646767	-0.0878904	-0.0533984	-0.13138	-0.164358	0.0580296	-0.0782312	-0.124549	0.21257	-0.367667	-0.258045	-0.204497	-0.108135	-0.452752	-0.665972	0.106838	0.0106325	-0.0713789	-0.27453	0.986414	0.866907	0.1312	0.0646939	-0.277994	-0.29632	-0.203343	-0.0376793	-0.0818309	-0.0124009	-0.131803	-0.119081	-0.24625	-0.100213	-0.268605	-0.138425	-0.427604	-0.28357	-0.258152	0.137221	-0.524045	-0.144346	0.0619639	-0.285723	-0.00285212	-0.0204406	-0.0929043	-0.206275	0.0541661	-0.0780757	-0.183883	-0.0218831	-0.118164	0.0535109	-0.0522166	-0.292203	-0.338774	-0.159199	-0.227701	-0.286933	-0.100242	-0.139491	-0.240956	-0.101448	0.0474849	-0.0936609
PF3D7_0924600.e2s1	PF3D7_0924600	conserved Plasmodium protein, unknown function	0.146171	0.196942	0.24715	0.0854638	0.704205	0.928574	0.00156985	-0.309058	0.510657	0.288997	-0.117754	-0.123691	0.29393	0.203177	0.153887	0.0274552	0.0858122	0.183191	0.316232	0.442803	0.0343788	0.0461444	0.648983	0.529613	-0.0936131	-0.141318	0.423641	0.544719	0.786739	0.699562	0.804546	0.545076	0.533824	0.57297	1.2618	1.12739	0.224297	0.103367	-0.0406941	-0.000866744	0.439011	0.295301	0.205475	0.00308378	-0.239075	0.260063	0.419333	0.13164	1.03081	1.18204	0.271367	0.0214645	0.274786	0.312963	0.329033	0.312739	2.59462	2.33221	0.132055	0.226789	0.257381	0.755261	-0.106454	-0.0511769	0.052084	0.0539461	0.0859974	0.0611513	0.201634	0.196554	0.00554883	0.0899885	0.167617	-0.0439636	0.0117256	0.22933	0.026363	0.344887	0.244786	0.130928	1.21102	1.46212	0.199358	0.341699	-0.0284907	-0.23985	0.450202	0.368693	0.265953	0.477146	1.77252	1.69117	0.724277	0.60482	0.673594	0.376529	-0.243796	-0.225246	0.0403538	0.156536	0.078969	0.0126463
PF3D7_0916200.e2s1	PF3D7_0916200	conserved Plasmodium protein, unknown function	-0.343395	-0.259706	-0.0526498	-0.422183	0.365025	0.526872	0.330541	0.0921395	0.252494	0.304232	-0.502204	-0.37484	0.0585985	0.0599398	-0.293217	-0.498057	0.10203	0.250964	-0.426871	0.0761663	0.0360764	-0.141981	0.0628161	0.124554	-0.0989962	-0.35967	-0.117102	-0.164572	-0.0760682	-0.0463726	0.124369	0.0957471	-0.0717358	-0.00437578	-0.274463	-0.360656	-0.104786	-0.258675	-0.312384	-0.343205	-0.237122	-0.332565	-0.142668	-0.279593	-0.316659	0.0713369	-0.269854	-0.261672	-0.333093	-0.204014	-0.605622	-0.557423	-0.355364	-0.162192	-0.205477	-0.229087	-0.0483171	-0.166174	0.139948	0.135657	-0.187666	-0.228642	-0.228222	-0.168177	0.0708402	-0.278572	-0.223736	-0.325088	-0.370705	-0.290528	-0.133386	-0.0611337	-0.241731	-0.325377	-0.252207	-0.0345886	-0.623669	-0.434875	-0.115119	-0.172825	-0.168027	-0.171023	-0.341088	-0.464302	-0.228374	-0.493268	-0.464152	-0.49739	0.0258218	0.0714367	-0.0673446	-0.320826	0.170403	0.0792971	-0.388349	-0.285362	-0.249071	-0.355416	0.555067	0.617876	-0.027604	-0.149576
PF3D7_0910100.e2s1	PF3D7_0910100	Ran-binding protein, putative	0.112916	0.109056	-0.230416	-0.790785	0.716441	0.800264	0.0547095	-0.149133	0.773437	0.164302	-0.215681	-0.191467	0.129538	0.194221	0.0665868	-0.151703	0.0375041	0.0983506	-0.247451	0.0689976	0.0795277	-0.068387	0.692866	0.645028	0.047062	-0.0962737	0.127135	0.108447	-0.23967	-0.255173	0.228084	0.205806	0.0676035	0.129458	0.102667	0.0850421	0.142067	-0.00397437	-0.0888599	-0.110719	-0.226524	-0.277441	0.032375	-0.0858559	-0.343614	0.180387	-0.152225	-0.235579	-0.0616769	-0.0727694	-0.292041	-0.0739464	-0.1335	0.0349242	0.351537	0.243501	0.0055498	-0.199259	0.0372054	0.0268991	0.297531	0.279863	0.024657	0.0244138	0.00818463	-0.112625	0.275189	0.334763	0.0183008	0.199809	0.0810716	0.0820358	0.628603	0.393123	-0.0127351	0.318402	-0.301476	-0.211197	-0.0285569	-0.056716	-0.199309	-0.120056	-0.243177	-0.307414	0.1881	-0.101922	4.35025	4.44214	0.124504	0.215008	0.249912	0.108253	0.584005	0.57622	-0.150679	-0.195592	0.0244946	-0.0306671	-0.00751255	0.184979	0.189116	0.0830774
PF3D7_0609700.e2s1	PF3D7_0609700	conserved Plasmodium protein, unknown function	-0.0167271	-0.0212576	-0.111278	-0.718635	0.445565	0.545671	-0.222	-0.557306	0.328864	0.224797	-0.249858	-0.354554	0.155746	0.43821	-0.0367118	-0.293644	0.0257033	0.127348	-0.540253	-0.239296	0.160617	-0.0476693	0.420809	0.415623	-0.162391	-0.325319	0.0457597	0.0588508	-0.188445	-0.35577	0.0525692	-0.046532	-0.0749723	0.0749178	-0.238012	-0.374495	0.177884	0.00132236	0.028891	0.0435274	-0.0373526	-0.10917	0.272754	0.152672	0.1098	0.0304784	-0.339037	-0.283628	-0.0321326	-0.151081	-0.610833	-0.119086	-0.157875	-0.0330583	0.281643	0.150285	-0.150095	-0.315831	0.079832	0.0781956	-0.0513315	-0.136969	-0.11211	-0.081982	-0.00759648	0.0524105	0.129492	0.154858	0.0190583	0.0230836	-0.0271244	-0.0869833	0.0911209	-0.328833	-0.211266	0.0893502	-0.0426787	0.311065	0.00490922	-0.148403	0.109694	0.0174478	0.384533	0.0973221	0.188961	-0.0683699	0.0478177	0.101231	0.208076	0.211183	0.0201779	-0.0968615	0.30895	0.361972	-0.333901	-0.268196	-0.226061	-0.330921	-0.0444842	0.218222	0.0906508	-0.0961848
PF3D7_0903600.1.e12-m2	PF3D7_0903600.1	conserved Plasmodium protein, unknown function	-0.0464744	-0.184576	-0.45329	-0.76277	-0.652247	-0.605697	-0.254421	-0.481709	0.17859	0.108119	-0.431254	-0.395415	-0.327278	-0.100103	-0.328286	-0.600938	-0.0628671	0.0407708	-0.671018	-0.363513	0.0877357	-0.0465426	-0.277076	-0.372314	-0.0936131	-0.269143	-0.179821	-0.183937	-0.0714202	-0.385269	0.0182582	0.0544239	-0.145524	-0.0326995	-0.433578	-0.492775	-0.0501131	-0.308595	-0.13869	-0.16021	-0.191651	-0.251313	-0.04385	-0.0375289	-0.0870332	-0.0285692	-0.306009	-0.361272	-0.324711	-0.322683	-0.561228	-0.554396	-0.24423	-0.196175	-0.0982361	-0.265326	-0.21785	-0.264021	0.0542811	0.00207767	-0.309113	-0.272449	-0.221743	-0.123588	-0.355462	-0.270863	-0.154446	-0.124867	-0.303817	-0.225268	-0.271398	-0.202325	-0.000883463	-0.509801	-0.526395	-0.132231	-0.336809	-0.0560176	-0.243861	-0.331227	-0.137409	-0.182182	0.10097	-0.20232	-0.0781252	-0.195912	-0.263233	-0.190431	-0.151187	-0.177106	0.859615	1.00852	-0.752198	-0.387615	-0.470403	-0.373561	-0.320077	-0.38609	-0.269157	-0.0866567	-0.130939	-0.249978
PF3D7_0108000.e2_329343..328834	PF3D7_0108000	proteasome subunit beta type-3, putative	0.317764	0.405007	-0.200403	-0.420498	-0.679746	-0.611636	-0.158387	-0.323221	0.551257	0.52055	-0.189046	-0.343089	-0.202275	-0.0537831	-0.245166	-0.372844	0.210775	0.138014	-0.914537	-0.175117	0.344938	0.238195	-0.253248	-0.2912	-0.0512557	-0.112658	-0.0487153	-0.0150956	0.386041	0.234491	0.0307168	0.0331522	0.163416	0.23643	-0.349199	-0.299973	0.215044	-0.00397437	-0.0378827	-0.0542978	-0.124617	-0.275246	0.203964	0.0907278	-0.07147	0.319537	-0.250681	-0.248567	-0.0904849	-0.113026	-0.441876	-0.293632	-0.13152	-0.126077	-0.0663984	-0.194828	0.606703	0.473913	0.0987354	0.103631	-0.198956	-0.233522	-0.0580824	-0.0989526	-0.176411	-0.111764	-0.067463	-0.163047	-0.100907	0.00458909	-0.240419	-0.127486	0.808049	0.446094	-0.322381	0.0358007	-0.451835	-0.283323	-0.0462202	-0.179932	0.0448833	0.111844	0.183194	-0.126675	-0.0355135	-0.197926	-0.177137	-0.131806	0.0884239	-0.0450305	-0.124212	-0.1906	-0.504016	-0.318855	-0.397045	-0.235981	-0.0579676	-0.190204	0.0217381	0.0631119	0.0454165	-0.0474436
PF3D7_1117900.e1s1	PF3D7_1117900	conserved Plasmodium protein, unknown function	1.00674	1.31681	0.115856	-0.0908471	0.699428	0.845398	1.16704	2.11129	2.84019	0.211931	-0.290661	-0.194898	0.0638095	0.302929	-0.132799	-0.272258	0.19495	0.449587	2.24555	2.07326	0.0258606	-0.0732547	0.860843	0.74001	-0.115267	-0.0926579	0.454642	0.311378	-0.160753	-0.192793	0.84479	0.848857	-0.137042	-0.0443668	2.98726	3.44054	0.0389736	-0.178633	0.00455253	-0.147677	0.846349	1.37821	-0.0994859	-0.12909	-0.145217	0.0777047	0.492271	0.489748	0.551746	0.835444	-0.205399	-0.270468	-0.115778	-0.156234	0.132964	-0.068387	0.412634	0.26699	0.0166389	0.0381394	1.03036	1.70914	2.12375	1.508	0.287036	0.242172	0.112658	0.184983	-0.0943378	0.0267542	0.363393	0.54239	0.478217	-0.0930832	-0.281079	0.0795824	1.6228	0.136141	1.01011	1.12092	-0.159515	0.101655	-0.357252	-0.371094	-0.0866964	-0.250263	-0.251078	-0.318829	0.135758	0.0817139	0.0153992	0.0109795	0.430742	0.372703	-0.377982	0.0543524	0.558704	0.228841	-0.0940704	-0.0358031	0.238838	0.128912
PF3D7_0721000.e1s2	PF3D7_0721000	conserved Plasmodium membrane protein, unknown function	-0.0878527	-0.109566	0.142865	-0.403761	0.580573	0.673614	-0.252549	-0.222048	3.19671	0.227996	-0.230229	-0.343089	-0.0199427	0.0944811	-0.0820358	-0.211504	0.0519461	-0.0512001	-0.919773	-0.0362601	-0.0128137	-0.0899868	0.506715	0.516564	-0.0722789	-0.0605174	0.0484869	-0.0352888	-0.208717	-0.123364	0.49409	0.0438273	0.432048	0.378982	-0.134784	-0.0216138	0.0299567	-0.0354916	-0.284904	-0.182653	-0.302082	0.00250782	-0.017874	-0.0657918	-0.348608	0.0874012	-0.138064	-0.228464	-0.141449	-0.0534464	-0.376803	0.0985055	-0.177349	0.154802	0.238693	0.115477	-0.112721	-0.245295	0.123776	0.0765728	-0.0936032	-0.107875	-0.0848435	-0.110938	-0.102696	-0.106609	-0.205888	-0.164536	-0.276604	-0.268215	-0.178288	-0.11289	-0.0618038	-0.445671	-0.246287	0.0478736	-0.197435	-0.286365	-0.126481	-0.0979286	-0.146841	0.00875026	-0.312156	-0.366662	0.16553	-0.0706749	-0.360516	-0.27838	0.195721	0.132479	-0.098085	2.91678	0.232813	0.357777	-0.276611	-0.255839	-0.328117	-0.339622	-0.166615	-0.0100704	0.0749188	-0.1522
PF3D7_0801800.e1s1	PF3D7_0801800	mannose-6-phosphate isomerase, putative	0.32359	0.412536	-0.095409	0.0996195	0.510144	0.623212	-0.108426	-0.17342	0.524317	-0.047554	-0.148347	-0.245585	0.0745442	0.0693211	-0.196171	-0.285381	-0.0309679	-0.0862099	-0.513286	0.196997	-0.0768111	-0.0381205	0.375312	0.419134	-0.196607	-0.0640534	0.039833	-0.0692099	-0.0817696	-0.117726	0.541439	1.0897	0.2429	0.240134	0.0147718	-0.0875187	0.150412	-0.069447	-0.161457	-0.147197	-0.261643	-0.365961	-0.0670147	-0.0679475	-0.395205	0.109129	0.109029	-0.189079	0.0634117	0.0254424	0.13169	0.336477	-0.100207	-0.0147489	0.213661	0.287554	0.951944	0.754439	-0.0354973	-0.0567499	-0.260146	-0.308037	-0.16555	-0.148939	0.438677	-0.10361	0.0644487	0.0399773	-0.0571362	-0.0748778	0.51049	0.685964	0.0349021	-0.192589	-0.105175	0.105805	0.0776863	0.0247608	0.0140692	-0.115036	-0.25943	-0.09289	-0.391645	-0.407051	0.260743	0.00744901	0.0597666	0.182214	0.0763436	0.0019691	0.3283	0.155526	0.413601	0.516187	-0.224602	-0.0618487	-0.228085	-0.304108	-0.0965334	-0.00958923	0.215111	0.108918
PF3D7_0718100.e2s1	PF3D7_0718100	exported serine/threonine protein kinase	-0.265115	-0.0145108	-0.337553	-0.0854989	0.61532	0.648633	-0.179578	-0.1309	0.465738	0.347523	0.078268	0.171674	0.276883	0.0936057	0.160388	-0.0129025	0.177351	0.217644	0.0984723	-0.0547378	0.254505	0.122757	1.48529	1.41957	-0.0305344	0.037605	0.0602456	0.0670654	0.0977025	0.115557	0.366963	0.330544	0.0749231	0.209477	0.147294	0.0142314	0.135543	-0.0368482	0.106329	0.100806	0.117677	0.106676	0.598598	0.539668	0.330349	0.100164	-0.0173117	-0.276272	-0.00828588	-0.185867	-0.0427925	0.151385	0.111861	0.0349242	0.137288	-0.00861313	-0.236191	-0.153648	0.22563	0.240001	0.0331188	0.0780338	0.0116383	0.060277	0.102353	0.0439354	0.163891	0.165562	-0.0416509	0.115345	0.906211	0.957559	-0.123004	-0.385812	0.000905362	0.0746736	-0.0224885	-0.0456694	0.894172	0.700491	0.19015	0.14099	0.527969	0.553737	0.0546386	-0.111857	0.0381869	0.132135	0.123635	0.41397	0.0754029	-0.164425	0.384572	0.504851	-0.184906	-0.17073	0.114869	-0.122575	-0.197346	0.0660821	-0.0799262	0.0587519
PF3D7_0500100.e1s1	PF3D7_0500100	erythrocyte membrane protein 1, PfEMP1	-0.0984202	-0.235297	-0.440807	-0.57701	-0.577694	-0.520176	-0.751204	-0.856309	-0.303582	-0.26082	-0.616172	-0.409021	-0.351814	-0.218533	-0.734759	-0.557046	-0.290786	-0.365176	-0.51567	-0.704241	0.225796	-0.243142	-0.410066	-0.393719	-0.592527	-0.600285	-0.743647	-0.457395	-0.829708	-0.797751	-0.72777	-0.688272	-0.782154	-0.886821	-0.872434	-0.767487	-0.398125	-0.532321	-0.509494	-0.355712	-0.146051	-0.331542	2.5492	2.64852	-0.321386	-0.22147	-0.375159	-0.490326	1.78376	-0.584959	-0.621457	-1.51994	-0.354156	-0.591988	-0.767992	-0.715815	-0.41221	-0.526822	-0.0217733	-0.237454	-0.571676	-0.598555	-0.550938	-0.543289	-0.594814	-0.595047	-0.638876	-0.511689	-0.219284	-0.0850481	-0.17045	-0.40492	0.263657	0.186163	-0.615969	4.0224	-0.397378	-0.359883	-0.733354	-0.59302	-0.401254	-0.621606	-0.108095	-0.303366	-0.0994126	0.00105313	-0.0498909	-0.224513	0.0667864	0.0558187	-0.462919	-0.488577	0.860329	0.742937	-0.718795	-0.606111	-0.393463	-1.03003	-0.282489	-0.330575	-0.664632	-0.888958
PF3D7_0632800.e1s1	PF3D7_0632800	erythrocyte membrane protein 1, PfEMP1	-0.0741867	-0.127847	-0.0752578	-0.0701533	-0.130172	-0.000723307	1.74591	1.38827	-0.0636493	-0.0434388	-0.403136	-0.155191	0.651475	0.701093	0.645446	0.666706	0.13127	-0.0294745	0.140299	0.036906	0.355068	0.0198924	-0.0641286	-0.126108	-0.553449	-0.564216	2.29718	3.3163	-0.476388	-0.500889	0.704441	0.667429	-0.288583	-0.373316	-0.309724	-0.289622	-0.0290193	-0.150229	0.32047	0.149795	-0.286764	-0.258952	0.00874659	-0.0574088	0.201277	0.201922	-0.00262659	-0.146739	-0.0840789	-0.085419	-0.592919	-1.32652	-0.0281372	-0.27665	0.308901	0.302808	-0.157384	-0.256116	0.282967	0.187117	0.0249538	0.00196404	0.159819	0.116438	0.645006	0.632241	-0.19472	-0.176776	-0.0792446	0.00880543	1.30704	1.26456	0.135132	0.170005	0.165976	0.228096	-0.264503	-0.207509	-0.38757	-0.348854	-0.214961	-0.321052	0.0834961	-0.0802744	0.173516	0.429734	0.163499	0.355659	0.181792	0.166391	0.548719	0.552953	0.272782	0.175152	0.310729	0.235496	-0.250356	-0.0994549	0.174577	0.209728	-0.160132	-0.0661391
PF3D7_0102800.e1	PF3D7_0102800	conserved Plasmodium protein, unknown function	0.218973	0.182335	-0.175166	0	1.78983	1.89006	0.852962	1.19284	6.19217	2.74397	-0.0808743	0.00748287	0.334995	0.115765	0.11425	-0.100792	0.0731409	0.225152	1.0474	0.660831	0.00982412	0.157391	0.617943	0.455057	-0.0936131	-0.0290772	0.754052	0.722954	0.196932	0.0757627	1.28639	1.23487	0.25326	0.397675	1.3115	1.75614	0.239587	0.0672044	0.182234	0.0943274	1.18392	1.75845	0.155065	0.0173882	-0.065634	0.185187	0.116431	0.0881309	0.615151	0.679675	0.0765623	0.121406	0.0566669	0.412534	0.232644	0.115477	0.742818	0.604119	0.241419	0.296859	0.237776	0.321334	0.308019	0.333261	1.33888	0.173196	0.129492	0.193143	-0.136736	0.199809	0.138598	0.120663	-0.256953	-0.207511	0.0162102	0.274553	0.450431	0.0825084	0.543178	0.341525	0.607267	0.280302	0.0973808	0.0283224	0.310253	0.050929	0.0343165	0.301304	0.206435	0.303885	0.923502	0.640104	0.456427	0.559098	-0.118682	0.235946	-0.00991547	-0.06546	-0.188123	0.123578	0.262358	0.0364594
PF3D7_1453500.e1s1	PF3D7_1453500	pyridine nucleotide transhydrogenase, putative	-0.222046	-0.179536	-0.398717	0.00752712	0.376119	0.467753	0.00156985	-0.375928	0.548288	0.455174	-0.166886	-0.174433	0.381347	0.1749	-0.0116464	-0.0582882	0.104725	0.274162	-0.0849519	-0.331145	0.0754061	-0.00902456	0.47378	0.336156	-0.101695	-0.224935	0.27263	-0.0140121	-0.237355	-0.253318	-0.0262141	0.00386436	-0.0205245	0.146137	-0.106979	-0.0989612	0.122878	-0.0635592	0.539884	1.03107	-0.0827807	-0.119585	0.0663699	-0.0333105	-0.121519	0.252167	-0.155788	-0.288245	0.178515	0.164631	-0.189718	-0.767493	0.0321485	0.0238139	0.130074	-0.00861313	-0.0270434	-0.131373	0.269302	0.371552	0.0230892	-0.0397429	-0.001199	0.0189247	0.0857906	0.0820638	1.34777	1.59929	-0.075617	0.120639	-0.00603542	-0.0349526	-0.148719	-0.234813	-0.089672	0.175323	-0.381949	-0.117907	0.20641	-0.157236	0.123709	0.0432301	-0.0381832	-0.15442	0.0640557	-0.193901	-0.242542	-0.0556655	0.0839615	0.285141	0.528056	0.316407	0.265027	0.323158	-0.165461	-0.217891	-0.0849638	-0.223312	-0.137475	0.144913	0.178586	0.0389055
PF3D7_0606600.e1s1	PF3D7_0606600	conserved Plasmodium protein, unknown function	0.355624	0.575305	-0.120615	0.178425	0.964301	1.03789	1.87154	1.74439	4.07656	0.915226	0.03025	-0.0519396	0.495378	0.421912	0.342372	0.321117	0.103603	0.241711	0.330637	0.205194	0.245239	0.130996	1.15961	1.01921	0.186337	0.24257	0.452241	0.559351	0.0940292	0.0429162	0.206831	0.201325	0.213356	0.306643	0.993386	1.20815	0.459618	0.340201	0.0793938	0.161331	0.510623	0.676712	0.381563	0.155446	0	0.338719	0.0729597	0.0520617	0.496732	0.53034	0.0181189	-0.275445	0.0759859	0.0401231	0.551065	0.448286	0.147852	0.0292988	0.20121	0.188987	0.637934	0.782277	0.878957	0.802329	0.601494	0.517836	0.169762	0.234399	0.113232	0.241229	0.363393	0.360095	0.0985638	-0.00670747	0.214999	0.590819	0.581239	0.28875	0.820554	0.611856	0.110574	0.148928	0.0130146	-0.113	0.296736	0.111145	0.167056	0.35905	0.408033	0.552526	0.474744	0.159478	0.753522	0.723212	-0.177396	-0.13493	0.210628	0.19454	0.0735971	0.261919	0.294934	0.155809
PF3D7_1122600.e2	PF3D7_1122600	GPI transamidase component GPI16, putative (GPI16)	-0.0315241	0.0683253	0.170472	0.0555188	0.000298787	0.140888	0.62345	0.372533	0.02584	0.234373	-0.111969	-0.0937598	0.282322	0.112743	-0.160081	-0.260063	1.10531	1.40316	-0.0436361	-0.0675181	0.200524	0.0296806	0.370208	0.268688	-0.0356869	-0.168656	0.393748	0.592451	0.125858	0.640908	0.109176	0.182979	0.568463	0.723445	0.634953	0.620863	0.326436	0.223809	0.179821	0.278119	0.190548	0.174226	0.573539	0.274224	1.69926	1.9741	0.0813056	0.105833	-0.114365	-0.0312895	0.120203	-0.267366	0.128478	0.05625	0.646165	0.459432	0.19895	0.199858	0.156907	0.245067	0.825527	0.708413	0.0200842	0.0767129	0.659405	0.774085	0.440804	0.43057	0.169243	0.275335	0.0329773	0.207627	0.92174	0.999606	0.0792889	0.386536	-0.288839	-0.0277369	0.643389	0.400397	0.331961	0.342191	0.425191	0.203473	0.365756	0.121278	0.495597	0.575625	0.114475	0.266424	0.257217	-0.0757999	0.0185421	0.168899	0.245485	0.208339	0.195822	0.0488176	0.397933	0.550465	0.127096	0.0234399
PF3D7_0808700.e1s1	PF3D7_0808700	erythrocyte membrane protein 1, PfEMP1	-0.123068	-0.0639857	-0.377358	-0.603208	-0.27979	-0.416937	-0.184465	-0.25197	-0.264473	-0.236514	-0.388358	-0.23784	-0.248153	-0.115532	0.288456	0.555395	-0.193253	-0.265757	0.54811	0.511884	0.0252207	-0.198498	-0.337505	-0.325547	-0.77449	-0.115231	0.414672	-0.173351	-0.563281	-0.58345	-0.733216	-0.641934	-0.672899	-0.598576	-0.643746	-0.492833	-0.379329	-0.46654	-0.00940265	-0.25429	-0.571921	-0.650659	0.0239216	-0.192428	-0.26282	-0.197989	-0.335379	-0.199818	-0.268803	-0.225716	-0.100854	-0.0564144	-0.148655	-0.377151	-0.473707	-0.557804	0.224177	0.111001	-0.399083	-0.540908	-0.371728	-0.25134	-0.300592	-0.417724	-0.123974	-0.137489	-0.70872	-0.638197	-0.092823	-0.193666	-0.276564	-0.331034	0.389957	0.356276	-0.64149	-0.491514	-0.09691	-0.0485844	-0.462765	-0.59681	-0.499782	-0.252099	-0.0110907	-0.213271	-0.169541	0.048876	-0.31787	-0.325188	0.0842	-0.13413	-0.148381	-0.152303	-0.287412	-0.350546	-0.538961	-0.476079	-0.953307	-0.938415	-0.145506	-0.212977	-0.120092	-0.222744
PF3D7_0324900.e1s1	PF3D7_0324900	erythrocyte membrane protein 1, PfEMP1	0.297104	0.214491	-0.28261	-0.154805	0.466069	0.31838	0.573309	0.573915	-0.0120393	-0.0918292	-0.0619036	-0.0698507	0.108026	0.153211	-0.311828	-0.238657	0.322892	0.125238	0.20553	0.111518	0.706118	0.467535	0.0720969	0.0373589	-0.377899	-0.473016	0.06798	0.00950067	-0.248146	-0.268975	-0.196867	-0.0538809	-0.151948	-0.206217	0.253199	0.532444	0.264075	0.0876858	0.179359	0.220148	0.00565471	-0.0400578	0.484072	0.57104	0.169146	0.0707907	0.360565	0.411043	0.200197	0.215379	-0.042736	-0.0569182	0.125534	-0.174659	-0.0831752	-0.1031	0.846504	0.728777	-0.0735372	-0.156977	-0.044006	0.0742201	-0.0626869	-0.0209799	0.0857959	0.111791	-0.105876	-0.103656	0.0918062	0.187031	0.286827	0.070297	0.477138	0.5784	2.26379	2.67964	0.134998	0.0843518	-0.312785	-0.244517	-0.286048	0.0478209	0.327454	0.107526	0.280987	0.422027	0.503313	0.369455	0.558373	0.316565	0.187359	0.152475	0.149278	0.0741173	1.21392	1.41019	-0.0416666	0.0107222	0.206962	0.188298	-0.249868	-0.400612
PF3D7_0922800.e3s3	PF3D7_0922800	conserved Plasmodium protein, unknown function	0.648008	0.676405	0.805243	0.532448	2.97612	3.0328	1.02935	1.32853	4.69734	2.02458	0.212394	0.264534	0.541466	0.539721	0.786281	0.514776	0.320323	0.468454	0.715031	0.72808	0.428313	0.258392	1.36068	1.36192	0.331464	0.376426	0.921469	1.02657	0.35645	0.27148	0.811422	0.7484	0.748608	0.848579	1.55411	1.98292	0.587355	0.448869	0.452284	0.371161	0.521621	0.485586	0.749589	0.525797	0.41135	0.357976	0.239499	0.259875	0.825938	0.996599	1.30727	1.23207	0.155322	0.523417	0.887718	0.807355	0.436363	0.337539	0.182496	0.30024	0.456061	0.399061	0.171023	0.221226	1.91281	0.982367	0.665661	0.620624	0.316392	0.465426	2.21782	2.40975	0.252916	0.10145	0.636265	0.896427	0.513715	0.402076	0.775839	0.639108	1.88359	1.44369	0.525032	0.348904	0.753115	0.431201	0.567326	0.727628	0.889272	0.867676	1.46811	1.20178	1.23952	1.14093	0.499926	1.21112	0.141092	0.200074	0.480808	0.567172	0.42536	0.415259
PF3D7_1415500.e1s1	PF3D7_1415500	conserved Plasmodium membrane protein, unknown function	0.0500525	0.089878	0.0732002	-0.415457	0.852075	1.01191	-0.0446641	-0.298844	0.486047	0.296635	-0.0578306	-0.0833892	0.357599	0.365008	0.343515	0.053095	0.175857	0.266145	-0.269845	-0.0227949	0.290034	0.127756	0.938764	0.90431	0.111404	-0.0534712	0.688833	0.210699	-0.103748	-0.113232	0.214496	0.244427	0.160667	0.342232	0	-0.0865693	0.368174	0.306366	0.113933	0.158617	0.129158	0.078296	0.491187	0.308696	0.314379	0.317689	-0.145127	-0.129875	-0.0451888	0.0793131	0.0635357	-0.223423	0.0236454	0.0504651	0.466537	0.417183	-0.00557124	-0.151654	0.166629	0.236476	0.251468	0.0987039	0.0110438	0.0724058	0.776818	0.737284	0.272766	0.315134	0.0326261	0.185229	0.164458	0.254697	-0.127821	-0.120637	0.104358	0.391281	-0.118448	0.0165543	0.300751	0.260936	0.314501	0.336989	0.389238	0.149828	0.388047	0.0235298	0.191808	0.264585	0.435965	0.490298	0.26529	-0.0323213	0.775493	0.739885	-0.11294	-0.0077495	-0.0183975	-0.003314	0.143099	0.293065	0.271058	0.101228
PF3D7_1312800.e2s2	PF3D7_1312800	conserved Plasmodium protein, unknown function	0.36049	0.331007	0.43551	0.0100275	1.05569	1.23962	0.568375	0.414262	0.560126	0.258037	0.997029	0.918597	0.608714	0.685702	0.443926	0.364297	0.232036	0.27508	0.0867694	0.121048	0.462381	0.263398	1.32042	1.36647	0.229926	0.276518	0.432194	0.404271	0.435864	0.289412	0.99365	1.01204	0.522625	0.600318	0.486251	0.468343	1.69411	1.55173	0.53643	0.47767	0.359142	0.364521	0.61051	0.438893	0.405183	0.357649	0.170058	0.057166	0.403232	0.267933	0.144119	0.130842	0.276576	0.266033	0.891989	0.852443	0.273193	0.0437281	0.134107	0.209281	0.425928	0.375905	0.483928	0.416252	1.08266	0.921001	0.583986	0.540195	0.945656	0.967755	0.373442	0.45999	0.86783	0.394322	0.696184	0.864359	0.518516	0.669828	0.807618	0.960058	1.27658	1.59662	0.500509	0.226147	0.56628	0.284185	1.19549	0.903121	1.13057	1.10335	0.49891	0.240075	1.04893	0.988031	0.541479	0.972036	0.84098	0.856553	0.573969	0.633978	0.443066	0.411488
PF3D7_0822900.e1s2	PF3D7_0822900	conserved Plasmodium protein, unknown function	0.195112	0.127473	-0.033625	-0.284066	0.604354	0.698512	-0.0609567	-0.295033	0.126798	0.00560392	-0.288485	-0.109861	0.22699	0.353901	0.0442623	-0.121235	0.154016	0.0796794	-0.875856	-0.28449	0.206064	0.065552	0.644158	0.63902	-0.0101065	0	0.109395	0.0721759	-0.0197633	-0.330771	0.1027	0.0978579	0.373593	0.468223	-0.0727421	-0.128948	0.210618	0.0255699	0.0611535	0.0627358	-0.0763775	-0.0906387	0.215409	0.139186	0.0882522	0.198031	0.813573	0.650354	-0.0616769	-0.231227	-0.210665	-0.181946	0.0250661	0.0159196	0.302969	0.243501	1.06039	0.936277	0.0598234	-0.0483783	-0.107974	-0.181404	-0.106616	-0.0643277	0.359691	0.37157	0.229697	0.209902	0.040109	0.0928939	-0.0214705	0.0190583	0.11211	-0.398209	-0.089672	0.189924	-0.252602	-0.125153	0.216761	-0.030106	-0.0770531	0.0633192	0.1859	-0.049462	0.359651	0.177131	0.231436	0.308838	0.310562	0.21981	0.0717249	-0.201965	0.336118	0.372703	-0.187167	-0.201505	-0.28534	-0.233654	-0.0805986	0.0990259	0.142273	0.057617
PF3D7_0628100.e1s6	PF3D7_0628100	HECT-domain (ubiquitin-transferase), putative	2.632	2.38622	0.908531	0.677915	1.19246	2.05934	0.600326	0.446493	5.15048	2.15866	3.65734	3.74873	0.310779	0.440277	0.358294	0.23585	0.608432	1.35563	4.28181	4.52278	1.83947	1.70337	1.24035	1.28801	0.384503	0.699919	0.468624	0.544719	0.380021	0.387023	2.83328	2.5053	0.390998	0.404953	1.1599	1.43336	0.790547	1.09441	0.750761	0.750162	0.119459	0.134763	0.50205	0.339113	0.426531	0.242281	0.284222	0.174546	3.78032	3.69322	2.41973	2.40603	0.161149	0.203112	1.31065	1.02834	0.326974	0.86346	0.37996	1.30856	0.103081	0.197315	0.0823956	0.0291204	1.62707	1.48719	0.29323	0.371954	0.579324	0.656874	1.71597	1.8034	2.60854	2.34419	2.04129	3.67236	2.5999	2.91016	0.64673	0.719514	0.203408	0.444897	1.01073	0.901159	0.382036	0.0894255	0.167718	0.254217	1.24472	1.25903	1.9449	1.76502	0.712353	0.605831	0.865772	0.71934	0.253948	0.0180922	0.509839	0.537519	0.265382	0.194011
PF3D7_0504800.e1s4	PF3D7_0504800	conserved Plasmodium protein, unknown function	0.701399	0.75682	0.536562	0.492775	1.44535	1.62466	0.0876014	-0.0281969	0.320189	0.109854	0.310905	0.254507	0.566856	0.609054	0.58327	0.455616	0.113002	0.143821	-0.0754243	0.780589	0.332558	0.220054	1.32532	1.40725	0.225626	0.381634	0.349466	0.417181	0.260579	0.203752	0.416937	0.420509	0.255839	0.322802	0.0755258	0.109276	0.545434	0.431317	0.197822	0.271314	0.217189	0.235204	0.599518	0.420173	0.120982	0.253574	1.01196	0.950699	0.488601	0.348409	0.111791	0.0791402	0.124507	0.0349242	0.883434	0.793659	0.100546	-0.0483375	0.00121829	-0.00797173	0.315779	0.226544	-0.00299937	-0.0771892	0.734185	0.777807	0.504136	0.497057	0.539225	0.523737	0.21083	0.326219	0.440642	0.0680443	0.285797	0.576306	0.26789	0.226786	0.438209	0.416857	0.236838	0.493242	0.22393	0.0648763	0.640231	0.32894	0.456181	0.601211	0.756913	0.721978	2.72304	2.84043	1.14855	1.03495	-0.0944348	-0.0591621	-0.0928459	-0.110612	0.484521	0.488291	0.374859	0.23349
PF3D7_0403400.e2s2	PF3D7_0403400	conserved Plasmodium protein, unknown function	0.28188	0.31681	0.358872	0.466617	0.908404	1.06074	1.97125	1.45312	0.917282	0.205454	0.31234	0.394067	0.484317	0.465535	0.20761	0.0686499	0.733149	0.647729	2.65471	2.96892	0.112083	0.119749	1.01409	1.04897	0.0712283	0.0854693	0.205793	0.0793004	-0.0342628	-0.0657813	0.74171	0.2269	0.386887	0.372922	0.0708213	0.0361906	0.345135	0.129604	2.22001	1.96264	1.06713	1.00202	0.268134	0.122269	-0.110521	0.277974	0.119382	-0.015992	0.257728	0.140863	-0.0917426	-0.0301765	0.936493	0.975786	0.596785	0.482152	0.613327	0.491883	-0.0349689	-0.0787331	-0.00388439	-0.00535544	-0.0791349	-0.0425426	0.189089	0.197715	0.28544	0.346309	0.100763	0.119053	0.101943	0.15484	0.327657	-0.0242142	0.0827137	0.318402	0.129994	-0.0456694	0.358946	0.335241	-0.050253	0.177342	-0.104433	-0.136703	0.429803	0.151454	0.198957	0.46039	0.3197	0.280823	0.356537	0.0466301	0.633734	0.696174	-0.212271	-0.0889933	0.0303119	-0.115086	0.122068	0.181191	0.243536	0.081822
PF3D7_0613900.e1s2	PF3D7_0613900	myosin E, putative	-0.306935	-0.14966	1.28351	-0.0577412	-0.159727	-0.0343448	0.0993786	-0.00206986	0.00866486	-0.0398391	-0.307458	-0.359358	-0.0387681	0.13163	-0.404923	-0.465953	-0.258133	-0.226601	-0.0630593	0.399524	-0.283591	-0.238705	-0.176549	-0.0969429	-0.320041	-0.316857	-0.00942325	-0.251283	0.359514	0.226978	1.71165	2.31092	0.0296846	-0.119269	0.907605	2.15425	0.284929	0.257401	-0.222392	-0.21598	0.782049	0.730817	-0.19753	-0.17366	-0.544771	-0.0153782	-0.18188	-0.228464	1.78198	2.06837	0.0226132	0.353503	-0.271003	-0.245137	-0.0906319	-0.0643906	-0.253562	-0.425088	-0.167946	-0.234983	-0.0188126	-0.0434107	-0.321554	-0.237831	-0.395596	-0.304901	-0.448125	-0.452967	-0.482054	-0.277238	0.0518716	0.163088	0.243248	-0.0998169	-0.391978	-0.0559623	0.0246766	0.108223	0.24893	0.166168	-0.0433853	0.311578	-0.603733	-0.563105	-0.3051	-0.423261	-0.677675	-0.582173	-0.0444977	-0.0703236	-0.222392	-0.230128	-0.203693	-0.035028	-0.40404	-0.112475	-0.496338	-0.51615	-0.0977664	-0.118467	-0.25494	-0.293846
PF3D7_0406900.e5s2	PF3D7_0406900	conserved Plasmodium protein, unknown function	0.658582	0.830491	-0.0260847	-0.335513	0.860164	0.856196	0.457789	0.513953	0.40468	0.298157	-0.0658852	-0.151753	0.381347	0.319684	0.099439	0.053095	0.0656111	0.170477	0.196107	0.0527366	0.0937254	0.113715	0.885073	0.71381	0.12993	0.106068	0.191471	0.273721	0.202913	0.210938	0.249561	0.213057	0.826128	0.872641	0.604896	0.639918	0.284086	0.143445	0.00636952	0.175594	0.12538	0.124694	0.126633	0.00718526	-0.106991	0.293444	0.190192	0.0817046	0.454686	0.149056	-0.13739	0.259426	0.426013	0.27488	0.494331	0.343897	1.46978	1.48933	0.152191	0.137492	0.108325	0.013008	0.139545	0.156312	1.79803	0.318898	0.300681	0.260707	0.177409	0.269627	1.77401	1.72247	-0.161998	-0.208875	0.152003	0.394437	-0.0884824	0.124351	0.355587	0.102226	-0.0355764	-0.0812365	0.207373	0.257111	0.351598	0.104623	0.288401	0.521753	0.952568	1.11742	0.189254	-0.0110637	0.531508	0.666684	-0.153623	-0.188235	0.178682	-0.0211184	0	0.157393	0.298412	0.255928
PF3D7_1126100.e1s1	PF3D7_1126100	autophagy-related protein 7, putative	0.125358	0.210444	-0.426573	-0.235872	0.748276	0.820725	0.687758	1.26497	0.607954	0.295111	-0.372056	-0.216528	0.397652	0.306144	0.188016	0.0164689	-0.0373287	0.0575028	1.12811	0.919587	-0.0780347	-0.00929892	0.801408	0.572801	-0.0408578	-0.0221826	0.250298	0.508231	-0.0448542	-0.164619	0.152573	0.165547	-0.0185757	0.123053	0.753696	1.0518	0.403706	0.227769	-0.0715069	0.0743038	0.807171	1.33923	0.2103	0.058482	0.178954	0.0665426	-0.214013	-0.304521	0.395522	0.156526	-0.318798	-0.240353	0.0531897	0.0443335	0.254701	0.13733	0.00252529	0.00291205	0.103586	0.0861673	1.04359	1.3598	0.691863	0.550914	0.357721	0.256247	0.193652	0.262924	-0.130843	0.0744601	0.265811	0.335067	0.118633	0.133562	0.121525	0.255593	0.987934	0.129687	0.795451	0.684513	0.193476	-0.103459	0.23508	0.0714241	0.139932	-0.0906514	0.0201986	0.371574	0.149917	0.245107	0.107192	-0.0700036	0.498695	0.64127	-0.218424	-0.255839	0.248551	-0.0351826	-0.149252	0.141451	0.206251	0.082938
PF3D7_0628100.e1s10	PF3D7_0628100	HECT-domain (ubiquitin-transferase), putative	0.22832	0.214278	-0.220342	-0.149629	1.75493	1.84315	1.50946	1.82775	5.2	1.03421	0.0760173	0.2085	0.522667	0.296286	0.461407	0.329211	0.127098	0.238725	0.629336	0.529572	0.104013	0.0634664	1.03728	0.871376	-0.140024	-0.0221826	0.601461	0.704642	0.449224	0.296186	0.539261	0.497446	0.380994	0.43758	0.880306	1.08883	0.341496	0.170733	0.196231	0.169058	0.737584	1.15068	0.424238	0.2502	0.220989	0.12574	-0.0726322	-0.210827	0.450971	0.293413	-0.111305	-0.343717	-0.0574796	0.0349242	0.42352	0.298844	0.141908	0.0102779	0.2633	0.302226	0.332679	0.283772	0.175806	0.192483	0.388434	0.292473	0.216522	0.200102	0.258551	0.302143	0.569748	0.771391	-0.179395	0.0338466	0.147922	0.318402	0.122918	0.076205	0.587215	0.134551	0.399041	0.115899	0.352968	0.176394	0.334969	0.0602286	0.182002	0.377795	0.369318	0.573422	0.983946	0.791046	0.732365	0.781192	-0.125892	0.226068	-0.0981247	-0.0916757	0.386955	0.736488	0.469841	0.493401
PF3D7_0318500.e1s3	PF3D7_0318500	conserved Plasmodium protein, unknown function	0.453584	0.348832	0.0727033	0.0385319	1.78469	1.5811	1.11185	1.37044	4.57596	1.81514	0.11749	0.168633	0.336995	0.277628	0.514327	0.513926	0.0290741	-0.120239	0.455842	0.500369	0.604336	0.342736	0.44771	0.45063	0.16637	0.154313	0.307458	0.439465	0.026515	0.133373	1.91011	1.98779	0.295185	0.222569	0.679856	0.958821	0.057742	0.0745259	0.27472	0.26226	0.47811	0.500927	0.274684	0.161572	0.474524	0.395757	0.332976	0.199819	0.735142	0.57054	0.0240999	0.110373	0.229619	0.146964	0.518857	0.437096	0.492939	0.497421	0.102373	0.499824	0.339114	0.509634	0.206641	0.126903	4.76407	0.821767	0.341906	0.346465	0.285295	0.42961	0.578778	0.402435	-0.000420833	0.0103324	0.126888	0.189622	1.15906	0.738847	0.240076	0.352148	0.0417302	0.0610994	0.376489	0.207061	0.243576	0.474012	0.655029	0.416215	0.753483	0.762456	0.852342	0.663528	0.649539	0.499323	-0.0549209	0.0729852	1.00559	1.22949	0.271884	0.365917	0.0996119	0.251846
PF3D7_0218600.e1s2	PF3D7_0218600	conserved Plasmodium protein, unknown function	0.0298322	0.339809	-0.346134	0.0199857	0.805475	0.947017	0.118314	-0.0612657	0.838065	0.459263	-0.168219	-0.231423	0.448624	0.245171	0.132221	0.104305	-0.107458	0.0784425	0.0776011	-0.0994684	0.029842	0.0461444	0.838313	0.759525	-0.128968	-0.131083	0.19824	0.152539	-0.19742	-0.179812	0.307537	0.345849	0.056554	0.205693	0.239611	0.196885	0.335003	0.181856	0.114776	0.151223	0.216524	0.362245	0.200634	0.0505551	-0.137634	0.223021	-0.0844645	-0.113396	0.215111	0.203176	-0.341721	-0.276068	-0.0514778	-0.0585324	0.409289	0.26748	0.0150858	-0.155645	0.221052	0.193218	0.0691965	0.107551	0.054825	0.104641	0.790024	0.166114	-0.0363381	0.0541278	-0.056338	0.145785	0.0147497	0.0798592	-0.0715158	-0.168941	0.00361805	0.341473	-0.106849	0.0434604	0.31959	0.129113	0.0982054	0.0527808	-0.0701202	-0.126675	0.205649	-0.0482432	0	0.16958	0.328403	0.420855	0.182449	-0.180572	0.622278	0.624408	-0.249584	-0.243587	-0.109273	0.0213574	-0.0666477	0.216578	0.192485	0.101228
PF3D7_0613800.e1s4_US	PF3D7_0613800	transcription factor with AP2 domain(s) (ApiAP2)	0.148048	0.180376	-0.341447	-0.112441	0.967514	1.00666	0.428327	0.451796	3.78782	1.45517	-0.212926	-0.0969657	-0.0917896	-0.380569	-0.231483	-0.364116	-0.178371	-0.00313914	0.0308646	-0.160298	-0.0501498	-0.0732547	-0.0815738	-0.144082	-0.162391	-0.342392	0.58371	0.65032	1.09012	1.03535	1.29494	1.30232	0.762727	0.809725	2.09313	2.13025	0.807941	0.780746	0.0685643	-0.0542978	-0.130391	-0.235466	-0.0217584	-0.142658	-0.301854	0.0713369	-0.104977	-0.143195	0.22602	0.174029	-0.16013	-0.233073	0.0420059	-0.0788179	0.0289881	-0.139127	0.372589	0.288079	0.214118	0.199463	-0.200576	-0.164663	-0.0253906	-0.00220467	0.178528	-0.098057	-0.11109	0.0105935	-0.0216486	0.0458037	0.207624	0.277985	0.157952	0.00902546	-0.0255836	0.319648	-0.358652	-0.113398	0.232281	0.132137	0.34772	0.273056	-0.277254	-0.294728	0.0555831	-0.169486	0.0130874	0.180846	-0.0766084	0.159047	1.01588	0.825038	0.0989294	0.0646652	0.157952	0.605427	-0.270365	-0.199677	-0.182553	0.0381975	0.0606527	-0.0993458
PF3D7_0506500.e2s1	PF3D7_0506500	conserved Plasmodium protein, unknown function	0.714127	0.807196	0.0244117	-0.127476	0.868371	0.936445	1.16424	1.33736	4.03203	0.682044	0.449495	0.578195	0.297885	0.204191	0.081737	-0.0971714	0.141495	0.374526	0.437395	0.422556	0.0740296	0.111698	0.785611	0.60475	0.210474	0.0101242	0.572858	0.378924	0.554547	0.402799	0.603221	0.474653	0.607851	0.607218	1.3035	1.52876	0.255361	0.167203	0.00818424	0.119271	-0.0487762	-0.0205039	0.148795	0.0199277	0.0185401	0.403678	0.0948592	-0.00911659	0.503024	0.581183	0.576963	0.461396	0.234519	0.222107	0.496576	0.390499	1.34261	1.22808	0.216904	0.225272	0.202048	0.549487	0.243679	0.36208	1.43144	0.300257	0.114012	0.154858	0.0928696	0.145265	0.0880623	0.13051	0.00352845	-0.0549626	0.44062	0.672364	0.172117	-0.0192753	0.288976	0.0558449	-0.00142535	0.0893332	-0.286604	-0.311668	0.228442	0.0338656	0.0913099	0.177832	0.535408	0.712891	0.542079	0.334875	0.572306	0.672486	0.0748614	0.347463	0.0835048	0.0346143	0.246805	0.432375	0.429807	0.370377
PF3D7_0704100.e1s1	PF3D7_0704100	conserved Plasmodium membrane protein, unknown function	-0.412268	-0.343186	-0.62111	-1.19787	-0.750375	-0.489438	-0.35932	-0.499143	0.281385	0.137335	-0.471427	-0.575988	-0.289766	-0.449712	-0.465698	-0.623674	-0.266234	-0.0969995	-0.499009	-0.36109	-0.109594	-0.296125	-0.476766	-0.489182	-0.219877	-0.562282	-0.169221	-0.277046	-0.312147	-0.520066	-0.0568623	-0.0266872	-0.280987	-0.0882823	-0.354462	-0.372179	-0.228562	-0.389468	-0.250323	-0.175296	-0.344996	-0.332565	-0.145747	-0.256669	-0.0533528	-0.201382	-0.601464	-0.613645	-0.353249	-0.266209	-1.24807	-0.986675	-0.305407	-0.116645	-0.310498	-0.338241	-0.252357	-0.454898	0.0579784	0.036113	-0.284851	-0.388943	-0.150838	-0.0669723	-0.30311	-0.30097	-0.438168	-0.438486	-0.399771	-0.358881	-0.230601	-0.249895	-0.33112	-0.378118	-0.36257	-0.190132	-0.768198	-0.491099	-0.156998	-0.552232	-0.157395	-0.111734	-0.149783	-0.220868	-0.339451	-0.635479	-0.673713	-0.545484	-0.338844	-0.201256	-0.308445	-0.57289	-0.452034	-0.288482	-0.522734	-0.401363	-0.414379	-0.527636	-0.253613	-0.178853	-0.157854	-0.148266
PF3D7_0508900.e1s3	PF3D7_0508900	conserved Plasmodium protein, unknown function	0.119629	-0.0190052	-0.398717	-0.669794	0.666672	0.8245	0.146259	-0.175754	2.04176	0.308771	-0.282697	-0.411291	0.149282	0.0247808	0.0953732	0.0731553	0.0196476	0.0982285	-0.501461	-0.21503	0.620473	0.431303	0.579286	0.465704	-0.0512557	-0.123685	0.0484869	0.13213	-0.208717	-0.441907	0.179677	0.194579	-0.0709277	0.107726	-0.123957	0.0353187	0.129459	-0.0781495	0.0194748	-0.0861366	-0.0064608	-0.0654684	0.158814	0.0849183	0.118722	-0.0247271	-0.299591	-0.299386	0.784107	1.27106	0.0525895	-0.0609977	-0.0680433	0.0401231	0.158714	0.0114048	-0.058283	-0.281903	0.145001	0.147961	-0.0542579	0.382299	-0.0571469	-0.0241751	0.052084	0.0416153	0.367768	0.329219	-0.0318112	0.0530213	0.123367	0.140291	-0.192456	-0.164964	-0.241996	0.163351	-0.254648	-0.0159045	0.185481	-0.0553393	0.127192	-0.041175	0.196677	0.023828	0.124263	-0.139174	0.0621445	0.0948535	0.10195	0.16872	0.281303	0.0540804	0.504104	0.472515	0.226361	0.335263	-0.224617	-0.244071	-0.0983834	0	0.0121245	-0.00414143
PF3D7_1138800.e1s2	PF3D7_1138800	WD repeat-containing protein, putative	1.73442	1.77186	0.0802036	0.122908	1.24925	1.3462	2.66069	3.86499	3.7782	0.658528	0.596098	0.742357	0.532634	0.76372	0.258799	0.119632	0.283237	0.615003	3.749	3.46187	0.325172	0.0867571	1.24514	1.09961	0.906387	1.0376	0.809232	0.840828	1.42384	1.19109	0.801641	0.761013	0.553345	0.655726	2.58894	3.05632	0.440843	0.371728	0.18825	0.237538	1.58109	2.19673	0.477243	0.262262	0.306724	0.321215	0.451003	0.451492	2.08229	2.20825	0.760028	0.747124	0.138357	0.186797	1.98268	2.04947	1.56374	1.34709	0.190898	0.238239	1.91278	2.58813	2.46022	1.8808	1.30478	0.993213	0.335631	0.445775	1.74279	1.63262	0.594506	0.78437	1.04071	0.542216	3.4049	3.18566	2.48411	0.881641	2.13333	2.2796	0.280499	0.273056	0.401516	0.16215	0.516044	0.229404	0.384833	0.578952	0.522604	0.573864	1.13961	1.06149	1.05654	0.951117	0.125531	0.420502	1.13526	0.758214	0.221569	0.281709	1.32423	1.09149
PF3D7_1116100.e1s1	PF3D7_1116100	serine esterase, putative	0.326909	0.361583	0.311055	0.182864	1.0531	1.17923	0.295136	0.125703	0.323665	0.240721	-0.00922995	-0.070727	0.444063	0.428349	0.318735	0.16345	0.178204	0.281168	-0.0820136	0.253422	0.239357	0.0908586	1.14153	1.07256	0.0807827	0.0886576	0.205793	0.173615	-0.0118254	-0.213088	0.256472	0.262282	0.336009	0.400326	0.0661015	0.0646743	0.408352	0.329713	0.116038	0.184009	0.228017	0.219481	0.412248	0.26911	0.0870199	0.206772	0.0484026	0.0417985	0.127648	0.128485	-0.0868932	-0.164529	0.115199	0.102955	0.693911	0.527208	0.0540733	-0.199259	0.109117	0.124817	0.193438	0.105897	-0.0311963	0.0495488	0.240231	0.149691	0.478611	0.428103	0.289646	0.32709	0.18905	0.275134	-0.0553652	-0.142195	0.171434	0.502927	0.0874124	0.170202	0.506436	0.358666	0.534382	0.739158	0.370325	0.0555491	0.702156	0.404234	0.442738	0.610995	0.426127	0.462444	0.393101	0.120977	0.877207	0.862958	-0.0484985	-0.0780741	-0.0693275	0.0191814	0.166912	0.328127	0.339169	0.313158
PF3D7_1477600.e3s1	PF3D7_1477600	surface-associated interspersed protein 14.1 (SURFIN 14.1) (SURF14.1)	0.0298322	-0.0474168	-0.247851	-0.458017	0.494109	0.618509	-0.325467	-0.540662	0.118816	0.127091	-0.0871661	0.0435982	-0.0453653	0.0997225	-0.269428	-0.364987	-0.00205203	-0.0635722	-0.688788	-0.406581	-0.0189697	-0.172995	0.481916	0.430483	-0.185111	-0.240854	0.0274453	-0.282255	-0.159657	-0.577721	-0.401375	-0.362478	-0.145524	-0.0753349	-0.476546	-0.456753	0.075462	-0.104932	0.30892	0.220906	-0.360472	-0.476086	-0.101727	-0.119556	-0.322174	-0.143298	-0.397931	-0.422884	-0.265834	-0.255354	-0.161403	-0.338499	-0.340652	-0.273074	0.199258	0.0937354	0.468137	0.362869	0.169383	0.0605952	-0.277139	-0.440403	-0.427576	-0.350293	0.0881683	-0.153243	-0.135016	-0.116197	-0.170021	-0.192071	-0.345987	-0.249895	-0.251686	-0.482045	-0.311101	0.0903233	0.178198	0.569619	0.222305	0.0532948	0.0254184	0.239066	0.0480249	-0.207595	0.112058	-0.171463	0.145016	0.123616	0.0174218	-0.0443531	-0.0522166	-0.289507	0.181205	0.287688	0.612518	0.693288	-0.491467	-0.567143	-0.307162	-0.0659996	-0.0727195	-0.229574
PF3D7_0828200.e1s1	PF3D7_0828200	leucine--tRNA ligase, putative	0.282307	0.245529	0.257484	0.0150152	0.967055	1.07745	-0.0213619	-0.277377	0.272419	0.211931	-0.0758606	-0.146761	0.418141	0.518026	0.271468	0.210659	1.45759	1.6241	-0.411114	0.142549	0.255476	0.096989	1.79815	1.70665	0.0831614	0.161623	0.449493	0.473116	0.0358633	-0.17395	0.439538	0.441082	0.452985	0.492649	-0.00495772	-0.078996	0.637686	0.460934	0.129439	0.0726569	0.58711	0.505074	0.338138	0.239345	-0.0800955	0.212932	0.122326	0.112853	0.0201955	-0.126149	0.156441	0.084006	0.17785	0.203112	0.630403	0.542356	0.266485	0.095224	0.0535586	0.0645185	0.335477	0.278885	-0.0141516	-0.00142616	0.206156	0.161135	0.631559	0.733239	0.189572	0.289036	1.09567	1.16343	0.390318	-0.111252	0.161751	0.371404	0.0670752	0.13879	0.444998	0.30233	0.285962	0.477569	0.576736	0.524606	0.41	0.126117	0.370897	0.44748	0.491269	0.438168	0.326758	0.195535	0.914495	0.87349	-0.153623	-0.0944841	1.57637	1.65163	0.142577	0.31051	0.262536	0.208271
PF3D7_1205800.e1s1	PF3D7_1205800	high mobility group protein B3, putative (HMGB3)	0.103273	0.0788791	-0.278877	-0.357906	-0.312397	-0.161742	0.214856	0.153863	0.427477	0.245465	-0.455061	-0.570407	-0.174836	-0.141246	-0.417456	-0.66274	-0.114884	-0.0396046	-1.0879	-0.115713	0.00867181	-0.271565	-0.300141	-0.324567	-0.234613	-0.35967	-0.213186	-0.00429694	-0.481311	-0.456065	-0.0339775	-0.10637	-0.00462156	0.0864859	-0.250714	-0.122608	-0.131794	-0.399031	-0.150282	-0.149118	-0.267838	-0.33749	-0.0331183	-0.062027	-0.0448852	-0.135912	-0.419179	-0.507558	-0.297508	-0.394301	-0.48748	-0.165683	-0.126779	-0.146603	-0.0973892	-0.179618	0.381929	0.320762	0.090614	-0.0251682	-0.266919	-0.36963	-0.223142	-0.202882	-0.247336	-0.222658	-0.178279	-0.197685	-0.307611	-0.24012	-0.247001	-0.205861	0.207746	-0.33776	-0.478921	-0.18071	-0.419335	-0.437128	-0.192382	-0.347983	-0.137409	0.0716948	0.0122523	-0.214216	-0.157164	-0.336388	-0.399903	-0.260431	0.0422465	-0.0672237	-0.15836	-0.359896	-0.24053	-0.284729	-0.439532	-0.294812	-0.416356	-0.319861	-0.040922	-0.00814678	-0.0903494	-0.10188
PF3D7_0909400.e1s1	PF3D7_0909400	exoribonuclease, putative	-0.135011	-0.0577835	-0.0784129	-0.115163	0.421002	0.610696	0.723394	0.916442	1.36474	0.672683	-0.283419	-0.250932	0.0150664	0.0536516	-0.290554	-0.478144	-0.129193	-0.0335741	-0.465598	0.228706	0.121708	-0.0772757	0.0382008	-0.0464465	-0.211107	-0.24888	0.0870208	0.0588508	-0.0776209	-0.146138	0.00915799	0.0128412	0.00919894	0.0831902	0.500315	0.804031	0.00307502	-0.152665	-0.010985	-0.106515	-0.028252	-0.10917	0.0445841	0.00513598	0.0320504	-0.1099	-0.244505	-0.276272	0.2233	0.242633	-0.328782	-0.32812	-0.0440104	-0.107993	0.206134	0.154577	0.273193	0.134361	0.00664126	-0.0398036	-0.129415	-0.138276	-0.0141516	-0.0619584	0.311155	0.429503	0.0804672	0.0295982	0.194275	0.203806	-0.148199	-0.133366	0.156368	-0.277832	-0.324648	-0.0602753	-0.0667464	-0.211197	0.0122419	-0.160932	-0.10436	0.0872692	0.0572932	-0.155694	0.135026	-0.118519	-0.0453557	0.0361535	0.11097	0.0266812	0.412859	0.203214	0.114483	0.0535931	-0.254317	-0.163499	-0.0618302	-0.0852233	0.107697	0.0690461	0.00426581	-0.0474436
PF3D7_0624600.e1s2	PF3D7_0624600	SNF2 helicase, putative	0.061054	0.0329397	0.0825305	0.101965	0.816377	0.99191	0.230336	0.210375	3.57369	0.35632	-0.14375	-0.194898	0.0756501	0.151956	0.381854	0.164657	0.0570567	0.106747	-0.649109	0.119314	0.219075	0.0759349	0.476497	0.486766	0.166284	0.244001	0.460456	0.319996	-0.0418202	-0.217905	0.693355	0.10627	-0.0283462	0.0565499	0.541135	0.626663	0.101996	-0.11421	0.0681294	0.0975703	-0.0495766	-0.0702917	0.255059	0.126045	0.0668463	0.175943	-0.130159	-0.155795	-0.0360371	-0.0251307	-0.318087	0.166144	0.0279032	-0.0564501	0.21979	0.167378	0.0210763	-0.137773	0.0270278	0.00804955	0.030359	-0.0221451	0.016386	0.0514257	-0.0625814	-0.0420311	0.130162	0.166747	-0.124973	-0.0803345	-0.0271244	0.114296	0.0944336	-0.463472	-0.172985	0.061832	-0.167246	-0.199679	0.114011	-0.0553393	0.0347202	0.214219	0.0973808	-0.0860334	0.227605	-0.111383	-0.109742	-0.358056	-0.109961	0.111962	0.382748	0.251693	0.296537	0.318232	-0.221509	-0.0780741	-0.265606	-0.311621	-0.022656	-0.0163398	-0.0615306	-0.213387
PF3D7_1130700.e1s1	PF3D7_1130700	structural maintenance of chromosome protein, putative	0.103273	0.146662	0.16609	0.127521	0.927697	1.09787	0.124811	-0.0303076	0.701776	0.457901	-0.0609232	0.00524208	0.483484	0.637864	0.110226	0.0776467	0.00150698	0.0992656	0.167072	0.483137	0.0546196	0.0503628	0.859803	0.887937	0.339446	0.193068	0.314394	0.140912	0.345292	0.0358516	0.964725	1.37809	0.981035	0.913806	0.0293938	0.0248135	1.74963	1.52738	0.028891	-0.00869096	0.340833	0.271469	0.524743	0.375263	0.147823	0.133784	0.0289222	-0.0618945	0.301704	0.254073	0.111791	0.437263	0.0869103	0.0613728	0.494331	0.598889	0.190115	0.0798188	-0.00403709	0.000244587	0.211216	0.112504	-0.0723457	-0.0098824	0.238091	0.0888212	0.134171	0.139858	0.0160259	0.185229	0.0482917	0.103623	0.267297	-0.160557	0.0792889	0.223132	-0.201376	-0.1098	0.644176	0.624151	0.0384242	0.273056	0.208039	0.0283224	0.12156	-0.159147	0.0880464	0.281531	0.527706	0.370938	0.226947	0.272372	0.89314	0.893913	-0.0553652	0.0280639	-0.0881115	-0.111804	0.220332	0.151812	0.0581929	-0.0187308
PF3D7_0612200.e1s1	PF3D7_0612200	leucine-rich repeat protein (LRR6)	0.0349139	0.0914425	-0.119278	-0.210908	0.235481	0.170852	-0.0390049	-0.21243	0.33232	0.329767	2.1593	2.29459	0.206943	0.0909763	0.850813	0.643694	0.0788625	0.122915	0.462265	0.408426	0.0529437	0.174401	0.199826	0.125629	0.12993	-0.05699	0.249904	0.124279	0.112303	-0.0458371	0.18303	0.0978579	0.363766	0.412851	0.0949642	0.21394	0.202615	0.11807	0.156692	0.176744	0.151152	0.164554	0.384234	0.144316	0.197914	0.232683	-0.060896	-0.07181	0.14442	-0.105696	-0.102714	0.338107	0.841117	0.714379	0.0845271	0.0302146	0.831559	0.804597	0.180677	0.229086	0.00808826	0.0987039	0.161143	0.19254	2.07339	0.42832	0.335631	0.421668	1.09592	0.948235	0.140281	0.210283	2.90845	2.52204	0.13808	0.237259	-0.0515459	0.0919122	0.496449	0.275778	0.178448	0.299149	0.310811	0.160103	0.300327	0.0757348	0.151953	0.381611	0.0239593	0.164331	0.196028	0.0240455	0	0.269301	0.00132418	-0.0564805	0.0762592	-0.0969765	-0.00519683	0.241045	0.0946572	0.132554
PF3D7_0416300.e1s1	PF3D7_0416300	DNA replication licensing factor, putative	-0.138439	-0.0416895	-0.21319	-0.16365	0.62504	0.615607	0.179925	0.206796	0.386512	0.350462	0.00148319	-0.0683651	0.411733	0.331984	0.155189	0.144615	0.114117	0.134626	0.183343	-0.0864031	0.115299	0.258392	0.711437	0.474587	0.0784	-0.0290772	0.383524	0.300967	0.0903465	-0.0367652	0.109764	0.171286	0.12197	0.235688	0.0723912	0.16734	0.292489	0.125366	0.136093	0.382838	0.204937	0.277694	0.377815	0.17927	0.261834	0.201315	0.122326	0.0454723	0.140966	-0.0167051	-0.0533963	0.132721	0.144252	0.0804227	0.393109	0.219937	-0.0157562	-0.0548446	0.160351	0.231901	0.181671	0.119082	0.196348	0.225444	0.394691	0.330348	0.0553155	0.0845281	0.0827606	0.185229	0.140281	0.316392	-0.090668	-0.017425	0.161751	0.240769	-0.184698	0.0499082	0.307224	0.110835	0.200105	0.119943	0.348143	0.176394	0.123362	-0.0981556	-0.0592451	0.238261	0.354203	0.580687	0.0447752	-0.021094	0.40712	0.545463	0.0118741	-0.0889933	0.059526	-0.140099	0.0999199	0.386686	0.187617	0.139543
PF3D7_1126500.e1s1	PF3D7_1126500	conserved Plasmodium protein, unknown function	1.14617	1.34812	1.46167	1.36871	2.62756	2.72274	1.60885	1.81516	4.72369	2.33237	2.07651	2.14538	1.79957	1.70947	2.42407	2.30684	0.652455	0.796564	1.5399	1.51547	0.80038	0.791377	2.57501	2.55895	0.95655	1.3131	1.42784	1.45758	1.47558	1.36222	0.811061	0.787036	2.70032	2.66925	2.35503	2.85681	1.80735	2.07004	0.843506	0.75235	0.927966	1.17361	1.1979	1.03105	0.852428	0.592695	1.06112	1.1167	2.50683	2.45152	1.68085	1.61183	3.24709	3.14522	1.76386	1.76081	0.92717	0.658829	0.00309059	0.281144	1.70567	1.78521	0.83361	0.618816	4.21774	1.25458	1.28303	1.27753	1.32653	1.22387	1.24954	1.40454	2.3877	2.41856	1.71424	1.60995	2.27109	2.23883	4.57303	4.67792	1.16919	1.35726	1.10634	1.11222	4.05611	3.51408	1.56448	1.68078	1.42242	1.4094	1.77309	1.72989	1.93053	1.96004	1.37474	1.31418	0.856754	0.943461	1.07072	1.12182	1.21769	0.97264
PF3D7_0610900.e1s1	PF3D7_0610900	trancription factor, putative	0.123451	0.176451	-0.296911	-0.12336	0.574967	0.72501	-0.0568663	-0.401655	0.206161	0.250192	-0.174235	-0.245585	0.428854	0.161178	0.125591	-0.0565294	-0.0245123	0.0737327	0.150616	-0.0180161	0.0309775	0.065552	0.807355	0.658455	-0.24055	-0.0944647	0.11461	-0.139543	-0.13466	-0.258271	0.115623	0.178142	0.17368	0.251923	-0.0308476	-0.0472461	0.290812	0.0728756	0.0140663	0.12405	0.0125799	-0.023619	0.187848	-0.00929109	-0.0026213	0.27832	-0.152225	-0.110123	0.0631076	0.0475249	-0.382734	-0.402393	0.18295	0.17503	0.286842	0.20014	0.0772574	-0.0995517	0.187691	0.163933	0.00176218	0.00947198	0.123407	0.146745	0.287554	0.183054	0.174961	0.182643	-0.0475871	0.145265	0.069639	0.0856561	-0.227184	-0.207511	0.0260276	0.28309	-0.311027	-0.0285858	0.395855	0.0583904	0.155608	0.0303965	0.100253	0.00912379	0.290733	0.0517769	0.0059411	0.227436	0.171109	0.222064	0.121494	-0.19564	0.387502	0.439439	-0.24801	-0.243587	-0.0896879	-0.223312	-0.0916116	0.168065	0.124747	0.0312657
PF3D7_1409100.e1s1	PF3D7_1409100	aldo-keto reductase, putative	2.9751	3.09105	1.89767	1.74924	1.52911	1.63705	0.852962	0.629764	0.756818	0.503492	0.507433	0.369306	1.17565	1.01903	0.832203	0.809478	0.382667	0.508268	0.671297	0.643743	0.32887	0.475108	1.79271	1.65101	0.486865	0.742037	1.09353	1.20513	4.03236	3.8665	0.666861	0.644965	0.81699	0.817679	1.25352	1.18199	1.26104	1.27048	0.791636	0.980152	0.80776	0.794107	1.16162	0.89047	0.524345	0.645222	0.901036	0.903706	1.51863	1.00452	1.61838	1.6667	0.508564	0.392349	1.47083	1.39141	1.16779	0.922857	0.15514	0.298949	0.836628	0.78934	0.782443	0.706875	1.4002	1.30832	0.873404	0.885243	0.854802	0.883373	0.883287	0.970149	0.595814	0.654008	1.28988	1.29073	0.687908	0.992488	1.09284	0.985026	0.582745	0.786994	0.478047	0.427568	1.14715	0.982097	1.10106	1.17068	2.20062	2.05343	1.033	0.746413	1.46599	1.37863	0.476314	0.428181	0.409716	0.493679	0.841611	0.968843	0.975441	0.786956
PF3D7_1132500.e1	PF3D7_1132500	amino acid transporter, putative	0.0670197	-0.377401	-0.758045	-0.797327	-0.981591	-0.904736	-0.501061	-0.643533	0.152438	0.121941	-0.639707	-0.704572	-0.243517	-0.719013	-0.527578	-0.654203	-0.414455	-0.195597	-0.16275	-0.492796	-0.317875	-0.258462	-0.509994	-0.62537	-0.40084	-0.687586	-0.228786	-0.400452	-0.415692	-0.530515	-0.221442	-0.20588	-0.246822	-0.0326995	-0.44364	-0.444537	-0.258322	-0.44782	-0.338091	-0.309526	-0.477302	-0.442347	-0.352554	-0.456091	-0.415147	-0.160526	-0.60633	-0.557953	-0.40701	-0.356114	-0.980756	-0.523723	-0.256259	-0.2901	-0.545541	-0.538488	0.235905	0.0443805	0.0929453	0.0146628	-0.460049	-0.470536	-0.206797	-0.150377	-0.441159	-0.377556	-0.591936	-0.491687	-0.4842	-0.426768	-0.321465	-0.220092	-0.401121	-0.404969	-0.473881	-0.142483	-0.726419	-0.411435	-0.258493	-0.478426	-0.357018	-0.337093	-0.557163	-0.510819	-0.57494	-0.684059	-0.774493	-0.537357	-0.427168	-0.161412	-0.425721	-0.735864	-0.584245	-0.673772	-0.566207	-0.444534	-0.449369	-0.428154	-0.440037	-0.217225	-0.0817336	-0.288785
PF3D7_1039000.e1	PF3D7_1039000	serine/threonine protein kinase, FIKK family (FIKK10.2)	-0.460081	-0.439304	-0.531199	-0.724858	-1.3738	-1.05385	-0.547367	-0.813054	0	-0.0018712	-0.731338	-0.645874	-0.515683	-0.728658	-0.602101	-0.765873	-0.407878	-0.24863	-0.423148	-0.466516	-0.318598	-0.365377	-0.566202	-0.638081	-0.374489	-0.579892	-0.217548	-0.325956	-0.527247	-0.636163	-0.236293	-0.240891	-0.191327	-0.0561292	-0.461702	-0.497815	-0.0992792	-0.318459	-0.600319	-0.532634	-0.613083	-0.642863	-0.410169	-0.527716	-0.50381	-0.151188	-0.558396	-0.557953	-0.45064	-0.374591	-0.888209	-0.592706	-0.312567	-0.282778	-0.531746	-0.584963	-0.03816	-0.220525	-0.0223927	-0.0766035	-0.43695	-0.446865	-0.312223	-0.272004	-0.480259	-0.362115	-0.552736	-0.538214	-0.463947	-0.409876	-0.433376	-0.291554	-0.0480419	0.110229	-0.515997	-0.0441676	-0.399954	-0.0422365	-0.330096	-0.658475	-0.490755	-0.321928	-0.610175	-0.565643	-0.608208	-0.746073	-0.69203	-0.517679	-0.434832	-0.20731	-0.457256	-0.690691	-0.667678	-0.565105	-0.457611	-0.451563	-0.554651	-0.479151	-0.257741	-0.150464	-0.172464	-0.184901
PF3D7_0714200.e1s1	PF3D7_0714200	conserved Plasmodium protein, unknown function	0.350742	0.179396	0.0340618	-0.0551252	1.28733	1.46191	0.29129	0.210375	2.00569	0.357051	0.029087	-0.0675787	0.459396	0.285594	0.208865	0.173676	0.0915971	0.129738	0.0723358	0.351956	0.180453	0.0665936	0.971393	0.892363	0.0807827	0.132569	0.361944	0.358154	0.486828	0.513743	0.46041	0.401593	0.3354	0.402972	0.338169	0.342166	0.317406	0.262924	0.155055	0.0878196	0.246828	0.310223	0.328739	0.206725	0.138188	0.0504454	0.403385	0.377055	0.259853	0.294029	0.467902	0.445604	0.142944	0.23009	0.486444	0.408582	0.307091	0.139256	0.186044	0.224173	0.230581	0.307483	0.173416	0.180412	1.13607	0.174609	0.482285	0.386515	0.145157	0.243657	0.312073	0.394946	-0.136532	-0.0190196	0.341895	0.539014	-0.0190058	0.0666979	0.521503	0.391592	0.613488	0.45133	0.346934	0.160103	0.520498	0.232773	0.310572	0.455647	0.31018	0.388983	0.843798	0.559388	0.894556	0.890183	0.267664	0.459432	-0.0304577	-0.194617	0.124185	0.145345	0.198826	0.135784
PF3D7_1123800.e1s1	PF3D7_1123800	conserved Plasmodium protein, unknown function	-0.137296	-0.144741	-0.194757	-0.253757	0.508044	0.667322	0.393476	0.131379	0.248842	0.202204	-0.367454	-0.280698	0.170831	0.0944811	0.0899342	-0.144212	0.221419	0.201486	-0.2994	0.0307662	0.118507	-0.0862196	0.434497	0.22824	0.102051	0.194549	0.581044	0.0964575	1.15215	1.14868	0.0836936	0.0618573	0.0461641	0.142974	-0.250714	-0.166577	0.121464	0.0125138	0.0426798	-0.0413106	0.0235297	0.0614238	0.338689	0.144316	0.070592	0.0681425	-0.131912	-0.274897	-0.121262	-0.139808	-0.149979	-0.138225	-0.0469927	0.0491764	0.166492	0.0339473	-0.0306533	-0.268876	0.160183	0.136102	0.399971	0.400862	-0.0391788	-0.00194512	-0.0432601	-0.077737	0.0503735	-0.0666396	0.263674	0.27058	0.778611	0.910978	0.0320976	-0.101505	-0.0916008	0.157791	-0.505651	-0.204947	0.0447852	-0.120064	0.0758514	0.220353	0.244199	-0.00458363	0.0565269	-0.166524	-0.0688398	0.0160438	0.0765682	0.164624	0.802786	0.373671	0.550582	0.482458	0.269863	-0.0259952	2.99272	2.94389	0.263227	0.305878	0.0643346	-0.0876844
PF3D7_1337200.e1s1	PF3D7_1337200	1-deoxy-D-xylulose 5-phosphate synthase	-0.176697	-0.100012	-0.211763	-0.290206	0.582171	0.728372	-0.133191	-0.124121	0.274217	0.264283	-0.281975	-0.367079	0.223668	0.268242	0.00939399	-0.196707	0.0350928	0.0832604	-0.175221	-0.0459557	0.086644	0.00652804	0.660976	0.594696	-0.0512557	-0.0818646	0.28925	0.44187	-0.0302484	-0.232453	0.0331957	0.0692526	0.0676035	0.161062	-0.140228	-0.175635	0.168328	0.0844636	0.0333534	0.0496098	0.225373	0.176202	0.1854	0.0530369	-0.0260964	0.217805	-0.309972	-0.314375	-0.0877807	-0.0522717	-0.390182	-0.338499	-0.122054	-0.106556	0.233317	0.126008	-0.086989	-0.367254	0.140586	0.139381	-0.00742474	-0.0300072	-0.0543441	0.031468	0.934118	-0.0330372	0.0361597	0.0624247	-0.0475871	0.0301342	-0.0947782	0.0371205	-0.127097	-0.208875	-0.181176	0.117308	-0.381949	-0.261204	0.260779	0.145367	0.116719	0.143475	0.125851	-0.0945593	0.116138	-0.246089	-0.15653	-0.0457036	0.17237	0.18701	0.160974	-0.0956833	0.528692	0.393342	-0.273405	-0.231438	-0.158054	-0.202213	-0.0332339	0.141451	0.0610623	0.0447879
PF3D7_API01800.e1	PF3D7_API01800	apicoplast ribosomal protein L16 (rpl16)	-0.643564	-0.473592	-0.411759	-0.797327	-1.19692	-0.751692	-0.437994	-0.528677	-0.0374175	0.0871338	-0.68766	-0.650577	-0.511525	-0.443027	-0.521841	-0.803136	-0.20795	-0.225302	-0.407432	-0.375687	-0.180108	-0.266965	-0.555061	-0.602057	-0.320041	-0.397088	-0.215365	-0.214726	-0.379493	-0.677035	-0.176354	-0.104288	-0.272602	-0.116424	-0.529141	-0.487753	-0.31336	-0.573105	-0.472083	-0.476099	0.0360326	-0.0726361	-0.427397	-0.370456	-0.462176	-0.176067	-0.472598	-0.582692	-0.410384	-0.295559	-0.879797	-0.802985	-0.38619	-0.348348	-0.363475	-0.505605	-0.430283	-0.545592	-0.00399008	-0.100007	-0.43266	-0.582589	-0.376311	-0.241656	-0.392278	-0.394211	-0.46218	-0.406424	-0.575021	-0.540412	-0.476559	-0.404842	-0.184404	-0.327351	-0.531622	-0.247992	-0.674814	-0.511128	-0.344853	-0.425892	0.134997	0.290205	-0.560561	-0.558886	-0.596291	-0.81396	-0.754267	-0.706269	-0.0664038	-0.166563	-0.152971	-0.281447	-0.747371	-0.531369	-0.507588	-0.540568	-0.315151	-0.486862	-0.2247	-0.168074	-0.215715	-0.292036
PF3D7_0206100.e4	PF3D7_0206100	cysteine desulfuration protein SufE (SufE)	-0.602741	-0.540669	-0.531199	-0.949331	-1.20241	-0.818806	-0.442256	-0.719831	-0.0109048	0.0130405	-0.605889	-0.709471	-0.488732	-0.51631	-0.634372	-0.748732	-0.218297	-0.263296	-0.801474	-0.394144	-0.188674	-0.327254	-0.660057	-0.738138	-0.35826	-0.397088	-0.351043	-0.313906	-0.23967	-0.605856	-0.173493	-0.124535	-0.201903	-0.183313	-0.606151	-0.571616	-0.400743	-0.469638	-0.429703	-0.494903	-0.693783	-0.738733	-0.490591	-0.421914	-0.630354	-0.191299	-0.591782	-0.647648	-0.372866	-0.398275	-0.778585	-0.566545	-0.409989	-0.282778	-0.338243	-0.539875	-0.217262	-0.302219	-0.103774	-0.150835	-0.390908	-0.520355	-0.331699	-0.224143	-0.538675	-0.446445	-0.487625	-0.490753	-0.639307	-0.569532	-0.423401	-0.334452	-0.188425	-0.517669	-0.49734	-0.277816	-0.695513	-0.454134	-0.435051	-0.520544	-0.455164	-0.22899	-0.614878	-0.586107	-0.572019	-0.815505	-0.871908	-0.752562	-0.297503	-0.318402	-0.442717	-0.584412	-0.826623	-0.851076	-0.602959	-0.465725	-0.556829	-0.696617	-0.384808	-0.270412	-0.201399	-0.275673
PF3D7_0914100.e1s1	PF3D7_0914100	conserved Plasmodium protein, unknown function	1.34707	1.48217	0.730798	0.602051	1.4922	1.57864	0.549718	0.319651	0.848962	0.359241	0.517005	0.429036	0.722525	0.796098	0.637637	0.584061	0.317519	0.401978	0.0597531	0.588414	0.465324	0.395689	1.49269	1.54496	0.47966	0.850253	0.631783	0.635206	0.473813	0.343546	0.380898	0.374488	0.478047	0.512387	0.619466	0.545086	0.872135	0.753932	0.470169	0.52646	0.599586	0.576665	0.757027	0.623879	0.34021	0.335401	0.442782	0.389249	0.676084	0.608673	0.438772	0.591811	0.407069	0.380614	1.06461	1.04555	0.390053	0.191636	0.0149233	0.0340839	0.473945	0.490255	0.248984	0.207712	0.629516	0.612579	0.839837	0.785835	0.710792	0.584005	0.479591	0.590069	0.475361	-0.0166284	0.79083	0.816352	0.572608	0.637014	0.794565	0.719514	0.448598	0.701199	0.881861	0.81339	1.12606	0.901609	1.12081	1.20581	1.1951	1.038	0.813837	0.734208	1.23911	1.12091	0.206981	0.208339	0.152695	0.182437	0.53273	0.592747	0.56243	0.433966
PF3D7_1215700.e1s1	PF3D7_1215700	conserved Plasmodium protein, unknown function	0.107138	0.238015	0.265699	0.0890158	0.911902	1.05459	0.0949734	-0.11962	0.719038	0.0167445	-0.0733603	-0.181223	0.259146	0.326406	0.202579	0.132332	0.126656	0.140743	-0.321755	0.0233678	0.12304	0.047464	0.95444	0.968005	0.148221	0.270915	0.258173	0.20838	0.174498	-0.140411	0.673431	0.158053	0.0431818	0.0173716	0.19851	0.232318	0.345135	0.0804027	0.0239663	0.0334032	0.0851099	0.0994055	0.254183	0.181767	0.0758817	0.0238983	0.0948592	0.0307207	0.0252006	0.0165139	-0.049853	0.125188	0.139013	0.109153	0.585754	0.529854	-0.0457059	-0.207521	-0.108416	-0.0776356	0.144507	0.16059	-0.0587064	-0.0276053	0.177412	0.180244	0.370603	0.335816	0.239827	0.18118	0.00370159	0.165826	0.102682	-0.28022	0.110662	0.314244	0.0439519	0.16724	0.335267	0.298028	0.0202768	0.323902	0.197348	0.0372693	0.615786	0.240045	0.377595	0.552541	0.482819	0.334028	0.52537	0.380037	0.741838	0.798318	-0.121562	-0.112475	-0.187572	-0.244071	0.160738	0.176547	0.121609	-0.0211268
PF3D7_1429800.e1	PF3D7_1429800	coatamer beta subunit, putative	0.346661	0.425826	0.386444	0.304974	1.00388	1.10046	0.323027	0.173254	1.40714	0.185847	0.0174052	-0.0105417	0.252641	0.41912	0.20761	0.176071	0.177564	0.168967	0.251899	0.389128	0.149682	0.130249	0.873267	0.842909	0.184122	0.283491	0.324181	0.29311	0.23912	-0.0750381	0.901347	1.22993	0.348143	0.322103	0.547358	0.552419	0.698386	0.484292	0.160777	0.0979752	0.0972131	0.0702167	0.368132	0.298692	0.0278822	0.123434	0.119382	0.0723714	0.0770321	0.139492	0.324205	0.424276	0.102471	0.179748	0.649196	0.635589	1.01883	0.770827	-0.0564035	-0.0426982	0.0912127	0.095372	0.0220036	0.0258147	0.351797	0.272167	0.368336	0.420675	0.304635	0.312822	0.0758063	0.257909	0.0898766	-0.177819	0.188223	0.287339	0.0719823	0.139545	0.331364	0.310094	0.0467235	0.355972	0.222612	0.0692448	0.605181	0.312761	0.444927	0.581442	0.433161	0.333116	0.706456	0.565359	0.700329	0.786552	-0.0146468	0.0947187	-0.126429	-0.106448	0.177653	0.225597	0.223552	0.0795874
PF3D7_1442500.e2_short	PF3D7_1442500	protein prenyltransferase alpha subunit, putative	-0.409505	-0.278443	-0.401967	-0.536116	-0.55949	-0.470427	-0.353288	-0.483153	0.34606	0.301198	-0.60228	-0.511468	-0.219354	-0.358238	-0.42425	-0.47063	-0.122612	0.0317884	0.0703563	-0.0498522	-0.164427	-0.152245	-0.207831	-0.301274	-0.126218	-0.33383	0.0566377	-0.109145	-0.0786569	-0.213088	-0.0365746	-0.0405499	0.382175	0.456171	-0.197721	-0.228065	-0.058103	-0.180131	-0.233607	-0.229123	-0.28125	-0.2941	-0.218856	-0.240166	-0.127586	0.13836	-0.254496	-0.276272	-0.0864304	-0.240116	-0.335956	-0.0449735	-0.151441	-0.193122	0.505523	0.53842	-0.19684	-0.244232	0.137435	0.124032	-0.211151	-0.109156	-0.0649614	-0.0235163	-0.278395	-0.228246	-0.00293231	-0.0729168	0.0378682	0.0689933	0.0202422	0.0326261	0.209274	-0.017425	-0.187866	-0.0875276	-0.33032	-0.13792	0.166438	-0.0810219	-0.00380408	0.177342	0.0371986	-0.0476871	-0.429749	-0.603088	-0.10067	-0.19433	-0.265832	0.0751824	-0.196659	-0.337441	-0.301734	-0.398217	-0.200045	-0.274415	-0.149809	-0.326764	-0.263611	0.0557746	0.00341365	-0.0911415
PF3D7_0610900.e1s2	PF3D7_0610900	trancription factor, putative	-0.267615	0.0788791	-0.343008	-0.0962153	0.374737	0.448312	-0.161897	-0.21243	0.582063	0.231188	-0.130693	0.213685	0.197491	0.12736	-0.0974658	-0.0856471	0.0225005	0.0400721	0.0240627	-0.0924185	-0.0477503	0.119749	0.692866	0.40946	-0.140024	-0.0854534	0.158189	0.103463	0.0262581	-0.17395	0.507969	0.556961	-0.0154631	0.0897741	1.00494	0.882734	0.201723	0.103367	-0.153575	0.165586	-0.105627	-0.112181	0.0179993	-0.06149	-0.185601	0.122664	-0.0776913	-0.144031	0.0779356	-0.176451	-0.0533963	0.232507	0.0835053	0.0359004	0.147326	0.0358101	-0.0373816	-0.0294484	0.17313	0.147299	0.030359	-0.047088	0.434013	0.339829	0.0435329	0.0615997	0.0181931	0	-0.011557	0.183206	0.0915449	0.15484	0.628888	0.579309	0.0515939	0.245145	-0.281519	-0.119715	0.308217	0.0184204	0.112332	0.0612177	0.0311905	-0.0559887	0.224669	0.125311	0.036253	0.29828	0.11928	0.18701	0.0900219	-0.237905	0.224646	0.343302	-0.133138	-0.2497	0.0132787	-0.0916757	-0.245732	0.159962	0.14266	0.00354036
PF3D7_0416900.e1s2	PF3D7_0416900	conserved Plasmodium protein, unknown function	0.969272	1.15117	0.106739	0.320166	0.742215	0.83077	0.462356	-0.168762	0.339206	0.243885	-0.0640224	-0.0802132	1.0333	0.688604	0.108882	0.0621891	0.116678	0.163844	0.0624112	-0.00661138	0.123839	0.16665	0.913422	0.684941	-0.0829065	0.0782699	1.18982	1.58031	0.0435016	0.0103345	0.234022	0.204687	0.480805	0.5957	2.32687	2.41118	0.77504	0.678237	0.439396	0.764515	0.363859	0.352011	0.621871	0.383569	0.138188	0.259538	0.378358	0.321171	0.409944	0.328707	0.204702	0.101388	0.30141	0.247612	0.526552	0.349898	1.44864	1.42364	0.0756123	0.158574	0.214563	0.0847701	0.610012	0.670943	0.438677	0.466295	0.477033	0.459854	0.472764	0.593555	0.603681	0.742327	0.359328	0.21704	0.749948	0.777608	0.708537	1.09152	1.1287	1.02136	0.770387	1.43235	0.237039	0.131145	0.97176	0.890633	2.26501	2.02674	0.78151	0.915905	1.03347	0.837118	0.604134	0.753178	0.113336	0.126926	0.0215771	-0.0493853	0.188821	0.379724	0.285851	0.183384
PF3D7_0626400.e1s1	PF3D7_0626400	Sec14 domain containing protein	0.232749	0.422515	0.0708582	0.275142	1.11649	1.23052	0.550791	-0.124121	1.0317	0.377361	0.118191	-0.0754623	0.720876	0.560778	0.389622	0.299307	0.198371	0.286106	0.254807	0.0590821	0.283855	0.320837	1.26492	1.10125	0.175231	0.360687	0.394463	0.171712	0.280916	0.207349	0.21231	0.221932	0.358977	0.389026	0.207825	0.21394	0.485134	0.426403	0.210882	0.339668	0.36085	0.412455	0.563204	0.383174	0.374704	0.211304	0.036746	0.0600746	0.246522	0.164631	0.154394	0.143949	0.239117	0.213504	0.716723	0.621393	0.151953	0.0255587	0.173629	0.242278	0.397832	0.369483	0.22752	0.312124	0.311663	0.327176	0.411922	0.440887	0.321314	0.399441	0.285711	0.351099	0.123505	0.00353843	0.273112	0.491186	0.0654358	0.223225	0.633913	0.380446	0.473437	0.621434	0.429766	0.28461	0.771051	0.64069	0.469678	0.668344	0.438764	0.513489	0.534083	0.230713	0.824547	0.921378	-0.0267421	-0.0551416	0.165306	0.0546725	0.275183	0.313589	0.294237	0.257658
PF3D7_1227800.e1s1	PF3D7_1227800	histone S-adenosyl methyltransferase, putative	1.21002	1.08308	0.293083	0.328203	1.14081	1.29599	0.368752	0.101809	0.473584	0.398099	0.506597	0.489066	0.735411	0.589006	0.399549	0.377887	0.366806	0.514638	0.351978	0.305438	0.35177	0.350219	1.35331	1.23423	0.263873	0.475962	0.439138	0.222239	2.45317	2.46047	0.196363	0.248776	0.291463	0.372922	0.0868319	0.0361906	0.766621	0.678237	0.287599	0.389468	0.462031	0.477196	0.662048	0.446464	1.74314	1.85044	0.0607334	0.158351	0.243304	0.180039	0.179768	0.229876	0.329853	0.274329	0.691953	0.653291	0.191887	-0.0935579	0.256488	0.376789	0.281373	0.268567	0.199483	0.230975	0.569517	0.506104	0.67119	0.626232	0.523295	0.542793	0.294048	0.445411	0.0643415	0.0540833	0.51031	0.757532	0.17668	0.479349	0.766655	0.559356	0.544836	0.568411	0.64742	0.461199	0.857803	0.662503	0.738552	1.02217	0.618904	0.779167	0.93088	0.607924	0.914495	0.931897	-0.0430286	0.0077081	1.15181	1.1594	0.339003	0.393978	0.284098	0.248487
PF3D7_0909400.e1-m2	PF3D7_0909400	exoribonuclease, putative	0.376591	0.511683	0.3977	0.485607	1.26562	1.3439	0.756312	0.868534	1.33146	0.682044	0.70206	0.578195	0.795713	0.507877	0.450838	0.473011	0.410023	0.555839	0.309535	0.117578	0.292876	0.343789	1.29909	1.28657	0.299088	0.432709	0.773414	0.709241	0.417979	0.0742858	0.236713	0.266577	0.58291	0.648497	0.551866	0.625505	0.99679	0.956691	0.459763	0.561669	0.393213	0.377782	0.609597	0.446086	0.322125	0.294812	0.753597	0.800523	0.430368	0.426317	0.185791	0.236009	0.461597	0.302725	0.871805	0.744958	1.26228	1.15324	0.119251	0.183612	0.451427	0.417411	0.301104	0.339624	0.978051	0.913831	0.682642	0.723211	0.658758	0.649934	0.498079	0.623329	0.128766	0.226828	0.667961	0.89587	0.438448	0.634871	0.769903	0.618771	0.410519	0.561737	0.518336	0.406143	0.924333	0.698411	0.857228	1.04099	0.662653	0.816568	0.971663	0.630169	1.06113	1.05563	0.656046	0.603732	0.175186	0.165566	0.349898	0.521628	0.468607	0.437678
PF3D7_API04700.e1_short	PF3D7_API04700	SufB protein, putative (sufB)	0.100367	0.162626	0.0778729	0.258415	0.636234	0.599173	0.180618	-0.236596	0.313211	0.185847	0.021797	-0.0921594	0.494827	0.315185	0.0343856	0.0782871	0.145535	0.159054	0.292088	0.161208	0.259357	0.253827	0.599368	0.527175	0.148221	0.1186	0.358285	0.145768	0.202061	-0.0367652	0.229705	0.245516	0.265468	0.345675	0.0763084	0.129028	0.485134	0.404581	0.255109	0.34684	0.337572	0.260569	0.444344	0.351465	0.223094	0.194739	-0.124913	0.0959466	0.00950187	0.114606	0.0749404	0.0936885	0.362811	0.258804	0.619112	0.399931	0.232897	0.0849017	0.119424	0.167804	0.240167	0.269553	0.303898	0.359659	0.482718	0.502735	0.288741	0.346309	0.320085	0.464593	0.251094	0.337195	0.313513	0.20923	0.173041	0.539014	-0.122647	0.0793601	0.498626	0.36382	0.250475	0.342191	0.401516	0.23395	0.51673	0.333131	0.283314	0.543203	0.249709	0.35408	0.422998	0.0551416	0.430565	0.484658	0.0197362	-0.0538039	0.156468	0.0148195	0.291758	0.472879	0.34052	0.290151
PF3D7_0910400.e1s2	PF3D7_0910400	selenide water dikinase, putative	0.731133	0.850956	0.062631	0.269414	0.830224	0.851886	0.577351	0.906546	0.560126	0.344579	0.0618704	-0.0200194	0.61937	0.457392	0.150952	0.159824	0.107975	0.134864	0.980984	1.05501	0.309816	0.277411	0.897798	0.869453	0.347384	0.391995	0.987856	0.996241	2.80665	2.92967	0.119711	0.1861	0.320697	0.40198	0.319121	0.463813	1.1763	1.11716	1.67824	1.3936	1.36175	1.78818	0.501065	0.347225	0.187603	0.1726	1.43333	1.46719	1.18132	1.20825	0.43709	0.368735	0.179127	0.30056	0.829679	0.635589	0.295194	0.0498062	0.0932969	0.186732	0.438994	0.596989	0.363103	0.377524	0.877852	0.846757	0.478085	0.459854	0.750105	0.71753	0.426803	0.557068	0.288784	0.20923	2.28765	2.1799	2.81969	3.09771	0.592524	0.448253	0.253665	0.377245	0.435464	0.25998	0.789619	0.457353	0.522613	0.772998	0.793859	0.971728	0.702894	0.37707	1.20589	0.907301	0.818854	0.608809	0.059526	-0.00110382	0.337179	0.496783	0.410652	0.300502
PF3D7_0809600.e1s4	PF3D7_0809600	peptidase family C50, putative	0.316096	0.405007	0.269789	0.197197	0.817733	0.868742	0.29129	0.314671	2.40057	0.308771	0.102244	-0.069152	0.757287	0.727215	0.246018	0.167068	0.173185	0.336953	0.468792	0.498559	0.296658	0.384037	0.742243	0.676899	0.227778	0.198981	0.519309	0.473116	0.425306	0.184715	0.405024	0.422435	0.55962	0.619215	0.946646	1.10554	0.709096	0.67989	0.424015	0.457619	0.543901	0.50988	0.706696	0.499835	0.412334	0.429735	0.384502	0.426353	0.625487	0.645818	0.154394	0.331576	0.311342	0.366197	0.768743	0.596998	0.331802	0.131089	0.119381	0.229712	0.525814	0.866293	0.549166	0.550914	0.672141	0.769185	0.526679	0.642074	0.540281	0.607575	0.639216	0.667482	0.938887	0.850182	0.44062	0.717152	0.588677	0.724256	0.635101	0.583417	0.632605	0.779344	0.707286	0.661097	0.524255	0.258341	0.3576	0.599164	0.550041	0.678934	0.440573	0.176157	0.840267	0.838223	0.165059	0.17107	1.34739	1.31096	0.597778	0.7632	0.61023	0.508327
PF3D7_0411400.e1s1	PF3D7_0411400	DEAD box ATP-dependent RNA helicase, putative	-0.355313	-0.302896	-0.372983	-0.591897	-0.693212	-0.525023	-0.309806	-0.510884	0.504544	0.0586703	-0.340898	-0.499752	-0.104677	-0.177772	-0.33925	-0.609164	-0.137926	-0.0420239	-0.179533	0.0233678	-0.0222047	-0.103982	-0.415037	-0.435892	-0.0254002	-0.207233	0.0172724	0.108447	-0.170661	-0.31005	0.0860832	0.132982	0.0498834	0.168857	0.0204757	-0.0116673	0.0622554	0.0436523	0.110558	0.0103605	0.0166639	-0.132826	0.108009	0.0629218	0.0910209	0.199491	-0.162939	-0.080192	-0.110243	-0.0791354	-0.210665	-0.0913942	-0.0710758	0.0332957	-0.0755425	-0.20579	-0.096686	-0.279724	0.0862932	0.10812	-0.179656	-0.150091	-0.0397947	0.0500495	-0.152354	-0.153686	-0.16837	-0.290541	-0.28406	-0.249994	-0.261368	-0.18303	-0.304153	-0.262169	-0.408712	-0.0303516	-0.476699	-0.486426	-0.248235	-0.425892	-0.0850904	-0.136845	-0.0774045	-0.156969	-0.380377	-0.616159	-0.657971	-0.519457	-0.239308	-0.209587	-0.13586	-0.490063	-0.540438	-0.371607	-0.485162	-0.409039	-0.404536	-0.532416	-0.131148	-0.0765431	-0.149774	-0.144343
PF3D7_1429200.e1s3	PF3D7_1429200	transcription factor with AP2 domain(s), putative	-0.156862	-0.00222295	-0.31135	-0.733197	0.120892	0.256249	-0.112666	-0.340141	0.179549	0.133928	0.514929	0.494402	-0.147049	0.017645	-0.328286	-0.494242	0.0393833	0.058256	-0.300254	0.0545525	-0.0133988	-0.145596	0.0345181	-0.00704901	-0.101695	-0.308445	0.115477	-0.00107303	-0.354182	-0.454643	0.180237	0.125907	0.135685	0.320004	-0.110536	-0.168585	0.259867	0.104598	0.48881	0.412273	-0.0129507	0.0171883	0.190292	0.0907278	0.0845521	0.0693412	-0.177348	-0.310613	0.945766	0.471665	-0.271263	-0.346333	-0.250232	-0.171176	0.0023722	-0.0733981	-0.156842	-0.239989	0.195981	0.218088	-0.156673	-0.169999	-0.159513	-0.00259408	-0.076495	-0.122998	-0.0575212	-0.140164	-0.220986	-0.0852023	2.37523	2.61909	-0.0934922	-0.136126	-0.032051	0.27284	-0.461257	-0.272221	-0.0721577	-0.165009	-0.0191215	-0.0456975	0.264187	0.104789	-0.0385338	-0.406278	-0.310747	-0.127733	0.0237264	0.0404778	0.117931	-0.204502	0.0279592	-0.135352	-0.263829	-0.231438	-0.307793	-0.506321	-0.0552239	0.0889519	-0.0451286	-0.0839225
PF3D7_0531100.e1s3	PF3D7_0531100	conserved Plasmodium protein, unknown function	1.19148	1.22809	0.0685123	-0.274906	0.431675	0.633291	0.84948	1.4272	1.03647	0.270501	-0.386726	-0.482878	0.287422	0.736218	-0.109148	-0.260063	0.22586	0.631248	2.93929	2.74308	-0.00697517	-0.0744024	0.756286	0.724489	0.367039	0.287658	0.552669	0.383865	1.24906	0.766937	0.805997	0.78965	0.0558143	0.20038	2.84021	3.20476	0.291231	0.147631	0.0194748	-0.0306502	0.798005	1.16629	0.110593	0.00102866	-0.00196552	0.0139714	0.0351846	-0.0375943	0.811887	0.895928	-0.396169	-0.199576	1.81117	1.84191	0.310646	0.148564	0.853547	0.697228	0.011858	-0.0687575	1.25886	1.81252	2.0943	1.62215	0.327851	0.32527	1.31841	1.40043	0.466113	0.632064	0.642781	0.715005	0.935082	0.423378	0.226656	0.345554	2.12646	0.909829	1.16287	1.13576	-0.122857	0.0527808	-0.202788	-0.208917	0.12156	-0.183387	-0.0743139	0.088448	0.16584	0.17891	0.864672	0.804991	0.526202	0.370325	0.13038	0.31366	0.951899	0.469577	0.124185	0.210809	0.816662	0.650223
PF3D7_1356200.e1	PF3D7_1356200	mitochondrial import inner membrane translocase subunit TIM23, putative (TIM23)	-0.374049	-0.211329	-0.266979	-0.78861	-0.858915	-0.607391	-0.480096	-0.548204	-0.00217437	0.00560392	-0.478026	-0.4662	-0.262491	-0.356443	-0.612039	-0.735164	-0.203151	-0.14329	-0.58635	-0.132142	-0.107094	-0.181009	-0.50195	-0.510728	-0.258509	-0.277329	-0.290916	-0.187597	-0.121788	-0.512648	-0.135414	-0.138665	-0.131977	-0.0882823	-0.320073	-0.360656	-0.20886	-0.350993	-0.254669	-0.37039	-0.389902	-0.395738	-0.274645	-0.294661	-0.411659	-0.135912	-0.467055	-0.534728	-0.382776	-0.381459	-0.631869	-0.253796	-0.242519	-0.214632	-0.0805548	-0.301323	-0.300105	-0.370729	-0.0384792	-0.149749	-0.402048	-0.440403	-0.269701	-0.179579	-0.443733	-0.345825	-0.0303425	-0.00799648	-0.191768	-0.112894	-0.284881	-0.272891	-0.204618	-0.538101	-0.341762	-0.0303516	-0.437817	-0.353914	-0.169387	-0.231469	-0.221285	-0.0742893	-0.305488	-0.429988	0.156314	-0.110908	-0.107602	0.0779045	-0.19065	-0.189599	-0.194443	-0.347222	-0.6473	-0.549264	-0.470403	-0.446288	-0.462585	-0.568778	-0.290852	-0.0338449	-0.14457	-0.165722
PF3D7_1405100.e3	PF3D7_1405100	GTPase-activating protein, putative	-0.27012	-0.204914	-0.2954	-0.741585	-0.836331	-0.713785	-0.433745	-0.669616	-0.0218926	-0.092734	-0.495493	-0.664779	-0.381894	-0.407582	-0.615367	-0.875709	-0.220966	-0.217914	-0.901528	-0.270782	-0.177483	-0.369597	-0.504626	-0.524148	-0.361491	-0.353167	-0.297827	-0.282255	-0.244313	-0.506742	-0.152919	-0.117521	0.0858334	0.11984	-0.44364	-0.341275	-0.147336	-0.288258	-0.334637	-0.343754	-0.516601	-0.564471	-0.34192	-0.29403	-0.47304	-0.105836	-0.46374	-0.535826	-0.429944	-0.382443	-0.788392	-0.527429	-0.340652	-0.234112	-0.0532004	-0.086509	0.528433	0.437288	-0.137616	-0.189643	-0.409523	-0.459877	-0.264653	-0.268253	-0.355462	-0.256517	-0.234035	-0.33931	-0.326732	-0.318557	-0.356626	-0.299088	0.510195	0.23153	-0.399126	-0.0930404	-0.530229	-0.336991	-0.234429	-0.320439	-0.315059	-0.185921	-0.481127	-0.504313	-0.108218	-0.338608	-0.381044	-0.239035	-0.10333	-0.1673	-0.442717	-0.468553	-0.635358	-0.499491	-0.545756	-0.525657	-0.607871	-0.607761	-0.320056	-0.18373	-0.165979	-0.234431
PF3D7_1321600.e3	PF3D7_1321600	phosphodiesterase gamma, putative (PDEgamma)	-0.244035	-0.185839	-0.327478	-0.733197	-0.678789	-0.644308	-0.415823	-0.510884	0.0512253	-0.0417639	-0.390612	-0.525439	-0.370804	-0.22068	-0.536488	-0.623674	-0.141048	-0.116839	-0.508347	-0.128017	-0.0946565	-0.152851	-0.34861	-0.360228	-0.246512	-0.109001	-0.126556	-0.250007	-0.218962	-0.418152	-0.0502867	-0.0452005	-0.142125	-0.143195	-0.362924	-0.31435	-0.0943412	-0.325074	-0.212849	-0.327354	-0.366776	-0.386594	-0.295868	-0.249311	-0.365801	-0.0583699	-0.415972	-0.443334	-0.358128	-0.350327	-0.560387	-0.203128	-0.154654	-0.234112	-0.0441963	-0.183948	-0.139476	-0.188998	-0.128773	-0.18797	-0.300401	-0.377324	-0.166558	-0.185609	-0.282997	-0.268942	-0.0613369	-0.130675	-0.199678	-0.158016	-0.239324	-0.220986	-0.0267421	-0.430737	-0.377787	-0.0678542	-0.467176	-0.416981	-0.279976	-0.308911	-0.330501	-0.179695	-0.373598	-0.504313	0.0706113	-0.218736	-0.243129	-0.0692728	-0.226504	-0.269288	-0.320477	-0.395697	-0.595769	-0.434652	-0.439532	-0.374396	-0.583234	-0.678403	-0.223353	-0.119505	-0.163584	-0.221113
PF3D7_0407600.e1s1	PF3D7_0407600	conserved Plasmodium protein, unknown function	-0.0922781	-0.0190052	0.61742	0.230813	0.596866	0.725683	0.206713	0.157577	0.175707	0.0586703	-0.37052	-0.363213	-0.0201396	0.110581	-0.0539181	-0.131566	0.014701	0.00807797	-0.507361	-0.107568	-0.0175016	-0.170539	0.466282	0.516564	3.11257	3.18136	2.11304	2.08184	1.09403	0.58945	0.684512	0.171286	-0.0421369	0.00958026	0.0414666	0.0765905	0.4363	0.11746	-0.152307	-0.090743	0.0127077	-0.0534077	-0.0217584	0.118008	-0.0148071	-0.122619	0.403385	0.352945	0.689939	1.00753	-0.293437	-0.0761159	-0.11265	-0.0745975	0.200636	0.108414	1.5568	1.31194	-0.0727774	-0.0943819	-0.090596	-0.0662377	0.391932	0.218778	0.356242	0.280061	-0.0117652	-0.0167096	0.224802	0.180674	-0.0120962	0.079133	0.0584167	-0.353014	1.96563	1.61334	-0.126389	-0.0848637	-0.108476	-0.120064	0.609759	0.727279	0.110262	-0.0161068	0.203946	-0.114709	1.69424	1.22505	0.490257	0.372461	0.483767	0.547372	0.355134	0.425191	-0.241731	-0.310701	-0.062862	0.0256996	-0.0504408	-0.118208	-0.114427	-0.191127
PF3D7_1013900.e1s2	PF3D7_1013900	initiation factor 2 subunit family, putative	0.2993	0.260441	0.584142	0.511425	0.918557	1.02304	0.757706	0.508147	2.46338	0.279779	1.18863	1.30001	0.242337	0.43614	0.05477	0.105562	0.306734	0.383969	0.726389	1.03996	0.112083	0.173434	0.716617	0.675433	0.501167	0.615124	1.05844	1.24821	0.548856	0.219871	1.87947	2.1182	0.740345	0.781534	0.362112	0.416378	0.490986	0.335491	0.171748	0.278476	0.456968	0.362787	2.02862	1.93784	0.354875	0.193457	0.865894	0.689387	1.18887	0.163283	0.660444	0.601685	0.0100787	0.0848317	1.19442	1.16483	0.256786	0.0950141	0.0889842	0.170631	0.215474	0.392742	0.0208228	0.0524258	0.534637	0.553555	0.237172	0.459854	0.62532	0.701721	0.549948	0.443155	1.04607	0.938582	0.131481	0.331631	0.179714	0.243759	1.21491	1.30448	0.843664	1.29468	0.414845	0.222229	0.469322	0.390559	0.40558	0.505235	0.864638	0.813207	0.969194	1.03323	0.783438	1.04057	0.276441	0.422425	-0.191516	-0.199043	0.427805	0.431312	0.287952	0.29714
PF3D7_0217200.e1s2	PF3D7_0217200	conserved Plasmodium protein, unknown function	-0.123642	0.0491317	-0.105969	0.0530962	0.664411	0.597703	-0.191187	-0.094006	1.59147	0.2736	-0.345416	-0.391474	0.150682	0.0916341	-0.146375	-0.148702	-0.0802961	0.00137123	0.41625	0.159522	-0.207299	-0.0572816	0.442162	0.364652	-0.0882499	-0.0926579	0.286943	0.185925	0.163148	0.061919	-0.0417829	-0.0188251	0.0251573	0.11984	0.364036	0.305748	0.18015	0.0442939	-0.0378827	0.0573332	-0.0586788	-0.0404428	0.266977	0.209398	0.205883	0.113009	-0.0500831	-0.20995	0.100044	-0.179013	-0.292041	-0.0124104	0.0335609	-0.0979643	0.0964195	-0.000954479	-0.227879	-0.163158	0.158966	0.128906	0.0752343	0.110305	-0.0621433	0.0155314	-0.049454	-0.117803	0.237172	0.20068	-0.030243	-0.0155969	0.119961	0.112878	-0.0303455	-0.112102	0.116522	0.194456	-0.130142	-0.172216	0.356067	0.248729	0.147913	0.239066	0.2107	0.125912	-0.146806	-0.252355	-0.0816453	0.0631318	0.182007	0.303219	0.279709	0.160465	0.440296	0.158257	-0.178895	-0.242062	-0.372201	-0.457777	-0.099618	-0.0461274	0.0532606	0.0524991
PF3D7_1463900.e5	PF3D7_1463900	conserved Plasmodium membrane protein, unknown function	0.155533	0.218102	-0.177949	0.0747551	-0.383121	-0.403769	-0.0110371	-0.126377	0.454683	0.299678	-0.197189	0.519741	0.671991	0.525186	-0.262455	-0.296962	1.12494	1.09811	0.321789	0.0205835	-0.0180886	0.150039	-0.0161409	-0.127343	-0.0512557	0.064572	0.207421	0.160239	-0.0529764	-0.169277	-0.193641	-0.0850062	3.20003	2.98148	-0.0140914	-0.134824	0.824839	0.838484	0.0681294	0.168673	0.143002	0.114168	0.164108	0.0858882	0.0621506	0.153888	-0.00360624	-0.0438262	0.0929108	-0.111394	0.00625406	1.70289	0.576509	1.55577	0.931529	0.0959691	0.894911	0.835083	0.215169	0.259545	-0.0675005	-0.00535544	0.0931094	0.121476	0.222483	0.243518	0.169762	0.187319	0.207627	0.362379	1.05053	1.09574	1.13602	1.08596	0.0689655	0.297487	-0.0848369	-0.0456694	0.411191	0.212617	0.252868	0.26942	0.548621	0.147764	0.313415	0.182561	0.223384	0.430774	0.149063	0.226843	0.192645	-0.103951	-0.0491571	-0.0749723	-0.00797071	-0.211911	-0.185323	-0.260499	0.034738	0.345532	0.24768	0.202507
