## Supplementary material for "Proteome-wide antibody responses to PfSPZ Vaccine include cross-reactive antibodies that correlate with protection from malaria": Supp_data (part 8 of 11)

### Sheet: PfAntigenArray_Serum (continued)
ID	Gene.ID	Description	P27-Day126	P27-Pre-Immunization	P37-06D	P37-02	P16-02	P16-06D	P01-02	P01-06D	P20-06D	P20-02	P51-Pre-Immunization	P51-Day126	P23-Pre-Immunization	P23-Day126	P43-06D	P43-02	P26-Pre-Immunization	P26-Day126	P13-05C	P13-02	P05-06D	P05-02	P10-05C	P10-02	P31-02	P31-06D	P50-Pre-Immunization	P50-Day126	P34-02	P34-06D	P06-02	P06-06D	P46-05C	P46-02	P41-02	P41-06D	P36-Pre-Immunization	P36-Day126	P07-02	P07-06D	P25-Pre-Immunization	P25-Day126	P12-Day126	P12-Pre-Immunization	P44-06D	P44-02	P29-05C	P29-02	P14-05C	P14-02	P15-02	P15-07	P39-02	P39-05C	P09-06D	P09-02	P28-Pre-Immunization	P28-Day126	P18-02	P18-06D	P04-02	P04-07	P22-Day126	P22-Pre-Immunization	P47-06D	P47-02	P11-02	P11-06D	P17-02	P17-05C	P02-06D	P02-02	P48-06D	P48-02	P32-Pre-Immunization	P32-Day126	P33-06D	P33-02	P45-02	P45-06D	P49-02	P49-05C	P40-06D	P40-02	P08-Day126	P08-Pre-Immunization	P35-06D	P35-02	P30-Day126	P30-Pre-Immunization	P03-06D	P03-02	P24-Pre-Immunization	P24-Day126	P38-07	P38-02	P42-05C	P42-02	P21-06D	P21-02	P19-Day126	P19-Pre-Immunization
PF3D7_0107200.e1	PF3D7_0107200	carbon catabolite repressor protein 4, putative	-0.258883	-0.192169	-0.591131	-0.222602	-1.0108	-0.871782	0.478792	-0.510884	0.11079	-0.00938525	-0.803058	-0.522203	-0.357309	-0.660242	-0.709439	-0.678883	-0.423	-0.31803	-0.304528	-0.585905	-0.426682	-0.285453	-0.435322	-0.556531	-0.525767	-0.261004	-0.408789	-0.358591	-0.629817	-0.693714	-0.717248	-0.744726	-0.373598	-0.338185	-0.653374	-0.631285	-0.487994	-0.554527	-0.656709	-0.535143	-0.596223	-0.640687	-0.536332	-0.525863	-0.496864	-0.42506	-0.491603	-0.681256	-0.495632	-0.532697	-0.294834	-0.135394	-0.444965	-0.342416	-0.554811	-0.500196	0.0105766	0.022692	0.0544617	-0.0935987	-0.615614	-0.6725	-0.49713	-0.495831	-0.451482	-0.358025	-0.46319	-0.402466	-0.381162	-0.323221	-0.303057	-0.212959	-0.0498692	-0.114657	-0.478921	-0.215161	-0.681681	-0.570467	-0.176317	-0.388144	-0.19713	-0.156276	-0.335255	-0.308831	-0.293027	-0.352563	-0.422997	-0.129089	-0.283021	-0.198616	-0.336271	-0.564716	-0.462545	-0.418117	-0.616097	-0.85782	-0.452408	-0.837881	-0.686744	-0.343109	-0.444239	-0.534031
PF3D7_1026000.e3	PF3D7_1026000	conserved Plasmodium protein, unknown function	-0.0167271	-0.052015	-0.372983	-0.124731	-0.633584	-0.606544	-0.0341717	-0.351972	0.0428131	0.102901	-0.405473	-0.445108	-0.179227	-0.343936	-0.557673	-0.270626	-0.0896998	-0.00156872	0.0335765	-0.124418	-0.16183	-0.0795785	-0.108805	-0.265615	-0.332669	-0.256951	0.00562455	-0.193718	0.0671142	-0.159977	-0.208939	-0.121023	0.0521103	0.084839	-0.307769	-0.369867	-0.0408472	-0.110634	-0.226654	-0.149118	-0.334879	-0.308189	-0.313073	-0.292769	-0.353619	-0.111258	-0.180065	-0.341946	-0.171912	-0.240116	-0.187121	-0.0979919	-0.158681	-0.103686	-0.210963	-0.190466	0.298486	0.466143	0.0828007	-0.0257906	-0.325812	-0.286869	-0.121532	0.0194362	-0.0824993	-0.0568703	-0.212661	-0.0527874	-0.170021	-0.0676341	-0.116713	-0.170021	-0.125892	-0.259339	-0.240926	-0.0177148	-0.538931	-0.237455	0.0613749	-0.15576	-0.210255	-0.0835597	-0.258734	-0.317359	-0.0264904	-0.0873805	-0.145513	0.032518	-0.176394	-0.0313732	0.169602	0.00879025	-0.314173	-0.286604	-0.327237	-0.42711	-0.1842	-0.556556	-0.309303	-0.199008	-0.0521985	-0.0960269
PF3D7_1338800.e8	PF3D7_1338800	CPW-WPC family protein	-0.296685	-0.189634	-0.510008	-0.415457	-0.840605	-0.86366	-0.404344	-0.480265	0.223013	0.144124	-0.430054	-0.607647	-0.390013	-0.513639	-0.594418	-0.578554	-0.209972	-0.0461999	-0.0608882	-0.253829	-0.28218	-0.189688	-0.316509	-0.579115	-0.420924	-0.400436	-0.0136839	-0.353101	-0.158561	-0.312624	-0.269512	-0.222715	-0.243177	-0.0808696	-0.411467	-0.45798	-0.265705	-0.367967	-0.19447	-0.203954	-0.337483	-0.338195	-0.142668	-0.226858	-0.0635799	-0.288785	-0.42454	-0.543532	-0.236336	-0.258963	-0.551174	-0.286078	-0.215426	-0.238827	-0.38295	-0.527443	-0.102644	-0.0878273	0.122743	0.103916	-0.384448	-0.341512	-0.174145	-0.0220682	-0.253344	-0.24137	-0.530352	-0.356224	-0.380662	-0.415995	-0.347165	-0.248527	-0.210226	-0.381191	-0.360243	-0.265315	-0.737824	-0.525436	-0.117784	-0.504488	-0.181966	-0.0143334	0.00766985	-0.156969	-0.455757	-0.42562	-0.532114	-0.380499	-0.287639	-0.0506319	-0.291766	-0.483885	-0.434791	-0.525823	-0.470403	-0.548082	-0.509993	-0.602307	-0.402984	-0.245838	-0.155948	-0.291674
PF3D7_0529200.e1	PF3D7_0529200	sugar transporter, putative	-0.317258	-0.354501	-0.567223	-0.514393	-0.913029	-1.00725	-0.333361	-0.505002	0.187203	0.128803	-0.510635	-0.543914	-0.378861	-0.498709	-0.549162	-0.559499	-0.148516	-0.017681	0.0835017	-0.115713	-0.286417	-0.14801	-0.466293	-0.55137	-0.441292	-0.372766	-0.0322934	-0.277046	-0.221248	-0.414001	-0.232566	-0.231774	-0.284729	-0.158718	-0.425801	-0.567637	-0.306999	-0.405149	-0.216023	-0.169438	-0.337483	-0.311819	-0.210368	-0.207718	-0.0811341	-0.174174	-0.336003	-0.481947	-0.35122	-0.247267	-0.317377	-0.409214	-0.205395	-0.279536	-0.363475	-0.421413	-0.26445	-0.603013	0.114756	0.0704126	-0.348084	-0.363504	-0.180922	-0.0830797	-0.305449	-0.322725	-0.495864	-0.402027	-0.395727	-0.573802	-0.315687	-0.291554	-0.208695	-0.315546	-0.394357	-0.21036	-0.677557	-0.509942	-0.188174	-0.443792	-0.067069	-0.0456975	-0.0381832	-0.151876	-0.680281	-0.520107	-0.614028	-0.468769	-0.344847	-0.0108784	-0.325319	-0.493162	-0.442899	-0.514793	-0.381429	-0.521953	-0.512457	-0.573697	-0.310017	-0.174532	-0.18043	-0.19721
PF3D7_0114000.e1	PF3D7_0114000	exported protein family 1 (EPF1)	-0.235444	-0.201079	-0.45329	-0.308781	-0.880758	-0.931016	-0.27328	-0.548204	0.510657	0.332742	-0.398414	-0.515753	-0.204958	-0.384833	-0.547042	-0.47063	-0.0763483	0.0459058	-0.0464971	0.0270717	-0.0731463	-0.0319754	-0.411266	-0.484255	-0.441292	-0.368387	0.0674344	-0.0314467	-0.283196	-0.309407	-0.148698	-0.142219	-0.0572604	0.0251211	-0.274463	-0.329995	-0.0965338	-0.238245	-0.179934	-0.166031	-0.264737	-0.271706	-0.145747	-0.237738	-0.244882	-0.0693211	-0.3687	-0.377906	-0.246855	-0.180723	-0.420365	-0.437523	-0.0680433	-0.169675	-0.360932	-0.356449	0.323747	0.019156	0.123561	0.0855911	-0.378935	-0.258172	-0.117789	-0.0442119	-0.0959323	-0.195949	-0.330651	-0.308534	-0.295316	-0.204596	-0.168883	-0.148596	-0.0798928	-0.286688	-0.402713	-0.101905	-0.658466	-0.474232	-0.0906936	-0.251034	-0.0433853	0.0174478	-0.12861	-0.328809	-0.353174	-0.114946	-0.592922	-0.418143	-0.306848	0.000656666	-0.324107	-0.499381	-0.33153	-0.499491	-0.30579	-0.408184	-0.40519	-0.394768	-0.153092	-0.0407103	-0.0236901	-0.049582
PF3D7_1465600.e7	PF3D7_1465600	conserved Plasmodium protein, unknown function	-0.368671	-0.124017	-0.424919	-0.234391	-0.905173	-0.879951	-0.473539	-0.432029	0.252494	0.0959147	-0.447756	-0.458963	-0.39256	-0.434479	-0.42425	-0.51728	-0.162826	-0.0326383	-0.0258818	0.0335309	-0.15859	-0.123451	-0.342611	-0.484255	-0.310642	-0.346692	-0.0155815	-0.0782409	-0.156372	-0.31005	-0.105795	-0.054547	0.33479	0.402972	-0.160368	-0.187801	-0.0390012	-0.160037	-0.165032	-0.0218264	-0.170747	-0.200756	0.087176	-0.111752	0.107827	-0.110353	-0.310468	-0.286397	-0.258973	-0.210988	0.479391	0.321722	-0.0514778	-0.027609	-0.28424	-0.298973	0.776849	0.641828	0.0609473	0.08513	-0.385369	-0.317628	-0.183472	-0.133363	-0.195082	-0.0635149	0.0297175	0.0769879	-0.141807	-0.10237	-0.16161	-0.127486	0.738025	0.839443	-0.304375	0.0103198	-0.510533	-0.31094	-0.115785	-0.185192	0.0485613	0.0217769	0.0785691	-0.0970046	-0.465886	-0.387192	-0.265616	-0.217952	-0.118164	0.132629	-0.425721	-0.442857	-0.238835	-0.292244	-0.189431	-0.262004	-0.279931	-0.282474	0.0779722	0.0539344	0.477532	0.517642
PF3D7_1201200.e1	PF3D7_1201200	Plasmodium exported protein (PHISTa-like), unknown function	-0.561508	-0.44534	0.0448417	-0.000629036	-1.24286	-1.15182	-0.628817	-0.630666	0.17859	0.0888943	-0.594641	-0.651755	-0.496655	-0.726724	-0.0322567	-0.138247	-0.304752	-0.254775	-0.359503	-0.242637	-0.279363	-0.281472	-0.598718	-0.740094	-0.458488	-0.489157	-0.217548	-0.246186	-0.426203	-0.538025	-0.370739	-0.304779	0.389238	0.503477	-0.601138	-0.684881	-0.552746	-0.670814	-0.596177	-0.675475	-0.700472	-0.721156	-0.664068	-0.600741	-0.36559	-0.304485	-0.601464	-0.62996	-0.484918	-0.415289	-0.376803	-0.482135	-0.387134	-0.361998	-0.355353	-0.338241	-0.577148	-0.713391	-0.0513914	-0.08566	-0.568831	-0.547442	-0.369908	-0.318272	-0.61012	-0.618	-0.634504	-0.641201	-0.458664	-0.515148	0.180899	0.100763	-0.240687	-0.0399111	-0.660251	-0.255391	-1.00258	-0.716029	-0.0959398	-0.144007	-0.30212	-0.358032	-0.522505	-0.540464	-0.65534	-0.785663	-0.621641	-0.605586	-0.45742	-0.279615	-0.775536	-0.67653	1.60869	1.15722	-0.65416	-0.659641	-0.867896	-0.92633	-0.558124	-0.486383	-0.430068	-0.393148
PF3D7_1401300.e1	PF3D7_1401300	aminopeptidase, putative	-0.398502	-0.242523	-0.406854	-0.456291	-0.959923	-0.979559	-0.442256	-0.487497	0.183381	0.0514659	-0.439682	-0.552691	-0.403819	-0.500361	-0.4399	-0.647833	-0.251513	-0.114079	-0.271517	-0.0227949	-0.147629	-0.183483	-0.49395	-0.559983	-0.34861	-0.300081	-0.111764	-0.224718	-0.302432	-0.320373	-0.115372	-0.110541	0.0160599	0.0590684	-0.343431	-0.38613	-0.288709	-0.391202	-0.307862	-0.403817	-0.536846	-0.562822	-0.410632	-0.330443	-0.483529	-0.17134	-0.261195	-0.366145	-0.261256	-0.165402	-0.142412	-0.112391	-0.0840354	-0.104762	-0.301693	-0.352789	0.455658	0.310311	-0.0384792	-0.0143192	-0.298665	-0.312456	-0.203343	-0.133078	-0.333815	-0.339259	0.0368737	0.0769879	-0.399771	-0.468292	-0.207948	-0.242614	-0.0303455	-0.0194185	-0.471367	-0.100794	-0.663895	-0.522444	-0.313959	-0.465112	-0.340087	-0.234143	-0.510952	-0.510819	-0.568377	-0.842822	-0.778742	-0.590558	-0.217112	-0.0852273	-0.327745	-0.462466	-0.294673	-0.449278	-0.492598	-0.346285	-0.532327	-0.536412	-0.304312	-0.293069	-0.0700262	-0.0674237
PF3D7_1430100.e2	PF3D7_1430100	serine/threonine protein phosphatase 2A activator (PTPA)	0.0298322	-0.0190052	0.303095	-0.0279404	-0.689351	-0.552504	-0.23951	-0.384003	0.206161	0.109854	-0.313347	-0.389507	-0.0534026	-0.101105	-0.323742	-0.490438	0.0750315	0.0773904	-0.12446	0.238324	0.0479042	-0.0420447	-0.262279	-0.370797	-0.117997	-0.205279	0.00982862	-0.00537317	-0.138976	-0.258271	-0.227364	-0.121725	-0.0162406	0.0438909	-0.362924	-0.425204	-0.0458699	-0.151562	-0.207574	-0.264075	-0.167703	-0.229241	0.0667025	0.00513598	0.0120619	-0.111258	-0.236468	-0.206451	-0.0750044	-0.122857	-0.00342277	0.0335881	-0.0425215	-0.0134018	-0.0199215	-0.0201779	-0.164186	-0.297251	0.0835972	0.045387	-0.309988	-0.287594	-0.187219	-0.147934	-0.0878575	-0.00718754	-0.027354	0.0496404	0.0190583	0.03575	-0.159021	-0.192645	0.216894	0.149442	-0.236651	0.0717203	-0.473717	-0.28231	0.0519185	-0.158713	0.0272836	0.0913942	0.183194	0.0294438	0.256231	-0.0301867	0.1524	0.24796	-0.109961	0.0554084	-0.0116582	-0.199431	-0.117592	-0.199252	-0.130236	-0.129283	0.212335	-0.151697	0.355766	0.293065	-0.0655486	-0.0851754
PF3D7_1004600.e3	PF3D7_1004600	conserved Plasmodium membrane protein, unknown function	-0.196809	-0.0799165	-0.0311072	-0.184939	-0.950652	-0.706503	-0.280893	-0.297573	0.175707	0.144124	-0.405473	-0.405814	0.0895857	0.183153	-0.311094	-0.425441	-0.117368	0.0417231	-0.107929	0.20846	-0.0890946	-0.0125953	-0.300141	-0.336357	-0.151164	-0.118161	0.127564	0.0914324	0.022398	-0.222738	0.0872765	0.105071	0.0356989	0.146137	-0.215809	-0.295578	0.00102573	-0.054944	0.0239663	0.00605267	-0.0199927	-0.076454	0.14502	0.104193	0.122636	-0.0200451	-0.0709497	-0.28455	-0.0823874	-0.0452437	-0.067657	0.0224787	-0.0395484	0.0297065	0.00631723	-0.0386805	0.123465	-0.0437076	-0.00992517	-0.058723	-0.0996364	-0.0687272	0.0331737	0.0711111	-0.0573161	-0.0103935	-0.126596	0.0105935	-0.0208698	0.0346286	-0.0624887	-0.0796662	0.528067	0.254645	-0.193551	0.0408434	-0.486285	-0.249281	0.134875	0.0545704	-0.106404	0.0696055	0.111686	-0.052425	-0.140303	-0.368355	-0.244304	-0.0935645	0.138343	0.0810931	-0.102234	-0.212142	-0.0985107	-0.227786	-0.183401	-0.152003	-0.266794	-0.449467	0.167682	0.19378	0.078969	0.165059
PF3D7_0603800.e19	PF3D7_0603800	centrosomal protein CEP76, putative (CEP76)	0.0650339	0.0176614	0.0436479	0.0506694	-0.475659	-0.443317	-0.147038	-0.302666	0.252494	0.221591	-0.238609	-0.293513	-0.0851831	-0.0465273	-0.279953	-0.378106	0.15445	0.120634	-0.21893	0.195352	0.0596357	0.0652915	-0.121074	-0.196837	-0.0989962	-0.107176	0.144233	0.0691118	0.120451	-0.138126	0.0498175	0.123541	0.168899	0.187393	-0.164984	-0.238572	0.319463	0.132021	-0.0100664	0.0125096	-0.0249688	-0.113991	0.138706	0.131692	0.0980727	0.0463929	-0.111015	-0.165105	-0.0783556	-0.050707	0.0569779	0.0614864	-0.0373226	0.0581732	0.111881	-0.0240535	0.458604	0.236101	0.0846585	0.0708785	-0.174871	-0.0878527	-0.0344147	0.0357092	-0.00252772	0.0570124	0.0763056	0.179125	0.0579111	0.120639	-0.0499644	-0.0318112	0.521006	0.18969	-0.0800668	0.1615	-0.418188	-0.150801	0.222831	0.128204	0.110574	0.252021	0.318232	0.0372693	0.26238	-0.00925514	0.0982783	0.275392	0.178453	0.104955	0.00772013	-0.196902	-0.173698	-0.232296	-0.171416	-0.179456	-0.386016	-0.453994	-0.028523	0.106369	0.0553178	0.0523566
PF3D7_1428800.1.e3	PF3D7_1428800.1	transcription initiation TFIID-like, putative	-0.258883	-0.291977	0.0778729	-0.216743	-0.959923	-0.834595	-0.473539	-0.510884	-0.0644266	-0.104757	-0.433256	-0.548845	-0.481936	-0.369662	-0.536488	-0.689747	-0.107133	-0.133798	-0.505392	-0.136279	-0.145703	-0.302163	-0.509994	-0.579115	-0.384314	-0.27323	-0.0609106	-0.294043	-0.212124	-0.427886	-0.413138	-0.296042	-0.31598	-0.258672	-0.524387	-0.519434	-0.342337	-0.321763	-0.314651	-0.390694	-0.481976	-0.564471	-0.38949	-0.229269	-0.229064	-0.310969	-0.557806	-0.613645	-0.445438	-0.302991	-0.205399	-0.0870124	-0.357213	-0.240402	-0.334247	-0.323838	-0.401286	-0.48848	-0.132982	-0.182616	-0.480568	-0.356643	-0.336609	-0.359242	-0.538675	-0.564005	-0.426311	-0.353674	-0.462889	-0.378914	-0.444051	-0.403826	0.118633	0.0234272	-0.52966	-0.190132	-0.723582	-0.642712	-0.193787	-0.363658	-0.216863	0	0.00919894	-0.18661	-0.297844	-0.619192	-0.416361	-0.374051	-0.115083	-0.221025	-0.297701	-0.474666	-0.557942	-0.464053	-0.340595	-0.430578	0.0904822	0.0262415	-0.301468	-0.322048	-0.298411	-0.370822
PF3D7_1410700.e2	PF3D7_1410700	conserved Plasmodium protein, unknown function	-0.0304621	-0.216481	-0.132711	-0.135744	-0.886271	-0.794477	-0.460512	-0.478823	-0.136635	-0.139375	-0.493821	-0.569293	-0.212138	-0.218504	-0.575929	-0.579564	-0.146579	-0.196944	-0.533715	-0.119803	-0.240481	-0.38803	-0.509994	-0.482617	-0.387604	-0.228898	-0.307384	-0.338108	-0.357951	-0.524535	-0.533616	-0.424311	0.0356989	0.0276951	-0.627019	-0.571616	-0.268174	-0.382552	-0.574287	-0.57138	-0.510343	-0.604194	-0.356116	-0.260361	-0.225041	-0.396094	-0.524613	-0.426951	-0.51639	-0.465484	0.0365686	-0.0301765	-0.284139	-0.359429	-0.298282	-0.250494	0.45934	0.284217	-0.205074	-0.28016	-0.547027	-0.6342	-0.462656	-0.513111	-0.396012	-0.29705	-0.280422	-0.223057	-0.304764	-0.242837	-0.3951	-0.397747	0.176827	-0.0763851	-0.495423	-0.0875276	-0.650361	-0.615673	-0.221471	-0.355588	-0.155278	-0.0187724	-0.0863578	-0.261434	-0.0425707	-0.354809	-0.312902	-0.104197	-0.184985	-0.318812	0.0211317	-0.188086	-0.608845	-0.431537	-0.409308	-0.437539	-0.680445	-0.674876	-0.136207	-0.26926	-0.378896	-0.438064
PF3D7_1003200.e2	PF3D7_1003200	conserved Plasmodium protein, unknown function	-0.0454014	-0.0235136	0.0871732	-0.0761868	-0.619742	-0.539507	-0.21834	-0.332307	-0.0109048	-0.0847743	-0.342403	-0.363213	-0.200935	-0.203902	-0.305708	-0.377228	-0.0850223	-0.0464698	0.0690352	0.171285	-0.124056	-0.0686729	-0.275933	-0.25999	-0.1044	-0.0872512	0.0856937	-0.134824	0.0940292	-0.260754	0.458106	0.0906082	-0.0108068	0.0034911	-0.221568	-0.142697	0.0474381	-0.131497	-0.162478	-0.230648	-0.344014	-0.393904	-0.233933	-0.12909	-0.285801	-0.0410192	-0.304031	-0.299386	-0.203765	-0.202276	-0.0241317	-0.0155297	-0.0514778	0.0132785	-0.101629	-0.123451	0.296841	0.185339	-0.203562	-0.181159	-0.240015	-0.220315	-0.062769	0.00994387	-0.263161	-0.195949	-0.189092	-0.106864	-0.209405	-0.20195	-0.131862	-0.220092	-0.0276421	-0.23273	-0.326918	0.00413676	-0.404491	-0.585379	-0.0962683	-0.247886	-0.231284	-0.0143334	-0.0978338	-0.297538	-0.224356	-0.43628	-0.405806	-0.238303	-0.101296	-0.178035	-0.111612	-0.191858	-0.382705	-0.333316	-0.24801	-0.216394	-0.243796	-0.373885	0.0542983	0.0152114	-0.0867154	-0.124242
PF3D7_1325700.e3	PF3D7_1325700	conserved Plasmodium protein, unknown function	-0.00312159	-0.00111105	0.114719	-0.213823	0.0447201	-0.0162259	0.312947	0.308838	0.126798	0.108119	0.581496	0.752635	-0.377852	-0.110153	0.579151	0.4598	0.225499	0.251293	-0.190962	-0.0184933	0.277172	0.115729	0.0682296	-0.0260165	-0.0460474	0.00675737	-0.0560201	0.0464404	0.0764521	0.102092	0.181355	0.203567	-0.00616537	0.0117488	0.374572	0.281684	-0.407873	-0.211191	0.106541	0.0384741	0.0446832	0.110556	-0.0662851	-0.0970938	0.329568	-0.106287	0.193345	-0.0690268	-0.186304	-0.0538382	0.150293	-0.0207436	-0.145036	-0.103686	-0.410034	-0.20579	-0.274198	0.297232	0.187897	0.109935	-0.00742474	-0.0269783	0.0053832	-0.0254275	0.0636087	0.0615997	-0.0613369	-0.134317	0.0754962	0	0.107114	-0.115797	0.502734	1.04781	-0.116912	-0.200806	-0.104079	0.0268052	-0.0673191	-0.283707	-0.0997731	0.00328757	0.314526	0.217317	-0.0634392	-0.130973	-0.211765	-0.427293	0.1232	0.123011	-0.124212	0.0482298	-0.103643	0.0792971	0.359328	0.194898	0.620426	0.61823	0.0697579	-0.149404	-0.0128736	-0.0748715
PF3D7_0201800.e2	PF3D7_0201800	RESA-like protein with PHIST and DnaJ domains	-0.011479	0.0799302	0.278949	-0.30956	0.0734028	-0.0275235	0.179232	0.436594	0.11079	0.135632	0.656091	0.849497	-0.156108	-0.0566957	0.54403	0.550296	0.27877	0.268859	0.0785862	0.258158	0.501408	0.295739	0.00941096	0.0675403	0.229926	0.138734	0.0416592	0.150608	0.23912	0.166348	0.352893	0.351167	0.014538	0.013914	0.421827	0.405959	-0.273745	-0.0532271	0.363634	0.256158	0.136917	0.208541	-0.0189324	-0.0270059	0.409379	0.0921268	0.535708	0.0651507	-0.0353856	0.117392	0.172708	-0.0407303	-0.0050659	0.00100014	-0.3056	-0.18829	-0.0816298	0.271456	0.177074	0.0936367	0.0805801	0.0455995	-0.00329965	-0.0229896	0.115817	0.078296	-0.00660609	0.0243804	0.247604	0.149415	0.0590049	-0.0146546	-0.32447	-0.0788775	-0.104201	-0.106358	-0.367483	0.245165	0.0352191	-0.283707	-0.122857	-0.117673	0.15929	0.175381	-0.19654	-0.172206	-0.602306	-0.612211	-0.220972	-0.301304	-0.238284	-0.115845	-0.245059	-0.10278	0.0998006	0.0995357	0.603291	0.58257	-0.0726967	-0.287225	-0.171742	-0.227497
PF3D7_0607100.e13	PF3D7_0607100	MYND finger protein, putative	-0.0454014	-0.0111492	0.495678	-0.745797	0.141627	0.169863	0.268978	0.535161	0.224873	0.215158	0.740582	0.795625	-0.253204	0.0617314	0.569169	0.600651	0.298961	0.349826	0.0437007	0.289721	0.483271	0.273808	0.267669	0.11051	1.04218	0.0268416	0.0191274	0.24414	0.156119	0.146808	0.352893	0.418821	0.0221312	0.0682656	0.489487	0.33226	-0.291218	-0.196714	0.29765	0.172138	0.184208	0.137174	0.0653716	-0.062027	0.423971	0.0548901	0.710227	0.474022	0.1095	0.131245	0.36105	-0.130313	0.067738	0.151202	-0.27847	-0.123451	0.0535863	0.428484	0.191473	0.189416	0.0317395	0.123451	-0.00931841	-0.0346896	0.158586	0.0752746	0.167156	0.0171751	0.304014	0.222885	0.188237	0.126298	0.402063	0.762405	-0.0964339	-0.0930404	-0.451835	0.223225	0.0376166	-0.337906	0.0347202	-0.0742893	0.340875	0.352492	0.0588839	0.132943	-0.0235078	-0.207884	0.127976	0.0866706	-0.0155653	0.0948993	-0.0665902	0.0183396	0.346882	0.364572	0.696634	0.671506	0.171013	-0.068503	0.0321082	0.0987477
PF3D7_0203800.e12	PF3D7_0203800	conserved Plasmodium protein, unknown function	0.15833	0.229515	0.501341	-0.265804	0.291244	0.169369	0.427159	0.521897	0.274217	0.231188	0.784319	0.936543	-0.187163	0.14479	0.794246	0.625842	0.382251	0.489174	0.0971766	0.282379	0.591904	0.444585	0.191582	0.117009	0.701795	0.282099	0.109395	0.165987	0.31366	0.226978	0.354133	0.42628	0.0646652	0.0864859	0.588533	0.532782	-0.247318	-0.0287279	0.417885	0.342746	0.381385	0.422479	0.0799444	0.103235	0.581466	0.206046	0.623528	0.196521	0.114793	0.180705	0.410758	-0.119086	0.116533	0.154802	-0.181047	0.00285965	0.0613584	0.589738	0.215815	0.210815	0.195596	0.123451	0.0919854	0.107831	0.284447	0.320174	0.276096	0.29848	0.331717	0.304471	0.377727	0.278301	-0.118203	-0.155726	0.0498451	0.0082617	0.559856	0.371836	0.164245	-0.0382415	0.143621	0.193742	0.443969	0.280848	0.425791	0.410858	0.374155	0.113328	0.138773	0.0574611	0.0963714	0.157997	-0.0746303	0.108836	0.333277	0.294883	0.686232	0.938288	0.240964	0.00952592	0.163026	0.240633
PF3D7_1128400.e9	PF3D7_1128400	geranylgeranyl pyrophosphate synthase, putative	0.061054	0.113169	0.461668	-0.00630274	0.251383	0.180703	0.214856	0.458585	0.138688	0.108987	0.761741	0.736741	-0.0337902	0.282332	0.745351	0.452655	0.269793	0.392803	0.0274677	0.107992	0.477869	0.327153	0.348126	0.0404466	0.29704	0.365953	0.109831	0.0202375	0.296982	0.0982213	0.0674598	0.261744	-0.261497	-0.124022	0.407595	0.330839	-0.330031	-0.105644	0.221871	0.0937185	0.203594	0.0691537	-0.00768322	-0.00773841	0.232319	0.105238	0.602596	0.149502	-0.227379	0.136748	0.298492	-0.252569	0.00432809	0.0873451	-0.276551	-0.135978	-0.109172	0.356928	0.0940876	0.046098	0.237776	0.0861696	-0.0493746	-0.086378	0.147513	-0.0318151	0.00876133	0.0560467	0.169243	-0.0700446	0.123367	-0.0208698	0.00968255	0.0975924	-0.119861	0.00413676	0.702749	-0.106211	-0.0329525	-0.128001	-0.186282	-0.284031	0.10312	0.143627	0.0762067	0.104418	0.281683	-0.0530881	-0.0294316	-0.0765437	-0.019483	0.218451	-0.0819556	-0.0271702	0.302455	0.172213	0.492819	0.811369	0.158157	-0.175071	0.218787	0.166902
PF3D7_0514600.e2	PF3D7_0514600	ribose 5-phosphate epimerase, putative	0.184175	0.0924845	0.0778729	-0.180656	-0.102142	0.0370752	-0.0406195	0.267767	-0.00871722	0.031466	0.799746	0.69077	-0.0517916	0.226125	0.556408	0.449441	0.21067	0.315328	0.192472	0.250257	0.462381	0.174401	0.194886	0.268201	0.166284	0.172181	0.15313	0.405486	0.282531	0.475465	0.206282	0.224142	0.0858334	0.020821	0.0534393	0.163754	-0.055968	0.0545213	0.315897	-0.146718	-0.0429203	0.241351	-0.196731	-0.0312059	0.0199937	-0.0750487	0.460341	0.372382	-0.125415	0.318754	0.340497	-0.137092	0.881087	-0.15921	-0.263193	-0.238062	-0.232623	-0.317786	-0.0958872	-0.296741	-0.0571902	0.00355928	0.0113411	-0.0623643	0.185762	0.249562	0.187234	0.130175	0.374374	0.305402	0.432994	0.696657	-0.0678083	-0.181386	0.494969	0.140983	0.315218	0.403021	-0.196602	-0.0979286	-0.0473057	-2	0.157912	0.0283224	-0.0992553	1.32421	0.0875796	-0.135891	0.0237264	-0.0859243	-0.0653183	-0.191229	0.294977	-0.00616537	0.293836	0.224966	0.0978878	0.27585	0.203913	-0.161646	0.0874377	-0.0151442
PF3D7_1468500.e5	PF3D7_1468500	derlin-1 (Der1-1)	0.115797	-0.221652	0.124915	-0.0748614	-0.25208	-0.0771373	-0.0849127	0.232111	0.0946024	0.036948	0.720549	0.455812	-0.181867	0.143945	0.484909	0.478844	0.114117	0.212861	0.0637384	0.185442	0.272859	0.158368	-0.0276442	0.164838	0.272237	0.182662	0.147629	0.225912	0.267118	0.446837	0.332408	0.263894	0.183194	0.0938738	0.223099	0.236118	0.0198714	0.0978148	0.413098	0.0361522	0.231755	0.405734	0.109947	0.230163	0.303014	0.0273977	0.334598	0.368281	0.0145441	0.331709	0.479391	0.576356	1.01795	0.0172383	-0.111	-0.0754074	-0.020363	-0.075961	0.0752563	-0.0370403	0.0691965	0.15793	0.0832443	0.0273414	0.212981	0.31762	0.201315	0.170294	0.468334	0.216718	0.372011	0.357103	0.034471	0.00196686	0.503938	0.146608	0.153333	0.337	0.0876436	-0.069165	0.0910897	0.132008	0.358977	0.304201	-0.0783842	1.17597	0.00791604	-0.239035	0.189503	0.0903769	-0.0572416	-0.0561868	0.438178	0.101687	0.468675	0.300124	0.159346	0.488969	0.370553	-0.0705088	0.0387777	0.107274
PF3D7_1006000.e2	PF3D7_1006000	conserved Plasmodium protein, unknown function	0.328565	0.175467	0.101012	0.00502244	-0.173815	-0.140121	0.0129005	0.280169	0.0782312	0.0277997	0.706068	0.553359	-0.0582466	0.128215	0.491112	0.286615	0.185011	0.241932	-0.0551145	0.170448	1.42939	1.42685	-0.101695	0.0608144	0.236352	0.163136	0.189207	0.254967	0.234122	0.481421	0.307537	0.279387	0.245497	0.129458	0.261797	0.233079	0.0259311	0.0978148	0.354747	-0.00912689	0.201129	0.450709	0.15256	0.206725	0.498509	0.0156307	0.232022	0.406778	0.00190539	0.0135254	0.419731	0.558287	0.68339	-0.0140752	-0.0747088	0.0469363	-0.00202342	-0.0773798	0.0484001	-0.00809471	0.0651573	0.110305	0.0747345	-0.00597336	0.138364	0.256247	0.232193	0.15187	0.446538	0.2058	0.446656	0.343861	0.589812	0.475552	0.486591	0.117308	0.00171545	0.273679	-0.00986884	-0.100766	0.196794	0.23161	0.268663	0.225168	0.104776	0.789802	0.124456	-0.116253	0.2015	0.0658	-0.113704	-0.0481877	0.379432	0.163416	0.438689	0.331173	0.110299	0.460585	0.349446	0.00286439	0.0684147	0.0795874
PF3D7_0724600.e2	PF3D7_0724600	protein kinase, putative	0.290829	0.0220431	0.269789	0.192802	-0.0604135	0.0753353	0.142706	0.324202	0.0512253	0.0550726	0.634841	0.605818	-0.0749206	0.0773139	0.534802	0.375544	0.288234	0.253596	0.0696959	0.174629	0.418802	0.197883	0.122144	0.181468	0.290879	0.176682	0.153974	0.148674	0.263852	0.477702	0.337431	0.207482	0.207373	0.147715	0.250747	0.317273	-0.00565461	0.191156	0.389623	0.0236337	0.223055	1.86905	0.170621	0.233886	0.37899	0.017702	0.26836	0.511161	-0.0643326	0.0321027	0.50772	0.290068	-0.0529759	-0.0235355	-0.164987	-0.068387	0.00353416	0.097112	-0.0177344	-0.0416907	0.0852415	0.164305	0.109866	0.0500495	0.28341	0.258913	0.345463	0.224764	0.525429	0.352062	0.43162	0.284615	0.0761187	-0.0768002	0.482707	0.144735	0.149082	0.373122	-0.0621758	0.0596615	0.102635	0.0389649	0.292719	0.260935	0.32129	0.429245	0.36917	0.207423	0.236501	0.1792	-0.130554	0.0175273	0.351201	0.171633	0.501799	0.302215	0.259737	0.414762	0.414677	0.085353	0.111759	0.081822
PF3D7_0922300.e8	PF3D7_0922300	conserved Plasmodium protein, unknown function	0.00466976	-0.257049	-0.0049323	-0.0305075	-0.120866	-0.0701112	0.0456073	0.242201	0.02584	-0.120944	0.473634	0.502368	-0.283607	-0.196387	0.4719	0.405201	0.099218	0.24149	0.0124252	-0.038194	0.30888	-0.0272448	0.116494	0.135264	0.255461	0.0742546	0.014253	0.353124	0.0377767	0.303768	0.283272	0.26872	0.0973808	0.0225426	0.156204	0.0569617	-0.402098	-0.204315	0.0120329	-0.169438	-0.000386833	0.176202	-0.124328	0.0280243	0.254992	-0.0044071	0.248959	0.177227	-0.148477	-0.0232115	0.396977	-0.115735	-0.285018	-0.163686	-0.61778	-0.18829	-0.282167	-0.00809494	-0.1208	-0.0478725	-0.0159572	0.0363625	-0.0481349	-0.190777	0.0287548	0.130898	0.180141	0.0250337	0.196955	0.0346286	0.0937173	0.129108	0.53905	0.576144	1.00993	0.629493	0.153719	0.0965912	-0.138949	-0.163154	-0.0860982	-0.12603	0.101687	0.221248	-0.147893	0.061071	-0.0453557	-0.315736	0.0937606	-0.0230068	-0.412782	-0.0630787	0.272969	0.0973808	0.371668	0.199392	0.329812	0.491326	0.230685	-0.245272	-0.096731	-0.174029
PF3D7_0914400.e5	PF3D7_0914400	conserved Plasmodium protein, unknown function	0.253824	0.125438	0.170472	-0.0126331	0.00834275	0.00444419	0.179925	0.241326	-0.0263113	-0.0729164	0.571744	0.495998	-0.0477718	0.0857029	0.571366	0.460783	0.255314	0.271459	0.176611	0.133128	0.463432	0.200021	0.0825671	0.00701474	0.378705	0.350099	0.0927571	0.225912	0.307329	0.457828	0.435796	0.325664	0.16616	0.0472775	0.229094	0.27579	-0.101204	0.026869	0.297835	0.0594135	0.207173	0.286181	-0.0274272	0.149892	0.281628	0.0661424	0.144942	0.385195	-0.0159769	0.0394672	0.278901	-0.0990944	-0.058984	-0.0641	-0.157907	-0.0926006	-0.0630279	0.0717341	-0.140197	-0.0562411	0.0300136	0.0735253	0.0249515	-0.0285303	0.159434	0.272167	0.277607	0.190816	0.284615	0.305867	0.265811	0.257267	-0.134592	-0.108278	0.235914	0.0082617	0.212674	0.29487	0.0876436	0.00594654	-0.067069	-0.124833	0.177765	0.169289	0.145266	0.289586	0.150613	-0.0143429	0.132305	0.0742469	-0.172467	0.0636031	0.332702	0.201366	0.274251	0.314697	0.372799	0.625758	0.376781	-0.0119965	0.105419	0.111655
PF3D7_1011900.e3	PF3D7_1011900	heme oxygenase	0.205966	0.158651	0.355028	0.158278	-0.0123039	0.14894	0.314211	0.281871	0.0616721	0.0729723	0.607441	0.792163	0.138033	0.281756	0.628287	0.413854	0.335889	0.378099	0.123826	0.319476	0.524973	0.326501	0.292936	0.276449	0.562123	0.474744	0.236413	0.299225	0.469921	0.560908	0.318249	0.389335	0.298983	0.171187	0.458907	0.406296	0.136944	0.382424	0.372466	0.276331	0.430426	0.563138	0.28938	0.376848	0.511657	0.155394	0.269357	0.455088	0.149013	0.20055	0.564303	-0.10462	0.201288	0.0747341	-0.0127181	0.0680247	0.0482186	0.117511	-0.151451	-0.0344075	0.0964997	0.230093	0.0690332	0.0335585	0.243434	0.330348	0.541346	0.405202	0.71407	0.580167	0.443252	0.389098	0.260309	0.108405	0.533646	0.27284	0.349639	0.504213	0.316138	0.33051	0.106169	0.0464207	0.443686	0.361426	0.524255	0.577916	0.526234	0.429393	0.308651	0.235795	0.00772013	0.26138	0.418264	0.358377	0.429865	0.523562	0.633543	0.743461	0.566594	0.215755	0.29563	0.278021
PF3D7_0511700.e4	PF3D7_0511700	kinase binding protein CGI-121, putative	0.493423	0.546318	0.762345	0.574443	0.0995755	0.322262	0.334284	0.398656	-0.0553673	-0.0245318	0.644177	0.580203	0.238227	0.39534	0.607025	0.357717	0.234498	0.376842	0.298867	0.49956	0.590749	0.308563	0.278608	0.375534	0.97716	0.837991	0.542709	0.575996	0.834301	0.842339	0.644743	0.621263	0.784767	0.62092	0.488311	0.781847	0.652123	0.916604	0.478047	0.230724	0.276934	0.525077	0.479743	0.474137	0.58943	0.663329	0.810838	0.973826	0.470368	0.435837	0.96131	0.513543	0.438861	0.381638	0.364503	0.466354	0.430373	0.482766	-0.0953863	0.15424	0.468349	0.469386	0.340919	0.250714	0.453507	0.601595	0.649411	0.561965	0.817841	0.608706	0.638621	0.558372	0.1686	0.116234	0.718371	0.49413	0.3024	0.604805	0.450407	0.557558	0.307611	0.220353	0.352968	0.528577	0.544243	0.572314	0.52002	0.456778	0.381369	0.316862	0.233546	0.348789	0.530183	0.520483	0.560468	0.650026	0.752397	0.65022	0.692125	0.319154	0.857789	0.679198
PF3D7_0613300.e3	PF3D7_0613300	integral membrane protein, putative	0.246833	0.258585	0.269789	-0.0317927	-0.238267	-0.0918859	0.0101736	0.0657032	0.0761717	0.0888943	0.44732	0.40147	0.0436054	0.123076	1.03066	0.936246	0.167289	0.291773	0.0403338	0.175464	0.458166	0.30658	0.0271244	0.133129	0.431	0.364638	0.240394	0.28521	0.51526	0.483648	0.31774	0.345595	0.531165	0.4194	0.33621	0.464461	1.06887	1.18302	0.673391	0.638404	0.378412	0.508901	0.36489	0.375263	0.56153	0.267219	0.198934	0.326012	0.243304	0.266051	0.570455	0.18981	0.292	0.224392	0.080042	0.246722	0.267745	0.175644	0.0172412	0.143429	0.344392	0.352371	0.189533	0.149552	0.150929	0.32145	0.460629	0.483337	0.662399	0.456242	0.318031	0.307739	1.36911	1.43958	0.446613	0.230213	0.15834	0.354686	0.331364	0.394869	0.181801	0.0748232	0.352968	0.372073	0.253765	0.355965	0.420114	0.230613	0.265953	0.243721	0.681937	0.883259	0.195692	0.342695	0.424939	0.526248	0.667223	0.726223	0.496419	0.15825	4.25638	3.719
PF3D7_0921100.e3	PF3D7_0921100	conserved Plasmodium protein, unknown function	0.144291	0.249271	0.30708	-0.196423	-0.100219	-0.039482	0.0883403	0.173254	0.104741	0.108119	0.51659	0.512922	-0.0635127	0.0936057	0.415672	0.305884	0.18819	0.235122	0.0517492	0.236725	0.372746	0.237502	0.12993	0.056313	0.600821	0.298713	0.139978	0.222239	0.386041	0.44379	0.42451	0.352936	0.346934	0.187393	0.324071	0.374932	0.0553596	0.314367	0.305419	0.173675	0.194385	0.35474	0.237736	0.232354	0.322648	0.354375	0.415438	0.239493	-0.0159769	0.184032	0.207666	-0.0386133	0.243396	0.252659	-0.116566	0.130373	0.236763	0.201224	0.0665985	0.140214	0.208166	0.325606	0.244185	0.245204	0.309118	0.42595	0.449947	0.500818	0.519553	0.230006	0.263498	0.143769	-0.110078	0.0172171	0.248166	0.133449	0.215633	0.227497	0.179523	0.15907	0.10175	-0.09289	0.234427	0.277076	0.288726	0.32754	0.413797	0.281531	0.191994	0.119085	-0.0322895	0.0240455	0.085463	0.199358	0.361392	0.385431	0.480478	0.642995	0.342644	0.0685905	0.235938	0.287733
PF3D7_1322200.e4_937189..937374	PF3D7_1322200	conserved Plasmodium protein, unknown function	0.189654	0.233299	0.299099	-0.393812	0.180643	0.124139	0.190975	0.215729	0.206161	0.332742	0.591182	0.589706	-0.0598649	0.076871	0.571122	0.470574	0.291539	0.328238	0.215343	0.387688	0.501818	0.326283	0.135958	0.0215201	0.582443	0.407397	0.28521	0.280802	0.419447	0.485871	0.509082	0.497446	0.561705	0.371909	0.351807	0.429048	0.191875	0.433278	0.323933	0.133954	0.15208	0.280912	0.225276	0.159137	0.403204	0.57494	0.612053	0.474022	0.0126553	0.276061	0.207666	0.0595114	0.287272	0.272949	-0.0717947	0.260328	0.357083	0.45882	0.216702	0.309251	0.294659	0.420077	0.358202	0.312333	0.432375	0.396598	0.313997	0.403194	0.515264	0.274622	0.357258	0.215579	0.344102	0.457892	0.267104	0.132505	0.398638	0.497742	0.204811	0.120612	0.0198085	-0.09289	0.2107	0.129054	0.137258	0.196813	0.293268	0.0559868	0.257656	0.181808	-0.136923	0.0814209	0.0288975	0.16376	0.346882	0.420502	0.752543	0.728888	0.404044	0.123578	0.259684	0.324761
PF3D7_0310000.e1	PF3D7_0310000	conserved Plasmodium protein, unknown function	0.204613	0.36331	0.533164	-0.258263	0.165802	0.163419	0.319255	0.385258	0.213675	0.243885	0.656091	0.689142	0.0848334	0.295144	0.527528	0.338865	0.241402	0.38532	0.15747	0.318343	0.489687	0.392369	0.118669	0.0853241	0.47242	0.417575	0.364135	0.329417	0.495904	0.428458	0.535113	0.614539	0.654522	0.475783	0.426744	0.459919	0.485867	0.642241	0.3891	0.220163	0.275124	0.423623	0.375669	0.307033	0.335807	0.622808	0.701886	0.604271	0.0731105	0.149396	0.251402	-0.307583	0.434591	0.422024	0.336573	0.451778	0.419454	0.617626	0.170467	0.341848	0.347445	0.830335	0.413239	0.365404	0.53049	0.45239	0.471234	0.570044	0.886488	0.737999	1.36483	1.28556	0.230884	0.463898	0.574358	0.27712	0.37567	0.433545	0.225988	0.18551	0.0310067	0.0527808	0.179803	0.189495	0.352367	0.399912	0.607931	0.277441	0.364175	0.30282	0.547386	0.674347	0.0966937	0.177765	0.585404	0.530713	0.757374	0.849529	0.41921	0.140585	0.325257	0.406037
PF3D7_1345100.e1	PF3D7_1345100	thioredoxin 2	-0.11912	0.162626	0.334674	-0.565597	0.0284051	-0.0371965	0.0486478	0.203207	0.160236	0.150881	0.68037	0.563548	-0.279831	0.0702113	0.397349	0.401111	0.118013	0.305159	-0.0343766	0.245495	0.464063	0.287498	0.022484	-0.0123585	0.494034	0.360028	0.234019	0.401838	0.406918	0.287289	0.316214	0.349903	0.406166	0.246041	0.199588	0.232318	0.118631	0.224376	0.246679	0.00518956	-0.0988452	0.0450278	0.0405259	-0.0181213	0.114797	0.477171	0.468462	0.212949	0.0407303	0.108317	0.00455109	0.024505	0.0649782	0.263812	-0.0906319	0.0413839	0.217329	0.444556	0.157916	0.290174	0.0964997	0.233128	0.266526	0.199271	0.244501	0.374031	0.236551	0.290895	0.442026	0.236848	0.220406	0.0827606	0.182286	0.586929	0.143009	0.0297262	0.161413	0.152336	-0.0763642	-0.0880423	-0.0720524	0.165652	-0.0108068	0.0983911	-0.039542	0.0585422	0.196145	-0.051158	0.388082	0.334159	0.00772013	0	0.0307723	0.14406	0.363453	0.309509	0.564061	0.719202	0.289873	0.0246378	0.172154	0.123634
PF3D7_1127400.e1	PF3D7_1127400	conserved Plasmodium protein, unknown function	-0.387583	-0.179536	0.159493	-0.704218	-0.0607251	-0.144419	0.0946057	0.178746	-0.101244	-0.0689854	0.401095	0.532245	-0.467366	-0.211455	0.244489	0.303695	-0.008711	-0.0111487	-0.546315	-0.0343288	0.197999	0.0503628	-0.2122	-0.182136	0.290879	0.170677	-0.197484	-0.0237931	0.138395	-0.0723094	-0.0391764	0.137093	-0.00462156	-0.0309129	0.386295	0.226218	-0.406852	-0.125711	0.183038	0.170214	0.136448	0.231646	-0.0252988	-0.10842	0.413564	0.0372329	0.466146	-0.0121683	-0.151297	-0.0351521	-0.213305	0.227239	-0.0703171	0	-0.352319	-0.210199	-0.102644	0.400728	0.0334087	0.0332475	0.0698687	0.109755	-0.0659019	-0.16048	-0.0229105	0.0880719	-0.0461345	-0.0261523	0.163088	-0.0337148	-0.102716	-0.140115	0.179169	0.697014	-0.119861	-0.176022	0.00940984	0.0198425	-0.0936422	-0.519595	-0.157395	-0.182182	0.129371	0.173353	-0.156617	0.0030719	0.0859445	-0.16273	0.215031	0.0817139	-0.111612	-0.0723194	-0.170463	0	0.266563	0.192645	0.598078	0.537289	0.327566	-0.0710107	-0.173668	-0.132638
PF3D7_0607100.e3	PF3D7_0607100	MYND finger protein, putative	0.0196148	0.106479	0.277934	-0.590002	-0.0632206	-0.0821349	-0.228426	0.120005	-0.0463645	0.00932701	0.533707	0.547211	-0.304078	-0.0811985	0.260918	0.315695	0.366852	0.400346	-0.61367	-0.283342	0.249636	0.065552	-0.0597594	0.00468028	0.227778	0.0934269	0.471675	0.793343	0.119548	0.0439226	0.0412227	0.10207	-0.165222	-0.111696	0.692231	0.72187	-0.205307	-0.0186415	0.110347	0.0314969	0.110649	0.085805	0.0560208	-0.0460029	0.348718	0.0985994	0.413035	-0.236471	-0.122645	-0.109356	0.180773	-0.177281	0.0363814	-0.0647975	-0.192306	-0.0643906	-0.19048	0.405137	0.0785452	0.0546018	0.0651573	0.165364	-0.0800847	-0.126981	-0.0377406	-0.0330372	0.0887546	0.0820191	0.273865	0.126967	0.28799	0.174012	-0.271272	-0.183396	-0.125778	-0.124307	0.316253	0.0466879	0.0122419	-0.389878	-0.125963	-0.202237	0.21733	0.23395	0.285509	0.264205	0.356826	0.135528	-0.00118477	-0.0155183	0.0717249	-0.021094	-0.247898	0.0558143	0.143033	0.18133	0.498775	0.641758	0.15609	-0.244705	0.0295991	0.0873933
PF3D7_0830400.e1	PF3D7_0830400	conserved Plasmodium protein, unknown function	0.0670197	0.207561	0.454499	-0.489457	0.0858448	-0.0366257	0.323027	0.362915	0.0679041	0.020439	0.631971	0.684482	-0.312252	0.0852626	0.62453	0.42195	0.129305	0.0938278	-0.176787	0.233523	0.377441	0.357898	0.0754161	0.0720069	0.19296	0.200455	-0.0506596	0.0711553	0.264669	0.287714	0.232405	0.310923	0.297733	0.23346	0.407595	0.328706	-0.200582	0.062778	0.288719	0.144576	0.324968	0.304815	0.130457	0.11421	0.500361	0.349778	0.569	0.28868	0.166673	0.222716	0.318734	-0.257484	0.266402	0.176801	0.0941971	0.104869	0.220803	0.577318	-0.00742569	0.0785431	0.276723	0.216355	0.214409	0.179897	0.395651	0.421198	0.223438	0.288721	0.414078	0.269627	0.107114	0.040109	0.377798	0.765419	0.174647	0.132505	0.4913	0.17242	-0.0216764	-0.24161	-0.116665	0.0888175	0.200028	0.205459	0.151905	0.134145	0.25574	-0.01309	0.120588	0.121653	0.0809024	0.175181	-0.0690979	0.0973808	0.39402	0.337813	0.798008	0.828712	0.277087	-0.0245797	3.95984	3.70395
PF3D7_0624900.e4	PF3D7_0624900	conserved Plasmodium protein, unknown function	-0.240347	-0.0893382	0.3977	-0.237354	-0.142472	-0.216285	-0.101669	0.0557878	0.126798	0.144124	0.400871	0.274492	-0.21034	-0.032602	0.0645085	0.2507	0.00829898	-0.032371	-0.0167352	-0.269646	0.391655	0.309443	-0.112883	-0.302719	0.0997035	-0.0464593	-0.0212895	-0.0303508	0.282531	0.135522	0.0492052	0.091819	0.0341977	0.129458	-0.00495772	0.0748942	-0.161038	0.00264351	0.11309	0.145359	-0.0335207	-0.0335755	0.0234927	0.0380814	0.141753	0.290706	0.324088	0.177897	-0.0877807	0.236879	0.201733	-0.421574	0.141635	0.116554	-0.164987	0.0385997	0.166438	0.312841	0.141266	0.231588	0.151509	0.0524886	0.0309759	0.0565437	-0.000631515	-0.0436724	-0.0363381	0.117367	0.0281177	-0.132285	0.00370159	-0.107506	-0.145785	-0.0150365	-0.151701	-0.131097	-0.0207461	-0.242371	-0.0972543	-0.166123	-0.146841	-0.320557	0.0213737	-0.0300572	-0.208963	-0.0771486	-0.220409	-0.325034	-0.0289482	0.0334355	0.216991	0.18394	-0.0893182	-0.024039	0.291673	0.190389	0.464095	0.564404	0.248746	0.00381792	0.142466	0.254938
PF3D7_0423900.e1	PF3D7_0423900	probable protein, unknown function	0.046031	0.0437545	0.0871732	-0.210908	-0.0944647	0.098905	-0.0197687	0.120005	0.167992	0.109854	0.685177	0.415037	-0.135059	0.110581	0.450838	0.38334	0.128975	0.264079	0.0932827	0.131408	0.391655	0.158368	0.0936699	0.084219	0.247	0.236115	0.228017	0.258558	0.195219	0.412962	0.164494	0.40598	0.146147	0.020821	0.306503	0.26616	-0.13039	0.0978148	0.356528	0.0539984	0.0902056	0.362353	-0.0395477	0.104672	0.288345	0.051659	0.157914	0.305936	-0.107502	0.436394	0.207666	-0.207877	0.863327	0.0228295	-0.271766	-0.0784266	-0.0483171	-0.168188	0.194466	-0.0280336	0.00457719	0.106448	0.142262	0.0444059	0.0976403	0.240824	0.0969947	0.12409	0.226115	0.048584	0.279617	0.176051	0.0588407	-0.00118141	0.173041	-0.0613555	0.119367	0.264005	-0.217892	-0.163154	0.119344	0.0654177	0.200028	0.197499	-0.185897	1.20198	-0.0474049	-0.383733	0.135758	-0.00592348	-0.124212	-0.200697	-0.0726161	-0.18432	0.0340398	0.14626	0.143331	0.359287	0.192861	-0.233426	0.109583	0.0968155
PF3D7_0308700.e2	PF3D7_0308700	conserved Plasmodium protein, unknown function	0.0440161	-0.104781	0.105596	-0.259768	-0.0356986	0.199722	-0.00157156	0.123806	0.118816	0.120221	0.674804	0.289916	0.0112182	0.289422	0.248156	0.209782	0.00973742	0.277292	-0.20368	-0.0616054	0.31402	0.116735	-0.00947275	0.169013	0.188548	0.284881	0.129498	0.195324	0.226592	0.399658	0.21231	0.329005	0.315763	0.053185	0.129307	0.217019	0.0647102	0.186513	0.275218	0.0726569	0.152312	0.36755	0.0179993	0.129812	0.230088	0.205319	0.29926	0.442604	-0.00318125	0.350778	0.0851819	-0.348953	0.686984	-0.0385282	-0.0697168	0.0132968	-0.0265284	-0.098591	0.144196	0.0424211	-0.025976	0.137827	0.0942326	-0.010796	0.142946	0.183054	0.261202	0.157243	0.282093	0.123806	0.197963	0.160344	0.0668733	0.0725434	0.151188	-0.026127	0.10667	0.110923	0.182776	0.00923962	0.0649973	-0.00439511	0.240298	0.213375	0.132343	1.31647	0.241123	0.0488062	0.144785	0.00720694	-0.176836	-0.101584	-0.187255	-0.206333	0.109657	0.118644	0.180427	0.391608	0.224778	-0.103501	0.0858285	0.0948807
PF3D7_0916200.e1	PF3D7_0916200	conserved Plasmodium protein, unknown function	-0.0828902	-0.147198	0.00491549	-0.139895	-0.250301	-0.0747914	-0.0536023	0.0676782	0.0782312	0.035123	0.606467	0.220784	-0.103842	0.0396294	0.294704	0.156795	0.0567088	0.146538	-0.143095	-0.168748	0.42443	0.0416488	0.0382008	0.0404466	0.331464	0.231075	0.175342	0.12821	0.149941	0.312981	0.307537	0.338217	0.578282	0.356635	0.166897	0.281317	-0.0159928	0.100285	0.338972	0.182864	0.162601	0.503009	0.109624	0.279745	0.607161	0.165144	0.17077	0.513285	0.0682693	0.0998879	0.100675	0.0265284	0.701717	0.0349242	-0.0231347	0.112832	0.0477296	-0.176273	0.116054	0.0513007	0.0358733	0.126174	0.166225	0.0500495	0.11436	0.149691	0.174961	0.219637	0.332936	0.123806	0.172702	0.0608569	0.78824	0.875077	0.221228	-0.0303516	0.0464472	0.0965912	-0.165246	0.0327304	0.433909	0.521796	0.26034	0.241712	0.0408737	0.637728	0.154184	-0.053732	0.19448	0.127377	-0.162686	-0.0816196	-0.0766474	-0.0855416	0.225228	0.29803	0.298819	0.353037	0.289873	-0.0592621	0.112747	0.132554
PF3D7_1315500.e1	PF3D7_1315500	conserved Plasmodium protein, unknown function	0.0837897	-0.348832	-0.0810147	-0.240322	-0.111796	-0.218226	-0.0815847	0.091169	0.0925661	0.101158	0.440338	0.442348	-0.193811	-0.0782361	0.293521	0.176969	0.143517	0.0985946	-0.338313	-0.25833	0.263228	0.0587628	-0.0597594	-0.0266133	0.28882	0.316499	0.0759248	0.0223513	0.191786	0.282607	0.232135	0.14528	0.297733	0.147715	0.192748	0.284623	-0.0704406	0.145838	0.194639	0.0710081	0.232194	0.410359	0.0897967	0.18833	0.359985	0.0439559	-0.134545	0.310829	-0.0770142	-0.0343788	0.0136104	-0.132569	-0.164337	-0.0613135	-0.182843	-0.0895516	-0.0219019	0.053268	0.0620703	0.0318125	-0.0102633	0.110305	0.117619	0.0738839	-0.0429348	0.124335	0.198127	0.132602	0.282093	0.0419023	0.066103	-0.118294	0.0140623	-0.0370811	0.114014	-0.124307	0.074022	0.102031	-0.332416	0.0481811	-0.00570988	-0.157499	0.157912	0.143627	0.0840967	0.317352	0.0763304	-0.0530881	0.0413261	-0.0097207	-0.368387	-0.144796	-0.171541	-0.18432	0.120665	0.0038592	0.175404	0.335218	0.179181	-0.233426	0.160352	0.132554
PF3D7_0824700.e13	PF3D7_0824700	conserved Plasmodium membrane protein, unknown function	0.121541	-0.134951	0.0871732	-0.107012	-0.272147	-0.139814	-0.0390049	-0.0655883	0.0512253	0.024124	0.339802	0.398627	-0.122745	-0.0906199	0.308819	0.0910375	0.090068	0.15882	-0.191754	-0.14563	0.273338	0.131245	0.024342	0.00934543	0.441235	0.236834	0.0931975	0.00321432	0.122256	0.340272	0.208477	0.0903053	0.218652	0.0557094	0.23331	0.379405	-0.0812555	0.191156	0.308184	0.0993913	0.0416802	0.264057	0.144705	0.179043	0.374325	0.12881	0.20589	0.260508	-0.129581	0.0247004	0.0136104	-0.201943	-0.0499812	0.00399639	-0.123877	0.0460124	0.071015	0.0156113	0.0336377	0.129968	-0.0302911	0.149923	0.175275	0.039749	0.0611901	0.141048	0.160619	0.142268	0.233966	-0.0167589	0.0784414	-0.1233	0.401394	0.356236	0.164178	-0.106358	0.280663	0.0132586	-0.0776611	0.0481811	-0.0800618	-0.144101	0.189277	0.1175	0.197971	0.232399	0.142097	-0.0485887	0.137482	0.00622629	-0.21339	-0.0839541	-0.11241	-0.0209146	0.216133	0.158429	0.184346	0.40854	0.175103	-0.167001	0.186866	0.180259
PF3D7_0924000.e2	PF3D7_0924000	patatin-like phospholipase, putative	0.0709832	0.035651	0.214634	-0.22554	-0.231585	-0.0771373	0.0402711	0.0473057	-0.00217437	0.035123	0.509936	0.447859	-0.163048	-0.049667	0.424612	0.240722	0.166806	0.363956	-0.0717765	-0.0498522	0.326097	0.0877835	-0.0314991	-0.0296009	0.363129	0.332725	0.0949574	0.0433211	1.64173	1.67833	0.306513	0.288392	0.531165	0.294582	0.250053	0.417047	0.754203	0.920104	0.310575	0.111873	0.353301	0.403944	0.228847	0.324396	0.557087	0.28487	0.106801	0.606262	0.0694811	0.214932	-0.0363506	-0.542348	0.0691159	0.0677507	-0.0772113	0.203458	0.0868085	0.0640328	0.0259232	0.166823	-0.00105834	0.22908	0.171422	0.0200753	0.176853	0.31442	0.227197	0.314065	0.317624	0.0458037	0.326184	0.227754	0.695847	0.927552	0.391066	0.0478736	0.134301	0.175741	-0.00677757	0.104691	-0.0307172	-0.161175	0.266747	0.225168	0.117947	0.181786	0.20521	-0.0563105	0.304054	0.264238	-0.149747	-0.0199761	-0.0182988	0.0371986	0.428881	0.541373	0.452949	0.55091	0.544633	0.132325	0.103035	0.110287
PF3D7_1247000.2.e1	PF3D7_1247000.2	DNA replication origin binding protein, putative	0.12631	0.0619557	0.138398	-0.305669	-0.0874628	0	0.0846421	0.213946	-0.0463645	0.020439	0.515967	0.431263	-0.253204	0.0473359	0.374603	0.220846	0.211504	0.16856	-0.113918	-0.0285503	0.380117	0.170531	0.0409567	-0.154479	0.396029	0.321928	0.0865786	0.0244621	0.174498	0.213624	0.229976	0.160651	0.149617	-0.057038	0.20425	0.227746	-0.032165	0.187675	0.253006	0.0105756	0.111843	0.24253	0.0976303	0.203154	0.380751	0.122857	0.18069	0.554605	0.0276966	0.111814	0.0254151	-0.727727	0.170808	-0.0140752	-0.266997	-0.117228	0.0594193	0.201224	0.0679407	0.12885	0.0406812	0.121268	0.0964763	0.0195001	0.0804263	0.148254	0.302167	0.186151	0.215579	-0.00633393	0.069639	-0.0869833	-0.195487	-0.169827	0.0801459	-0.0963582	0.0297298	0.0887844	0.0358188	0.0398325	0	-0.141679	0.0734622	0.0822715	0.0757413	0.222267	0.113033	-0.106867	0.209716	0.0841944	-0.157281	0.0065977	-0.0893182	0.0461641	0.172131	0.132812	0.447163	0.389714	0.262746	-0.037764	0.127488	0.128506
PF3D7_1242100.e1	PF3D7_1242100	conserved Plasmodium protein, unknown function	0.019102	-0.0337094	0.0340618	-0.370859	-0.10471	-0.183691	-0.147038	0.126651	-0.103576	0.0800704	0.431123	0.41841	-0.332158	-0.18838	0.309404	0.375805	0.135578	0.163377	-0.136603	-0.0974506	0.380117	0.174401	-0.100683	-0.18613	0.179683	0.276518	0.167	0.0160005	0.171015	0.242842	0.225376	0.330031	0.0872819	-0.00437578	-0.0482271	0.101798	-0.00513964	0.179521	0.116459	-0.0413106	-0.161922	-0.033861	-0.106969	-0.0306802	0.0178936	0.178167	0.17148	0.295484	-0.0166196	-0.026668	-0.0195039	-0.796711	-0.0284536	-0.00802614	-0.418471	-0.119299	0.0555333	0.226551	0.102539	0.154514	-0.00247067	0.0616233	0.034637	0.0173891	0.0410804	0.15971	0.131499	0.117367	0.0645307	-0.0839838	-0.00464039	-0.117461	-0.189431	-0.0768002	0.04897	-0.200806	0.0297298	-0.00751188	-0.126481	-0.10717	0.0839388	0.0612177	-0.10278	-0.039433	-0.113516	0.0323629	0.0343165	-0.266016	0.0578037	-0.00757322	-0.294137	-0.0723194	-0.136929	-0.0421369	0.125531	0.0923041	0.21404	0.321597	0.160222	-0.135164	0.0610623	-0.0127581
PF3D7_1215300.e3	PF3D7_1215300	10 kDa chaperonin	0.217633	0.294345	0.21198	-0.0499075	0.0665708	0.0513741	0.0364473	0.120005	-0.0285257	0.0976645	0.456866	0.526006	-0.12359	0.0125594	0.437517	0.21678	0.209315	0.249865	-0.14808	-0.0420696	0.433689	0.322582	-0.0470225	-0.0512959	0.339446	0.365953	0.133998	-0.0692099	0.246584	0.402799	0.283012	0.322315	0.168899	0.0897741	0.201741	0.258708	-0.114751	0.246848	0.355638	0.144967	0.270749	0.272047	0.126633	0.248036	0.503136	0.0978164	0.307044	0.346408	0.0388755	0.0778833	0.12648	-0.242788	-0.00144559	0.086089	-0.12474	0.0816138	0.141221	0.277758	0.101054	0.175296	0.0101908	0.208153	0.189008	0.134874	0.0857906	0.185858	0.343155	0.30871	0.349895	0.104163	0.100647	0.0579111	-0.0958499	-0.138291	0.173041	0.0246445	0.142099	0.0919122	0.144917	0.202296	0.191398	-0.0777587	0.284534	0.292104	0.265649	0.268953	0.366094	0.138913	0.241718	0.140099	-0.0939482	0.0326909	-0.153333	0.0872819	0.0798839	0.172213	0.380411	0.404586	0.256487	0.0137921	0.231579	0.231479
PF3D7_1417900.e4	PF3D7_1417900	conserved Plasmodium protein, unknown function	-0.0368457	0.12136	0.021989	-0.234391	0.0017918	-0.100808	0.0241428	0.0740781	0.0595888	0.189134	0.475343	0.491203	-0.0851831	-0.0713474	0.386298	0.198633	0.129857	0.233733	0.0919824	0.393439	0.512426	0.281006	-0.172287	-0.0919379	0.229926	0.309684	-0.0132099	-0.00537317	0.2441	0.214518	0.329637	0.318183	0.205374	0.126259	0.383136	0.189849	-0.192352	0.0672044	0.290025	0.0884309	0.186929	0.231883	0.177721	0.175175	0.4258	0.130342	0.16721	-0.101972	-0.114365	0.0821685	-0.0533963	-0.154179	0.201288	0.13914	-0.266997	-0.00190959	0.1364	0.180599	0.181793	0.214614	0.0372486	0.118809	0.18506	0.122071	-0.0338571	0.156854	0.138834	0.241161	0.263674	0.0340676	0.0572249	0.0122263	-0.155589	-0.0666644	0.0878357	-0.118674	0.0938602	-0.0664404	-0.00554291	0.0398325	0.08035	-0.234143	0.295228	0.205459	0.0822441	0.109517	0.141197	-0.0751441	0.112723	0.0481212	-0.241712	-0.0700036	-0.215868	-0.0209146	0.183842	0.104337	0.44426	0.457173	0.197895	-0.101448	0.139173	0.11684
PF3D7_0313700.1.e1	PF3D7_0313700.1	conserved Plasmodium protein, unknown function	0.250333	0.43407	0.764521	0.358932	-0.0332503	0.0502999	0.174368	0.0901978	0.274217	0.375198	0.543718	0.660475	0.10808	0.133335	0.532799	0.403158	0.256728	0.308223	0.483742	0.732057	0.450548	0.305036	0.102051	0.0313012	0.355278	0.354079	0.126274	0.199067	0.444905	0.439207	0.311627	0.503828	0.62341	0.388359	0.521157	0.698375	0.245874	0.479082	0.452617	0.371664	0.381979	0.50635	0.450474	0.405876	0.791886	0.424436	0.459177	0.383165	0.0301883	0.226592	-0.0557633	-0.310134	0.40243	0.378306	-0.0425652	0.307351	0.296841	0.354124	0.229114	0.401907	0.129112	0.342802	0.41515	0.308885	0.335377	0.402637	0.33795	0.453074	0.794139	0.510085	0.416427	0.483781	0.0426401	0.145177	0.45192	0.219579	0.326213	0.276431	0.176263	0.136962	0.223071	-0.0882173	0.502681	0.413893	0.314599	0.364862	0.428248	0.213055	0.44051	0.417908	0	0.0508921	-0.0280238	0.169583	0.492412	0.451918	0.642749	0.668038	0.486168	0.187079	0.248579	0.385719
PF3D7_0916300.e4	PF3D7_0916300	conserved Plasmodium protein, unknown function	-0.10117	0.0914425	0.203987	-0.415457	0.0591327	-0.0532713	0.131279	0.147809	0.247012	0.262724	0.589605	0.653338	-0.163918	0.0966674	0.299424	0.392897	0.106351	0.254582	-0.0493639	0.0463631	0.40879	0.245572	-0.0436124	-0.101965	0.388355	0.368578	0.130571	0.222239	0.361043	0.285163	0.291579	0.465107	0.325615	0.178154	0.383452	0.29486	0.0509091	0.19838	0.360973	0.29057	0.226255	0.325883	0.258849	0.255813	0.529457	0.33191	0.379589	-0.00835467	-0.0399521	0.107266	-0.0439668	-0.273576	0.10516	0.205428	-0.25467	0.126008	0.235691	0.375369	0.279225	0.379753	0.103738	0.240185	0.215312	0.190838	0.18354	0.228638	0.150758	0.240037	0.354704	0.193291	0.167761	0.0571737	0.00968255	0.0955676	0.161751	0.0123749	0.194039	-0.0848637	0.0519185	-0.00530647	0.13759	0.0527808	0.394513	0.245577	0.0659317	0.148881	0.0372203	-0.200021	0.258844	0.164331	-0.198879	-0.00773565	-0.151206	0.0251573	0.196614	0.224966	0.622032	0.610662	0.256487	-0.0182744	0.226293	0.268611
PF3D7_0832700.e2_1408665..1408865	PF3D7_0832700	Plasmodium exported protein (PHISTa-like), unknown function	-0.106755	0.0704422	0.0871732	-1.04731	-0.0332503	-0.26995	0.0459877	0.242201	0.0595888	0.0277997	0.560318	0.616622	-0.326791	0.0227128	0.395697	0.375805	0.0538066	0.176559	-0.0717765	0.0509185	0.398929	0.24235	-0.00567618	-0.16561	0.339446	0.284881	0.0507556	-0.0194378	0.351844	0.209145	0.216679	0.35697	0.119494	0.146137	0.181154	0.0748942	-0.20886	0.0545213	0.0806878	0.0955443	-0.0244442	-0.0738098	0.0865201	-0.0170796	0.171125	0.215822	0.405804	-0.0650601	-0.00956486	0.133999	-0.13739	-0.303765	0.132438	0.224392	-0.214631	0.00381161	0.174747	0.435299	0.162614	0.237825	0.144507	0.224004	0.202611	0.12225	0.19572	0.151127	-0.0484046	0.0795057	0.094308	-0.141761	0.0678721	-0.112475	-0.372826	-0.161438	-0.0219009	-0.156267	0.016215	0.111309	-0.0589705	-0.112886	-0.134278	-0.0858866	-0.0612668	-0.0300572	-0.181996	-0.00219823	-0.00596567	-0.1676	0.218292	0.0560403	-0.249743	-0.044773	-0.225346	-0.107744	0.115783	0.0850361	0.466243	0.38613	0.0823341	-0.190258	0.0249879	0.047077
PF3D7_1462500.e9	PF3D7_1462500	conserved Plasmodium protein, unknown function	-0.114611	-0.134951	0.216224	-0.54894	-0.0332503	-0.12791	0.169489	0.219287	0.191015	0.157607	0.505343	0.56659	-0.0971798	0.00559546	0.299719	0.360616	0.113002	0.18273	-0.327398	-0.0824067	0.334859	0.322582	0.0317499	-0.0392029	0.370938	0.248284	-0.055044	-0.0129294	0.2441	0.186539	0.162231	0.364003	0.261624	0.224513	0.349219	0.245196	-0.198226	0.0984328	0.103785	0.0289514	0.0751089	0.0907893	0.142498	0.034067	0.29383	0.252695	0.451588	0.129564	0.0634117	0.0914098	-0.0742405	-0.123005	0.04481	0.125142	-0.309517	0	0.106193	0.454408	0.207638	0.328371	0.135226	0.0861696	0.133822	0.0867537	0.167327	0.160423	0.0588351	0.135025	0.305256	0.0385497	0.135227	-0.013105	0.0249539	0.415431	0.878169	0.637504	0.0772796	0.0954229	-0.0329525	-0.130898	0.00189828	-0.151394	0.310191	0.197499	-0.176995	-0.0711363	-0.00397437	-0.192911	0.12233	0.00589926	-0.0877652	-0.102767	-0.197644	-0.0287383	0.226361	0.203872	0.618496	0.578142	0.201909	-0.171838	0.00979257	0.0341534
PF3D7_1241600.e2	PF3D7_1241600	mitochondrial carrier protein, putative	0.262515	0.348558	0.478552	-0.124731	0.0124961	0.179721	0.251602	0.253523	0.167992	0.170965	0.586248	0.698881	0.0589714	0.253817	0.49008	0.371108	0.285911	0.295824	-0.0287078	0.370297	0.488241	0.404366	0.146232	0.118089	0.448633	0.391995	0.223197	0.304012	0.573797	0.453669	0.490487	0.588612	0.611127	0.54689	0.51684	0.577195	0.504792	0.725009	0.301355	0.224619	0.132455	0.187021	0.272754	0.283131	0.240378	0.459908	0.763532	0.440373	0.357335	0.373684	0.257135	0.285851	0.358309	0.381638	0.0740402	0.289507	0.390053	0.503001	0.170716	0.326714	0.235981	0.322284	0.38116	0.345093	0.316995	0.312497	0.270339	0.315134	0.447664	0.321583	0.291022	0.215579	-0.0128635	0.194514	0.204034	0.121123	0.268602	0.286021	0.0806853	-0.0274043	0.120218	-0.0525081	0.302729	0.288362	0.123362	0.161897	0.174987	0.0726037	0.218292	0.182966	0.133892	0.038068	-0.115517	0.0763826	0.263255	0.226068	0.416396	0.442227	0.164857	-0.139895	0.0491374	0.206608
PF3D7_1028000.e8	PF3D7_1028000	methyltransferase, putative	-0.136153	-0.00556381	0.269789	-0.978774	-0.357627	-0.303546	0.662676	0.527648	0.02584	0.0222827	0.328029	0.116689	-0.475172	-0.144341	0.467712	0.500272	-0.0375763	-0.0690442	1.00692	1.62523	0.434762	0.288168	-0.293183	-0.128624	0.118379	-0.0482091	0.943003	1.43831	0.449224	0.357375	-0.1075	-0.0110056	0.0741928	0	-0.0478007	-0.0161799	-0.228562	-0.0422872	-0.260392	-0.270331	-0.26846	-0.323114	0.454547	0.468198	-0.204149	0.0629364	0.371878	0.294867	0.0301883	0.0835941	2.09054	1.14441	0.303753	0.253778	-0.21555	0.0423108	0.0986592	0.232098	0.0756123	0.103688	-0.0331751	-0.0131263	-0.0800847	-0.149802	-0.0932357	-0.0655976	-0.0453785	0.117367	0.698077	0.349359	-0.110698	-0.235368	0.263623	0.765419	-0.095466	-0.0886284	-0.0190058	-0.148954	-0.147434	-0.35898	-0.252625	0.119943	-0.0912649	0.00513923	0.0877947	0.122893	0.122634	-0.0790716	0.10195	-0.0480832	0.276518	0.577227	-0.365033	-0.173872	0.206981	0.165338	0.23665	0.366366	-0.0745164	-0.371266	-0.0867154	-0.00829478
PF3D7_0408400.e2	PF3D7_0408400	conserved Plasmodium protein, unknown function	-0.0867484	0.0704422	0.205055	-0.56746	-0.294695	-0.294647	-0.15052	-0.217231	0.11079	0.185847	0.173186	-0.105012	-0.21034	-0.122815	-0.231058	-0.139736	-0.0320158	-0.194401	-0.0579985	-0.116223	-0.112099	0.0119456	-0.179754	-0.257186	-0.0202843	-0.185888	-0.00376192	-0.0524277	0.0320289	-0.00623644	-0.0714351	-0.0891164	-0.0445143	0.028552	-0.10343	-0.0989612	-0.0549017	0.0672044	0.0550219	0.116477	-0.133641	-0.105564	0.0316937	0.00257028	0.218599	0.166265	0.0963573	-0.0225157	-0.222922	0.0998879	-0.174205	-0.552884	0.0483074	0	-0.161443	-0.00477872	0.0200796	-0.0212331	0.0506196	0.0816092	-0.130959	0.166423	-0.0743949	-0.00883896	-0.0501075	-0.0395726	0.0679462	0.093587	0.188226	0.0842485	-0.186701	-0.211181	-0.175899	-0.165405	-0.0714765	-0.10413	-0.106849	-0.248292	-0.02793	-0.161673	-0.106404	-0.355223	-0.0405541	-0.0126402	0.0748099	0.0256892	0.0430104	-0.105532	0.0185914	-0.0710134	0.0292141	0.015348	-0.219206	-0.135352	0.120665	0.152647	0.0818719	0.183166	0.114635	-0.159509	0.118465	0.134439
PF3D7_0926300.e13	PF3D7_0926300	protein kinase, putative	-0.240347	-0.286548	-0.230416	-0.48593	-0.335589	-0.393135	-0.346282	0.0266414	-0.238048	-0.189706	0.361679	0.382603	-0.547398	-0.0926112	0.144735	0.101157	-0.181992	-0.0639136	-0.25819	-0.396623	0.13074	-0.0761257	-0.0716173	-0.107005	0.020003	-0.0221826	-0.308838	-0.0873288	-0.147648	-0.0325158	-0.179221	-0.0734237	-0.41709	-0.533041	-0.153012	-0.14665	-0.815329	-0.513345	-0.179934	-0.468586	-0.382152	-0.120343	-0.465365	-0.344746	-0.287598	-0.426186	-0.0368851	-0.143195	-0.568218	0.0165139	-0.113769	-1.53636	0.402704	-0.491978	-0.715755	-0.423971	-0.872827	-0.820985	0.0434961	-0.360318	-0.51543	-0.442016	-0.421143	-0.509786	-0.297667	-0.272786	-0.22716	-0.268761	-0.212959	-0.350066	-0.130847	-0.237176	-0.42286	-0.354271	-0.22602	-0.409181	0.0809356	-0.136089	-0.566335	0.6808	-0.186282	-0.293413	-0.194844	-0.10068	-0.366395	0.987425	-0.333384	-0.545484	-0.208329	-0.360999	-0.525256	-0.648617	-0.56642	-0.551516	-0.279824	-0.301147	-0.427609	-0.079091	-0.365372	-0.552828	-0.327332	-0.49105
PF3D7_1474400.e1	PF3D7_1474400	conserved Plasmodium protein, unknown function	-0.248967	-0.472821	-0.189132	-0.466682	-0.155727	0.0242754	-0.278986	0.0372625	-0.16072	-0.164321	0.498217	0.119454	-0.351104	-0.129955	0.173947	0.101787	-0.150188	-0.0439083	-0.465598	-0.37936	0.0690633	-0.0381205	-0.260016	-0.269142	-0.0305344	-0.0187476	-0.0751875	-0.00429694	-0.0796937	0.233168	-0.0661189	-0.0110056	-0.0248212	-0.131661	0.0119113	0.0926065	-0.0959853	-0.162256	0.0497453	0.0927032	-0.224715	0.0860677	-0.226578	-0.139821	-0.129017	-0.104033	-0.0981071	-0.110123	-0.155538	0.322683	-0.134885	-0.871041	0.684289	-0.11954	-0.544386	-0.25163	-0.27481	-0.329572	0.104241	-0.1558	-0.117124	-0.0606519	-0.0193046	-0.168177	-0.098634	-0.105751	-0.260985	-0.178005	-0.152856	-0.331873	0.0518716	0	-0.351823	-0.454274	-0.183231	-0.322446	-0.150002	-0.0804558	0.592524	0.674177	-0.0152769	-0.0882173	-0.0548619	-0.00803093	-0.405502	0.836677	-0.401213	-0.598053	-0.0284649	-0.203145	-0.368387	-0.30304	-0.417752	-0.430501	-0.144808	-0.167833	-0.0119068	0.0970693	0.0779722	-0.370648	-0.159046	-0.0851754
PF3D7_0606500.e3	PF3D7_0606500	polypyrimidine tract binding protein, putative	-0.170835	-0.371642	-0.218909	-0.302563	-0.541112	-0.450142	-0.27423	-0.0239846	0	0.00560392	0.274808	0.0164114	-0.430786	-0.322746	0.152583	0.168572	-0.104343	-0.0978382	-0.268174	-0.29717	-0.13293	-0.19031	-0.192106	-0.214406	0.0100362	0.0268416	-0.143056	-0.176645	-0.278426	-0.153041	-0.203821	-0.181906	-0.0154631	-0.145609	0.175322	0.155752	-0.275607	-0.294734	-0.261212	-0.427511	-0.380808	-0.164358	-0.247101	-0.154635	-0.114768	-0.102907	-0.200154	0.228546	-0.161213	-0.0144157	-0.169071	-0.341106	0.352663	-0.288062	-0.359408	-0.24257	-0.318898	-0.419679	0.121494	0.0023219	-0.280561	-0.220315	-0.15734	-0.343947	-0.251839	-0.0946504	-0.0453785	-0.06247	0.0445801	-0.132914	-0.170968	-0.339299	-0.210226	-0.22719	-0.0610462	-0.259104	-0.0694456	-0.197768	-0.213609	-0.222172	-0.122857	-0.0789171	-0.120227	-0.101908	-0.110335	0.449171	-0.0224996	-0.24785	0.0637081	-0.0487624	-0.410208	-0.337441	-0.310015	-0.308342	0.00660878	-0.0458037	-0.0579676	0.201514	0.0324855	-0.273297	-0.169818	-0.134906
PF3D7_0904500.e1	PF3D7_0904500	prefoldin subunit, putative	-0.255156	-0.547146	-0.217477	-0.626431	-0.468612	-0.505146	-0.0890835	-0.0239846	-0.180283	-0.125019	0.150102	0.150201	-0.322171	-0.361236	0.103493	0.0573244	-0.208089	-0.105408	-0.457007	-0.421649	0.0507061	-0.0709619	-0.127249	-0.416992	-0.061729	0.106068	-0.0811368	-0.164572	-0.0953357	0.0479413	0.062311	-0.0987528	-0.0749723	-0.212378	0.0065839	0.0151162	-0.254645	-0.236685	0.0942062	-0.197481	-0.117187	0.0174639	-0.210368	-0.0880418	-0.00787822	-0.312009	-0.380113	-0.134024	-0.291273	-0.16371	-0.285082	-0.624105	-0.288544	-0.195411	-0.475647	-0.238062	-0.193946	-0.273205	-0.0278306	-0.0687575	-0.230881	-0.103401	-0.0549665	-0.187379	-0.104053	-0.0878612	-0.251364	-0.183277	-0.156273	-0.338033	-0.179862	-0.350018	-0.299798	-0.390449	-0.198739	-0.376545	-0.0649498	-0.19015	-0.671081	-0.209867	-0.134278	-0.209831	0.112398	0.0102602	-0.254474	-0.0887814	-0.36626	-0.455095	-0.0801094	-0.145886	-0.447987	-0.283458	-0.316555	-0.375592	-0.0944348	-0.118056	-0.124274	0.110929	0.0163342	-0.316384	-0.0763184	-0.143038
PF3D7_0205100.e1	PF3D7_0205100	conserved Plasmodium protein, unknown function	-0.306935	-0.560188	-0.336776	-0.507225	-0.428246	-0.483981	-0.17248	-0.126377	-0.312993	-0.266405	0.166062	-0.172741	-0.497203	-0.453545	-0.192852	0.101787	-0.255035	-0.262825	-0.377403	-0.426707	-0.0857062	-0.0114956	-0.32122	-0.307062	-0.199495	-0.121841	-0.202338	-0.301955	-0.116459	-0.00207582	-0.0634681	-0.176065	-0.181701	-0.328277	-0.0945949	-0.20007	-0.328098	-0.342581	-0.0197412	-0.175296	-0.185187	-0.103465	-0.225763	-0.150061	0.150038	-0.223231	0.0324482	-0.147382	-0.231851	-0.131101	-0.132385	-0.950404	-0.258418	-0.247511	0.0478672	0.261125	-0.239171	-0.201836	-0.0591847	-0.0855951	-0.396467	-0.186802	-0.111463	-0.21795	-0.2907	-0.214316	-0.251364	-0.280013	-0.261807	-0.533326	-0.207948	-0.41811	-0.327791	-0.325377	-0.22814	-0.421612	-0.122647	-0.278266	-0.525946	-0.286934	-0.235751	-0.34962	-0.0381832	-0.081184	-0.278077	-0.20804	-0.427327	-0.609368	-0.118164	-0.234678	-0.523864	-0.400053	-0.405024	-0.41709	-0.227701	-0.182377	-0.0482283	0.0284069	-0.0642351	-0.462481	-0.206319	-0.181715
PF3D7_0807400.e1	PF3D7_0807400	conserved Plasmodium protein, unknown function	-0.295409	-0.377401	-0.21319	-0.401268	-0.324695	-0.595573	-0.231189	-0.0499798	-0.363812	-0.147642	0.172923	0.324776	-0.685469	-0.436374	-0.0233877	0.0204736	-0.153673	-0.240812	-0.39416	-0.518212	-0.0151557	-0.164415	-0.260016	-0.336357	-0.0305344	-0.209189	-0.162898	-0.382163	-0.258331	-0.11099	-0.0714351	-0.260071	-0.187819	-0.326085	0.0102742	-0.119206	-0.486556	-0.32011	-0.101524	-0.193016	-0.143291	-0.0351464	-0.222102	-0.147779	0.068096	-0.32455	0.0398636	-0.0866111	-0.323518	-0.124502	0.0765623	-1.78691	-0.217944	-0.188554	-0.547853	-0.333424	-0.307906	-0.17526	-0.0735664	-0.0603162	-0.43695	-0.313932	-0.161523	-0.323938	-0.316414	-0.119532	-0.216485	-0.233176	-0.205861	-0.508594	-0.203674	-0.493893	-0.399955	-0.256515	-0.236651	-0.460986	-0.130142	-0.205427	-0.507478	-0.354741	-0.262844	-0.399397	0.0639297	-0.00458363	-0.472678	-0.322587	-0.499485	-0.748387	-0.0484115	-0.144252	-0.601017	-0.334659	-0.415197	-0.375592	-0.111508	-0.0458037	0.025223	0.255197	0.0324855	-0.40662	-0.258513	-0.263389
PF3D7_0624900.e8	PF3D7_0624900	conserved Plasmodium protein, unknown function	-0.107875	-0.0799165	-0.0680524	-0.492993	-0.172467	-0.303203	0.0395071	0.07162	-0.192645	-0.0592044	0.286779	0.337004	-0.479227	-0.183597	0.0456678	-0.0170011	-0.08336	-0.162903	-0.168582	-0.278762	0.190904	0.0376704	-0.159576	-0.271969	0.118379	0.0910442	-0.0327737	-0.196174	0.330149	0.387023	0.0396825	-0.0870598	0.497243	0.452344	-0.22253	-0.0932286	-0.30954	-0.240587	0.0333534	-0.0710393	-0.116488	0.058213	-0.0670147	0.0260044	0.229111	-0.0579336	-0.202454	0.146768	-0.107502	0.0956551	-0.077243	-2	0.240953	0.217525	-0.393307	-0.298973	-0.220793	-0.198744	0.0402174	-0.0271609	-0.320518	-0.0281891	-0.155837	-0.222932	-0.273426	-0.166146	0.148117	0.0870328	0.546073	0.333488	-0.029014	-0.207632	-0.0119726	0.129069	-0.0638834	-0.224811	0.0588594	-0.15543	-0.0525813	-0.00530647	-0.0760515	-0.288045	0.10097	0.0692448	-0.0355135	0.0568538	0.251162	0.0120496	0.0344044	-0.0474042	-0.373392	-0.258852	-0.353983	-0.241358	0.183842	0.245756	0.0713301	0.12668	0.221569	0.00548509	0.0938568	0.0611605
PF3D7_0514600.e4	PF3D7_0514600	ribose 5-phosphate epimerase, putative	-0.231778	-0.249108	-0.283365	-0.609061	-0.325818	-0.38621	0.118314	0.0940786	-0.14142	0.00560392	0.280928	0.404874	-0.539474	-0.248716	0.176194	0.189176	-0.105121	-0.155026	-0.198898	-0.206306	0.178405	0.104108	-0.121074	-0.183466	-0.0512557	0.0134832	0.00562455	-0.0873288	-0.173979	0.0251893	-0.00253661	0.021127	-0.0765933	-0.114531	-0.00744298	-0.0677102	-0.450003	-0.230463	0.0604978	-0.00564317	-0.126868	-0.0933139	-0.202331	-0.079318	0.0169233	-0.209113	-0.180972	-0.0202099	-0.234091	-0.182436	-0.0569482	-0.363453	-0.188008	-0.15921	-0.395387	-0.260746	-0.203809	0.197123	0.107334	0.0546018	-0.284851	-0.147128	-0.116326	-0.131658	-0.281462	-0.164806	-0.0755432	-0.137238	-0.146047	-0.342033	-0.126795	-0.311415	0.446487	0.633347	-0.22602	-0.395493	0.0926534	-0.181627	-0.307098	-0.149871	-0.0384998	-0.309638	0.0183396	-0.0323955	-0.454411	-0.212105	-0.464152	-0.739035	-0.054302	-0.125143	-0.566217	-0.351434	-0.384265	-0.304538	-0.0484985	-0.123658	0.025223	0.158663	0.00345418	-0.26926	-0.063315	-0.0864293
PF3D7_1470900.e2	PF3D7_1470900	20S proteasome beta 4 subunit, putative	-0.252678	-0.206195	-0.299939	-0.597596	-0.285197	-0.37751	-0.0309586	0.122857	-0.0463645	0.0871338	0.256788	0.468339	-0.509312	-0.281844	0.130898	0.120876	-0.0390627	-0.130933	-0.261095	-0.417867	0.243281	0.0985175	-0.12828	-0.299831	0.0323655	-0.0101958	-0.0361406	-0.219713	-0.0448542	0.13174	0.0257463	-0.00775992	-0.1219	-0.119269	-0.0567815	-0.0152763	-0.373237	-0.132221	0.105481	-0.00368726	-0.219001	-0.118979	-0.208757	-0.0749758	0.0596399	-0.120795	-0.0625668	0.0516964	-0.230359	-0.0444649	-0.408216	-0.201351	-0.178166	-0.116645	-0.29488	-0.210199	-0.193946	0.154244	0.139522	0.0992421	-0.263528	-0.0941789	-0.0193046	-0.0880299	-0.22872	-0.142651	-0.16344	-0.0638585	-0.0837267	-0.302524	-0.182488	-0.316184	0.0857214	0.0940932	-0.111031	-0.343317	0.0153661	-0.0778175	-0.176317	-0.127277	-0.0482875	-0.326048	-0.0381832	-0.0691314	-0.380377	-0.196919	-0.384278	-0.656516	-0.103839	-0.200313	-0.618737	-0.345821	-0.446807	-0.30739	-0.156573	-0.120854	0.108467	0.263034	-0.040922	-0.364483	-0.0433665	-0.121669
PF3D7_1209000.e1	PF3D7_1209000	conserved Plasmodium protein, unknown function	-0.405369	-0.128867	-0.132711	-0.454566	-0.272147	-0.429764	-0.240437	-0.128637	-0.0285257	0.116773	0.300821	0.351776	-0.359301	-0.227228	0.0783077	0.113083	-0.061293	0.00996066	-0.379205	-0.247103	0.284807	0.15053	-0.0509296	-0.265615	0.111404	0.182662	-0.0769202	-0.0524277	0.130348	0.0953117	0.0810006	0.0600025	0.0311905	0.0319748	0.0918716	0.0248135	-0.421207	-0.097128	-0.0524674	-0.00542571	0.102867	0.0385255	0.0207486	0.0112751	0.216347	0.0247224	-0.0575603	-0.26713	-0.27196	-0.0554063	-0.477925	-0.788683	0.0250661	-0.0550636	-0.286169	-0.0936184	-0.0715019	-0.0983509	0.128501	0.157259	-0.242516	0.00474376	0.0581384	-0.0332965	-0.168584	0.0439354	0.0210828	0.0406235	0.012987	-0.186829	-0.0509239	-0.110816	-0.0137548	-0.00829024	-0.0413408	-0.327636	-0.0884824	-0.0388117	-0.196602	-0.0436908	0.383835	-0.00880366	0.315763	0.182959	-0.138682	-0.0743706	-0.0737917	-0.364433	0.559072	0.492634	-0.368387	-0.19564	-0.355206	-0.173872	-0.0664204	-0.0259952	0.181734	0.246853	0.0735971	-0.184816	0.00979257	-0.00177344
PF3D7_1432500.e2	PF3D7_1432500	conserved protein, unknown function	-0.267615	-0.0190052	0.206123	-0.274906	-0.272869	-0.420798	1.28131	1.27034	-0.00871722	0.0976645	0.280928	0.416162	-0.387979	-0.250382	0.205097	-0.022484	-0.0721575	-0.0549956	-0.0522363	-0.0984591	0.21008	0.11447	-0.130346	-0.203569	0.0519278	0.150987	-0.11075	0.0464404	0.131245	0.0943405	-0.0483198	0.0102821	0.152388	-0.00876488	0.0657075	0.119185	-0.408894	-0.125711	0.0532652	0.0556668	-0.0319381	0.0471888	0.0627061	0.00513598	0.240378	0.0923234	0.232703	0.151549	-0.189924	-0.0751533	-0.217273	-0.662708	0.0257759	0.0491764	-0.397471	-0.103836	-0.10999	-0.087589	0.144577	0.1583	-0.192494	-0.142859	0.0175705	-0.0534613	-0.129727	-0.0436724	0.00292636	0.0945208	0.194275	-0.0360693	-0.122754	-0.207632	0.0626512	0.114962	0.0331257	-0.224811	0.0297298	-0.0972778	-0.0959398	-0.095097	0.024485	-0.342647	0.194662	0.224189	0.167715	0.068631	0.223809	-0.133166	0.237305	0.13083	0.0615618	0.143602	-0.118631	-0.0131331	0.230884	0.208339	0.253741	0.329082	0.438052	0.177392	0.0643346	0.136321
PF3D7_1327100.e1	PF3D7_1327100	conserved Plasmodium protein, unknown function	-0.332883	-0.0100304	0.0412573	-0.785355	-0.255999	-0.460823	-0.103355	-0.18278	0.0194233	0.0800704	0.168704	0.264534	-0.327278	-0.13405	0.0662407	-0.0685314	-0.168102	0.000391912	-0.181497	-0.238184	0.102934	0.128254	-0.316509	-0.299831	-0.0882499	0.371199	-0.186753	-0.144277	0.157	0.11412	0.00789827	0.0208092	2.16041	2.06785	0.0739593	0.0106867	-0.360007	-0.143137	0.981414	0.577143	-0.0559957	-0.0207869	-0.00278916	-0.115091	-0.0221019	-0.0285692	0.181396	-0.116677	0.0731105	0.367845	0.299418	-0.781585	-0.198747	-0.0816385	-0.351309	-0.135978	-0.104273	-0.0103516	0.133295	0.10346	-0.192494	-0.0560135	-0.0918515	-0.111358	-0.155515	-0.148379	-0.128597	-0.0140231	0.094308	-0.12287	-0.0819717	-0.238986	0.546628	0.684454	-0.0265058	-0.28033	-0.0880262	-0.23109	-0.244953	-0.154285	-0.10845	-0.272059	0.0988177	0.0876647	-0.279565	-0.198935	-0.235516	-0.508823	0.0550705	-0.0680841	-0.344848	-0.269441	-0.247898	-0.241358	0.0144996	0.0077081	0.270427	0.372345	0.0735971	-0.158976	0.0626994	-0.00725532
PF3D7_1320500.e3	PF3D7_1320500	SNARE protein, putative	-0.327656	-0.390444	-0.211763	-0.996232	-0.24888	-0.473128	-0.00393212	-0.23173	-0.170468	-0.225357	0.183415	0.158291	-0.498299	-0.361236	0.0645085	0.0595966	-0.187614	-0.17731	-0.184645	-0.341854	0.0411573	0.113715	-0.220977	-0.324567	-0.0408578	0.132569	-0.242332	-0.266686	-0.00393105	-0.0506631	-0.147294	-0.0458661	-0.0879916	-0.0929346	0.0786536	-0.23016	-0.641197	-0.246068	-0.025299	0.0142266	-0.219902	-0.144647	-0.207148	-0.327212	-0.152476	-0.119884	0.196143	-0.28732	-0.234839	-0.0879348	0.185791	-0.643277	-0.164337	-0.100465	0.339078	0.809534	-0.117923	0.10297	0.0500311	-0.00778727	-0.20301	-0.106595	-0.0397947	-0.0920299	-0.208152	-0.206941	-0.141464	-0.084144	-0.118294	-0.409494	-0.29394	-0.323848	-0.357469	-0.252758	-0.219678	-0.376545	0.0123911	-0.2986	-0.214322	-0.353049	-0.226831	-0.366494	-0.140853	-0.0970046	-0.490489	-0.323137	-0.390768	-0.601814	-0.115083	-0.26731	-0.373392	-0.108103	-0.371828	-0.227786	-0.0267421	0.0493818	0.200129	0.178299	-0.0903838	-0.401877	-0.096731	-0.100612
PF3D7_1477800.e1	PF3D7_1477800	acyl-CoA binding protein	-0.399187	-0.247789	-0.00555002	-1.14406	-0.408677	-0.54843	-0.186711	0.0799607	-0.0109048	0.00560392	0.309948	0.234878	-0.485194	-0.284118	0.121265	0.17667	-0.179258	-0.144445	-0.359503	-0.251584	0.126497	0.0826439	-0.131897	-0.448631	-0.185111	-0.05699	-0.302453	-0.191267	0.0127024	-0.190424	-0.0127279	-0.0626068	-0.0871745	-0.135495	-0.0537817	-0.126019	-0.409575	-0.218869	-0.0560182	0.00562118	-0.159904	-0.167643	-0.0568343	-0.152346	-0.0913863	-0.109448	0.125264	-0.133609	-0.0823874	-0.0421311	0.145149	-0.188972	-0.136276	-0.0788179	-0.54208	-0.203591	-0.0999329	0.0832094	0.119424	0.102891	-0.20301	-0.124613	-0.110492	-0.0426093	-0.211072	-0.272786	-0.244407	-0.0961695	-0.0491742	-0.288422	-0.148199	-0.244431	-0.401121	-0.342245	-0.24414	-0.28033	-0.122647	-0.290432	-0.0939702	-0.351358	-0.190611	-0.373583	-0.022476	-0.0323955	-0.356311	-0.201963	-0.285433	-0.49739	-0.0459641	-0.0981758	-0.0602651	-0.071161	-0.354594	-0.18432	-0.0831637	-0.115263	0.205495	0.15718	-0.0214855	-0.360796	-0.0821858	-0.147612
PF3D7_1019500.1.e8	PF3D7_1019500.1	conserved Plasmodium membrane protein, unknown function	-0.240347	-0.124017	0.103306	-0.8852	-0.23721	-0.229271	-0.194778	0.03575	0.0343515	0.118498	0.190194	0.163994	-0.435505	-0.13405	-0.00799682	0.0757235	0.226118	0.217082	-0.288352	-0.0759361	0.272859	0.205469	-0.235354	-0.2628	-0.128968	-0.145995	-0.172393	0.00962157	0.188345	0.0962822	0.0375234	0.014119	0.0469087	0.020821	-0.032534	-0.120178	-0.203533	-0.0851495	0.0752881	0.0556668	-0.0483762	-0.0310087	0.00139256	-0.0625643	-0.0337837	-0.0217459	0.256349	-0.239597	-0.114365	0.0276659	-0.254853	-0.664339	0.0653234	0.051109	-0.367043	-0.0289127	0.071015	0.104848	0.140841	0.15204	-0.0469531	-0.0185308	0.0320019	0.0567928	-0.056331	-0.0701902	0.0928805	0.0788766	0.252122	0.00229637	-0.0883608	-0.121629	-0.279824	-0.231805	0	0	0.0572106	-0.12062	-0.0867715	-0.222172	-0.144215	-0.192175	0.0326949	0.0283224	0.101121	0.0798972	0.126275	-0.120632	-0.0676444	-0.124427	-0.0522166	-0.135081	-0.405024	-0.163499	-0.0153161	0.0789513	0.189554	0.335218	-0.0133182	-0.311334	-0.0526415	0.00560156
PF3D7_0608200.e2	PF3D7_0608200	conserved Plasmodium protein, unknown function	-0.309509	-0.184576	0.288555	-0.8485	-0.286654	-0.229271	-0.0157932	0.102291	-0.0285257	0.0685181	0.360755	0.248835	-0.415685	-0.207673	0.165569	0.206271	-0.0480135	-0.092256	-0.0379309	-0.0469288	0.222061	0.11774	-0.244273	-0.254388	-0.0305344	-0.145995	-0.177695	0.0286743	0.160516	0.110282	0.158262	0.130922	0.0341977	-0.00174872	0.129307	0.0972098	-0.273745	-0.11421	0.194639	0.189528	-0.059216	0.0627595	-0.0203447	-0.0572011	0.348075	0.0280144	0.30575	-0.0426557	-0.0783556	0.15517	-0.116855	-0.325537	0.0531897	0.0132785	-0.439781	-0.0774195	0.091086	0.0389343	0.0947901	0.0921459	0.0185705	0.0735253	0.0529489	0.0648682	-0.0510884	-0.028155	-0.103989	-0.0830877	0.0971804	-0.10237	-0.00371111	-0.195279	-0.399664	-0.308704	-0.194587	-0.205575	0.0111142	0.0430565	-0.106821	-0.433026	-0.180889	0.0996088	0.216668	0.111158	-0.106104	-0.0790035	-0.124809	-0.391038	0.0059093	-0.0305344	-0.1158	-0.141145	-0.331229	-0.172138	0.0698214	0.0468901	0.369744	0.333468	0.0554081	-0.252654	-0.0473342	0.00442409
PF3D7_0720200.e1	PF3D7_0720200	conserved Plasmodium protein, unknown function	-0.52142	-0.267707	0.0685123	-0.901555	-0.593354	-0.609087	-0.317615	-0.414004	-0.0463645	0.0818395	-0.089059	-0.473473	-0.501594	-0.514974	-0.632123	-0.634129	-0.329396	-0.508129	-0.457007	-0.445832	-0.4463	-0.356973	-0.588744	-0.65459	-0.301304	-0.50109	-0.506812	-0.328648	-0.379493	-0.518579	-0.574074	-0.688558	-0.581122	-0.465123	-0.614336	-0.6438	-0.680126	-0.509573	-0.456357	-0.275042	-0.43852	-0.558708	-0.313073	-0.287108	-0.204337	-0.314613	-0.0810739	-0.271237	-0.474284	-0.150243	-0.299034	-0.954389	-0.277994	-0.303208	-0.527177	-0.368717	-0.491506	-0.339184	0.0390773	-0.0140722	-0.413275	-0.398306	-0.415937	-0.392196	-0.497983	-0.444276	-0.495864	-0.501061	-0.261807	-0.360724	-0.498645	-0.610902	-0.263829	-0.229034	-0.402713	-0.400952	-0.270089	-0.618226	-0.309382	-0.433026	-0.320979	-0.639748	-0.0644799	-0.184009	-0.0846139	-0.13338	-0.185293	-0.300372	-0.150399	-0.293636	-0.226915	-0.334659	-0.437056	-0.412988	-0.0691975	-0.115263	-0.165793	-0.0422665	-0.263611	-0.53264	-0.246807	-0.253847
PF3D7_1416400.e3	PF3D7_1416400	conserved Plasmodium protein, unknown function	-0.0475483	-0.128867	0.0778729	-0.174965	-0.175164	-0.0607959	-0.0949431	0.182396	0.017278	0.121941	0.540457	0.432654	-0.272307	0.0764279	0.309404	0.24158	0.0956101	0.240495	0.0470597	0.0307662	0.443743	0.201681	0.141104	0.182501	0.263873	0.302837	0.152285	0.206522	0.21818	0.409842	0.0759001	0.19204	0.125146	0.010448	0.26729	0.263928	-0.20649	-0.0119561	0.2614	-0.128133	0.102987	0.274355	-0.0338312	0.116585	0.292762	-0.0514046	0.160781	0.296101	0.0370183	0.53243	0.111791	-0.750069	1.2649	0.315109	-0.239642	-0.044573	-0.219615	-0.405948	0.173629	-0.0475565	-0.090596	-0.00475941	-0.0205197	-0.068806	0.0708402	0.119944	0.00657598	0.0636969	0.181475	0.00802136	0.240153	0.140987	0.602955	0.76727	0.207175	-0.17135	0.430191	0.238124	-0.324697	-0.232247	0.240058	0.161734	0.308329	0.272348	-0.367028	1.12692	-0.0958903	-0.414004	0.0745452	-0.0185091	-0.208909	-0.27077	-0.192713	-0.343038	-0.0267421	-0.00257854	-0.0672554	0.254273	0.113037	-0.154714	0.0321082	-0.0298458
PF3D7_1243900.e6	PF3D7_1243900	double C2-like domain-containing protein	-0.021305	-0.0206561	-0.251871	-0.332796	-0.470239	-0.523551	-0.394683	-0.518691	-0.391835	-0.350758	-0.151597	-0.282045	-0.426776	-0.25392	-0.0869438	-0.156013	-0.160984	-0.310171	-0.28212	-0.275941	0.347576	0.0198924	-0.179476	-0.344845	-0.385103	-0.443463	-0.271112	-0.114814	-0.330208	-0.392243	-0.13764	-0.173032	-0.40416	-0.362146	-0.430958	-0.393363	-0.265791	-0.417906	-0.11461	-0.120621	-0.209082	-0.280992	0.069905	-0.0114623	0.143202	0.0497866	-0.390756	-0.461951	-0.251857	-0.182706	-0.291204	-0.256852	-0.150588	-0.260357	-0.222824	-0.188012	-0.115362	-0.159255	-0.539376	-0.34733	-0.196148	-0.226106	-0.156035	-0.0968107	-0.243122	-0.19802	-0.171427	-0.190478	-0.121239	0.145584	-0.040112	-0.131585	-0.264708	-0.0992858	-0.238401	-0.404749	-0.238251	-0.508484	-0.368077	-0.323062	-0.427057	-0.348002	0.261438	-0.0623286	0.236969	0.285142	-0.0891232	-0.0754621	0.299031	0.267946	-0.101448	-0.290611	-0.120112	-0.338654	-0.252103	-0.165884	-0.450925	-0.302633	-0.152337	-0.119885	0.0172067	-0.185107
PF3D7_1228100.e1	PF3D7_1228100	leucine-rich repeat protein	-0.355313	-0.455965	-0.211763	-0.395465	-0.552461	-0.484759	-0.21834	-0.0764521	-0.240613	-0.147642	0.212394	0.237107	-0.591189	-0.37087	-0.0292943	-0.23757	-0.165258	-0.0697297	-0.281594	-0.395383	-0.0989973	-0.290113	-0.262279	-0.398336	-0.1044	-0.0890512	-0.124507	-0.186376	-0.283196	-0.00415463	-0.129857	-0.210724	-0.188695	-0.26706	-0.199614	-0.23016	0.0866176	0.00132236	-0.0976154	-0.30738	-0.279215	-0.138801	-0.21764	-0.169025	-0.128838	-0.290066	-0.254496	-0.0508695	-0.192464	-0.107322	-0.148715	-0.753537	0.152725	-0.257044	-0.435494	-0.434248	-0.394626	-0.490368	0.0160363	-0.0846221	-0.347635	-0.220315	-0.151171	-0.317141	-0.287614	-0.155459	-0.302831	-0.270363	-0.0579348	-0.361832	-0.187228	-0.467126	-0.369399	-0.173373	-0.202902	-0.432752	-0.126389	-0.196814	-0.715812	-0.40295	-0.0992643	-0.182182	-0.135352	-0.120443	-0.429419	0.208456	-0.435691	-0.726661	-0.141488	-0.196356	-0.504518	-0.424991	-0.482463	-0.495149	-0.197005	-0.222392	-0.334022	-0.0753078	-0.0805986	-0.403772	-0.18844	-0.18961
PF3D7_0618300.e2	PF3D7_0618300	60S ribosomal protein L27a, putative	-0.330267	-0.62894	-0.321313	-0.590002	-0.433482	-0.529433	-0.131899	0	-0.263904	-0.0967304	0.0796729	0.133542	-0.551376	-0.472219	0.100792	-0.13379	-0.179258	-0.043639	-0.326963	-0.229319	-0.0616022	-0.127316	-0.309472	-0.410747	-0.0802423	-0.0256258	-0.143574	-0.0557686	-0.169557	-0.00207582	-0.0694392	-0.163731	-0.148078	-0.258672	-0.156685	-0.193923	-0.283704	-0.315164	-0.198912	-0.355347	-0.422708	-0.306636	-0.334873	-0.246867	-0.225998	-0.206209	-0.146456	-0.083398	-0.293608	-0.233001	-0.136763	-0.806583	-0.284139	-0.238827	-0.550169	-0.423971	-0.389319	-0.454898	-0.0294563	-0.0852707	-0.341813	-0.21755	-0.120881	-0.251881	-0.319562	-0.211546	-0.205888	-0.33931	-0.24625	-0.433735	-0.152312	-0.399771	-0.414007	-0.258397	-0.263578	-0.431355	-0.244445	-0.170341	-0.742303	-0.330395	-0.279464	-0.402294	-0.228687	-0.158246	-0.393851	-0.23338	-0.47998	-0.681178	-0.0891514	-0.135928	-0.463914	-0.354249	-0.244492	-0.425328	-0.209205	-0.17073	-0.232142	0.082033	-0.0276415	-0.401245	-0.161671	-0.129403
PF3D7_0213200.e2	PF3D7_0213200	conserved Plasmodium protein, unknown function	0.0430076	0.00775347	0.19326	-0.0202665	-0.228081	-0.143804	-0.160141	0.0557878	-0.0374175	-0.0245318	0.379584	0.122558	-0.113052	0.0425808	0.255159	0.108074	0	0.109777	0.0716763	0.159944	0.258873	0.172467	0.0400386	-0.0869502	0.418809	0.373815	0.151017	0.152539	0.226592	0.41918	0.284053	0.286278	0.502681	0.227502	0.355035	0.452426	0.266707	0.509139	0.365404	0.204833	0.207843	0.449688	0.314805	0.365711	0.398245	0.246879	-0.00883122	0.431977	0.15302	0.133999	0.125436	-0.401032	0.223733	0.169703	0.0535975	0.129501	0.202029	-0.101716	0.0394878	0.205574	0.0206578	0.232117	0.324622	0.177092	0.0386237	0.272167	0.115365	0.176188	0.242424	-0.0490879	0.126766	-0.0675528	0.406067	0.476118	0.116522	-0.0538106	0.252843	0.0349537	-0.129168	0.118174	-0.0346033	-0.0696764	0.215675	0.181447	-0.0783842	-0.00528138	-0.1028	-0.356467	0.0334791	0.004263	-0.240568	-0.13993	-0.110342	-0.179522	0.0596883	0.148004	0.0604739	0.288553	0.179181	-0.112255	-0.00342175	0.11575
PF3D7_1147700.e2	PF3D7_1147700	mitochondrial ATP synthase delta subunit, putative	0.03085	-0.100012	-0.290875	-0.42894	-0.451757	-0.613337	-0.240901	-0.152578	-0.392046	-0.145571	0.0644271	0.225925	-0.478144	-0.366948	0.000362441	-0.103695	-0.201278	-0.200543	-0.379656	-0.302971	0.0292739	-0.235171	-0.191566	-0.370797	-0.0305344	-0.036005	-0.156079	-0.452343	0.499379	0.658099	-0.125704	-0.0918631	0.0122523	-0.219483	-0.181728	-0.0518716	-0.255563	-0.087959	-0.14095	-0.345405	-0.238338	-0.088858	-0.378581	-0.283346	-0.19344	-0.273001	-0.112745	-0.123261	-0.281198	-0.14439	-0.116855	-1.69069	-0.199576	-0.273074	-0.331257	-0.271072	-0.259601	-0.352865	0.166671	0.264338	-0.212377	-0.0306138	-0.134301	-0.230971	-0.297667	-0.144851	-0.148752	-0.144565	-0.117461	-0.34714	-0.154373	-0.291554	-0.208184	-0.171599	-0.253826	-0.413312	-0.145723	-0.125153	-0.329323	-0.25419	-0.320979	-0.41248	-0.192206	-0.189217	-0.391919	-0.374038	-0.4717	-0.734899	-0.199598	-0.193349	-0.455928	-0.324962	-0.433821	-0.455592	-0.221509	-0.115263	-0.130751	-0.0306671	-0.0238275	-0.241312	-0.282215	-0.27228
PF3D7_1139200.e2	PF3D7_1139200	conserved Plasmodium protein, unknown function	-0.27766	-0.291977	-0.138119	-0.439136	-0.396039	-0.469656	-0.0895013	0.0804498	-0.190164	-0.0631088	0.16023	0.207201	-0.458801	-0.393398	-0.0569316	0.046564	-0.10577	-0.14777	-0.568762	-0.289088	0.198252	-0.00710554	-0.309472	-0.437479	0.216987	-0.109001	-0.100643	-0.336753	3.07156	2.89578	-0.00762324	-0.12735	-0.107744	-0.187287	-0.11947	-0.0865693	-0.163335	-0.0477468	-0.025299	-0.173341	-0.264737	-0.0699989	-0.158908	-0.139254	-0.0707822	-0.1396	-0.280022	-0.0129322	-0.121262	-0.095981	-0.265772	-2	-0.206229	-0.133374	-0.386049	-0.36257	-0.189327	-0.214268	0.0442691	0.039092	-0.226748	-0.0824971	0.0604389	-0.0208844	-0.110173	-0.122998	-0.119021	-0.122694	-0.119961	-0.308916	-0.204741	-0.352955	0.253657	0.19038	-0.198739	-0.387342	-0.133903	-0.233046	-0.332416	-0.283707	-0.203677	-0.358032	-0.154055	-0.10068	-0.384214	-0.269727	-0.441069	-0.702225	-0.0901596	-0.0909873	-0.447987	-0.337441	-0.321928	-0.300744	-0.118682	-0.104143	-0.0410938	0.191162	-0.036186	-0.429928	-0.212741	-0.193827
PF3D7_1368400.e1	PF3D7_1368400	conserved Plasmodium protein, unknown function	0.0303412	0.0154655	0.0825305	-0.0935287	-0.128686	-0.114295	-0.115215	-0.196936	-0.151038	-0.00938525	0.232238	0.0230717	-0.175713	-0.139186	0.100792	-0.166802	0.0275388	0.0905185	-0.626456	-0.0616054	0.227519	0.0189582	-0.0123267	-0.0659427	0.123011	0.0774677	0.107217	-0.169389	-0.027745	0.0103345	-0.0827976	-0.0788627	-0.0612668	-0.092003	-0.123058	0.0326995	0.0359742	0.241262	0.0462169	-0.103719	-0.190473	-0.0571749	-0.132705	-0.0804056	-0.139797	-0.104033	0.0967316	0.0604378	-0.0563802	-0.0320612	-0.0334319	-2	-0.0802116	-0.0419575	-0.154379	-0.110001	0.00252529	-0.182876	0.0247256	-0.0125292	-0.156673	-0.0737193	-0.00811265	-0.104097	-0.0152332	0.0283973	0.126141	0.164377	0.094308	-0.124434	-0.226258	-0.249895	-0.185911	-0.32587	0.0153144	-0.119799	-0.176915	0.00581565	0.0146778	-0.0443734	-0.10436	-0.276039	-0.149783	-0.0667329	0.161588	0.20064	0.190287	-0.0168519	0.00967859	-0.0497818	-0.212268	-0.164425	-0.137982	-0.0871745	0.00660878	0.012824	-0.058482	0.092937	0.0166191	-0.19572	-0.0115811	-0.130696
PF3D7_0502600.e1	PF3D7_0502600	conserved Plasmodium protein, unknown function	0.453751	0.447977	0.275902	0.161656	0.113177	0.300742	0.11324	0.0843569	0.0151295	0.0550726	0.359136	0.132174	-0.171115	0.0398566	0.122931	-0.115365	0.200734	0.186122	-0.346223	-0.0227949	0.373641	0.205469	0.749562	0.725907	0.335461	0.34077	0.310234	0.166942	0.672541	0.59564	0.107413	0.147902	0.757051	0.559396	0.0879965	0.210854	0.280711	0.488542	0.26842	0.169829	-0.0063313	0.141479	0.0943715	0.108495	0.0959302	0.100164	0.027745	0.382584	-0.0389724	0.122256	-0.107617	-0.365442	0.148821	0.0791605	-0.0167156	0.169077	0.138698	-0.0397838	0.07196	0.0137545	-0.215649	-0.0594135	0.103465	-0.0045427	0.191303	0.160423	0.319289	0.403194	0.334763	0.0689933	-0.0158386	-0.038889	0.169385	0.0826152	0.324642	0.182642	0.345592	0.739793	0.259752	0.395876	0.563594	0.421332	-0.0453076	0.0328028	0.398879	0.365886	0.605324	0.300297	0.312089	0.241362	-0.036253	-0.0862923	0.138156	0.219973	0.263255	0.259811	0.0941898	0.256122	0.438478	0.174008	0.126314	0.0496479
PF3D7_1242400.e4	PF3D7_1242400	conserved Plasmodium protein, unknown function	-0.403993	-0.253073	-0.269944	-0.574935	-0.210341	-0.118819	-0.308833	-0.490399	-0.212648	-0.153874	-0.0203242	0.24694	-0.615377	-0.282128	-0.291441	-0.142719	-0.161139	-0.309747	-1.02306	-0.945448	-0.146344	-0.193424	0.109072	0.0116724	0.155021	0.0870644	-0.611265	-0.509983	-0.320702	-0.379861	-0.577852	-0.670995	-0.619597	-0.616322	-0.516106	-0.518153	-0.603292	-0.373955	-0.323183	-0.459026	-0.440619	-0.437051	-0.0780025	-0.0760601	-0.44358	-0.373116	-0.109719	-0.628203	-0.67173	-0.634497	0.113898	-0.218622	-0.389971	-0.582963	0.713831	0.885874	-0.830412	-0.434754	-0.115001	-0.24379	-0.740261	-0.704082	-0.203343	-0.415686	-0.0999867	-0.0535595	-0.0613369	0.00132845	-0.232661	-0.311766	-0.180387	-0.158841	-0.466736	-0.460219	-0.267933	-0.460986	-0.0812006	-0.241387	-0.165246	-0.312195	-0.194953	-0.545464	-0.303589	-0.21024	0.1881	-0.049152	0.0487773	-0.192202	-0.386349	-0.478024	0.128592	0.471504	0.495984	0.453547	-0.212271	-0.228416	-0.267984	-0.104075	-0.486926	-0.534715	-0.358487	-0.569537
PF3D7_0416400.e1	PF3D7_0416400	histone acetyltransferase, putative	-0.601164	-0.134951	-0.250777	-0.582449	-0.395646	-0.590537	-0.250679	-0.319345	-0.09659	-0.0887487	0.10473	0.241239	-0.581859	-0.327428	-0.120925	-0.184363	-0.162556	-0.335152	-0.161974	-0.223807	0.0674041	-0.177921	-0.0915995	-0.254388	-0.0101065	0.107641	-0.191036	-0.234781	0.000981092	-0.0965015	-0.0470101	-0.0707118	-0.0445143	-0.111696	-0.11455	-0.0639678	-0.439876	-0.20127	-0.0385851	-0.0178732	-0.215404	-0.194359	0.032375	0.0465753	-0.0124938	-0.130397	0.0210558	-0.500041	-0.185581	-0.0975957	-0.0212376	-1.64489	0.327552	0.342195	1.0071	1.2746	-0.122868	-0.255431	0.0892486	0.0896195	-0.280561	-0.0306138	-0.0804015	-0.13251	-0.275335	-0.126473	-0.0705358	0.0820191	-0.110816	-0.366268	-0.122754	-0.260887	0.326249	0.411441	-0.121831	-0.338071	-0.0198757	-0.269208	-0.276994	-0.204517	0.0577155	-0.425682	0.10312	0.0560994	-0.342559	-0.284901	-0.254329	-0.683169	-0.113288	-0.0824428	0.104494	0.477058	-0.358883	-0.235914	-0.077561	-0.0835234	-0.0986537	0.162365	0.496419	0.140585	-0.0167582	-0.0139507
PF3D7_0518000.e2	PF3D7_0518000	conserved protein, unknown function	-0.617018	-0.340371	-0.0049323	-0.745797	-0.325069	-0.353498	-0.207418	0.049306	-0.284927	-0.0245318	0.154375	0.117726	-0.645435	-0.246497	-0.139971	-0.144959	-0.252231	-0.265336	-0.323489	-0.0764328	-0.0866295	-0.0476693	-0.426412	-0.6769	-0.0855757	0.190103	0.327927	0.815758	-0.130357	0.0388835	0	-0.0240617	-0.10113	-0.183313	0.0918716	-0.0125687	-0.522216	-0.298797	0.0306776	-0.0642288	-0.210026	-0.168113	-0.101727	-0.241991	0.0417828	-0.182473	-0.028289	-0.559069	-0.27196	-0.151919	-0.438783	-0.954389	-0.303623	-0.153264	-0.27847	-0.190466	-0.0609171	-0.0906898	0.104938	0.0742513	-0.29347	-0.121379	-0.0524785	-0.0972882	-0.339396	-0.216628	-0.382692	-0.164536	-0.104202	-0.435288	-0.196223	-0.359832	0.230508	0.427774	-0.159772	-0.3685	-0.207309	-0.269208	-0.43422	-0.402075	2.1889	2.44892	0.0858334	0.023828	-0.577866	-0.420319	-0.517837	-0.888969	-0.135231	-0.1673	-0.505891	-0.320826	-0.0706047	-0.146375	0.0748614	0.0874628	-0.0324776	-0.012467	-0.167909	-0.413286	-0.02022	-0.16043
PF3D7_0728600.e3	PF3D7_0728600	zinc finger, C3HC4 type, putative	3.95547	0.0342433	0.702784	0.716074	0.0779875	0.0543558	1.31536	1.41908	0.0647438	-0.104342	0.0663322	2.83807	0.00355311	3.31479	0.72967	0.830277	0.582286	1.93205	1.7732	0.177821	0.763296	0.281017	0.736519	0.226764	0.15151	2.19969	0.127085	0.574786	-0.0511302	0.165854	1.266	1.88294	0.140124	0.156796	0.220503	2.24998	-0.00670913	1.89678	0.30133	1.91794	0.0381569	0.968606	1.29909	0.349742	2.37794	0.288148	0.0713341	0.0350078	1.48544	1.29275	-0.216342	0.225781	0.103007	0.166981	0.200554	0.322853	0.0661207	0.524713	-0.0199975	0.20547	0.260819	1.33224	0.188812	0.0141858	1.99231	0.272003	0.365791	0.501509	0.13103	0.613296	2.60627	1.48699	0.765921	0.656394	0.2667	3.3962	0.239101	-0.00652896	0.0541495	0.0123461	0.543925	4.04005	1.37408	0.135006	2.0888	1.13177	0.366268	0.403378	1.68756	0.750015	0.68598	0.734831	0.030362	0.0876589	2.27077	0.0943287	0.921344	0.137821	0.252697	0.402503	2.09087	0.137783
PF3D7_1354600.e3	PF3D7_1354600	60S ribosomal protein L7-2, putative	0.0328834	0.00609551	0.305089	-0.407093	-0.086828	0.0432978	-0.176024	-0.122432	-0.0463645	0.0765257	0.132612	0.0497721	-0.426083	0.0359885	-0.189541	-0.162634	0.0676843	-0.0573049	-0.338313	-0.14563	0.0888266	-0.0969676	-0.0180517	0.114846	0.19296	-0.030806	-0.141501	-0.0441092	0.0127024	-0.00623644	-0.120184	-0.186302	-0.10113	-0.228669	-0.179858	-0.126994	-0.0752973	0.0519712	0.0111283	-0.0229264	-0.131662	-0.141413	0.0647057	-0.103989	0.103568	-0.0470683	0.125264	-0.175331	-0.211839	-0.0879348	-0.300437	-0.174954	-0.0284536	-0.0474614	-0.108438	0.130373	-0.0574937	-0.0379409	0.124335	0.0439641	-0.197338	-0.102126	-0.154169	-0.11943	0.0028384	-0.0200545	0.107229	0.119816	0.266228	-0.0652276	-0.102716	-0.154563	-0.115808	-0.0842926	0.0937885	-0.0431001	0.155261	0.041844	0.126453	-0.157974	-0.0307172	-0.0835597	0.0851086	0.0692448	0.254176	0.221514	0.372239	0.143976	-0.0362162	-0.0135279	-0.148674	-0.108697	-0.103643	-0.0303082	0.0327453	0.0280639	-0.0472069	0.17317	0.0664591	-0.26926	0.0404402	-0.113657
PF3D7_0510300.e3	PF3D7_0510300	conserved Plasmodium protein, unknown function	-0.180226	-0.226842	0.0778729	-0.853037	-0.428246	-0.528229	-0.181803	-0.0715533	-0.151038	-0.0456214	0.00621916	0.0141844	-0.754548	-0.368455	-0.0816521	-0.16984	-0.178302	-0.297893	-0.67544	-0.15347	0.122774	0.0254012	-0.444287	-0.288335	-0.414198	0.103706	-0.460195	-0.237307	-0.18175	-0.253318	-0.347175	-0.321606	-0.481127	-0.45072	-0.17799	-0.293933	-0.689197	-0.53331	-0.362505	-0.431011	-0.408606	-0.399596	-0.313073	-0.417784	-0.2719	-0.366617	-0.0743166	-0.447975	-0.417158	-0.342648	0.00852155	0.395599	0.58424	0.496249	-0.681082	-0.340655	-0.492928	-0.188998	-0.000890943	-0.212418	-0.20301	-0.202436	-0.433431	-0.463666	-0.372526	-0.290215	-0.192436	-0.335951	-0.212959	-0.457207	-0.0586235	-0.352955	-0.591602	-0.284529	-0.329192	-0.312123	-0.244445	-0.260705	-0.254088	-0.418794	-0.240231	-0.110549	-0.146375	-0.178819	-0.235288	-0.133139	-0.142772	-0.48431	-0.340642	-0.439213	-0.254352	-0.217258	-0.616895	-0.336226	-0.15953	-0.2497	0.105715	-0.00303754	-0.21664	-0.652213	-0.371692	-0.559925
PF3D7_0619700.e2	PF3D7_0619700	conserved Plasmodium protein, unknown function	0.0165354	0.102864	0.355028	-0.216743	0.486024	0.49801	-0.00787499	0.0518024	0.0595888	0.157607	0.339802	0.251359	-0.192922	0.143522	0.00651004	0.0935741	0.184268	0.142578	-0.334811	0.305438	0.178405	0.159345	0.156857	0.129919	0.199552	0.123271	-0.0184327	0.148674	0.357983	0.307963	0.0583614	0.113442	0.0705358	0.038796	0.043469	0	0.173796	0.329186	0.149105	0.116077	0.0591103	0.0842274	0.117673	0.0609503	0.156807	0.0875984	0.276313	0.0210506	0.0351588	0.119479	-0.072442	-0.452946	0.0158066	0.0898542	-0.12906	0.231361	0.102431	-0.0609132	0.136796	0.107212	0.421196	0.433773	0.0630226	0.034571	0.189089	0.184807	0.260591	0.207602	3.30331	2.58194	0.0411052	0.094308	0.54572	0.623927	0.255012	0.166123	0.702749	0.235297	0.301	0	-0.050253	0.133008	0.188602	0.210412	0.491826	0.425652	0.619279	0.394414	0.138343	0.107853	0.130361	0.0772482	0.0171242	0.109549	0.208128	0.231564	0.168167	0.223653	0.177144	-0.11484	0.515982	0.47641
PF3D7_0519700.e2	PF3D7_0519700	conserved Plasmodium protein, unknown function	-0.376746	-0.286548	0.0661627	-0.605229	-0.3839	-0.4739	-0.240437	-0.269876	-0.0850206	0.0871338	-0.00863268	-0.157599	-0.312252	-0.277307	-0.362829	-0.395786	-0.156157	-0.256256	0.0362832	0.0196543	-0.196627	-0.168086	-0.480714	-0.569517	-0.140024	-0.21704	-0.101651	-0.120761	0.0633621	-0.0187908	-0.242276	-0.269369	-0.217019	-0.115477	-0.290515	-0.41802	-0.236398	-0.14936	-0.119739	0.0140121	-0.18138	-0.224346	-0.0374014	-0.166135	-0.0489435	-0.071081	0.101216	-0.0634764	-0.181971	0.0254424	-0.0569482	-0.298689	-0.0855677	-0.0641	-0.363475	-0.150731	-0.125899	-0.0627856	0.0828449	0.0378416	-0.120187	-0.203803	-0.0892992	-0.0519156	-0.336204	-0.263194	-0.216059	-0.23787	0.111458	-0.110411	-0.317995	-0.280327	-0.246962	-0.277117	-0.247362	-0.215161	0.225944	-0.2642	-0.00153756	-0.234582	-0.134278	-0.384999	0.00307283	-0.10068	0.0380093	0.0576983	0.0182404	-0.137938	-0.0997725	-0.0499518	-0.0337746	-0.0300688	-0.255875	-0.179086	0.0430687	0.352516	0.0349007	0.00660525	0.0291002	-0.23455	0.0199405	-0.0547887
PF3D7_0419100.e1	PF3D7_0419100	conserved Plasmodium protein, unknown function	0.110993	0.0914425	0.124915	-0.0989069	-0.119567	0.00444419	0.131996	0.165898	0.0679041	0.115047	0.49443	0.410529	-0.071652	0.0854828	0.224462	0.213285	0.110658	0.173376	0.0165433	0.0427084	0.337615	0.191691	0.0861293	0.056313	0.397942	0.45635	0.172011	0.195324	0.272815	0.317149	0.133639	0.276195	0.188602	0.00610389	0.303165	0.303939	-0.0720577	0.0804027	0.347956	0.00691527	0.208512	0.503992	0.0891419	0.148964	0.332171	-0.074166	0.192645	0.252266	-0.0603509	0.403098	0.125436	-0.466399	0.915199	0.037526	-0.127331	-0.0328119	-0.164753	-0.362058	0.101403	-0.0655542	-0.040773	0.0920325	0.0792793	0.00923586	0.119309	0.135982	1.15487	1.19082	0.388512	0.241715	0.30609	0.232008	0.670545	0.809659	0.303884	0.0082617	0.699581	0.850585	-0.163868	0.0716814	0.155608	-0.0276917	0.282007	0.288362	0.139041	1.50116	0.384073	0.0458037	0.0251237	0.0340772	-0.106394	-0.173097	-0.0883005	-0.0564605	0.135213	0.0293267	-0.0771244	0.123391	0.238523	-0.0436626	0.0716704	0.0910032
PF3D7_1445200.e3	PF3D7_1445200	RNA helicase, putative	-0.105637	-0.259706	-0.123294	-0.216743	-0.370704	-0.171734	-0.297206	-0.00725755	-0.0610227	-0.0887487	0.852639	0.575428	-0.355321	-0.233806	0.0498759	-0.0763509	-0.0475148	-0.0122024	-0.403758	-0.344244	0.918288	0.548893	-0.133449	-0.327506	0.0519278	0.246858	0.311748	0.404271	0.0301078	0.156611	-0.0962809	-0.201054	0.37863	0.256319	-0.167761	-0.0827777	-0.0677495	-0.239806	0.38823	0.167323	0.00861236	0.141226	-0.150379	-0.0706466	-0.0364671	-0.197533	-0.137183	-0.0414861	-0.106133	0.312384	-0.049853	-0.760498	0.592887	-0.205374	-0.422708	-0.280312	-0.35142	-0.368412	0.100485	-0.0621665	-0.129801	-0.113647	1.09521	0.718026	-0.121118	-0.0589435	0.280022	0.363456	0.515264	0.19128	0.0775635	-0.0902473	-0.267014	-0.0918241	0.103936	-0.260344	0.155261	-0.174093	-0.505731	-0.370062	-0.0891259	-0.2847	0.0672365	0.115389	-0.220921	0.901844	2.31467	1.31359	-0.0931884	-0.150799	-0.176836	0.0337679	-0.4442	-0.451379	0.0848889	0.0077081	-0.134	0.0199978	-0.0702741	-0.458536	-0.251885	-0.226978
PF3D7_1453200.e11	PF3D7_1453200	conserved Plasmodium protein, unknown function	0.101336	-0.0940723	0.00736697	0.0913789	-0.153066	-0.0463602	-0.165416	-0.0366585	0.00866486	0.0148937	0.347754	-0.0234467	-0.274184	-0.132001	-0.117382	-0.0335128	-0.011444	0.093338	-0.2372	-0.186332	0.0626926	-0.0923099	-0.0637012	-0.144082	0.0926372	0.106068	-0.0212895	0.101465	1.93552	1.87069	0.00821331	-0.135828	0.108836	-0.0149321	0.0589927	0.15093	-0.0899661	-0.112779	3.97034	3.51313	-0.161201	0.0994055	0.108656	0.149892	0.0294868	-0.211052	-0.0197439	0.12991	1.93051	2.0424	-0.0581342	-0.0134494	0.498884	-0.130451	-0.255614	-0.112062	-0.311665	-0.281903	0.0531972	-0.0682445	-0.0660231	-0.11172	-0.0725032	-0.151528	-0.281462	-0.130391	0.0873767	0.0105935	0.315159	0.179152	0.333556	0.192261	0.359672	0.491599	0.0331257	-0.191314	-0.106849	-0.0743073	-0.185375	-0.168353	-0.00666373	-0.103459	-0.00616537	-0.0277228	0.161588	0.568468	0.166172	-0.0118382	-0.00974396	-0.0148546	-0.255507	-0.170614	-0.249603	-0.111062	0.0748614	-0.0286207	-0.171903	-0.0402795	0.208409	-0.0226366	-0.0912593	-0.0584753
PF3D7_1111400.e1	PF3D7_1111400	conserved Plasmodium protein, unknown function	0.114837	0.0788791	0.0436479	-0.124731	0.0447201	0.0599393	-0.141829	-0.0808206	-0.0942687	-0.00938525	0.220568	-0.0675787	-0.190705	-0.0426724	-0.101349	-0.0509158	-0.034608	-0.0241767	-0.423148	-0.125959	0.0776057	0.00978102	0.145379	0.143776	0.197358	0.229631	0.0112273	0.0328743	0.00978102	0.216305	0.0571439	-0.0578998	0.0311905	-0.10041	-0.00661409	0.0129031	-0.0645268	0.0741329	0.206937	0.0710081	-0.0368234	0.0949733	0.113815	0.0648907	0.0566528	-0.121935	-0.159359	0.141285	-0.0386459	-0.0205288	-0.0569482	0.0234922	-0.0994325	-0.0936876	-0.157907	0.0227201	-0.0651417	-0.269957	-0.0396833	-0.0587867	-0.235856	-0.0674819	0.0189018	-0.0670401	-0.00442642	0.0933085	0.164545	0.152468	0.257267	-0.00230003	-0.00557026	-0.153709	-0.235479	-0.117217	0.190606	-0.0602753	-0.0422367	0.0950332	-0.156998	0.0112119	-0.0355764	-0.103459	0.0469087	0.0930379	0.27257	0.264571	0.274728	0.196363	0.0390226	0.0670545	-0.16377	-0.160724	-0.0197534	0.0401933	0.0118741	0.012824	-0.0776457	0.0219009	0.187304	-0.0836151	0.126314	0.0658246
PF3D7_1228100.e3	PF3D7_1228100	leucine-rich repeat protein	0.343387	0.309659	0.54671	0.269936	0.391236	0.486539	0.517711	0.474303	0.0761717	0.0442252	0.369971	0.102783	0.151032	0.22852	0.325693	0.273811	0.104276	0.196649	-0.0908465	0.114099	0.274777	0.103601	0.406277	0.214165	0.50472	0.566215	0.377934	0.266605	0.233287	0.482535	0.307537	0.264431	0.577252	0.336707	0.340125	0.368715	0.389676	0.603584	0.370175	0.404602	0.346219	0.554619	0.465183	0.471171	0.531043	0.234821	0.401871	0.357681	1.10685	1.20547	0.164597	-0.821064	0.172732	0.160184	0.374915	0.440573	0.443443	0.188491	-0.144025	0.0228118	-0.0542579	0.297852	0.24216	0.125401	0.169013	0.33982	1.43323	1.42266	0.675191	0.436424	0.307588	0.298409	0.595376	0.668197	0.644399	0.397585	0.67775	1.16761	0.581475	0.672932	0.177608	0.0696055	0.360775	0.31895	0.730228	0.703006	0.860784	0.674577	0.302518	0.390612	0.270113	0.283281	0.200697	0.2429	0.740142	0.991279	0.272473	0.511591	0.929423	0.475803	0.279178	0.346762
PF3D7_1234900.e2	PF3D7_1234900	conserved Plasmodium protein, unknown function	0.167151	0.0746668	0.0159145	-0.157324	-0.588852	-0.466962	-0.11777	-0.180434	-0.0919511	-0.092734	0.153842	0.827893	-0.228424	-0.288106	0.141453	-0.160743	-0.00895373	-0.12622	-0.267339	-0.171929	0.147066	-0.0499252	-0.253248	-0.24533	0.19296	0.225292	-0.0193844	-0.10222	-0.0869722	0.268039	0.123206	0.0350418	0.108836	-0.083182	0.0414666	0.0221753	-0.198226	0.0853991	0.18143	0.0718327	0.143702	0.226887	0.0773057	0.148964	0.338916	-0.0874628	-0.159359	0.199492	0.347378	0.333508	-0.205399	-0.966412	0.0363814	0.0211873	-0.0956969	0.0643792	0.00252529	-0.130636	0.00411931	0.0313339	-0.111779	0.285722	0.068319	0.00955773	-0.0573161	0.0661724	0.114012	0.139858	0.163088	-0.0604266	0.354724	0.237225	-0.135562	-0.172264	0.342609	0.098085	-0.0373844	0.0825084	0.0325171	-0.0163131	0.0310067	-0.0650781	0.15929	0.209422	0.153229	0.130136	0.0323774	-0.157183	0.0745452	0.0891425	-0.327745	-0.0839541	-0.216423	-0.213448	0.127958	0.174498	-0.00271997	0.178786	0.303014	0.053474	0.00936818	0.0424952
PF3D7_0501100.2.e3	PF3D7_0501100.2	heat shock protein 40, type II	0.112854	-0.080716	-0.468471	-0.432444	-0.439847	-0.379	-0.225806	-0.210723	-0.175213	-0.194773	1.24648	1.38719	-0.190263	-0.184736	-0.00580015	-0.0157975	-0.0114337	-0.134805	0.25318	0.287169	0.503432	0.0948545	-0.223262	-0.0965404	-0.356499	-0.311608	-0.0939857	-0.00348414	-0.317903	-0.261167	-0.0365582	-0.00947053	-0.0241561	-0.0540812	-0.178046	-0.218158	-0.259982	-0.122686	-0.0824988	0.0994569	-0.18489	-0.251913	2.47897	2.43247	0.265437	0.222794	-0.236246	-0.252118	0.145715	-0.0040326	-0.353561	-0.337494	-0.0944651	-0.0887232	-0.0268208	-0.0026736	-0.0773335	-0.111716	-0.0887769	0.0523013	-0.0399487	-0.0981944	0.0900511	0.0193555	0.0663963	0.0485346	0.10097	0.0264139	-0.0557856	0.123669	0.0690269	-0.00489281	0.0310314	0.0526915	-0.100093	-0.188544	-0.0184937	-0.142143	-0.299184	-0.247067	0.0404323	-0.148354	0.239407	0.00669517	0.102607	0.183966	-0.037047	-0.122959	0.391223	0.437687	-0.126146	-0.0909027	0.0576478	-0.000516888	-0.23741	-0.228861	-0.384217	-0.144301	0.0133751	0.0376115	-0.091788	0.0639172
PF3D7_1432400.e16	PF3D7_1432400	leucine-rich repeat protein	-0.398502	-0.286548	-0.341447	-0.54343	-0.603307	-0.576779	-0.203795	-0.126377	-0.103576	-0.114852	0.051598	0.259529	-0.534966	-0.541248	-0.166169	-0.265741	-0.247355	-0.277004	-0.546315	-0.217219	0.0910059	-0.207521	-0.445572	-0.507392	-0.185111	-0.109001	-0.140983	-0.359967	-0.287981	-0.153041	-0.182094	-0.132996	0.0973808	0.038796	-0.126656	-0.14665	-0.480459	-0.331718	0.0140663	0.00173193	-0.323541	-0.125201	-0.27802	-0.1621	-0.0379788	-0.226414	-0.0743166	-0.0882204	-0.171197	-0.190167	-0.275395	-1.44101	-0.100207	-0.027609	-0.359408	-0.352789	-0.149534	-0.225235	0.117956	0.0262387	-0.305622	-0.148115	-0.114379	-0.171384	-0.312488	-0.239488	-0.324218	-0.204561	-0.198797	-0.476263	-0.140007	-0.22771	-0.0925502	-0.209103	-0.204989	-0.427171	-0.233305	-0.182572	-0.518882	-0.334563	-0.10232	-0.483563	0.0446737	-0.0465051	-0.580798	-0.511313	-0.582484	-0.861087	-0.189299	-0.161412	-0.477322	-0.31945	-0.439001	-0.418117	-0.184906	-0.129283	-0.0672554	0.0289477	-0.0232417	-0.402824	-0.169818	-0.233909
PF3D7_1329200.e2	PF3D7_1329200	conserved Plasmodium protein, unknown function	-0.17611	-0.052015	0.0436479	-0.197865	-0.0192523	0.0816583	0.0109533	-0.0995357	0.100694	0.121941	0.329211	0.105226	0.00387821	0.095356	-0.120137	-0.178231	-0.117826	-0.0842002	0.547743	1.08863	0.943231	0.467242	-0.199134	-0.198181	-0.128968	-0.00678917	0.0191274	-0.0748476	2.36581	2.31621	1.82669	2.0114	1.00958	0.810721	-0.0796991	0.0552421	2.80717	3.07091	0.584658	0.332805	-0.0307523	0.135144	0.729983	0.653619	0.594859	0.353719	0.410629	0.558467	-0.0590261	0.249	2.26142	1.3147	-0.0284536	0.0632891	3.25636	3.63428	0.311986	0.0759948	0.158798	0.113104	0	0.325606	0.531344	0.392213	-0.190032	-0.0701902	0.211787	0.374263	1.46944	0.942267	0.506582	0.530751	0.596545	0.847778	0.454566	0.0825197	0.152175	0.774274	-0.0560919	0.0468999	0.26596	0.111844	0.833052	0.826352	0.21371	2.10666	0.109358	-0.21651	0.212989	0.245523	-0.302466	-0.00662801	-0.00575353	-0.0685064	-0.0375793	-0.0233745	0.144672	0.226485	0.215625	-0.110191	0.555761	0.622094
PF3D7_1459300.e1	PF3D7_1459300	conserved protein, unknown function	0.112916	0.726935	-0.0680524	-0.550781	-0.028366	0.0610064	0.372397	0.206796	0.0823414	0.258037	0.123922	-0.00450843	-0.441294	-0.186252	-0.0233877	-0.064991	0.69495	0.82099	-0.260679	-0.237073	0.152293	-0.0544478	-0.134485	-0.0770262	0.120697	0.0400774	-0.0668011	-0.128948	0.141958	-0.0166908	-0.0470101	0.0413226	0.187252	0.054027	-0.101658	-0.0677102	-0.198815	0.871761	-0.0346097	-0.0990716	-0.061636	0.0619582	-0.0765326	-0.105096	-0.00722005	0.0110632	0.0948592	-0.0344884	-0.256693	-0.134412	0.202228	-0.543849	-0.115778	-0.044019	0.252045	0.372923	-0.0609171	-0.0878273	0.0866464	0.039092	-0.284422	-0.0925947	0.036391	-0.00480271	-0.181414	-0.0668487	-0.0333372	0.0845281	0.149315	-0.185522	-0.191454	-0.138425	-0.0544478	0.0710452	0.0242475	-0.178364	-0.0766681	-0.0738691	-0.0487612	-0.00796704	0.0659049	-0.298801	-0.0709277	-0.0571786	-0.00861166	-0.0669887	0.0478177	-0.200021	0.0183575	-0.0436759	-0.264777	-0.13993	-0.0387975	0.0296846	1.23764	1.2912	0.0303119	0.211078	0.17306	-0.130971	-0.0059934	-0.0310526
PF3D7_1402700.e6	PF3D7_1402700	pre-mRNA splicing factor, putative	-0.286507	-0.0612557	0.0778729	-0.397121	-0.263513	-0.126087	-0.293351	-0.164119	-0.131865	-0.0188332	0.219549	0.183614	-0.402022	-0.154185	-0.0167715	-0.0849299	0.0160138	-0.0518772	-0.309675	-0.160298	0.0340957	-0.0043685	0.033596	0.095232	0.219152	0.17818	0.0297473	0.0752336	0.157	0.0499464	-0.0313851	-0.0680051	-0.0389731	-0.117372	0.0106836	-0.0677102	-0.260779	-0.0368482	0.483602	0.229431	-0.101748	-0.0691209	0.0303301	-0.0118826	0.163253	0.0263693	0.242208	-0.294733	-0.142852	-0.0992122	-0.0392751	-1.56046	-0.137865	-0.0364746	-0.252783	-0.130745	-0.0546033	-0.12549	0.0749003	0.120549	0.0468392	0.201453	-0.0712435	-0.0949334	-0.132147	-0.109184	-0.0567593	0.0779326	0.137504	-0.14557	-0.176193	-0.287802	-0.219451	-0.0930832	-0.0394781	-0.173684	0.0439519	0.0793601	0.14102	-0.106457	0.0291463	-0.309638	0.100253	0.156002	0.101121	0.081974	1.06594	0.461292	-0.0523358	-0.092212	-0.255507	-0.175585	-0.173698	-0.121063	0.0647638	0.0531113	0.097657	0.205347	0.122068	-0.154714	0.0371132	-0.0380112
PF3D7_0531200.e1	PF3D7_0531200	mitochondrial ribosomal protein S16 precursor, putative	0.464337	0.6771	0.318971	-0.052514	0.100969	0.192436	-0.0229569	0.0984321	0.134736	0.30726	0.38732	0.274802	-0.106348	0.19565	0.191829	0.0114473	0.15304	0.123155	0.0854632	0.228706	0.342196	0.207359	0.0345181	0.0864284	0.433798	0.40612	0.255029	0.227746	0.455679	0.405934	0.399991	0.465107	0.619911	0.490163	0.513377	0.645643	0.265427	0.621323	0.525701	0.393431	0.371852	0.470871	0.578213	0.409754	0.48032	0.419274	0.419632	0.37822	0.269376	0.284763	-0.0796495	-0.275445	0.21629	0.270463	0.185406	0.269856	0.435802	0.0657478	0.219282	0.332748	0.127821	0.259665	0.33321	0.328419	0.223835	0.269526	0.220299	0.393108	0.429545	0.153554	0.21083	0.126298	-0.133865	0.0548414	0.314118	0.111568	0.155261	0.145579	0.0388138	0.151937	0.160715	-0.141679	0.348143	0.25998	0.0584128	0.0790657	0.219981	-0.1802	0.322923	0.294008	-0.0602651	0.015348	0.0572275	0.126556	0.496174	0.652896	0.12691	0.399367	0.427805	0.151382	0.256469	0.313633
PF3D7_0109200.e1	PF3D7_0109200	mRNA cleavage factor-like protein, putative	-0.0922781	-0.0922952	0.0519837	-0.56746	-0.0861934	0.105126	-0.320554	-0.267385	-0.202612	-0.0887487	-0.0230357	-0.16095	-0.0525969	0.243593	-0.113847	-0.103331	-0.0349787	-0.0431677	-0.21893	-0.0343288	-0.101795	-0.229407	-0.264546	-0.0869502	-0.0936131	0.371199	0.124552	0.199067	0.103195	0.00827354	-0.0854842	-0.100135	0.0587706	0.0421946	0.111092	0.0837775	-0.058103	0.110737	0.0306776	-0.0152437	-0.0754263	-0.0418776	0.011103	-0.0951689	0.140417	-0.0856828	0.00678729	-0.166379	0.0376377	0.0291463	0.189793	-0.15762	-0.0255093	0.0427156	-0.266045	-0.0455575	0.628774	0.407844	-0.123351	-0.132016	-0.121721	0.220949	0.115408	0.111914	-0.0871866	-0.0760565	-0.117431	-0.0342955	0.139595	-0.164119	-0.0624887	-0.16313	0.247718	0.536799	0.248928	-0.0388381	-0.207309	-0.232557	-0.200835	-0.229916	-0.0365502	-0.223856	0.174361	0.245577	-0.261514	-0.227196	-0.0366785	-0.421464	0.105697	0.16081	-0.248593	-0.0300688	-0.00527319	0.0371986	0.926627	0.862239	0.112586	0.200314	0.254556	-0.0358031	0.214375	0.260127
PF3D7_1235800.e11	PF3D7_1235800	conserved Plasmodium protein, unknown function	0.0298322	0.356387	0.17702	-0.487693	-0.115676	-0.00139162	-0.0181772	0.153863	-0.786325	-0.869487	-0.187693	0.0435982	-0.430786	-0.140473	-0.163325	-0.247167	-0.334406	-0.329723	0.0281477	0.00470393	-0.229902	-0.301827	-0.0489747	-0.0919379	0.229926	-0.0800736	0.0343405	0.00321432	0.0510998	0.0267173	-0.411452	-0.370793	0.108836	-0.397954	1.23926	1.87861	-0.318789	-0.0576952	-0.19447	-0.193264	-0.098155	-0.00335056	-0.109973	-0.499074	-0.473268	-0.297	0.194045	-0.361272	0.885635	1.00113	-0.189718	-0.0217887	-0.145036	-0.203837	-0.29391	-0.0337883	0.0055498	-0.151654	-0.961699	-0.873389	-0.162977	0.0780338	0.828389	0.603717	-0.15657	-0.195949	-0.027354	0.00530647	0.206962	-0.0986741	1.58774	1.90433	0.044354	0.301073	0.343323	0.124927	0.379633	-0.0525599	0.212258	-0.209867	-0.510238	-0.0696764	-0.558295	-0.243715	-0.00171822	-0.047335	2.28515	-0.0909186	-0.077108	-0.0880171	0.0698824	-0.130248	0.109169	0.2107	-0.0894929	-0.0181473	0.35707	0.045614	0.00575238	-0.297173	-0.0686815	-0.0936609
PF3D7_1250300.e2	PF3D7_1250300	Hbeta58/Vps26 protein homolog, putative	-0.390986	-0.234661	0.0507959	-0.806098	-0.290304	-0.281062	-0.162776	-0.0973213	0.0343515	0.172627	0.021797	0.0731376	-0.622833	-0.174605	0.87315	0.875452	-0.0538865	-0.18635	-0.451783	0.0103285	-0.0116441	-0.075551	-0.335446	-0.345262	-0.24055	-0.240854	-0.182483	-0.0692099	0.0358633	-0.094839	-0.124322	-0.0822725	-0.0978338	-0.057038	-0.246794	-0.112426	-0.328098	-0.0732697	-0.0519946	-0.125295	-0.219602	-0.247335	-0.0912993	-0.166713	-0.104173	-0.0337079	0.143494	-0.0866111	-0.0945507	0.0194962	-0.414278	-0.142197	-0.00361669	-0.0689893	-0.480607	-0.110001	-0.0394582	0.0859584	0.154298	0.0870311	-0.169308	-0.0765349	-0.0867514	-0.0235163	1.29349	-0.0519069	-0.151596	-0.14163	0.129108	-0.257186	-0.182488	-0.220092	-0.165956	-0.0431522	-0.168907	-0.254155	0.234723	-0.156357	-0.162491	-0.433026	-0.263984	-0.352418	-0.166948	-0.0637404	-0.343181	-0.235706	-0.0696206	-0.346176	0.0353293	-0.0158503	-0.399957	-0.180572	-0.285313	-0.280987	0.00132418	0.0166491	-0.153101	-0.0611367	0.0576251	-0.239054	-0.0949048	-0.105689
PF3D7_1101300.e2	PF3D7_1101300	rifin (RIF)	-0.111967	-0.0379773	-0.3795	-0.427002	-0.374335	-0.454288	0.117531	0.0558308	0.0277766	0.0239355	-0.179948	-0.121435	0.22424	0.374134	-0.201177	0.0668204	0.294363	0.0799744	0.534729	0.660073	0.147546	0.00284618	-0.127159	-0.0449648	-0.349435	-0.134464	0.0840723	0.367807	-0.108257	0.0341835	-0.143325	-0.0897599	-0.384243	-0.392883	-0.280943	-0.223438	-0.0627963	-0.234055	0.00685677	-0.0171128	0.0472838	-0.0146185	2.93201	2.9443	-0.0495112	0.0041109	-0.201906	-0.244663	-0.146498	-0.0106422	-0.252133	-0.700239	-0.0900089	-0.373642	-0.238657	-0.191167	0.0711928	0.135854	0.091231	0.169117	-0.0660516	0.0317292	-0.122102	-0.17048	-0.0199106	0.00390503	-0.226568	-0.0950396	0.0736873	0.0635484	-0.0584018	-0.0118736	0.506338	0.634016	-0.197964	-0.106867	-0.180876	-0.290069	-0.199731	-0.100542	0.0731711	-0.163718	0.0402148	-0.0860904	0.107596	0.240708	0.586497	0.53067	0.271679	0.298779	-0.0979539	-0.0901322	-0.0987731	-0.163707	1.0114	1.09584	-0.284562	-0.237545	-0.0823698	-0.0754984	-0.10587	-0.148167
PF3D7_1400500.e2	PF3D7_1400500	rifin (RIF)	0.449555	0.449626	-0.161555	-0.0327957	1.74669	1.60814	0.404567	0.221694	0.163785	0.164858	-0.0960138	0.0342086	0.177295	0.483279	-0.16734	0.136579	2.3995	2.0128	0.0918299	0.18606	2.02597	1.77671	0.224313	0.28541	1.84321	1.90857	2.40534	2.81448	0.21473	0.140893	-0.0413752	-0.0717089	-0.115477	-0.160996	1.1519	1.19373	0.0419377	-0.0827539	0.158611	0.167708	0.438027	0.40027	1.51253	1.60894	0.129572	0.120323	-0.147016	-0.145003	0.00321175	0.0457276	0.0947675	-0.253384	0.10041	-0.241845	4.63369	4.61867	0.279183	0.334905	0.276146	0.312539	0.196136	0.224481	1.1541	1.13249	0.165212	0.190711	0.0831293	0.224847	1.61416	1.61879	0.0833981	0.085094	0.521433	0.650659	0.0397969	0.045985	2.57975	2.59206	1.2926	2.10576	1.38337	1.62207	0.214676	0.0456326	1.54492	1.9844	1.93091	2.00271	1.08579	1.02111	0.230242	0.202382	1.67564	1.44755	0.210011	0.438283	-0.238116	-0.170743	0.323333	0.335276	1.71393	1.59776
PF3D7_0517800.e2	PF3D7_0517800	apicortin, putative	-0.123642	-0.0988219	-0.00369764	-0.240322	-0.0710469	0.0400546	-0.321535	0.0458037	0.0595888	0.16597	0.247818	0.294817	-0.243057	-0.170392	0.147356	0.13572	0.0428417	0.169083	0.019966	-0.0266293	0.235422	-0.0167263	-0.0276442	0.00701474	0.157281	0.284881	0.227215	0.255866	0.0117293	0.218089	0.909128	0.970353	0.0771118	-0.043466	0.18515	0.243687	-0.262009	0.0125138	0.255873	-0.0368592	0.0571289	0.254971	-0.0648271	0.11611	0.282167	-0.0910295	-0.00360624	0.115652	-0.181971	0.307512	0.0481877	-0.934572	0.676174	-0.0965373	0.717686	0.822541	0.823298	0.479392	0.188555	0.0261186	-0.14727	0.179594	0.0308293	-0.0283981	0.0386237	-0.0152159	-0.0898907	0.0636969	0.218221	0.043018	0.193919	0.0527415	-0.16101	-0.0926633	0.0401891	-0.295503	0.525687	0.373444	-0.414013	-0.126193	0.223071	0.0282464	0.227875	0.219284	-0.471997	1.08135	-0.167632	-0.505295	0.0578037	-0.00757322	-0.320477	-0.250962	-0.0923759	-0.263342	0.0482029	-0.0233745	-0.113009	-0.0922637	0.0358629	-0.185902	-0.102224	-0.0711428
PF3D7_0619900.e1	PF3D7_0619900	splicing factor 3A subunit 2, putative	-0.114611	-0.215191	0.0638092	-0.265804	-0.289573	-0.141348	-0.34329	-0.165859	0.00866486	0.00932701	0.213418	0.0348369	-0.230701	-0.144341	0.00939399	0	1.0375	1.09285	0.289822	0.476379	0.0306937	-0.154368	1.21983	1.60706	0.127628	0.218759	0.421013	0.273721	-0.103748	0.126999	0.047367	0.0463276	0.205374	0.0963281	0.0366496	0.268017	0.477416	0.518866	0.0759372	-0.0990716	0.0463072	0.191424	-0.00978576	0.175175	0.159741	-0.22715	-0.0882885	0.233064	-0.108872	0.242633	1.10121	0.740668	0.800838	-0.00802614	-0.061435	0.062553	-0.122318	-0.331828	0.100923	-0.0320921	0.318044	3.49416	-0.0330345	-0.0821878	0.0435329	0.122141	0.0489584	-0.0666396	0.138201	-0.0407897	0.333556	0.31269	0.219171	0.263362	0.15526	-0.173684	0.0330888	-0.022654	-0.0564114	0.199992	0.54223	1.14099	0.221293	0.188492	0.848842	2.43746	-0.128059	-0.448305	0.0454632	0.0166523	-0.367139	-0.253587	0.26064	-0.187819	0.555969	0.595231	-0.157779	0.0626184	0.789042	0.742213	-0.0150304	-0.0924006
PF3D7_0111800.e1	PF3D7_0111800	conserved Plasmodium protein, unknown function	-0.283974	-0.588298	-0.28937	-0.222602	-0.402739	-0.234498	-0.370445	-0.324516	-0.0174874	-0.0553105	0.151172	-0.0341617	-0.338037	-0.305899	-0.13002	-0.325482	-0.174145	-0.170824	-0.701133	-0.401594	-0.0817119	-0.191866	-0.314747	-0.379156	-0.107109	-0.030806	-0.101651	-0.0692099	-0.154186	-0.00207582	-0.0172093	-0.0891164	-0.0612668	-0.216434	-0.131166	0.027447	-0.235794	-0.220409	-0.0160479	-0.214723	-0.161922	-0.00474893	-0.165144	-0.050525	0.0154666	-0.172993	-0.0760029	-0.0930589	-0.313216	-0.185867	-0.476339	-0.737996	0.405979	-0.258639	-0.405834	-0.280312	-0.235001	-0.37654	0.0845259	-0.0708113	-0.281418	-0.190187	-0.0715583	-0.168759	-0.237626	-0.222658	-0.216059	-0.245728	-0.195279	-0.33767	-0.193042	-0.269187	-0.335014	-0.360322	-0.0829417	-0.455295	-0.297779	-0.220867	-0.655021	-0.274067	-0.0982473	-0.293413	-0.0540633	-0.116717	-0.449043	0.171681	-0.388168	-0.773624	-0.214911	-0.139179	-0.441402	-0.284128	-0.308236	-0.419659	-0.302519	-0.10276	-0.138888	0.0370361	-0.0579214	-0.316086	-0.196495	-0.18272
PF3D7_0316100.e1	PF3D7_0316100	mitochondrial ribosomal protein L27 precursor, putative	0.519761	0.446348	0.203987	-0.0382362	0.45497	0.515435	-0.00866486	0.0251177	0.126798	0.211931	0.196424	-0.116353	0.30041	0.315185	-0.0145728	0.030106	0.0542713	0.105594	-0.252397	0.025221	0.0456587	0.0908586	0.188272	0.334298	0.0926372	0.277915	0.199263	0.0670654	0.0520467	0.306286	0.358834	0.374488	0.598231	0.397675	0.251786	0.410001	0.448006	0.622183	0.349388	0.19389	0.480261	0.586171	0.326518	0.309942	0.215783	0.200586	0.0888511	0.490557	0.0743183	0.0555378	0.0426665	-0.119086	0.00072225	0.0829438	0.202012	0.332575	0.322939	0.1142	0.0145521	0.071926	-0.0831054	0.0712658	0.130267	0.0704325	0.341867	0.42832	0.210838	0.170294	1.49472	1.06598	0.126766	0.0190583	0.212327	0.188309	0.362469	0.0123749	0.0406181	0.300289	0.146028	1.06632	0.196794	0.0996088	0.10312	0.164193	0.232624	0.154417	0.249493	0.0458037	0.40839	0.560787	-0.0402274	-0.0862923	0.380167	0.377446	0.212708	0.290677	0.0637866	0.111951	0.680663	0.413842	0.159014	0.148632
PF3D7_1254700.e2	PF3D7_1254700	rifin (RIF)	0.161521	0.0397577	-0.109515	-0.30412	-0.196857	-0.137522	0.0903589	0.0476953	-0.0688482	-0.0195427	0.0865287	0.201605	0.222632	0.0432656	0.0599543	0.11199	0.850712	0.706327	0.24239	0.185803	0.317907	0.237172	0.210827	0.132232	-0.09199	-0.255066	-0.0188344	0.000237744	0.312288	1.45692	0.414103	0.388019	0.193684	0.178885	0.124496	-0.115302	0.200122	0.107203	0.0400519	-0.135966	0.198395	0.0767401	1.22989	0.776309	-0.0276457	0.099181	-0.000630884	0.000130335	-0.149557	-0.0533677	-0.212295	-0.216472	0.0688742	-0.0556626	-0.216932	-0.403461	-0.0034908	0.0588731	0.00812187	0.234329	0.160777	0.174695	0.172533	-0.0458007	0.138082	0.193552	0.0104707	0.114486	0.205724	0.322741	0.156962	0.0374247	0.663368	0.780258	0.0241418	0.111537	0.420314	0.447074	-0.0186179	-0.0955537	-0.140573	0.394743	-0.0281408	-0.0177994	0.456521	0.394725	0.441214	0.540553	0.212997	0.364765	-0.0106143	0.035912	0.432429	0.419197	-0.256654	-0.077426	-0.0692292	-0.0589975	0.161351	0.128002	-0.00901854	-0.246531
PF3D7_0827500.e1	PF3D7_0827500	apicoplast ribosomal protein L21 precursor, putative	3.13805	3.27457	0.961958	0.904457	0.981656	1.07586	0.699896	0.78757	0.566008	0.426222	0.866379	0.744598	0.680012	0.572921	0.617459	0.735071	0.374642	0.421425	0.350891	0.530877	0.550932	0.398587	1.00941	1.01979	0.411256	0.71959	1.06452	1.16216	1.0224	1.1774	0.664265	0.544192	0.800969	0.643472	1.24641	1.12944	1.00256	1.1616	0.735232	0.870091	0.8777	0.83892	1.26784	1.20025	0.626374	0.592278	0.92905	1.04987	1.2433	1.33141	0.293851	-0.411952	0.374561	0.412534	1.18506	1.29224	2.13548	1.92357	0.0327215	0.165461	0.672418	0.696368	0.820436	0.684754	1.08995	1.18866	0.693551	0.694754	0.847997	0.575548	0.550898	0.549748	0.633165	0.614445	1.30058	1.1564	0.505274	0.93878	0.365163	0.489865	1.19845	1.52485	0.276938	0.230054	0.764279	0.917512	0.842363	0.683878	2.30036	2.25374	0.293196	0.36685	1.10294	0.784544	0.453276	0.497339	0.429295	0.558047	1.02882	0.711608	0.984106	0.841714
PF3D7_1313700.e1	PF3D7_1313700	septum formation protein MAF homologue, putative	-0.260127	-0.324986	-0.0049323	-0.222602	0.0284051	0.0905687	0.615271	0.489116	-0.0644266	-0.0283434	0.0331534	-0.0937598	-0.390013	-0.317497	-0.182942	-0.0582882	-0.0159496	-0.143867	-0.509334	-0.406581	0.105092	-0.0272448	-0.104738	-0.161016	-0.0202843	-0.153509	0.101976	-0.247458	-0.088015	0.127949	0.0638273	0.0531813	0.0137765	-0.131661	-0.120366	-0.0865693	-0.345593	-0.211191	-0.0350768	-0.095364	0.0539033	0.0169127	-0.11751	-0.0202069	0.189614	-0.251389	-0.451649	-0.136519	0.995544	1.20416	-0.14367	-2	0.00720628	0.00266549	-0.469059	-0.240314	-0.317008	-0.431122	0.0217734	0.0339644	0.37136	0.520382	-0.00420086	-0.0440115	0.392287	-0.0330372	0.0340155	0.127136	-0.0894306	-0.311409	-0.176193	-0.351975	-0.00797071	0.0361519	0.118192	-0.139058	-0.206319	-0.0725554	-0.207917	-0.131623	-0.0463246	-0.197197	0.0945026	-0.0184225	-0.141385	-0.0869138	-0.0866414	-0.350916	-0.0303988	0.0260363	1.01683	1.43651	-0.273118	0.0822058	1.34375	1.46317	-0.150906	0.00440686	0.025707	-0.312521	-0.227171	-0.306941
PF3D7_1305900.e2	PF3D7_1305900	conserved Plasmodium protein, unknown function	0.374188	0.569704	0.450902	0.0747551	-0.00538878	0.0513741	-0.0815847	-0.188662	0.126798	0.205454	0.131799	0.17234	-0.0542088	-0.0140843	0.0358007	-0.0799193	0.142151	0.179734	-0.157328	-0.0498522	0.389885	0.164219	0.0491928	0.0996138	0.184122	0.169172	0.340963	0.236877	0.597341	0.674437	0.965374	1.11612	0.466406	0.270153	0.346626	0.392062	0.506238	0.662861	0.415151	0.278119	0.361653	0.527497	0.541352	0.408979	0.896531	0.501798	0.349752	0.379385	0.308904	0.462928	3.43982	2.53724	0.37233	0.43491	0.302969	0.364054	0.330195	0.0541322	0.152275	0.40602	-0.106075	0.062761	0.245955	0.256313	0.852899	1.06788	0.360371	0.555649	0.70044	0.452048	0.611586	0.718274	0.945896	1.05957	0.44062	0.0657955	0.0938602	0.272301	0.0818473	0.124869	0.244875	0.0131056	0.330516	0.277076	0.158953	0.171681	0.558931	0.16516	0.491269	0.620536	-0.0442127	0.122497	0.440648	0.379812	0.34584	0.288569	0.193016	0.169251	0.574744	0.180136	0.160734	0.195559
PF3D7_0631000.e1	PF3D7_0631000	Tetratricopeptide repeat protein, putative	-0.205172	-0.104781	-0.143548	-0.210908	-0.158726	-0.00278459	0.0772169	-0.0239846	-0.16072	0.035123	-0.0254503	-0.144271	-0.409482	-0.199603	-0.15644	-0.273892	-0.101363	-0.105268	-0.501461	-0.557891	0.181732	-0.187203	0.00377175	-0.0367964	0.022484	0.0997614	-0.281753	-0.202331	-0.19742	-0.0506631	-0.292608	-0.207741	-0.116888	-0.189279	-0.104759	-0.256613	-0.500279	-0.21733	-0.0724655	-0.201959	-0.261025	-0.216224	-0.193541	-0.0181213	0.0959302	-0.15445	-0.270336	-0.179613	-0.399445	-0.146895	0.479391	-1.21623	-0.192955	-0.0986784	-0.355353	-0.203591	-0.263237	-0.452441	0.0781012	0.0201006	-0.0520626	0.0909176	0.100115	-0.0176012	-0.326275	-0.181422	-0.0598094	-0.0441969	0.162402	-0.131655	-0.165761	-0.381661	-0.0878493	0.0762819	0.0117256	-0.300596	-0.0884824	-0.290432	-0.0462202	-0.0747326	0.024018	-0.419799	0.0535931	0.0533456	0.0877947	0.0200681	0.692633	-0.0428243	-0.105367	-0.0717036	-0.217884	-0.13993	-0.0706047	-0.00616537	-0.212271	-0.129283	-0.1378	-0.102889	-0.0873188	-0.284895	-0.0553025	-0.0586291
PF3D7_1480000.e2	PF3D7_1480000	rifin (RIF)	0.263401	0.351606	-0.0567144	0.0791067	0.174319	0.00631424	0.0985165	0.182601	0.0821454	0.162249	0.0625276	0.197153	0.411906	0.610639	0.226171	0.16406	0.501608	0.267526	0.135408	0.0237515	0.579546	0.351861	0.20889	0.0112353	-0.0686024	-0.183455	0.200004	0.280974	-0.101211	-0.0816783	0.106617	0.0862072	-0.0685813	-0.184413	0.0186678	0.116764	0.0564583	-0.090356	0.0335551	0.103422	0.394172	0.330551	0.311074	0.407502	0.357343	0.330854	0.151053	0.0219308	0.066863	0.121197	0.0240999	-0.276081	0.196866	-0.205909	0.497513	0.417034	0.151209	0.126453	0.346768	0.518554	0.223397	0.166941	0.152992	0.0760866	0.20404	0.195254	1.22646	1.15478	0.300306	0.423644	0.251203	0.213348	0.899015	0.993276	0.0984375	0.171743	-0.0783573	0.16275	0.0736047	0.0820752	0.176046	0.276773	0.354323	0.188446	0.32487	0.433572	1.17962	0.484607	0.574379	0.519892	0.104863	0.232874	0.127447	0.09696	0.21166	0.231832	-0.16176	-0.0628021	0.296732	0.181722	-0.0560921	-0.0524223
PF3D7_0100900.e2	PF3D7_0100900	rifin (RIF)	0.803518	0.834973	0.303855	0.154754	-0.0499458	-0.0699667	-0.0305422	-0.113249	0.209727	0.262133	0.267723	0.281348	0.838031	1.11014	1.29049	1.44278	3.4402	3.0762	0.222761	0.25596	1.08051	0.738885	0.066403	-0.00160296	-0.265604	-0.0293037	0.399375	0.418408	0.214024	0.388172	-0.0671774	0.0275369	0.320852	0.32194	0.0390294	-0.037419	0.112659	0.00508053	0.138696	0.157063	0.146819	0.156145	0.689268	0.576283	0.161647	0.214167	0.489404	0.319074	0.0780213	0.119831	-0.0562411	-0.375323	0.325029	0.0826395	0.280486	0.401932	0.166397	0.166416	0.364864	0.250147	0.188708	0.15758	0.0333746	0.0609029	0.422155	0.488314	0.752198	0.651452	0.0782384	0.350052	0.33166	0.273439	1.11226	1.16207	0.187658	0.158691	0.635528	0.447604	0.246132	0.320632	0.0391331	-0.0717195	0.265024	0.177699	0.177403	0.277902	0.970992	0.677801	0.417335	0.391329	1.13071	1.1065	0.82735	0.675211	0.154104	0.0523602	-0.165233	-0.0442548	0.247822	0.307873	0.0728825	-0.0113267
PF3D7_1130500.e1	PF3D7_1130500	conserved Plasmodium protein, unknown function	-0.176697	0.00664838	-0.182132	-0.624491	0.370583	0.343027	-0.209233	-0.277377	-0.0644266	0.0959147	0.0538871	0.177657	-0.129951	-0.0373886	0.0400377	0.0702606	0.0533417	-0.0166233	-0.323489	-0.270782	0.120909	0.0021793	0.00377175	-0.0416134	0.136817	0.0466501	-0.024152	-0.179071	0.267118	0.0698459	-0.120184	-0.0136074	0.00919894	-0.0929346	-0.198667	-0.119206	-0.229765	-0.0327823	-0.062908	-0.159242	-0.264892	-0.203322	-0.102474	-0.0787745	-0.0884248	0.155206	0.12966	-0.306861	-0.115742	-0.0297473	-0.426478	-0.330708	-0.0544756	-0.0774098	-0.250898	-0.0951464	-0.0121833	-0.1299	0.153287	0.04515	-0.167723	-0.0544706	-0.0468963	0.0105872	-0.14117	-0.0827902	-0.0767012	0.0399773	0.137504	-0.0550446	-0.102716	-0.214739	-0.203855	-0.211152	-0.0376177	-0.124307	0.00514025	-0.156357	-0.0776611	-0.121504	-0.0307172	-0.342647	-0.0644799	-0.0933382	0.000245294	-0.0301867	0.0343165	-0.320378	-0.0493916	-0.0894141	-0.229182	-0.188086	-0.00767648	0.143364	-0.0348624	-0.0129391	0.0103384	0.172436	0.0442719	-0.224465	0.0412708	0.0943274
PF3D7_0818300.e2	PF3D7_0818300	conserved Plasmodium protein, unknown function	0.118672	0.367621	1.58085	1.23349	0.0987386	0.00666117	-0.103355	0.0246095	0.108776	0.215158	0.0928126	0.1458	-0.0868319	-0.0240258	-0.0569316	-0.00541858	0.260106	0.22504	-0.12144	0.0344513	0.229499	0.172467	1.38908	1.54174	0.12993	0.857747	0.556506	0.281684	0.236623	0.143056	0.198573	0.163821	0.22393	0.18124	0.257663	0.28609	0.104384	0.30208	0.294679	0.260867	0.121593	0.153815	0.504752	0.399649	0.59475	0.269307	0.19719	0.0440039	0.59299	0.681089	0.848756	0.257704	0.0718678	0.125142	-0.234046	-0.00382171	0.422663	0.262511	0.197617	0.140991	0.311807	0.573633	0.0964763	0.166451	0.067229	0.135257	-0.0125037	0.0165183	0.789707	0.452468	0.767223	0.791482	0.147625	0.265984	0.0749964	-0.0875276	0.0229883	0.108223	-0.0179373	-0.0368824	0.106169	-0.215552	0.795884	0.765737	0.030343	0.106256	-0.015462	-0.374051	0.269101	0.399353	-0.276449	-0.107509	0.0516982	0.0152991	0.120665	0.185867	0.460509	0.453954	0.234609	-0.0670004	0.0858285	0.126343
PF3D7_1254300.e2	PF3D7_1254300	stevor	0.0609797	0.0676927	0.0513939	-0.043005	0.0210679	0.11231	0.108055	0.185075	0.272223	0.367602	0.322646	0.466613	-0.0622802	-0.0742068	0.13946	0.167356	0.204682	0.143811	0.195719	0.0811966	0.476517	0.172514	0.134651	0.060704	0.00213213	-0.150132	0.29924	0.274842	0.125193	-0.0276936	0.324087	0.333647	0.209414	0.176079	0.198189	0.352	0.300316	0.282248	0.0913903	0.00383024	0.254558	0.262707	0.882423	0.582484	0.304693	0.246833	0.00772106	0.117598	0.0532916	0.349956	0.224064	-0.117114	0.219183	0.0441308	-0.217585	-0.0868487	0.0847364	0.0957375	0.377045	0.470668	0.104367	0.215488	0.0405128	-0.138337	0.945018	0.939009	0.166641	0.30597	0.103016	0.187031	0.31518	0.109423	-0.237056	-0.192962	0.230068	0.283255	0.753051	0.783268	0.180135	0.295441	0.0365313	0.180283	0.225757	0.151027	0.42744	0.317488	0.199335	0.282949	0.508941	0.449276	0.513519	0.373285	0.00838866	0.0720226	-0.0264683	0.586585	0.0285708	0.101907	0.294665	0.345752	0.0679389	-0.0383519
PF3D7_0401000.e2	PF3D7_0401000	rifin (RIF)	0.642417	0.511458	1.20502	1.13791	0.548073	0.555341	0.38528	0.307099	0.352442	0.44446	0.692206	1.53406	1.14944	1.08358	0.700442	0.741027	1.97549	1.78063	1.27643	1.184	2.25645	1.84235	0.234504	0.103296	1.14152	1.40622	2.77042	2.75204	0.419062	0.394252	1.5985	1.55399	0.943925	0.80852	0.880999	0.898597	1.87548	1.52125	2.21115	1.615	2.27674	2.02315	0.13458	-0.0332542	0.550962	0.50621	3.33258	3.45774	0.57642	0.629594	0.332598	0.200815	0.294395	0.198853	2.18382	2.24168	1.68073	2.03134	0.351366	0.521441	1.42697	1.3586	0.143294	-0.00835535	1.18428	1.21804	0.304306	0.394676	1.51022	1.49281	0.959022	0.756814	0.842186	0.829613	2.06033	2.1378	3.96803	3.83544	1.09857	1.41359	0.349054	0.534819	0.435238	0.491949	1.17783	1.27534	2.89224	2.94098	0.652236	0.743157	3.99418	3.86001	0.411872	0.354318	0.185477	0.464278	0.317156	0.166052	0.302914	0.392433	0.189144	0.0154341
PF3D7_0713000.e2	PF3D7_0713000	rifin (RIF)	0.20314	0.0921146	-0.112407	-0.177822	0.047052	-0.101141	0.166283	0.137955	-0.0574998	-0.00392671	-0.0223884	0.0611346	0.30678	0.229002	0.645446	0.684642	1.24972	1.13444	0.155793	0.0191477	0.400543	0.189512	0.064976	0.104045	0.675883	0.783435	-0.0361236	0.00395005	-0.294609	-0.228274	0.033373	0.0641135	-0.150862	-0.0910987	-0.306406	-0.162885	0.114511	0.109048	0.0233449	0.0303179	-0.0761219	-0.0725528	0.22927	0.295345	0.298296	0.579487	-0.0300459	0.00169848	-0.103598	-0.101261	-0.127776	-0.133228	-0.135968	-0.00286885	-0.00804357	0.0722621	-0.0155384	-0.00818883	0.209593	0.240999	0.138367	0.061311	0.0870099	-0.0114312	0.223299	0.358611	0.00249999	0.120972	0.0872978	0.23688	0.27087	0.190217	0.141914	0.0838911	-0.0172733	-0.0318661	0.152465	-0.138951	-0.263931	-0.131427	0.143168	0.0801386	0.35799	0.169044	0.298145	0.40688	0.24988	0.299673	0.445231	0.357558	0.15668	0.136765	0.109089	-0.0705205	-0.140651	-0.149066	-0.307611	-0.0624211	0.0191087	0.0182144	0.0321747	-0.090712
PF3D7_0526200.2.e6	PF3D7_0526200.2	ADP-ribosylation factor GTPase-activating protein, putative	2.06813	2.09303	0.458758	0.392537	1.94579	1.80461	2.16936	2.98881	4.93713	1.36199	1.82798	1.98024	0.685933	1.27466	0.787366	0.860878	1.37976	1.40555	3.42124	3.06726	0.591418	0.252066	1.0281	1.07224	0.39491	0.56819	1.08997	0.688438	0.529015	0.650152	2.84053	2.78818	0.642154	0.521263	3.62443	4.33207	0.708696	0.970586	0.93754	1.09448	1.75374	2.39553	0.796669	0.712864	0.930908	0.354599	4.54424	4.50083	2.97101	2.92025	0.655491	0.0786141	1.23081	1.43958	1.31287	1.40768	1.46407	1.604	0.73015	0.83088	2.47945	2.98233	3.05214	2.67293	5.1358	3.23937	1.14066	1.20209	2.30824	2.63979	1.89551	1.86659	1.44025	1.38971	0.954742	0.96511	3.57026	2.08128	2.71602	2.84267	0.844258	0.745436	0.815729	0.534685	0.405514	0.558687	0.659153	0.529252	2.95264	2.95516	1.08102	0.964658	0.664776	0.493857	3.95046	3.91994	0.647355	0.784644	0.644276	0.60619	1.228	1.25056
PF3D7_1400200.e2	PF3D7_1400200	rifin (RIF)	0.365295	0.426659	0.889929	0.991166	0.199637	0.142967	0.0547951	0.0585325	0.349522	0.363974	0.286648	0.338165	0.286343	0.268304	0.193991	0.212323	0.399801	0.315678	2.12358	2.07504	0.627021	0.257126	0.20436	0.260088	0.0839806	0.074032	0.709513	0.76153	0.0103411	0.0863007	0.137635	0.329949	0.212793	0.256298	0.237938	0.329436	0.985218	0.91176	1.94902	1.92115	0.130787	0.193235	1.7351	1.61723	0.351072	0.236413	1.16107	1.20493	0.561064	0.292227	-0.0317316	-0.0914686	0.309371	0.309677	0.409253	0.546035	1.71698	1.79351	0.725272	0.83701	0.67573	0.716882	0.254864	0.134935	1.13967	1.02894	0.409585	0.402874	0.346313	0.493093	0.804708	0.678393	0.578991	0.62125	0.169539	0.163725	0.488053	0.243234	0.748029	0.860501	0.573392	0.326555	0.222911	0.057405	0.386425	0.56395	1.22726	0.738757	0.847068	0.837172	2.09467	2.44693	0.648417	0.435989	0.104396	0.110381	0.101659	0.239256	0.297322	0.273967	0.379397	0.296458
PF3D7_1200500.e2	PF3D7_1200500	rifin (RIF)	0.449555	0.500252	0.147507	0.195489	1.89696	1.7081	0.227512	0.0938601	0.100498	0.0571807	0.0745781	0.217324	0.349385	0.555936	0.179455	0.311354	0.708656	0.565414	0.301803	0.222309	0.864605	0.504338	0.547136	0.435232	0.165138	0.311641	1.10848	0.982708	-0.236519	-0.238691	0.272812	0.317343	0.472836	0.377635	1.98876	1.96204	0.466833	0.358063	0.414413	0.552267	0.417488	0.409474	0.538423	0.307415	0.536901	0.440823	2.06715	2.11597	0.446717	0.496088	0.235304	-0.0316926	0.369119	0.139002	0.151796	0.192741	0.454637	0.357999	0.113679	0.365677	0.873017	0.793164	0.468989	0.263034	0.496707	0.647658	0.732605	0.782014	0.847999	0.942962	0.828128	0.468295	1.0009	1.08525	0.603519	0.506507	0.981972	1.00686	0.156999	0.0958939	0.336417	0.174185	0.536335	0.318386	0.56402	0.576848	1.16519	1.23564	0.973774	0.966851	0.343023	0.259715	0.182968	0.241889	0.28199	0.0176707	0.559163	0.539454	0.934794	0.860059	0.127757	0.0782391
PF3D7_0632700.e2	PF3D7_0632700	rifin (RIF)	0.457602	0.472233	0.300514	0.298638	0.53851	0.43402	0.174932	-0.00986757	0.299713	0.336231	-0.0541078	0.164078	0.230851	0.443732	0.0310994	0.271329	2.28181	1.94548	0.958013	0.712342	0.76432	0.381393	0.39303	0.208765	-0.169174	-0.00838205	0.327433	0.570411	-0.175119	-0.181303	0.351539	0.311312	0.421014	0.323785	0.205181	0.240204	0.328774	0.195296	0.260533	0.358647	0.423151	0.370628	0.472003	0.295544	0.246066	0.313886	0.730499	0.8428	1.31574	1.38806	0.111667	-0.584217	0.186802	-0.0472524	0.0375834	0.00492865	0.519622	0.446564	0.613644	0.712903	0.526718	0.434116	0.289982	0.135609	0.636723	0.705341	0.499937	0.568462	2.0856	1.96531	0.763653	0.618249	0.902433	0.939358	0.331337	0.226172	1.2941	1.34134	0.421528	0.838016	0.379144	0.226096	0.294027	0.218641	0.528957	0.479962	1.07303	1.07913	0.817005	0.754916	0.206136	0.110865	0.226196	0.241423	0.268592	0.339599	0.112533	0.138484	0.683616	0.632798	0.0270894	0.0297825
PF3D7_0804000.e1	PF3D7_0804000	cactin homolog, putative	0.795427	0.682646	0.233603	-0.0962153	0.0424006	0.155449	-0.201084	-0.0720968	-0.240613	-0.252964	0.0590243	-0.0687585	0.100674	0.0675389	0.0953732	-0.0342049	-0.0149742	0.0706257	0.0349305	0.140841	0.2038	0.0608552	0.00188711	0.00234204	0.28882	0.394573	0.362674	0.134087	0.258939	0.43461	0.10152	0.045078	0.221953	-0.0326995	-0.0153413	0.181991	0.0924038	0.217565	0.228503	-0.0368592	-0.0624436	0.156319	0.483734	0.583933	-0.128838	-0.191299	-0.281481	0.338643	-0.0269431	-0.0182334	0.0569779	-0.242788	0.0663587	0.150001	0.0382659	0.162271	0.127173	-0.103642	-0.381552	-0.221801	0.260917	0.349577	0.233011	0.0673439	0.0660232	0.251571	0.180788	0.181178	0.360095	0.189266	0.0898047	0.0784063	0.408731	0.352079	0.291728	-0.026127	-0.00688228	0.24727	-0.030439	0.343613	0.335728	0.299149	-0.0814673	0.0505866	0.0803891	0.0894255	0.18375	-0.174586	0.0155485	0.0286142	-0.1158	0.0814209	0.146826	0.107409	0.179169	0.333219	0.0283754	0.163597	0.440178	0.0889519	0.0732955	0.0742664
PF3D7_1373500.e2	PF3D7_1373500	erythrocyte membrane protein 1, PfEMP1	0.557253	0.679397	0.226038	0.317215	0.159649	0.162523	1.2028	1.08329	2.49623	0.606501	0.786528	0.965482	0.680308	0.6775	0.679676	0.976708	0.712771	0.448919	2.22144	2.42526	1.83392	1.54214	1.41196	0.683003	0.493464	0.30817	1.88914	2.13557	3.12632	2.77302	0.752823	0.907761	1.01508	0.86933	0.932114	2.38893	2.28461	2.07608	0.325465	0.202324	0.730973	0.701347	0.488246	0.221983	0.347462	0.292997	2.82934	2.71904	0.763369	1.33439	0.0575714	-0.044625	0.481668	0.250079	1.46693	1.73138	2.17548	2.1732	0.573042	0.752557	1.44334	1.64334	0.794595	0.746818	0.890758	0.900919	2.04064	1.96039	1.23659	1.33487	1.0992	0.88166	0.78952	0.802218	1.41212	1.55655	1.00276	0.728836	0.800461	1.03544	1.25916	1.40311	1.3301	1.4469	0.551428	0.485889	1.10374	0.714433	3.15603	3.13065	0.188504	0.154752	1.70227	1.51983	1.82799	2.78699	0.724848	0.796243	0.648559	0.540222	0.237497	0.161623
PF3D7_0723100.e1	PF3D7_0723100	conserved Plasmodium protein, unknown function	0.896599	0.0746668	0.17375	0.0795243	0.407097	0.490505	-0.116918	-0.116253	0	0.0586703	0.051598	-0.0426368	-0.0835362	0.0739889	-0.0204434	-0.0856471	0.06515	0.114251	-0.313116	-0.0537593	0.2038	-0.0510545	0.152192	0.103982	0.238488	0.248284	0.131428	-0.198634	0.0165885	0.207349	-0.231821	-0.287358	0.00996287	-0.286112	-0.291524	-0.00716869	-0.0965338	0.125366	-0.146239	-0.352025	-0.380305	-0.199955	-0.177696	-0.11537	-0.185601	0.0745243	-0.309972	0.244615	-0.213312	0	-0.110074	-1.06854	0.0510993	0.0607334	-0.0564886	0.104869	-0.0015173	-0.115739	0.0500764	0.208594	-0.101149	0.0547777	0.135186	-0.0729574	-0.0996484	0.097782	0.132168	0.0399773	0.094308	-0.0779068	-0.0760991	-0.117461	0.361736	0.36222	0.187428	0.159647	-0.282562	-0.172216	-0.139964	-0.0355246	-0.251494	-0.116483	-0.298851	-0.116717	0.0418272	0.114801	0.0964233	-0.115581	0.169004	0.233003	-0.30366	-0.0862923	0.319342	0.269301	0.1231	0.129283	-0.0766033	-0.0306671	0.236568	-0.044648	0.138397	-0.143038
PF3D7_1009600.e1	PF3D7_1009600	protein phosphatase, putative	0.358059	0.429129	0.949264	0.740985	2.30824	2.42809	1.64219	1.59937	0.906891	0.301198	1.34565	1.20395	0.336226	0.493015	0.601302	0.511934	0.629637	0.690617	0.0650644	0.299325	0.464063	0.266121	0.938764	0.946881	0.871032	1.2034	0.611025	0.469247	0.395025	0.487352	1.72283	1.76282	2.04691	1.7311	0.507296	0.678965	0.729043	0.907111	0.138167	-0.0484615	-0.0962242	0.132602	0.444344	0.477467	0.0701243	0.172972	0.936179	1.2998	0.745204	0.913268	2.46119	1.59965	0.730304	0.807831	0.536408	0.713882	0.472151	0.144134	0.0635514	0.236787	0.146739	0.997325	0.258283	0.0929636	0.379725	0.513378	0.603879	0.616079	0.776328	0.524935	2.85884	2.99587	0.340619	0.248528	0.515388	0.38495	0.490078	0.484713	0.355106	0.322061	1.38892	1.57726	0.0371986	0.139478	0.53885	0.497738	0.855858	0.550424	0.685808	0.802515	1.35162	1.29321	1.21478	1.06246	0.498052	0.541373	0.0816385	0.201034	0.511053	0.267091	1.77339	1.7473
PF3D7_0200600.e2	PF3D7_0200600	rifin (RIF)	0.0647475	0.169296	0.0341973	0.0655102	-0.0925377	-0.0310219	0.922387	0.592676	0.343664	0.344771	-0.028104	-0.00287204	0.0375494	0.0399343	0.0835669	0.26211	1.62302	1.41508	0.197508	0.259624	0.223565	-0.0172207	-0.0941037	0.00161734	-0.0513071	-0.157791	0.242861	0.1585	0.0848295	0.521504	1.8632	1.84263	-0.0855998	-0.0463135	-0.0636777	0.160759	0.535933	0.477425	0.273342	0.37842	0.328691	0.253998	3.45391	3.49507	-0.108643	-0.0720224	0.0599052	0.0257893	0.283785	0.180052	0.468413	0.224434	0.811011	0.783521	0.312527	0.389314	0.0944221	0.0563083	0.643944	0.843207	1.01868	1.1827	0.247031	0.121212	0.394172	0.457674	0.0859609	0.217948	0.520842	0.41585	0.167492	0.0106916	0.804764	0.782077	-0.00467328	-0.0676986	4.1236	4.06125	0.156401	0.168183	0.91785	0.843984	1.34404	1.52709	0.214446	0.37849	0.58216	0.471874	0.143267	0.369613	0.297584	0.112205	2.82607	2.6731	1.49663	1.47517	-0.203592	-0.176503	0.0483158	0.236382	0.0599938	-0.00211573
PF3D7_0732400.e2	PF3D7_0732400	rifin (RIF)	0.33379	0.316259	0.0513939	0.067884	0.166438	0.0484018	0.146285	0.199834	-0.048485	-0.0488704	0.194357	0.234322	0.150915	0.24576	0.219082	0.203923	0.417689	0.301008	0.184037	0.375814	0.696767	0.448945	0.211472	0.308997	0.0995494	0.256526	0.196871	0.220837	-0.129604	0.0223094	0.114001	0.24062	0.0673367	0.0878817	0.0545982	0.0680649	0.215444	0.0908638	0.346256	0.383321	0.191439	0.125662	0.560148	0.463393	0.407941	0.378662	0.0522353	0.0350078	0.257324	0.22775	0.19117	0.121103	0.155243	0.018988	0.373248	0.313979	0.263205	0.254078	0.0798112	0.238966	0.329496	0.301225	0.232776	0.242055	0.369181	0.459328	0.371992	0.428312	0.609452	0.798978	0.398318	0.343942	0.18767	0.24438	0.212477	0.310745	0.390481	0.0959124	0.0183891	0.0041479	0.106425	0.279048	0.453349	0.214441	0.37161	0.527064	0.475134	0.510219	0.607574	0.736716	0.314988	0.337368	0.315205	0.195981	0.0446147	0.0811533	0.321849	0.511838	0.37203	0.412504	0.209638	0.146942
PF3D7_1012100.e2	PF3D7_1012100	conserved Plasmodium protein, unknown function	-0.0823399	0.0725561	0.0292448	-0.0266586	0.0614254	-0.00445793	-0.157511	-0.28744	0.02584	0.115047	0.223876	-0.0135678	-0.260164	-0.0752798	-0.0359683	-0.23757	-0.123794	-0.0774292	-0.280752	-0.0285503	0.223055	0.0130267	-0.142801	-0.149271	0.022484	0.26529	0.0566377	0.112421	0.159638	0.218089	0.112696	0.0808848	0.14823	0	-0.0132586	0.0160005	-0.0801703	0.196361	0.228503	0.276689	-0.0713566	0.120082	0.117673	0.170611	0.254992	-0.0206826	0.0903555	-0.0540109	-0.000635689	0.192645	-0.157585	-1.17147	0.0476086	0.0607334	-0.193663	-0.0976967	0.139616	0.127398	0.112286	0.161475	0.105706	0.222986	0.10653	-0.0219366	-0.0778271	0.0570124	0.129492	0.221348	0.190917	-0.0724592	-0.0271244	-0.104202	0.092364	-0.0346598	0.0920902	-0.157422	-0.142404	-0.0599173	0.00735758	0.0979016	0.10175	-0.153833	0.138482	0.0648763	0.0119706	0.0496562	0.242801	-0.0576015	0.000710396	0.0111229	-0.0734405	-0.0792889	0.0194865	0.056554	0.188499	0.118644	0.0718003	0.163105	0.250685	-0.0436626	0.0532606	0.0959866
PF3D7_0930600.e2	PF3D7_0930600	peptidyl-prolyl cis-trans isomerase (CYP72)	0.157398	0.365036	0.335649	0.141272	0.866406	0.926087	0.159679	-0.0494446	0.234139	0.288997	0.389134	0.223357	0.263681	0.330499	0.302367	0.183234	0.209315	0.209701	-0.168193	0.0326099	0.516485	0.308563	0.71259	0.72307	0.47966	0.556461	0.446394	0.241421	0.794681	0.81135	0.150291	0.173575	0.497243	0.23643	1.3885	1.42838	0.597902	0.801389	0.330656	0.183246	0.229118	0.32321	0.440243	0.397698	0.414424	0.252167	0.262367	0.23403	-0.0134086	0.180705	-0.00228094	-1.67088	0.313669	0.259918	0.344074	0.437758	0.365936	0.0411153	0.127171	0.185012	0.0550093	0.279863	0.223804	0.134166	0.399964	0.479497	0.439184	0.514374	0.597189	0.373952	0.21243	0.129108	0.318125	0.170231	0.518553	0.381774	0.359706	0.467356	0.424534	0.432641	0.307611	0.148928	0.183194	0.125912	0.577831	0.481153	0.746262	0.498663	0.379914	0.514179	0.365577	0.268718	0.56262	0.544408	0.464841	0.49002	0.210628	0.229547	0.493146	0.201281	0.249298	0.315177
PF3D7_1236400.e2	PF3D7_1236400	conserved Plasmodium protein, unknown function	0.107138	0.331889	0.0531707	-0.329179	0.588146	0.649343	-0.119475	-0.11962	0.090527	0.109854	0.280195	0.0880364	0.17943	0.17552	0.108882	0.0478726	0.0895013	0.00437032	0.400055	0.509192	0.254991	0.134228	0.387634	0.346332	0.280552	0.270915	0.465906	0.451315	0.284143	0.225205	0.134217	0.205806	0.336009	0.218517	0.116429	0.217019	0.143693	0.437192	0.626018	0.527061	0.016409	0.102006	0.30356	0.216057	0.173159	0.206046	0.673563	0.814801	-0.0256486	0.05699	-0.129889	-0.930641	0.147517	0.143977	0.108949	0.154577	0.319297	0.148995	0.0695944	0.133986	0.0912127	1.17802	0.215054	0.153868	0.197923	0.244864	0.203861	0.338446	0.351099	0.1953	0.391214	0.315159	0.29059	0.157229	0.177853	0.14286	0.03644	0.145579	0.14102	0.129718	0.114088	-0.0456975	0.026668	0.0779423	0.166842	0.122893	0.536874	0.217331	0.318181	0.364831	0.113466	0.0197033	0.334221	0.439439	0.202382	0.17107	0.193448	0.214886	0.424374	0.134938	0.252171	0.290151
PF3D7_0624000.e1	PF3D7_0624000	hexokinase	1.07123	1.43078	0.0412573	0.0249392	0.0869706	0.0994244	-0.00787499	-0.012464	0.228587	0.380958	0.12365	-0.0889641	-0.10134	0.00233408	-0.0494097	-0.109518	0.15867	0.225823	0.194896	0.258158	0.225041	0.202629	0.078996	0.042724	0.339446	0.402281	0.221587	0.148674	0.316816	0.278338	0.0662499	0.227451	0.429766	0.376965	0.156944	0.329417	0.136244	0.361982	0.290957	0.107658	0.00103105	0.0366235	0.247157	0.244566	0.187172	0.316848	0.357894	0.103015	0.105371	0.152456	-0.132385	-0.511194	0.25555	0.293231	0.0505442	0.165678	0.434868	0.363043	0.192786	0.268507	0.0964997	0.239179	0.2433	0.21521	0.399964	0.369105	0.193652	0.231006	0.468334	0.191783	0.72019	0.642382	0.84121	0.910062	0.213438	0.186288	0.0938602	0.0730429	0.169174	0.094805	0.369203	0.225993	0.0807522	0.0648763	0.132343	0.111958	0.273087	0.0273519	0.379914	0.369033	0.255597	-0.00662801	0.0576874	0.138482	0.13038	0.175639	0.262005	0.237992	0.264667	0.0640264	0.244979	0.35833
PF3D7_1211500.e1	PF3D7_1211500	mitochondrial ribosomal protein S18 precursor, putative	0.661213	1.16461	0.261598	-0.0629873	-0.175164	-0.0524056	-0.128032	-0.267385	-0.0827178	0.036948	0.797015	0.72884	-0.485194	-0.142792	-0.0539181	-0.0579363	-0.163839	-0.12451	-0.202882	0.185442	2.00492	1.75428	-0.159576	-0.230816	0.0736229	0.0597062	-0.0801435	-0.0827777	3.583	3.44902	-0.248284	-0.0959929	0.0945026	0.0914154	0.0164038	0.0466135	-0.386589	-0.0964206	0.0737726	0.022781	0.426595	0.499955	-0.0452869	-0.11064	0.150333	-0.0856828	0.345348	0.059348	0.350871	-0.0235951	-0.376803	-0.34437	0.287272	0.460826	-0.302668	-0.13179	0.480146	0.208423	0.0315295	0.0646939	-0.0389603	2.20119	-0.0723457	-0.0679907	-0.0374166	-0.181422	-0.14794	-0.0583123	2.31786	1.73972	0.125917	0.0281177	-0.231326	-0.192589	-0.160784	-0.196052	-0.221249	-0.278266	0.0853279	-0.200707	2.16156	1.96923	0.141274	0.180438	-0.348169	-0.295915	-0.0921836	-0.438181	0.0505036	0.0784518	-0.142253	-0.0816196	0.724567	0.611882	0.0998006	-0.0780741	0.39739	0.359932	-0.0456735	-0.295412	-0.0615306	-0.124242
PF3D7_1314600.e1	PF3D7_1314600	lipoate protein ligase a type 1	0.161121	0.308763	0.875364	0.581184	0.809573	0.861105	0.746515	0.596978	0.250669	0.314801	0.255546	0.147495	0.129538	0.394452	0.186743	0.0834008	0.263376	0.270593	0.0437007	0.0353711	0.225537	0.251539	0.444939	0.470787	0.268061	0.175183	0.209047	0.148674	0.497295	0.312981	3.54013	3.41758	0.360775	0.224513	0.4138	0.413696	0.189628	0.350614	0.383693	0.287023	0.267218	0.286181	0.424238	0.320693	0.554415	0.17167	0.497099	0.302256	1.44117	0.240079	0.0315602	-0.460719	0.226823	0.286411	0.157296	0.399931	0.257632	0.0882804	0.159008	0.239639	0.217295	0.278885	0.208068	0.206814	0.300428	0.341079	0.39141	0.386515	0.556547	0.311896	0.458842	0.498794	0.380175	0.44378	0.248928	0.188561	0.279249	0.184924	0.810425	0.503941	0.25923	0.0696055	0.404424	0.406143	0.434167	0.359907	0.572673	0.314837	0.877459	1.0147	0.248284	0.36257	0.400248	0.386299	0.253286	0.203872	0.421938	0.514297	0.392235	0.0965698	0.253605	0.241758
PF3D7_0211900.e3	PF3D7_0211900	conserved Plasmodium protein, unknown function	0.233633	0.401648	0.501341	-0.21967	0.912696	0.968217	0.342978	0.256989	0.985808	0.931015	0.376844	0.319676	0.275601	0.43199	0.140137	0.032752	0.227355	0.27373	0.454191	0.547091	1.06574	1.01438	0.375312	0.516564	0.0519278	0.0870644	3.12099	3.27361	3.74185	3.34844	0.952663	0.995478	0.503766	0.416129	1.39291	1.54417	0.334189	0.552631	0.635442	0.499899	0.470058	0.474388	0.575411	0.363313	0.565628	0.331577	1.81562	2.03267	0.193598	0.294029	0.282653	-0.252569	0.362811	0.389806	0.5282	0.58814	0.344996	0.229996	0.126398	0.226736	0.250283	4.67008	0.719785	0.663108	2.90584	0.593171	3.90738	3.92411	4.08794	3.21412	0.419894	0.376148	0.364482	0.522346	0.416395	0.305052	0.794671	0.450397	0.496885	0.486561	0.736586	0.959953	0.429766	0.329915	0.627266	0.628238	1.62041	1.55212	0.44678	0.495432	0.305776	0.353972	0.57295	0.566906	0.413049	0.463174	0.488952	0.492895	0.816466	0.606308	0.512393	0.605299
PF3D7_1305400.e1	PF3D7_1305400	conserved Plasmodium protein, unknown function	-0.100055	-0.038264	0.124915	-0.528839	0.715167	0.775775	1.88447	1.83124	1.39066	0.177598	0.607052	0.410529	-0.0411636	-0.0207044	-0.319212	-0.352848	0.163955	-0.0413514	-0.115419	0.0408775	-0.201286	-0.259114	-0.0132793	0.0244038	0.0125344	2.19566	0.274766	0.062964	0.653637	0.418404	0.847786	0.722056	0.394513	0.313691	1.57073	1.34075	1.45943	1.65847	0.114776	-0.0710393	-0.241536	-0.259302	0.982479	0.928543	-0.2119	0.000837924	0.112735	-0.00303247	-0.0877807	0.334107	-0.0893158	-0.560458	0.0649782	0.123918	0.305533	0.342392	0.0565058	-0.0494974	0.113543	0.0992421	-0.0771407	0.0334638	0.0404755	0.0849222	4.82869	0.463987	-0.170017	-0.170507	0.161716	-0.0550446	-0.102716	-0.0715793	-0.0585809	-0.0116594	-0.12479	-0.105243	2.80133	3.3613	-0.168005	-0.194633	1.36884	1.59589	0.280108	0.345306	-0.0877388	-0.0432551	-0.0996065	-0.272372	3.8539	3.06721	0.185005	0.19168	0.421483	0.367943	0.351043	0.30117	-0.0183975	0.0148195	0.154537	-0.0119965	0.120038	0.043642
PF3D7_0403200.e1	PF3D7_0403200	conserved Plasmodium protein, unknown function	0.37979	0.354651	0.161695	0.0901978	0.494109	0.535343	-0.0658806	-0.0239846	0.144597	0.185847	0.27309	0.243776	0.0939587	0.245959	0.147356	0.114333	0.145971	0.231064	0.0604181	0.0725864	0.307944	0.0888093	0.397703	0.388126	0.223471	0.282099	0.200899	0.327709	0.385666	0.522434	0.196363	0.246603	0.33296	0.0251211	0.226276	0.385919	0.0607805	0.370705	0.342572	0.151418	0.187382	0.443139	0.181719	0.254088	0.267828	0.0697406	0.425604	0.438139	0.041348	0.453586	0.186793	0.38144	0.647867	0.0873451	0.0126069	0.131245	0.0820408	-0.137773	0.0306578	-0.00551419	-0.0571902	0.203518	0.233521	0.106388	0.474108	0.401431	0.318115	0.365005	0.431253	0.201309	0.332085	0.362485	-0.0258427	0.0468612	0.420461	0.0746736	0.278896	0.351754	-0.101865	0.0641016	0.141039	0.0696055	0.106695	0.213375	0.033702	1.13754	0.230167	-0.0582475	0.3197	0.289447	-0.0522166	-0.0909802	0.223008	0.226561	0.0685587	0.132812	-0.000494158	0.176835	0.289873	0.0156842	0.176697	0.0857242
PF3D7_1450600.e1	PF3D7_1450600	conserved Plasmodium protein, unknown function	0.475593	0.297963	0.543335	0.503462	1.26761	1.28861	0.221607	0.203207	0.206161	0.288997	0.550624	0.346771	0.541866	0.677108	0.386298	0.339399	0.302193	0.399504	-0.210884	0.161208	0.406167	0.284591	1.16741	1.2025	0.47242	0.70927	0.382984	0.455232	0.450661	0.562314	1.41171	1.34153	0.523161	0.272325	0.327691	0.431701	0.56672	0.72561	0.437209	0.347521	0.321154	0.617047	0.452512	0.487777	0.43491	0.385506	0.51233	0.719595	0.161852	0.526153	0.34499	0.0335881	0.825507	0.231795	0.7119	0.709221	0.177208	-0.00809494	0.0505743	0.132927	0.255019	0.420965	0.334874	0.1357	0.812846	0.932734	0.682642	0.704778	0.797675	0.519935	0.498079	0.46389	0.21993	0.332205	0.671946	0.456887	0.496176	0.738796	0.309209	0.459371	0.2758	0.137005	0.3354	0.340796	0.62345	1.54216	0.942047	0.7595	0.704969	0.743323	0.325986	0.383843	0.813834	0.808234	0.226361	0.282228	0.118514	0.312963	0.493146	0.270264	0.405501	0.394061
PF3D7_1338100.e1	PF3D7_1338100	proteasome regulatory subunit, putative	0.22832	-0.05894	0.319957	0.249978	0.334069	0.4174	0.139145	0.226376	0.166057	0.226398	0.368592	0.0992856	0.274317	0.251464	0.0122722	-0.00270675	0.183418	0.34026	-0.0198947	0.261306	0.401785	0.275611	0.336209	0.379143	0.515328	0.516773	0.292322	0.311378	0.31366	0.560908	0.356856	0.27086	0.496153	0.325594	0.334903	0.534017	0.447818	0.648374	0.759945	0.60504	0.412134	0.628548	0.462911	0.437374	0.541652	0.241927	0.236445	0.504771	0.634112	0.675427	0.369013	0.109047	0.711897	0.157794	0.311922	0.422176	0.276535	-0.0139697	0.0732081	0.228877	0.208166	0.307483	0.387587	0.248262	0.376081	0.497101	0.306911	0.389054	0.51741	0.250918	0.238583	0.0784063	0.616556	0.631316	0.303517	0.0657955	0.109855	0.304339	0.0625526	0.209185	0.220627	0.167607	0.283271	0.295837	0.200535	0.763388	0.31317	0.0726037	0.329912	0.299889	-0.098085	0.0730635	0.155659	0.146841	0.15081	0.329124	0.115781	0.163105	0.418779	0.110801	0.331042	0.167428
PF3D7_1368900.e3	PF3D7_1368900	conserved Plasmodium protein, unknown function	0.452992	0.452854	0.36462	0.142412	0.796385	0.960518	0.532447	0.929262	0.394798	0.0586703	0.176341	-0.0644373	0.240201	0.267466	0.157791	0.0582986	0.277377	0.326259	0.718827	0.606475	0.181732	-0.034207	0.541512	0.598571	0.378705	0.489292	0.765977	0.633824	0.623695	0.66531	0.119711	0.0475761	0.191299	0.0565499	0.147294	0.281684	0.311217	0.61313	0.224996	0.175978	0.374639	0.532616	0.308069	0.341551	0.378612	-0.0249403	-0.0368851	0.532261	0.863449	0.963687	0.205691	-0.343717	0.117865	0.070294	0.327772	0.524557	0.289415	-0.000897198	-0.0397315	0.180378	0.120703	0.213285	0.279667	0.0579137	0.362149	0.297667	0.462757	0.452103	0.523829	0.274385	0.421278	0.203634	0.0702421	0.0510468	0.551676	0.640164	0.3395	0.467356	0.257183	0.469927	0.266355	0.0527808	0.372703	0.290234	0.564954	0.590808	0.753637	0.563919	0.541279	0.536766	0.443066	0.553392	0.507137	0.500509	0.512054	0.600338	0.0361059	0.132731	0.506191	0.239427	0.308451	0.215031
PF3D7_0324900.e2	PF3D7_0324900	erythrocyte membrane protein 1, PfEMP1	1.67877	1.59448	0.54458	0.141292	0.0359732	0.0421379	1.30306	1.33967	3.68539	3.38222	1.06006	1.55316	0.326931	0.0613734	0.254879	0.312098	0.787959	0.545956	0.577257	0.380308	0.508633	0.583941	0.501975	0.618918	0.0186046	0.37803	1.28281	0.831227	0.963645	1.04281	0.747946	0.858262	0.504196	0.569891	1.23765	1.44184	0.860024	0.712333	0.0736883	0.169222	0.771774	0.595147	-0.250805	-0.965505	0.336367	0.211411	2.34997	2.25609	0.456809	0.189941	-0.0594689	-0.347629	0.249974	0.184642	0.835361	0.78334	2.08093	2.07914	0.273029	0.617381	0.66621	0.779118	1.58055	1.44797	0.545089	0.806813	0.37701	0.595828	0.16423	0.229375	0.821237	0.519628	0.454998	0.533406	0.541467	0.682363	1.3116	1.23188	0.495989	0.472262	0.178998	0.540282	0.490296	0.509624	0.588553	0.616892	0.81311	0.607902	0.730443	0.670516	0.0969578	-0.126007	0.535796	0.311458	1.14205	2.39491	0.429354	0.360119	0.268729	0.334129	0.135338	-0.0993746
PF3D7_0616800.e1	PF3D7_0616800	malate:quinone oxidoreductase, putative	0.189654	0.12136	0.743352	0.443681	0.515589	0.660298	-0.0495326	0.111414	-0.0850206	-0.047554	0.129088	-0.0418643	0.0855656	0.143945	0.104842	-0.0579363	-0.0302287	0.00840274	-0.165858	0.0815195	0.220071	0.0355441	0.379673	0.312758	0.315367	0.31105	0.317413	0.126246	0.177972	0.363837	0.232405	0.177002	0.636826	0.266526	1.1895	1.40224	1.01556	1.2449	0.454948	0.251799	0.228898	0.516719	0.434584	0.381595	0.539176	0.133402	0.248959	0.662845	0.508842	0.433043	0.501293	-0.724321	1.29965	1.2886	0.232644	0.372186	0.188785	-0.121582	-0.00375506	0.316291	0.107016	0.361646	0.361238	0.0884611	0.116982	0.304134	0.437022	0.446262	0.790595	0.467089	0.209228	0.260474	0.313158	0.344348	0.576789	0.246018	0.384901	0.853813	0.252289	0.550794	2.24427	2.68432	0.205374	0.314357	0.41	0.477687	0.839039	0.428932	0.196548	0.345834	0.146186	0.159478	0.542392	0.531697	0.424939	0.322958	0.153583	0.173415	0.705441	0.330789	0.956633	0.906024
PF3D7_0218400.e1	PF3D7_0218400	DEAD/DEAH box ATP-dependent RNA helicase, putative	0.252079	0.253004	0.295091	0.258415	0.643139	0.736743	0.550791	0.722623	1.7197	1.01767	1.09198	0.869755	0.206943	0.350057	0.240506	0.169474	0.172436	0.146715	0.1387	0.462085	0.315419	0.236345	0.555071	0.397943	0.418809	0.544901	0.551868	0.172188	0.602521	0.60658	0.229976	0.187517	1.0782	0.864985	1.29915	1.27468	2.02933	2.27322	0.296908	0.140258	0.280654	0.392198	0.372444	0.348438	0.423361	0.103679	0.349123	0.736738	1.24545	1.38702	2.32898	1.70163	0.295536	0.236332	0.196498	0.253141	1.40902	1.06167	0.0585186	0.17573	0.0495677	0.374073	0.61452	0.413773	0.219503	0.245536	0.636043	0.636528	0.910978	0.550659	0.809075	0.910978	0.208892	0.156876	0.688899	0.504388	0.103478	0.311736	1.14936	1.53214	0.304538	0.422151	0.229188	0.226147	0.407043	0.419095	0.433768	0.208766	0.228032	0.278658	0.495482	0.594848	0.420411	0.315145	0.337477	0.238132	0.265503	0.245923	0.53273	0.261122	0.264671	0.146632
PF3D7_0420600.e1	PF3D7_0420600	conserved Plasmodium protein, unknown function	0.642026	0.714806	0.501341	0.365781	1.40529	1.46735	0.624724	1.08509	0.130772	0.0442252	0.294059	0.262034	0.400891	0.6023	0.405582	0.460783	0.230957	0.247831	0.20816	0.487176	0.29335	0.209719	1.06598	0.943838	0.494034	0.653308	0.430801	0.354802	0.863183	0.800672	1.28262	1.22662	0.303975	0.163405	1.18805	1.4844	0.554545	0.819869	0.302094	0.0910772	0.570189	1.04665	0.47524	0.428226	0.315432	0.160652	0.421426	0.549957	0.324722	0.429124	0.368131	-1.18545	0.29583	0.279559	0.554303	0.646602	0.190558	0.0138357	-0.0231547	0.0642261	0.633849	0.979061	0.65371	0.393989	0.285483	0.327811	0.644735	0.636528	0.692152	0.436848	0.532438	0.627309	0.265094	0.202233	0.503938	0.35206	0.968329	0.571861	0.730805	0.862927	0.29528	0.1754	0.342089	0.341699	0.766155	0.62838	0.841256	0.632368	0.458893	0.574305	0.437361	0.473093	0.832764	0.795884	0.248834	0.30117	0.183911	0.217023	0.465862	0.254327	0.495219	0.430572
PF3D7_1104500.e1	PF3D7_1104500	conserved Plasmodium protein, unknown function	-0.317258	-0.291977	-0.121954	-0.107012	0.0545363	0.0884771	-0.486684	-0.39484	-0.33612	-0.270914	-0.402332	-0.474515	-0.491732	-0.0971016	-0.506311	-0.51728	-0.428022	-0.450217	-0.914537	-0.441987	-0.253556	-0.541461	-0.203476	-0.221221	0.0712283	-0.0204641	-0.277192	-0.371023	-0.133583	-0.0909675	-0.339137	-0.368294	-0.371607	-0.520452	-0.329371	-0.216594	-0.447202	-0.24921	-0.267235	-0.398097	-0.407921	-0.321022	-0.254561	-0.119556	-0.260091	-0.382919	-0.269854	-0.230239	-0.521855	-0.445813	-0.516528	-0.792245	-0.413834	-0.475192	-0.42962	-0.314315	-0.6925	-0.776903	-0.21	-0.249522	-0.521492	-0.536201	-0.444194	-0.554192	-0.535012	-0.425966	-0.41065	-0.438486	-0.319053	-0.705332	-0.624414	-0.601556	-0.434152	-0.521055	-0.181176	-0.39822	-0.309963	-0.495787	-0.20508	-0.144738	-0.190611	-0.481264	-0.193085	-0.081184	-0.435046	1.23781	-0.51429	-0.629386	-0.315076	-0.326204	-0.644219	-0.462466	-0.111376	-0.116888	-0.267014	-0.394573	-0.630639	-0.556556	-0.384808	-0.503217	-0.310015	-0.444883
PF3D7_0924100.e1	PF3D7_0924100	conserved Plasmodium protein, unknown function	-0.110117	0.0220431	0.0292448	-0.0100976	0.495381	0.602108	0.0764723	0.345113	0.328864	0.492893	0.00858133	-0.0833892	-0.12359	0.139498	-0.0160382	-0.0664061	-0.132891	-0.0692498	-0.178355	0.0215122	0.123839	-0.0778511	0.157281	0.220214	0.139105	0.248284	0.125844	0.157356	0.319964	0.312981	0.0510411	0.0463276	1.03119	0.782043	-0.0963575	0.0230552	-0.030592	0.21015	0.09698	-0.0701294	-0.105072	0.0704823	0.2103	0.210287	0.214655	0.0123103	0.0576606	0.00453678	0.180198	0.388754	-0.16779	-1.26242	0.0538858	0.0165791	-0.0830675	0.0533872	-0.0630279	-0.390581	0.0784564	0.0751803	-0.025976	0.0490482	0.0730265	-0.0187823	-0.121118	0.0554801	0.0174698	0.0820191	0.25341	-0.127883	0.0554427	-0.0208698	0.0206071	-0.135694	0.0472181	-0.101905	0.314873	0.474564	0.138788	0.0710513	0.141039	-0.202237	0.14406	0.164193	-0.0516953	-0.15132	-0.0515123	-0.241601	-0.06566	0.0639161	-0.0303119	-0.0700036	0.554171	0.345724	0.0584167	0.0722283	-0.0828691	0.117047	0.234609	0.0365677	0.158057	0.134708
PF3D7_0630300.e2	PF3D7_0630300	DNA polymerase epsilon, catalytic subunit a, putative	-0.419201	-0.124017	0.0412573	-0.12336	1.17298	1.27867	0.219585	0.376521	4.29301	0.484893	-0.0553613	0.251359	-0.265522	-0.0494252	-0.118562	-0.371094	-0.0895073	-0.0797057	-0.115419	-0.00377422	0.0518253	-0.168086	-0.017096	-0.11841	0.0567772	0.169172	0.283667	0.378924	2.51543	2.40955	0.0362883	0.0538027	0.205374	0	0.557482	0.777682	-0.158745	0.135638	0.204565	-0.0769679	-0.0919581	-0.0159849	0.0513225	-0.0465342	-0.0954028	-0.0294243	0.175384	0.0210506	-0.0412595	0.0970674	-0.222582	-1.38078	0.202544	0.193812	-0.142974	-0.00861313	0.576174	0.189278	0.0653894	0.105337	0.0444476	0.37682	0.0193453	-0.010796	0.0834089	0.0910666	-0.0867764	0.133814	0.105764	-0.0949875	0.157829	0.0213285	-0.00841482	-0.201614	0.0775735	-0.0787507	-0.0739554	-0.197768	0.102033	0.195374	0.159014	-0.095232	-0.137042	-0.0655351	-0.242235	-0.216693	-0.104399	-0.382115	-0.0284649	0.0417545	0.500963	0.500619	0.242958	0.177085	0.203533	0.358557	-0.0610569	-0.00165605	0.220332	0.082648	0.135288	0.113021
PF3D7_0605600.e7s2	PF3D7_0605600	nucleoside diphosphate kinase, putative	-0.0956061	0.171528	0.0732002	-0.069572	1.14352	1.37405	-0.0309586	-0.103975	0.3254	0.185847	0.114358	0.0201154	0.284715	0.475313	0.64924	0.678748	0.612856	0.584701	-0.141947	-0.00471932	0.147589	0.0291463	0.714317	0.6666	0.0902741	0.29043	0.482808	0.37231	0.963726	0.844651	0.0860832	0.162669	0.441705	0.261431	0.0739593	0.245196	0.249115	0.501683	0.796895	0.801525	0.709161	0.787174	0.227657	0.154522	-0.0337837	0.217985	0.246263	0.13164	0.0579273	0.184032	-0.287862	-1.59737	0.106502	0.24311	0.305533	0.40282	0.300129	-0.00899719	0.111982	0.180162	0.162894	0.32608	0.457769	0.426846	0.319274	0.316981	0.116716	0.226469	0.487618	0.188257	0.665742	0.645574	0.426583	0.394921	0.81136	0.667156	0.204504	0.141056	0.545918	0.603601	0.975092	1.20568	-0.0437214	0.090891	0.0317835	0.106256	0.459973	-0.0300964	0.397643	0.487958	0.989804	1.07333	0.847997	0.744023	0.202382	0.161888	0.13885	0.197671	0.35035	0.181612	0.281289	0.364538
PF3D7_1466900.e2s2	PF3D7_1466900	rhoptry protein, putative	-0.190864	0.110599	-0.197577	-0.42894	-0.284469	-0.269615	-0.227506	-0.23173	0.11079	0.150881	-0.0146165	-0.0135678	-0.345419	-0.312846	-0.0835714	-0.189365	-0.242851	-0.290683	-0.07032	-0.0994684	0.0212969	-0.155278	-0.499278	-0.510728	-0.0512557	0.223843	0.206607	0.0833557	0.238288	0.166348	0.0157535	0.0655597	0	-0.0398682	0.634953	0.441607	0.140672	0.425418	0.0737726	-0.240851	0.176585	0.138948	-0.168271	-0.25544	-0.328326	-0.00314656	0.218328	0.195529	0.249733	0.382397	-0.384221	-0.679102	0.633503	0.749715	-0.12906	-0.0240535	-0.0190819	-0.23154	0.0422219	0.0560142	-0.134826	0.103411	-0.0111289	-0.0596606	-0.250337	-0.159013	-0.0613369	0.0282955	0.0527415	-0.276542	-0.0868838	-0.0740006	0.0166838	-0.0722406	0.0698286	-0.0388381	-0.275273	-0.373733	-0.0615342	0.0760847	-0.179813	-0.2035	-0.31598	-0.160801	-0.553899	-0.459651	-0.373312	-0.637085	0.723306	0.675956	-0.444032	-0.248341	-0.23827	-0.118557	1.27425	1.32707	-0.146524	-0.038012	0.0823341	-0.0800748	-0.125104	0.0424952
PF3D7_1138800.e2	PF3D7_1138800	WD repeat-containing protein, putative	-0.256397	0.051277	0.192183	-0.0075666	-0.203099	-0.171734	-0.224292	-0.267385	0.0802878	0.0332957	0.0424052	-0.0897623	-0.417758	-0.0664469	-0.248177	-0.445555	-0.100587	-0.0919079	-0.480997	-0.0655445	-0.0322502	-0.00929892	-0.38884	-0.418558	0.0616103	0.20927	-0.0609106	-0.183937	0.149056	0.0718209	-0.33274	-0.341897	0.120202	0.0311199	-0.329371	-0.0752243	-0.18242	0.065309	-0.107406	-0.251126	-0.129122	-0.108869	0.0179993	-0.059344	-0.0776752	0.0366202	0.143494	-0.20995	-0.424816	-0.126149	-0.28023	-2	-0.128358	-0.0385282	-0.203653	0.0227201	0.129023	-0.0764338	0.025739	0.060126	-0.354833	-0.220315	-0.127739	-0.200721	-0.0416345	0.13017	0.201315	0.249011	0.412349	0.145265	-0.137967	-0.119127	0.526535	0.629281	0.107303	-0.0124819	0.132736	0.0942536	0.23594	-0.0026508	-0.0871067	-0.194684	-0.035028	0.0822715	0.32795	0.351496	0.584963	0.288152	-0.0582425	-0.0168468	-0.12	-0.102767	-0.279493	-0.292244	0.120665	0.0947187	0.0778985	0.0642023	0.254556	0.0557746	-0.119292	-0.0914562
PF3D7_1206500.e1	PF3D7_1206500	Tat binding protein 1(TBP-1)-interacting protein, putative	-0.387583	-0.052015	0.393958	0.0206058	0.592909	0.610514	-0.201987	-0.217231	0.243346	0.104642	-0.104292	-0.130245	-0.201381	0.147324	-0.113455	-0.178231	-0.098132	-0.128361	-0.29429	-0.0444972	-0.0322502	-0.115159	0.268845	0.315586	-0.0305344	0.0134832	-0.214275	-0.0964743	-0.0059006	-0.067954	-0.0881758	-0.0815899	0.152042	0.0757472	0.0645248	0.155752	-0.0888744	0.167792	0.156692	0.0658435	0.165937	0.16853	0.256518	0.129812	0.220005	-0.038865	0.0653304	-0.083398	-0.151297	0.05699	-0.272639	-0.753537	0.282528	0.386238	-0.175674	0.118117	0.0369302	-0.216351	0.0932969	0.100155	-0.106454	0.0906387	-0.00570414	0.0132219	0.075042	0.0730045	-0.0767012	0.0560467	0.146544	-0.104839	-0.029014	-0.035739	-0.0209058	-0.0998169	0.0480943	-0.110824	0.0654358	-0.0209637	0.116281	-0.214469	0.00852267	-0.251016	0.178445	0.160103	-0.103993	-0.110908	0.0803245	-0.223737	0.0875325	0.139204	-0.142253	-0.0619277	0.329659	0.205374	-0.00397985	0.0077081	-0.0595114	0.000551594	0.142577	-0.167001	-0.0184881	0.0459329
PF3D7_1320300.e1	PF3D7_1320300	conserved Plasmodium protein, unknown function	-0.241575	-0.00556381	0.192183	-1.04212	0.410698	0.399374	-0.0708213	0.0184963	0.440344	0.466052	0.179751	0.104877	-0.163048	-0.0140843	0.160388	0.0582986	-0.0998114	-0.0898902	-0.0659592	-0.0547378	-0.0263326	-0.0203161	0.0646229	0.178364	-0.151164	-0.0136104	2.41842	0.8575	0.0708566	-0.0636118	0.0559254	0.0230324	0.325615	0.294582	0.0755258	0.0765905	0.155257	0.29185	0.153416	0.156286	0.120052	0.14917	0.1854	0.0737176	0.196486	-0.00608954	0.306074	0.138536	0.402751	0.476013	0.629103	0.0595114	0.111192	0.134286	1.29751	1.42839	0.191001	0.0319331	0.131371	0.158739	0.0805801	0.105897	0.0296556	0.0389924	0.0878713	0.145376	0.0700406	0.114915	0.204966	-0.0616254	0.225962	0.357702	0.371668	0.461613	0.226656	0.0538723	0.00514025	0.102031	0.354625	0.402403	0.49314	0.464907	0.148924	0.142591	-0.232403	-0.23985	0.210579	0.0160438	0.453368	0.599232	0.14356	0.484167	0.354947	0.191299	0.14003	0.105534	0.076962	0.0273246	0.275183	-0.0625021	0.00639399	0.0790282
PF3D7_1318700.e1	PF3D7_1318700	conserved Plasmodium protein, unknown function	0.470351	0.735632	0.0418553	-0.959079	0.151346	0.288039	-0.374512	-0.252524	0.183381	0.190774	0.0838795	-0.0857758	-0.0959341	-0.204978	-0.245166	-0.260063	-0.0931697	-0.12679	0.781876	0.78497	-0.301346	-0.401651	0.30903	0.42001	1.23849	1.0376	1.47083	1.66866	0.120451	0.0678683	1.32976	1.40671	-0.0580608	-0.0255663	-0.0321122	-0.0407952	0.87773	1.06563	-0.165032	-0.221274	1.09625	0.998884	-0.0662851	-0.10953	0.0820802	0.236245	0.00479434	-0.189079	-0.0191936	0.509279	-0.14493	-0.600492	0.0916638	0.145184	-0.200012	0.071661	0.13686	-0.101475	0.0635514	0.0068328	1.0584	1.04012	-0.122184	-0.107444	0.655803	-0.245142	0.66011	0.738028	0.21888	-0.110411	0.188237	0.188226	-0.0453052	-0.0594679	-0.0877459	-0.10413	0.388184	0.652455	-0.0920034	-0.10717	-0.09216	-0.290726	-0.0790282	-0.0655351	0.974009	1.17538	0.34242	0.206079	-0.189839	-0.164353	0.742181	0.927101	0.601614	0.578282	0.16151	0.190389	-0.119972	-0.204754	0.0509639	-0.281406	-0.00878454	-0.0674237
PF3D7_1343400.e3s2	PF3D7_1343400	DNA helicase, putative	1.41061	1.44757	0.711382	0.532448	1.69242	1.72198	0.269304	0.458585	0.803625	0.633416	0.571545	0.424571	0.810846	0.913355	0.786701	0.74801	0.306539	0.296036	0.231377	0.425366	0.427882	0.283024	1.73914	1.63487	0.550136	0.790811	0.919856	0.703325	0.704812	0.749769	0.303436	0.398661	0.836932	0.512387	0.427971	0.446207	1.3421	1.47884	0.454948	0.248885	0.678394	0.866486	0.513807	0.540022	0.423849	0.12574	0.481706	0.525438	0.533421	0.677317	0.741744	0.231192	0.8665	0.32845	1.35309	0.963034	-0.0121833	-0.244498	-0.167946	-0.0865688	0.514009	0.794143	0.25728	0.127894	0.586014	0.531679	0.759924	0.802696	0.871256	0.629838	0.809075	0.839016	0.63345	0.826627	0.806967	0.573525	0.542873	0.820967	0.601059	0.713873	0.500544	0.565449	0.366751	0.361426	0.685474	1.50781	1.04409	0.841432	0.736729	0.821222	1.09093	1.52399	1.2977	1.2442	0.834539	0.783232	0.182605	0.147251	0.450338	0.365328	0.503681	0.447459
PF3D7_1478600.e2s2	PF3D7_1478600	Plasmodium exported protein (hyp17), unknown function	-0.0251639	-0.221652	-0.0993598	-0.12336	0.599629	0.662409	0.300885	0.191481	0.0428131	0.0604659	0.0584544	-0.179522	-0.00486248	0.159505	0.00903381	0.0053983	-0.0517595	-0.0745371	-0.205278	0.0983416	0.0707206	-0.132985	0.89577	0.454629	0.0421798	0.107641	0.3991	0.486193	1.57314	1.68124	0.321801	0.19908	0.36973	0.168857	0.114144	0.194543	0.667064	0.916954	0.0982584	0.146925	-0.119006	0.116871	0.0405259	0.113259	-0.0601628	-0.116246	0.237464	0.355315	0.0755251	0.372518	0.744467	0.299303	0.666649	0.0465955	4.51583	4.61104	0.340212	0.0950141	-0.0112002	0.044735	0.342169	0.40266	0.337959	0.195485	0.023795	0.0910666	0.154052	0.147077	0.157594	0.0950472	3.22977	3.25598	-0.122042	0.0415165	1.72715	1.44666	-0.180801	0.158316	-0.225777	-0.115753	0.240058	0.14099	-0.0318798	0.0757728	-0.0903482	0.950848	1.12593	-0.219396	0.141353	0.17978	-0.194443	-0.0533249	0.310494	0.177085	-0.0321505	0.0134623	-0.0482283	0.284935	0.267063	-0.00958923	0.0507881	0.0692073
PF3D7_1451200.e2s2	PF3D7_1451200	conserved Plasmodium protein, unknown function	0.701399	0.670137	0.513465	0.453818	1.13457	1.15994	0.0554655	0.00103382	0.366428	0.205454	0.409387	0.0384939	0.346799	0.453644	0.259405	0.256654	0.0592	0.165709	-0.186222	-0.0142045	0.215084	0.147088	1.17076	1.04953	0.251237	0.422637	0.204164	0.215788	0.274439	0.357375	0.145717	0.091819	0.356877	0.188927	0.212816	0.417047	0.48605	0.610532	0.313514	0.187817	0.273952	0.443139	0.369211	0.347629	0.191335	0.106017	0.214194	0.483261	0.14327	0.282903	0.282653	-0.694018	0.655684	0.0231577	0.859208	0.646602	0.0974785	-0.12549	-0.00497757	0.0718679	0.165412	0.236157	0.166225	0.0728987	0.198474	0.155425	0.37117	0.362681	0.617339	0.39136	0.461872	0.397279	-0.0641103	0.0725434	0.668531	0.397585	0.152175	0.35208	0.0590166	0.156696	0.115842	0.0260932	0.0183396	0.0962522	0.434893	0.89501	0.529159	0.410376	0.542255	0.62544	0.128592	0.167351	0.738687	0.721813	0.0848889	0.0654738	-0.144338	-0.0270087	0.36385	0.144049	0.412579	0.305769
PF3D7_0615600.e7	PF3D7_0615600	conserved Plasmodium protein, unknown function	-0.509533	-0.701134	-0.200403	-0.500092	-0.97629	-0.80659	-0.616724	-0.433425	-0.222755	-0.189706	-0.249858	-0.403331	-0.627925	-0.465753	-0.404923	-0.525042	-0.332278	-0.25985	-0.277807	-0.416609	-0.241166	-0.482377	-0.499278	-0.558256	-0.0722789	-0.0429661	-0.20342	-0.464132	-0.124996	-0.0420947	-0.277937	-0.301596	-0.163499	-0.315172	-0.379997	-0.209342	-0.457381	-0.28745	-0.182002	-0.259918	-0.207641	-0.15222	-0.237213	-0.0957186	0.00392303	-0.465863	-0.753737	-0.249017	-0.329894	-0.291857	-0.389436	-1.05992	-0.465767	-0.38272	-0.492249	-0.266473	-0.192212	-0.339184	-0.140197	-0.0393008	-0.356186	-0.284697	-0.186537	-0.26148	-0.345801	-0.328715	-0.251364	-0.233176	-0.202325	-0.525035	-0.211163	-0.500392	-0.181898	-0.113379	-0.223903	-0.468132	-0.301476	-0.325992	-0.564516	-0.166866	-0.151054	-0.157499	-0.0806538	-0.0465051	-0.37655	-0.358184	-0.473077	-0.5943	-0.288218	-0.200879	-0.548418	-0.365565	-0.529346	-0.558295	-0.312355	-0.229926	-0.526622	-0.368177	-0.113269	-0.364483	-0.175597	-0.279971
PF3D7_1456400.e2	PF3D7_1456400	conserved Plasmodium protein, unknown function	0.288107	0.532635	-0.0761261	-0.183457	0.416622	0.471372	0.550753	1.13123	1.05387	-0.166125	-0.142269	0.0163491	-0.122808	-0.0982999	-0.199276	-0.116401	-0.0236835	-0.0873249	1.73484	1.48334	0.310919	-0.0649965	-0.00823584	0.0630179	-0.450671	-0.859671	-0.174932	0.369247	0.388728	0.364738	0.0762531	0.116104	-0.153851	-0.206217	0.44753	0.694531	-0.0813984	-0.0391897	-0.0381982	-0.298605	0.876802	1.09746	-0.486447	-0.677298	-0.119024	-0.106484	-0.067992	-0.065677	-0.0756901	0.079044	-0.209006	-0.747847	-0.123012	-0.111192	-0.182711	-0.276559	0.0828542	-0.163946	0.293826	0.360464	1.18791	1.40689	0.422626	0.21842	0.279581	-0.146804	0.251058	0.309625	-0.157341	0.240279	0.24908	0.146472	0.0620433	0.00961578	-0.535467	-0.495476	2.05963	0.114085	0.693825	0.815684	-0.334059	-0.184723	-0.0251524	-0.0802744	0.551096	0.604008	-0.0685211	0.0752466	-0.0605771	-0.0827562	0.191933	0.0926585	0.0107175	0.0824656	-0.123924	0.208719	-0.217943	-0.355784	0.0439283	0.0770128	0.161873	-0.234588
PF3D7_0815100.e1	PF3D7_0815100	RAP protein, putative	0.248146	0.313239	0.197561	0.0854638	1.10625	1.21634	0.307246	0.618693	1.76259	1.81881	0.107763	-0.114727	0.389374	0.367183	0.325693	0.258068	0.125496	0.0807299	1.81279	2.09911	0.139189	0.00707072	0.970911	0.954763	0.203931	0.293196	0.35975	0.150608	0.156119	0.264589	0.095602	0.0966521	0.436601	0.228248	1.05701	1.41403	0.215044	0.459011	0.411042	0.253253	0.823582	0.962423	0.388498	0.449858	0.376723	0.015216	0.0737204	0.377055	0.344378	0.36257	0.116003	-1.11462	0.136387	0.0504651	0.638052	0.613931	0.369071	0.202199	0.00351152	0.142543	0.28514	0.872794	1.21712	0.784309	0.331368	0.430686	0.414671	0.365521	0.394946	0.187249	0.309084	0.428975	0.280809	0.218056	0.468378	0.129668	0.840444	0.392595	0.268964	0.493632	0.165803	0.0706505	0.221293	0.201485	0.368799	0.361447	0.375302	0.162945	0.506021	0.616579	0.398983	0.553392	0.905582	0.737119	0.110884	0.192645	-0.0224064	0.158169	0.464192	0.143183	0.316878	0.312682
PF3D7_0709300.e1s4	PF3D7_0709300	Cg2 protein	-0.350004	-0.243838	-0.230416	-0.649922	0.568534	0.713519	-0.289507	-0.37057	-0.243182	-0.0611553	-0.121624	-0.202647	0.0866631	0.0870231	-0.0434203	-0.109518	-0.173873	-0.282714	-0.152697	-0.25833	-0.028401	-0.195296	0.460118	0.319347	0.022484	0.101341	0.0112273	-0.244914	-0.126066	0.0062096	-0.0895235	-0.00516864	0.00307283	-0.13934	-0.232187	0.019973	-0.139968	0.0829031	0.0629007	-0.161663	-0.122089	0.00222939	-0.0132968	0.0849183	-0.0247637	-0.162401	-0.326437	0.051331	-0.174779	-0.00453678	-0.300437	-2	-0.109529	-0.169675	0.0351799	0.0413839	-0.147853	-0.448764	-0.0477527	0.00537135	-0.179656	-0.0348668	-0.0379479	-0.126981	-0.213999	-0.0727014	0.0210828	-0.0059932	0.0190583	-0.288422	-0.131862	-0.230859	-0.161751	-0.277832	-0.00726343	-0.28537	-0.271124	-0.162866	-0.169387	0.0558449	-0.1105	-0.202237	-0.0978338	-0.116717	-0.0192626	-0.161111	-0.203744	-0.423959	0.120152	0.216704	-0.289399	-0.135081	0.573593	0.344514	-0.172909	-0.0444746	-0.148713	-0.158454	0.0910185	-0.152587	0.00809428	-0.0322604
PF3D7_0613900.e1s3	PF3D7_0613900	myosin E, putative	-0.497744	-0.275751	-0.208915	-0.622553	0.422786	0.546433	-0.355296	-0.487497	-0.212648	-0.129106	-0.105569	-0.176128	-0.184513	0.0341646	-0.158057	-0.314511	-0.212625	-0.216547	-0.119933	-0.281623	-0.0198512	-0.219215	0.108196	0.0708915	0.0997035	0.0742546	-0.119141	-0.3738	-0.0911479	-0.043163	-0.121562	-0.0761406	0.0763826	-0.0606789	-0.192999	0.0212948	-0.274987	-0.0697941	-0.0294814	-0.304702	-0.292891	-0.165609	-0.171406	-0.0690265	-0.236759	-0.179385	-0.321928	-0.0313891	-0.197921	-0.148568	-0.497098	-1.57266	-0.191304	-0.126077	-0.205477	-0.0733981	-0.208474	-0.422682	-0.0335288	0.00464007	-0.173279	0.0124193	-0.096329	-0.145997	-0.102696	-0.141332	-0.240942	-0.190842	-0.0707731	-0.426768	-0.197285	-0.235368	-0.251686	-0.285968	-0.103228	-0.30315	-0.314225	-0.203508	-0.335515	0.0307874	-0.28466	-0.249711	-0.272602	-0.211564	-0.227799	-0.313824	-0.35226	-0.63323	-0.0347596	-0.0198403	-0.318063	-0.185577	0.296537	0.100253	-0.15953	-0.159177	-0.209685	-0.143751	0.0211702	-0.149404	0.127096	-0.015592
PF3D7_0926500.e1s2	PF3D7_0926500	conserved Plasmodium protein, unknown function	0.103273	0.294345	1.4812	1.57529	1.08303	1.19317	0.0614987	0.196002	0.399748	0.036948	0.405359	0.239334	0.782228	0.894378	0.472422	0.392897	0.0424903	-0.00661322	-0.22378	0.105366	-0.0447566	-0.107503	0.697532	0.648022	0.339446	0.386824	0.121965	-0.00214687	0.159638	0.191997	0.148006	0.13592	0.251969	0.149292	0.177512	0.220092	0.236542	0.366607	0.182234	-0.076511	-0.0506445	0.0136013	0.0976303	0.146875	0.0320504	0.0439559	0.436586	0.448166	0.159862	0.384134	0.227268	-0.968425	0.151425	0.131245	0.391903	0.524557	0.257632	-0.0726558	0.236414	0.446252	0.164154	0.667491	0.41515	0.201696	1.13578	0.436584	1.14415	1.21105	0.315159	-0.0664304	0.201191	0.28083	0.16624	0.20923	0.229748	0.0164764	-0.00429758	0.0547253	1.0485	1.24398	0.0695298	-0.0439999	0.0734622	0.0692448	0.197115	0.172851	0.299932	-0.0244053	0.457514	0.529504	0.890738	0.979465	1.11934	0.738042	-0.0240455	0.0789513	-0.0939001	-0.089326	0.266584	0.0557746	0.346244	0.288943
PF3D7_1014800.e3	PF3D7_1014800	conserved Plasmodium protein, unknown function	-0.458652	-0.189634	-0.166851	-0.395465	-0.744355	-0.695649	-0.403305	-0.384003	-0.200114	-0.035997	-0.412566	-0.389507	-0.504346	-0.473516	-0.342923	-0.609164	-0.382498	-0.348731	-0.594701	-0.424175	-0.067059	-0.431856	-0.728806	-0.616359	-0.258509	-0.030806	-0.27435	-0.297993	-0.0921937	-0.108751	-0.193641	-0.159403	0.204039	0.11984	-0.218685	-0.175635	-0.511937	-0.205078	-0.171179	-0.258363	-0.275933	-0.218493	-0.145747	-0.0722685	0.102958	-0.297257	-0.0776913	-0.119142	-0.318754	-0.204014	-0.54119	-0.856051	-0.125203	-0.13777	-0.457059	-0.302499	0.778324	0.661099	-0.0345368	-0.0096945	-0.382608	-0.365798	-0.168577	-0.350954	-0.303889	-0.136946	-0.276868	-0.212239	-0.0208698	-0.468292	-0.329593	-0.425306	-0.0803596	-0.110402	-0.16484	-0.365829	-0.47193	-0.367812	-0.188174	-0.172078	-0.155278	-0.431589	0.0371986	0.023828	-0.335732	-0.320391	-0.142772	-0.418973	-0.229	-0.15921	-0.292951	-0.384143	-0.491853	-0.292244	-0.203092	-0.294812	-0.113276	-0.0747267	-0.10829	-0.15631	-0.0709234	-0.248223
PF3D7_0937600.e1	PF3D7_0937600	erythrocyte membrane protein 1, PfEMP1	0.12806	-0.0452563	-0.126954	-0.325768	-0.0532284	0.069274	-0.251496	-0.267112	-0.0261912	-0.123953	0.300775	0.42576	-0.0207539	-0.14592	-0.242661	-0.137087	-0.20196	-0.286466	-0.380099	-0.484842	0.0527095	-0.0404332	0.134651	0.118208	-0.634838	-0.689053	-0.392925	-0.502108	-0.155828	-0.234515	-0.338784	-0.486384	-0.521363	-0.508802	-0.42285	-0.569365	-0.233244	-0.280644	-0.1693	-0.266009	-0.53434	-0.566604	-0.269184	-0.786614	-0.329949	-0.214041	-0.181868	-0.245592	-0.159543	-0.449598	0.169506	-0.068301	-0.301259	-0.307703	-0.553142	-0.735257	-0.134577	-0.517239	0.0889542	0.08545	0.299266	-0.113223	-0.353806	-0.501671	-0.502721	-0.372795	-0.50467	-0.401348	0.0257991	-0.0489263	-0.0795923	-0.358949	-0.367989	-0.300533	3.59274	3.86621	-0.173603	-0.229406	-0.170171	-0.224274	-0.359534	-0.258682	0.0434446	-0.0110218	0.306452	0.357229	0.0946326	0.132378	-0.0658492	-0.00526268	-0.350972	-0.329181	-0.059003	0.0948983	-0.522426	-0.336262	-0.80933	-0.856224	-0.189875	-0.243773	-0.318767	-0.406831
PF3D7_1228300.e1	PF3D7_1228300	NIMA related kinase 1	-0.649258	-0.438551	0.889387	0.390939	0.945495	1.05566	-0.243223	-0.196936	0.386512	0.126234	0.306592	0.859868	-0.669013	-0.278724	0.314077	0.127389	-0.244137	-0.372891	-0.531709	-0.244868	-0.14442	-0.361169	-0.367975	-0.404528	0.572318	0.788852	0.38712	0.457578	0.252363	0.213624	0.139691	0.213057	0.700676	0.544795	0.107269	0.320855	-0.415037	-0.26502	-0.0262274	-0.245979	-0.10757	-0.0240443	-0.0965036	-0.246867	0.166465	0.00188464	-0.104117	-0.314375	-0.0643326	0.020985	-0.396169	-1.29489	-0.387134	-0.116645	0.976865	1.45491	0.0762988	-0.270498	0.0801425	0.13075	-0.104178	-0.0520055	0.35352	0.296487	0.0539098	0.21154	0.257531	0.437456	-0.0169822	-0.314621	-0.188811	-0.334452	1.03813	1.14518	0.273112	0.216016	-0.323323	-0.403705	-0.109802	-0.0719461	0.106169	-0.18717	0.150657	0.139478	-0.47404	-0.400178	-0.375885	-0.858272	-0.132113	-0.0824428	-0.156202	0.164404	0.0503125	-0.0248212	-0.0321505	-0.0780741	-0.175246	-0.0329231	0.385632	0.160817	0.549207	0.384815
PF3D7_0531100.e1s4	PF3D7_0531100	conserved Plasmodium protein, unknown function	-0.0561678	0.245529	0.00491549	-0.271866	1.23472	1.28895	-0.0907553	-0.0873982	0.951952	0.184201	0.0726347	-0.122057	0.26917	0.451595	0.220112	0.308889	0.0642274	-0.072887	-0.0464971	-0.0616054	0.108323	-0.0876673	0.819711	0.805847	0.0616103	0.256812	0.260135	0.152539	0.715012	0.625528	0.109764	0.221932	0.858299	0.726617	1.75882	1.64707	0.13227	0.398572	0.226945	0.141829	0.334099	0.542989	0.450474	0.33259	0.231901	0.180387	0.30056	0.0945287	0.051809	0.160584	-0.0868932	-1.81925	2.25419	2.11801	0.376745	0.532495	0.151953	-0.121826	0.0366571	0.105281	0.244936	0.324183	0.0973167	0.118614	1.39397	0.42595	0.0735245	0.226469	0.427834	0.0640554	0.0220684	0.112168	0.209274	0.269907	0.261071	0.061832	1.16524	1.46011	0.275581	0.222865	0.376538	0.124982	0.177765	0.217317	0.00611987	-0.00219823	0.242801	-0.0787439	0.485528	0.62267	-0.0243952	0.106207	1.01878	0.826996	0.58805	0.744161	0.105256	0.132731	0.442725	0.23659	0.244618	0.346298
PF3D7_1207400.e1	PF3D7_1207400	conserved Plasmodium protein, unknown function	-0.626615	-0.286548	-0.189132	-0.456291	-0.71561	-0.807077	-0.471359	-0.318055	-0.131865	-0.0321651	-0.20196	-0.444597	-0.774006	-0.375105	-0.487894	-0.403814	-0.379356	-0.392652	-0.461773	-0.289088	-0.109594	-0.231966	-0.664539	-0.73034	-0.162391	-0.0890512	-0.0717284	-0.313906	0.138395	0.0388835	-0.235546	-0.132996	0.036074	-0.0127265	-0.309812	-0.227018	-0.38726	-0.105644	-0.117264	-0.105117	-0.297479	-0.333268	-0.102474	-0.270876	-0.237916	-0.107641	0.0978539	-0.389764	-0.169051	-0.138561	-0.519792	-1.34111	-0.318861	-0.12099	-0.519216	-0.31669	0.377267	0.144134	0.0463134	0.0677895	-0.311737	-0.189509	-0.110492	-0.106885	-0.256357	-0.159013	-0.301928	-0.207627	-0.0539461	-0.458785	-0.261368	-0.26457	-0.0678083	-0.1632	-0.252747	-0.340692	-0.209292	-0.41587	-0.207917	-0.33707	-0.201491	-0.43752	-0.187819	-0.134189	-0.551021	-0.433904	-0.426994	-0.637085	-0.151451	-0.238741	-0.469262	-0.348625	-0.467168	-0.432575	-0.183401	-0.197068	-0.164685	-0.181418	-0.100236	-0.299524	-0.0985595	0.0105951
PF3D7_0724900.e1s2	PF3D7_0724900	kinesin-like protein, putative	-0.450107	-0.226842	0.0567256	-0.38229	0.647342	0.617784	-0.233495	-0.154879	0.59794	0.108119	-0.14769	-0.344041	-0.222975	0.0936057	-0.28436	-0.136017	-0.209414	-0.190072	-0.26151	-0.050828	-0.148914	-0.155278	0.337704	0.346332	-0.133104	-0.0605174	-0.135814	-0.0557686	0.0652393	-0.0114542	-0.110575	-0.0405499	0.0341977	-0.0771775	-0.22253	-0.0677102	-0.228562	0.0678356	0.0176742	-0.142407	-0.180796	-0.199154	0.0350971	-0.150061	-0.160869	-0.0431767	0.30186	-0.20995	-0.210367	-0.0205288	-0.306062	-1.43543	-0.251952	-0.0557567	-0.351309	0	-0.0693787	-0.199774	0.0844817	0.0811468	-0.0116847	0.0735253	0.0214133	-0.0228579	-0.112901	-0.122998	-0.138236	-0.113319	0.0356239	-0.26545	-0.219769	-0.141807	-0.0678083	-0.172042	-0.185289	-0.265315	-0.130142	-0.205427	0.125326	-0.247886	-0.088116	-0.260185	-0.0437214	-0.0178433	-0.389667	-0.28624	-0.14332	-0.531963	0.0124991	0.0384007	-0.255507	-0.076962	0.275343	0.19399	-0.123004	-0.146289	-0.220006	-0.125882	0.02797	-0.225023	-0.0700262	-0.0139507
PF3D7_0214600.e1s2	PF3D7_0214600	serine/threonine protein kinase, putative	0.393307	0.520226	0.623825	0.285499	1.51642	1.50155	0.18891	0.153863	0.67617	0.763664	0.394563	0.242508	0.701545	0.792596	0.577695	0.575013	0.198634	0.217475	-0.030831	0.183784	0.301842	0.22566	1.31379	1.43569	0.47242	0.61954	0.343186	0.37231	0.51526	0.396509	0.282231	0.26872	0.571053	0.436289	0.337516	0.390017	0.595187	0.744092	0.375281	0.356347	0.509536	0.477196	0.681507	0.613659	0.538726	0.286417	0.585096	0.558467	0.328776	0.507156	0.589514	-0.0082617	0.421165	0.403486	0.809501	0.919052	0.296017	0.0781205	0.0826679	0.180648	0.590477	0.647913	0.367986	0.316605	0.77128	0.804051	0.649411	0.643776	0.770492	0.532899	0.435736	0.47387	0.19777	0.434781	0.553529	0.459902	0.419322	0.515905	0.515925	0.379683	0.219812	0.205207	0.310191	0.354283	0.651987	0.700575	0.881667	0.683491	0.566448	0.670808	0.439146	0.525334	1.10695	1.05025	0.386945	0.351507	0.20378	0.190437	0.560744	0.307424	0.480904	0.432872
PF3D7_0703200.e1s2	PF3D7_0703200	conserved Plasmodium protein, unknown function	0.45981	0.547079	0.637342	0.405731	1.61004	1.60293	0.269304	0.341853	2.04492	0.43732	0.280928	0.122214	0.909761	0.846854	0.615568	0.595292	0.228848	0.159054	0.17477	0.2447	0.213085	0.0857299	1.37495	1.53852	0.508265	0.604027	0.437232	0.37231	0.623695	0.428458	0.0848889	0.149938	1.7267	1.66925	0.247276	0.392062	0.464832	0.610532	0.268041	0.195404	0.380395	0.330548	0.582406	0.549544	0.215783	0.142922	0.321848	0.226606	0.338861	0.552901	0.620975	-0.0082617	0.512621	0.643563	1.0286	1.01849	0.168239	-0.0534477	-0.0505658	0.0449129	0.575173	0.888921	0.249488	0.215266	0.329359	0.348606	0.613962	0.634817	0.750105	0.524935	0.521506	0.588539	0.203533	0.340312	0.596089	0.535446	0.483955	0.46856	0.62557	0.672932	0.291793	0.302711	0.961817	0.708076	0.723113	0.696243	0.986918	0.741426	0.651538	0.717791	0.721205	0.779214	1.26004	1.20521	0.484859	0.398194	0.0481024	0.185594	0.517912	0.30317	0.525066	0.527717
PF3D7_1411200.e3	PF3D7_1411200	rhomboid protease ROM8 (ROM8)	0.0690028	0.0372753	0.209853	0.0206058	-0.299101	-0.211123	-0.280893	-0.0176892	0.11079	0.16597	0.181846	0.093672	0.154351	0.145424	-0.088188	-0.0706598	0.10859	0.237839	-0.112419	0.129687	0.138136	0.0634664	0.0491928	0.122402	0.139105	0.403562	0.24238	0.144798	0.226592	0.320475	0.0436836	0.140608	0.460829	0.171963	0.141323	0.241421	0.321518	0.628187	0.386835	0.124249	0.243347	0.374344	0.139339	0.275075	0.213526	0.0195637	0.37095	0.386355	-0.000635689	0.234956	0.428648	-0.188972	0.467357	0.086089	0.0110371	0.0302146	0.69678	0.460939	-0.12427	-0.0421943	-0.077885	0.0886852	0.161277	0.0953916	0.274563	0.304134	0.381326	0.434755	0.546073	0.302143	0.218018	0.17197	0.0131874	0.147311	0.185837	0.10195	0.228876	0.338647	0.126453	0.324177	0.194306	0.0737811	0.170267	0.249432	0.322075	1.11622	0.378359	0.318822	0.0306993	0.0992948	-0.0224283	-0.0255745	0.00763585	-0.0839105	0.135213	0.104337	-0.0209018	0.0567957	0.255522	0.120065	0.216583	0.243006
PF3D7_1004300.e1s2	PF3D7_1004300	zinc finger, C3HC4 type, putative	0.00415164	0.00443565	0.0195623	-0.316592	1.30679	1.38389	0.208073	0.545472	3.328	1.68437	0.0681121	-0.179522	0.177714	0.300465	0.0837907	-0.0217975	0.0585631	0.0559955	-0.475203	-0.0994684	-0.0322502	-0.165638	0.97043	0.60475	-0.0408578	0.157074	0.314017	0.254967	0.179706	0.317981	0.0170064	0.0704815	0.201366	-0.0149321	0.73548	0.955983	0.0647102	0.604889	0.223825	-0.0637759	-0.0487762	0.0939284	0.117673	0.173351	-0.0833868	0.0127258	0.109771	0.298566	0.0857421	0.316634	-0.0652704	-1.36213	0.287864	-0.0543708	0.450121	0.168228	-0.0332374	-0.244232	0.0551837	0.0996987	-0.0660231	0.0473249	0.0331737	-0.0488962	0.264086	0.30155	0.16291	0.183813	0.239827	-0.00489196	0.324705	0.37674	-0.265952	-0.0776308	0.261071	-0.119799	-0.114726	0.123587	-0.0634599	0.0966638	0.236838	0	-0.0540633	0.0260769	-0.022249	0.882435	0.087813	-0.0816958	0.289787	0.352023	0.3283	0.36257	0.693096	0.59518	0.00132418	0.0568312	-0.234465	-0.0764708	0.17969	0.0269847	0.0708572	0.0283722
PF3D7_1013200.e1s2	PF3D7_1013200	conserved Plasmodium protein, unknown function	0.0650339	-0.0190052	0.164993	-0.0935287	1.06857	1.13203	0.188221	0.0676782	0.427477	0.197317	0.367442	0.107665	0.293455	0.41457	0.272668	0.2507	0.0957795	0.197276	-0.288352	-0.0113524	0.0996903	-0.0392406	0.857721	1.00234	0.30725	0.47961	0.312505	0.214864	0.330929	0.52748	0.110351	0.184966	0.379812	0.182396	0.24031	0.385919	0.268411	0.35191	0.2509	0.031285	0.144169	0.314042	0.247157	0.251498	0.0687204	0.0565029	0.103825	0.40306	0.27805	0.554187	0.158484	-0.262417	0.704158	0.0835734	0.497697	0.695735	0.607698	0.285874	-0.00103167	0.110615	0.343837	0.412957	0.602138	0.300702	0.255649	0.316981	0.383573	0.396141	0.422118	0.326174	1.09762	1.12559	-0.0393934	0.0148814	0.63743	0.34229	0.301704	0.814591	0.0222638	0.151937	0.1419	0.142979	-0.0644799	0.0294438	0.292737	0.749475	0.343984	0.161836	0.348634	0.501244	0.0772384	0.19168	0.786215	0.698309	0.092364	0.203872	-0.0405855	0.0104444	0.32986	0.114779	0.263248	0.158987
PF3D7_1358600.e1s2	PF3D7_1358600	zinc finger protein, putative	0.734885	0.721894	0.522063	0.185078	1.17642	1.31725	1.3139	1.80632	2.24976	0.472809	0.303709	0.0823788	0.480564	0.646246	1.08002	1.15861	0.211817	0.45879	1.72062	1.74392	0.150204	-0.0291909	1.01923	1.04953	1.34342	1.58609	0.48348	0.306182	0.170143	0.453669	0.503953	0.565702	0.445099	0.196572	2.06925	2.53695	0.301467	0.79987	0.260639	0.022781	0.920969	1.58543	0.393279	0.373675	0.225336	0.262336	0.661469	1.06714	0.706781	0.998489	0.485915	-0.161071	0.139013	0.140351	0.376745	0.507879	0.0993672	-0.1358	0.085454	0.235229	1.49862	2.25954	2.09928	1.50508	0.415669	0.389317	0.306911	0.342645	1.06233	0.558873	0.605509	0.50232	0.251618	0.126908	0.435942	0.244271	2.60019	2.10726	0.82923	0.963457	0.227133	0.206158	0.0311905	0.156002	0.312625	0.289586	0.39279	0.263551	0.628129	0.775526	0.805003	0.953521	1.50453	1.19399	0.409064	0.497339	0.234342	0.155199	0.427805	0.110359	0.715575	0.666878
PF3D7_0311600.e4	PF3D7_0311600	dolichyl-diphosphooligosaccharide--protein glycosyltransferase subunit 1, putative	-0.225688	-0.162033	-0.0500986	-0.16365	-0.687425	-0.506726	-0.40955	-0.425069	-0.180283	0.0514659	-0.0733603	-0.324181	-0.443405	-0.393398	-0.184177	-0.539708	-0.121693	-0.0419566	-0.535221	-0.580259	-0.0616022	-0.245476	-0.38637	-0.336357	0.12993	0.0934269	-0.213186	-0.42905	-0.208717	0.0144477	-0.267222	-0.303186	0.437737	0.20038	-0.112319	0.00312513	0.120048	0.356309	-0.0241394	-0.167977	-0.119846	0.0101437	-0.0424145	0.0609503	0.114495	-0.263412	-0.432619	0.0952378	-0.243842	-0.255354	-0.294834	-2	-0.161102	-0.191597	-0.190047	-0.114126	1.15298	1.00157	-0.20475	-0.0874132	-0.355284	-0.203803	-0.053722	-0.246952	-0.0338571	0.100014	0.148117	0.154858	0.299656	0.0516361	-0.111699	-0.304764	-0.0471291	-0.111252	0.120693	-0.240632	-0.106849	0.0635149	-0.199776	0.037254	-0.0630946	-0.22899	0.0880056	0.104789	0.204372	0.207124	0.165287	0.0702416	-0.164134	-0.133044	-0.172467	-0.165661	-0.408513	-0.199252	-0.11294	-0.118056	-0.185323	-0.135849	0.0614966	-0.163785	-0.00256555	0.00795362
PF3D7_0717800.e1s2	PF3D7_0717800	conserved Plasmodium protein, unknown function	0.309401	0.432425	0.223096	0.16278	1.11759	1.23182	-0.23951	-0.17342	-0.0873271	0.0277997	0.167648	-0.0889641	0.422494	0.370258	0.304129	0.206271	0.00757922	0.0702524	-0.231084	-0.111635	0.143396	-0.0572816	0.949559	0.984091	0.175231	0.389412	0.215937	-0.0647155	0.160516	0.405934	0.125531	0.121171	0.305843	0.130256	0.241706	0.280949	0.265	0.489485	0.309104	0.15784	0.231316	0.408679	0.41643	0.484839	0.363297	0.0415148	0.0453034	0.272783	0.122986	0.224009	0.0337883	-2	0.0691159	0.0572119	0.518288	0.542029	0.0868085	-0.164163	-0.0734184	0.0327095	0.177935	0.273981	0.128075	0.0134787	0.175177	0.312497	0.43594	0.455499	0.421259	0.189266	0.224377	0.208291	0.0902915	0.0620237	0.597885	0.29073	0.104277	0.439082	0.132073	0.399896	0.194721	-0.00880366	0.216006	0.151889	0.475334	0.409536	0.577668	0.37875	0.450944	0.601182	0.202769	0.230713	0.847997	0.782087	0.0430687	0.201634	-0.0385543	0.0546725	0.465862	0.159106	0.21198	0.231479
PF3D7_1444200.e1	PF3D7_1444200	calmodulin-like protein	0.0670197	0.109056	-0.16547	-0.176386	-0.481488	-0.457763	-0.370445	-0.18278	-0.248335	-0.0572561	-0.0733603	-0.19061	-0.23618	-0.288106	-0.401089	-0.565489	-0.0929767	-0.156554	-0.352405	-0.356257	-0.000870054	-0.185962	-0.311814	-0.360228	0.022484	0.104494	0.00609227	-0.309911	-0.220104	0.0728073	-0.138898	-0.176794	0.698309	0.525195	-0.0554951	0.122884	0.0676505	0.339678	0.0737726	-0.0898205	-0.123493	-0.0380069	-0.124328	-0.00309039	-0.0455608	-0.200419	-0.301069	-0.0399281	-0.141099	-0.026668	-0.300437	-2	0.0510993	0.037526	-0.25467	-0.149673	1.6246	1.38725	-0.193824	-0.05053	-0.325812	-0.209286	-0.0571469	-0.154842	-0.0177877	0.121409	0.169762	0.212199	0.247604	0.00973443	-0.152312	-0.226363	-0.0480419	-0.0290258	0.0568273	-0.0875276	-0.169174	-0.0159045	-0.0538568	0.0475406	-0.137409	-0.182182	-0.12861	-0.0908992	0.310253	0.232025	0.27821	0.18112	0.0297715	0.0726864	-0.197769	-0.154577	-0.304686	-0.254141	-0.183401	-0.146289	-0.0994474	0.0626184	0.130518	-0.0846283	0.166075	0.194011
PF3D7_1312400.e1s2	PF3D7_1312400	translation initiation factor IF-2, putative	-0.152234	0.0883119	0.0531707	-0.162945	1.14108	1.31177	0.0433228	-0.0764521	1.38318	-0.484677	-0.100469	-0.252718	0.190362	0.331242	-0.008726	0.0569995	-0.348466	-0.349397	0.0537543	-0.0640661	-0.0370017	-0.11162	0.601858	0.648022	0.221313	0.298713	0.222392	-0.1132	0.00196152	0.16172	-0.0502867	0.014119	0.208039	-0.0220129	0.2549	0.409664	0.17516	0.341246	0.308	0.161718	0.15324	0.32477	0.184174	0.224889	-0.134038	-0.202346	-0.0550636	0.176222	0.405393	0.540238	0.0226132	-2	0.0476086	0.0485316	0.27381	0.453521	0.10807	-0.295599	-0.7064	-0.50955	0.0611066	0.419189	0.0517931	0.00504507	-0.068528	0.095547	0.269732	0.281085	0.417529	0.095585	0.398262	0.317624	0.170955	0.221267	0.574358	0.326684	0.0497676	0.230339	0.225463	0.355564	-0.164829	-0.0766013	-0.317896	-0.191828	0.324428	0.221514	0.33418	0.156278	0.0269846	0.110593	0.141807	0.196497	0.670876	0.578282	0.0571439	0.110316	-0.106611	-0.0834686	0.481221	0.237401	0.268223	0.214777
PF3D7_0934100.e1s2	PF3D7_0934100	DNA excision-repair helicase, putative	-0.0167271	0.198879	0.244035	-0.0292234	0.89882	0.971767	0.388085	0.590811	0.00866486	0.0985386	-0.10493	-0.251378	0.103388	0.229715	0.0498759	-0.0183699	-0.0164375	-0.0602308	-0.228645	-0.162406	0.121708	-0.0981343	0.733184	0.738957	0.0807827	0.0710343	0.00982862	-0.125433	3.95853	4.25897	-0.0210616	0.0077184	0.200697	0.013914	2.34362	2.46122	0.0730255	0.184186	0.133602	-0.100929	0.200007	0.343354	0.159126	0.133569	0.100517	-0.0136849	-0.197398	0.121233	-0.076344	0.105512	-0.531275	-2	-0.0855677	-0.0033388	0.138726	0.304264	-0.0183137	-0.336917	0.0426316	0.0799323	-0.0302911	0.237165	0.161946	-0.063041	-0.0177877	0.225916	0.151417	0.154858	0.25051	-0.169925	0.230708	0.239827	0.125531	0.128349	3.42333	3.32534	0.211192	0.313077	0.393985	0.54989	0.126322	0.00656767	-0.0389731	-0.0417865	0.243855	0.142527	0.274318	-0.0225133	0.195307	0.313694	-0.156202	-0.106322	0.678969	0.556224	0.798432	0.376529	-0.151454	-0.133427	0.256487	0.030732	0.600965	0.622669
PF3D7_1360500.e3	PF3D7_1360500	guanylyl cyclase beta (GCbeta)	-0.354648	-0.153361	-0.18353	-0.620618	-0.580785	-0.682195	-0.414776	-0.241478	0.08644	0.185847	-0.0771124	-0.381666	-0.339265	-0.128933	-0.255514	-0.580575	-0.239715	-0.167738	-0.562605	-0.210661	0.11101	-0.256506	-0.588744	-0.36777	-0.115267	-0.0782848	0.139978	0.262587	0.145511	0.11747	-0.00380659	0.0271522	0.284534	0.158716	-0.199614	0.0256919	-0.101479	0.144043	0.0333534	-0.119164	-0.167703	-0.117617	-0.111477	-0.0118826	-0.0433664	-0.0605535	-0.166527	-0.00455109	-0.222181	-0.105696	-0.365014	-1.45224	-0.0269807	-0.031694	-0.349291	-0.186117	0.91944	0.764638	0.0973339	0.158848	-0.341813	-0.163332	-0.0247809	-0.162219	-0.172848	0.0631255	-0.0767012	0.0079524	0.15484	-0.0754831	-0.232777	-0.287802	0.206598	-0.00275812	0.103936	-0.0974658	-0.399954	-0.125153	-0.0564114	0.0203802	-0.0710543	-0.217464	-0.0612668	-0.136703	-0.143551	-0.0794676	0.0449352	-0.233188	0.00685255	0.0754941	-0.141185	-0.261492	-0.173159	-0.335255	-0.077561	-0.0551416	-0.00494922	-0.0916757	0.27423	0.1077	0.0884426	0.0976439
PF3D7_0608100.e1s2	PF3D7_0608100	conserved Plasmodium protein, unknown function	0.621904	0.762723	3.15404	3.25104	1.61883	1.62086	1.92732	2.05629	0.403038	0.430394	2.44241	2.44442	2.97048	3.01963	0.864416	0.819473	0.699488	0.690455	1.68753	0.72808	0.675242	0.585689	1.33321	1.41804	0.355278	0.653308	1.98786	2.0524	1.51955	1.43614	1.93388	2.07516	0.635341	0.44209	1.07826	1.45438	1.29542	1.29212	0.559509	0.399027	1.51721	1.45793	0.700922	0.623879	0.601994	0.230541	1.68655	1.69595	0.489507	0.547488	2.24973	1.4932	1.05354	1.04401	3.22775	3.17585	3.08472	2.6964	0.119381	0.23315	0.639519	0.920958	0.9455	0.822401	1.27925	1.09256	1.00293	1.06576	3.05209	2.5874	2.18712	2.26719	1.51746	1.54829	0.70732	0.538301	0.518516	0.680256	1.24686	1.30179	1.1675	0.876363	0.574672	0.43774	1.25047	1.35854	1.06878	0.815575	1.75901	2.09519	3.19576	3.57612	3.17332	2.755	0.662756	0.691694	0.40338	0.536528	2.43731	2.2661	1.62152	1.60831
PF3D7_1425400.e1s2	PF3D7_1425400	DNA-directed DNA polymerase, putative	0.72988	0.853416	0.245074	0.212476	1.17324	1.29554	0.00861313	-0.0155969	0.330593	0.227996	0.125828	0.0348369	0.40998	0.50722	0.429734	0.473985	0.428873	0.441095	0.244896	0.523029	0.369383	0.096989	1.06417	1.09029	0.255461	0.332725	0.567481	0.538824	0.310498	0.254191	1.38794	1.40086	0.320697	0.277381	0.35439	0.491416	0.21637	0.487599	0.315714	0.257609	0.264645	0.325883	0.515757	0.444575	0.423605	0.199126	0.36039	0.408776	0.274639	0.339486	0.175738	-2	0.152725	0.14156	0.540766	0.686278	0.363581	0.0674607	0.11259	0.144757	0.299252	0.43904	0.503505	0.36651	0.788197	0.768016	0.440264	0.497763	0.606795	0.336221	0.482246	0.45468	0.229378	0.089291	0.651912	0.454622	0.236545	0.346198	0.574887	0.517417	0.625235	0.283911	0.33296	0.26189	0.338853	0.433805	0.677514	0.274366	0.741553	0.75417	0.712374	0.711167	1.02948	0.912417	0.248834	0.366072	0.331383	0.359502	0.472524	0.242257	0.425678	0.373686
PF3D7_1128000.2.e3	PF3D7_1128000.2	conserved Plasmodium protein, unknown function	-0.317258	-0.15831	0.785383	0.608665	-0.469853	-0.44521	-0.231189	-0.389412	-0.16072	0.0586703	-0.176581	-0.254507	-0.358305	-0.0886313	-0.353073	-0.425441	-0.171222	-0.132078	-0.252397	-0.0655445	0.0343788	-0.0686729	-0.435322	-0.534296	-0.0512557	0.0710343	0.0168083	-0.308582	0.0339473	0.0860589	-0.206012	-0.179713	0.0259128	-0.104162	-0.35025	-0.251283	-0.327454	-0.0992522	0.0982584	-0.0753694	-0.112579	-0.128856	-0.00908457	-0.025434	0.135508	-0.0768156	-0.166527	-0.393738	-0.222922	0.000754745	-0.209347	-2	-0.257123	-0.0872961	0.153743	0.291847	-0.0306533	-0.302219	0.0233425	0.028099	-0.251724	-0.0891157	-0.0518572	-0.0273412	-0.163625	-0.0403916	0.120763	0.232986	0.277035	0.0114455	-0.135929	-0.176944	-0.113896	-0.215716	0.0689655	-0.0963582	0	-0.0294352	0.121941	-0.0443734	0.0758514	-0.384999	0.0646652	0.118554	0.252118	0.193743	0.337324	0.0355482	-0.246034	-0.194852	1.29477	1.60322	-0.401227	-0.319815	-0.203092	-0.153435	-0.0875864	-0.0715346	0.0459478	-0.0973528	0.0375295	0.09792
PF3D7_0208100.e16s1	PF3D7_0208100	conserved Plasmodium protein, unknown function	-0.114611	0.108541	0.0292448	-0.259768	1.02459	1.00195	-0.04872	0.0637256	0.542333	0.787709	0.109415	-0.191895	2.26449	2.43993	0.342372	0.557664	0.125219	0.0613897	-0.400094	-0.166631	0.136027	-0.00984779	0.616712	0.725907	0.022484	0.147933	0.0446218	-0.0237931	0.141958	0.169118	0.0662499	0.1878	0.262906	0.224513	-0.0727421	-0.0207067	0.013278	0.222676	3.1769	2.60493	0.41349	0.450913	0.343089	0.267401	0.342277	0.181866	0.210048	-0.0383718	0.0779356	0.0899919	-0.189718	-1.38615	-0.0529759	0.0270906	0.242043	0.336359	0.0906113	-0.214268	0.227633	0.330415	0.324817	0.372927	0.205991	0.171004	0.493522	0.549206	0.144146	0.228739	0.30028	-0.010958	0.154503	0.17197	0.0214776	0.0476231	0.218506	0.0638151	0.523301	0.554961	0.261804	-0.0396019	0.261609	-0.122442	0.295228	0.221248	0.0475352	0.0798972	0.242801	-0.148904	0.507021	0.634565	-0.0116582	0.0065977	0.721813	0.58445	0.945323	1.04689	-0.103954	-0.00996493	0.264187	0.0525528	0.162644	0.222139
PF3D7_0202600.2.e1s1	PF3D7_0202600.2	conserved Plasmodium protein, unknown function	1.069	1.4758	0.14398	-0.464945	0.640841	0.615607	0.405385	0.466091	2.96995	0.259601	0.0513116	0.00822903	-0.208543	0.0518499	-0.20659	-0.145707	-0.0351023	-0.155171	-0.284969	0.0103285	-0.034624	-0.10164	0.396269	0.368288	-0.0305344	0.0168344	0.428011	0.359826	0.282531	0.24021	0.161665	0.172431	0.13218	0.0782324	0.654474	0.788331	0.243926	0.48807	0.446273	0.273825	-0.0586788	-0.0808717	0.0350971	0.033313	-0.106286	-0.0427449	0.068387	-0.276272	0.20191	0.511134	-0.335956	-1.87859	-0.086718	0.00199958	0.158005	0.0151864	0.105723	-0.12549	0.071157	0.116042	0.0512704	0.211234	-0.0354891	-0.033628	0.0373938	0.0416153	-0.0961396	-0.0411167	0.0371205	-0.335494	-0.160574	-0.0910645	-0.0553652	0.0680443	0.182648	0.10965	0.00514025	-0.117004	0.949967	0.992033	-0.0800618	-0.152613	-0.0216951	0.00798647	-0.305706	-0.157186	-0.0224996	-0.367632	0.535898	0.582443	0.268507	0.348789	0.298872	0.132882	-0.0126407	0.143347	-0.293795	-0.194617	0.165885	-0.100423	0.147296	0.203277
PF3D7_0603800.e1	PF3D7_0603800	centrosomal protein CEP76, putative (CEP76)	-0.304366	0.00221953	0.114719	-0.903906	-0.376899	-0.306295	0.199891	0.142665	-0.0553673	0.0514659	0.446014	0.324477	-0.644827	-0.195852	-0.33925	-0.420909	-0.0320158	0.00495638	-0.505392	-0.057677	-0.107094	-0.229407	-0.468904	-0.413866	-0.0963021	-0.162957	0.399278	0.609425	0.191786	0.0479413	0.486422	0.493787	0.208039	0.113392	-0.145693	-0.034373	-0.199404	1.16926	-0.156367	-0.187579	-0.30399	-0.304051	-0.171406	-0.197652	-0.160137	-0.00566875	0.0163153	-0.203832	-0.138648	-0.0297473	-0.333082	-1.22342	-0.0665295	-0.0140752	1.70791	2.44356	1.25541	1.04503	0.0900415	0.119029	-0.366151	-0.243332	-0.0677849	-0.0877544	0.0881683	0.057778	0.00146392	-0.0356571	3.07358	2.36873	0.268891	0.239827	-0.248535	-0.271879	-0.190447	-0.216965	0.0485233	-0.289414	0.107749	-0.267278	-0.180889	-0.234143	0.028177	0.0450527	0.0437324	0.0673738	0.273087	0.0714231	0.35272	0.460536	-0.30366	-0.249651	-0.368735	-0.459816	-0.0831637	0.0191936	-0.213117	-0.147413	0.276136	-0.0550361	0.858143	0.757555
PF3D7_1122600.e13	PF3D7_1122600	GPI transamidase component GPI16, putative (GPI16)	-0.533405	-0.511878	-0.0235801	-0.843978	-0.823582	-0.91624	-0.502173	-0.669616	0.0554131	0.0514659	-0.475135	-0.604221	-0.553655	-0.518985	-0.620931	-0.645717	-0.339052	-0.449236	-0.115419	-0.149806	-0.320769	-0.560633	-1.01901	-0.835162	-0.332669	-0.342392	-0.231264	-0.325284	0.0165885	-0.192793	-0.411452	-0.460238	-0.217466	-0.171455	-0.490385	-0.461668	-0.510475	-0.336722	-0.233607	-0.25474	-0.391254	-0.349877	-0.227394	-0.29782	-0.163067	-0.293914	-0.166527	-0.304988	-0.510041	-0.13773	-0.241319	-1.56654	-0.164337	-0.167801	-0.591308	-0.347923	-0.167021	-0.475327	0.0147377	0.113613	-0.263528	-0.299241	-0.189609	-0.108561	-0.403091	-0.34988	-0.570027	-0.599321	-0.297201	-0.538324	0.426803	-0.496056	-0.0733732	0.0146865	-0.453895	-0.478195	-0.590983	-0.746431	-0.400968	-0.48212	-0.281194	-0.377854	-0.140853	-0.156969	-0.820539	-0.689717	-0.772796	-0.915058	-0.211616	-0.320041	-0.56765	-0.343022	-0.444526	-0.437774	-0.130236	-0.17073	-0.317611	-0.364621	-0.0854829	-0.365714	-0.126269	-0.184733
PF3D7_0103600.e2	PF3D7_0103600	conserved Plasmodium protein, unknown function	-0.405369	-0.437799	-0.302973	-0.287133	-0.706804	-0.62702	-0.518393	-0.461631	-0.0109048	0.00932701	-0.110687	-0.151753	-0.385441	-0.387886	-0.282596	-0.367601	-0.226671	-0.042562	-0.39644	-0.158194	-0.0616022	-0.282798	-0.365541	-0.237709	-0.270608	0.0134832	0.0803734	-0.0793738	0.177972	0.884523	-0.14379	-0.13017	0.0734622	-0.135495	-0.106979	0.0177674	-0.451756	-0.220409	0.154645	-0.0981438	-0.0307523	0.102526	-0.240502	-0.0312059	-0.0134848	-0.366077	-0.138064	-0.0540109	-0.303771	-0.0235951	-0.233259	-1.12357	0.0566669	-0.162192	-0.490024	-0.338241	0.0700523	-0.154896	-0.117134	-0.00453235	-0.33468	-0.182415	-0.0290546	-0.0932736	0.0756412	-0.098057	-0.254856	-0.2107	-0.0772353	-0.342762	-0.0328006	-0.149447	-0.259066	-0.0586477	-0.139679	-0.365829	-0.0338656	-0.162866	-0.476358	-0.358131	0.061361	-0.209831	0.0386967	0.0560994	-0.587418	0.171681	-0.502997	-0.799311	-0.175324	-0.211297	-0.399957	-0.382706	-0.259307	-0.558295	-0.190943	-0.111083	-0.323782	-0.135243	-0.00230739	-0.373122	-0.261071	-0.166385
PF3D7_1471600.e1s2	PF3D7_1471600	conserved Plasmodium protein, unknown function	0.476341	0.41587	0.311055	0.198294	1.24925	1.30975	0.228326	0.646047	2.0237	0.16597	0.242811	0.0333715	0.44549	0.48068	0.50395	0.519736	0.117568	0.120153	-0.266088	-0.00282974	0.126497	0.0566674	1.02481	1.1374	0.399851	0.647914	0.626013	0.722954	0.213109	0.370271	0.0288549	0.121171	0.351161	0.187393	0.459507	0.579589	0.222539	0.524396	0.249175	0.0886347	0.238546	0.394003	0.323181	0.385933	0.288345	0.0197704	0.363504	0.501565	0.196374	0.484672	0.181276	-0.387498	0.542193	0.131549	0.434102	0.513905	-0.0741602	-0.250621	0.175539	0.391362	0.136188	0.336936	0.216602	0.107591	1.97853	0.39023	0.360371	0.306562	0.393778	0.23977	0.575356	0.560715	-0.0368996	0.0540833	0.384837	0.148477	0.225944	0.398923	0.0830085	0.314094	0.716496	0.568411	0.233119	0.218301	0.310253	1.04072	0.619925	0.423853	0.497993	0.621923	0.54871	0.495156	0.84427	0.781863	0.127351	0.161888	-0.0456762	0.0970693	0.39662	0.161671	0.288302	0.349779
PF3D7_0421700.e1s1	PF3D7_0421700	conserved Plasmodium protein, unknown function	0.00103903	-0.127653	0.257484	0.189497	0.792767	0.816625	-0.0675256	0.010305	0.183381	0.279779	0.0978133	-0.256298	0.127762	0.194833	0.108882	0.042303	0.153528	0.148013	-0.461773	-0.0914142	0.100231	-0.0698169	0.57549	0.678365	-0.0202843	0.0965976	0.0951772	0.124279	0.196932	0.330408	-0.0140069	-0.0843223	0.237692	0.059907	-0.0658186	0.162157	0.0856509	0.178353	0.158327	0.0210742	0.184208	0.397924	0.268134	0.31698	0.156807	0.011479	-0.114477	0.156993	-0.0360371	0.153814	0.120203	-0.706567	0.595997	0.0106325	0.29654	0.355875	0.0472405	-0.26456	0.10642	0.222445	0.123296	0.189784	0.113748	-0.0420756	1.30657	0.206026	0.041862	0.0675068	0.194275	0.0142927	0.0572249	-0.0286766	-0.0110824	-0.0210153	0.51031	0.214232	-0.0294792	0.145579	0.0922639	0.481828	0.278934	0.152881	0.275032	0.209422	0.101121	0.669425	0.247823	0.0571801	0.368584	0.523805	0.0513266	0.0530184	0.730203	0.50972	-0.0146468	0.0493818	-0.108741	0.00110298	0.370553	0.0442348	0.205881	0.212484
PF3D7_0615400.e2s1	PF3D7_0615400	ribonuclease, putative	-0.13273	-0.320818	0.00245984	-0.478901	0.731457	0.835767	-0.176024	-0.0906983	-0.420843	-0.386015	-0.00565005	-0.238487	0.0352924	0.0997225	0.00362032	-0.0685314	-0.048762	-0.0505911	0.0984723	0.281604	0.0258606	-0.081885	0.517309	0.568856	-0.0512557	0.138734	0.0705682	-0.0827777	-0.0693592	0.156611	0.745305	-2	-0.40482	-0.33929	-0.389691	-0.350363	-0.604851	-0.438825	-0.374277	-0.736244	-0.799993	-0.664139	-0.522256	-0.570628	-0.794968	-1.25539	-1.05257	-0.62528	-0.496528	-0.48226	-0.171635	-0.170311	-0.340652	-0.490103	-0.490024	-0.249927	-0.746178	-0.916791	-0.867859	-0.778446	-0.642887	-0.609522	-0.503699	-0.671478	-0.584331	-0.399455	-0.526127	-0.550814	-0.378665	-0.722294	-0.329593	-0.477773	-0.139448	-0.245273	-0.328054	-0.460986	-0.531469	-0.324428	-0.468682	-0.168353	0.227133	0.424605	-0.400753	-0.249144	-0.307527	-0.401048	-0.443091	-0.497828	-0.408814	-0.199747	-0.0572416	0.0897302	0.38677	0.23181	-0.36257	-0.265097	-0.508938	-0.488409	-0.0702741	-0.335853	-0.242757	-0.382135
PF3D7_0726500.e1s2	PF3D7_0726500	ubiquitin carboxyl-terminal hydrolase, putative	-0.33813	-0.460543	0.539953	0.235094	0.0377505	0.272923	-0.446531	-0.457365	-0.0644266	0.0800704	-0.196509	-0.390982	-0.223428	-0.188912	-0.248607	-0.447398	-0.0800411	-0.00156872	-0.206878	0.11497	-0.0817119	-0.26631	-0.104738	-0.136332	-0.117997	0.0285027	0.268737	-0.159771	-0.0367775	0.368665	-0.0714351	-0.0693578	0.236387	-0.0237885	-0.134784	-0.00806728	-0.0954371	0.0346394	-0.142208	-0.383329	-0.127994	0.0763135	-0.242148	-0.158076	-0.251882	-0.18176	-0.342078	-0.0333254	-0.0451888	0.14633	-0.194926	-2	-0.245942	-0.164433	-0.188243	-0.0604052	1.08586	0.614994	-0.0617756	0.0297773	-0.250045	-0.0294009	-0.0684132	-0.197076	-0.0718422	0.138879	-0.180768	-0.241008	-0.0263301	-0.350066	-0.127807	-0.28406	-0.0812937	-0.0264175	-0.109076	-0.441165	-0.266988	-0.147109	-0.427591	-0.209867	0.404791	0.353398	-0.155768	-0.168496	-0.394496	-0.366089	-0.4717	-0.714391	-0.132113	-0.110178	-0.463914	-0.324962	0.152434	-0.0677002	-0.273405	-0.211911	-0.318843	-0.194617	0.310935	-0.146227	-0.107047	-0.107915
PF3D7_1474200.e3s2	PF3D7_1474200	conserved Plasmodium membrane protein, unknown function	0.224766	0.297963	0.298098	0.276181	1.17298	1.26831	0.0303082	-0.0129856	0.267012	0.282858	0.293091	0.131147	0.593867	0.589006	0.5187	0.450431	0.203303	0.306322	-0.18189	0.108866	0.114228	0.0882965	1.1716	1.16379	1.14253	1.45697	0.451383	0.21394	0.304153	0.493258	0.318249	0.337196	0.66862	0.402972	0.409459	0.518501	0.46111	0.768372	0.505929	0.325217	0.572966	0.796116	0.812818	0.793173	0.617653	0.351093	0.30575	0.622586	0.316069	0.392785	0.626153	-0.644081	0.25555	0.33481	0.689011	0.764187	0.412444	0.175445	0.144917	0.382945	0.431692	0.569637	0.331782	0.223336	0.512678	0.682248	0.509805	0.513443	0.575209	0.287154	0.27503	0.290901	0.237641	0.258105	0.602665	0.304213	0.225944	0.487091	0.305235	0.620925	0.38747	0.299149	0.419453	0.388772	0.318932	0.33731	0.505765	0.369654	0.869443	0.944086	0.139174	0.230713	1.05838	0.865493	0.202382	0.277985	0.168167	0.285388	0.587074	0.271848	0.438345	0.38119
PF3D7_1225000.e1s1	PF3D7_1225000	conserved Plasmodium protein, unknown function	0.446142	0.562953	0.355028	0.281883	1.36734	1.39674	0.0425605	0.0347408	0.281385	0.365064	0.328029	0.188231	0.584056	0.590713	0.569413	0.550758	0.263175	0.302248	-0.25819	0.187926	0.330715	0.161297	1.29448	1.35735	0.255461	0.530905	0.41398	0.227288	0.167524	0.346812	0.180796	0.149938	0.469186	0.294582	0.219207	0.27874	0.392415	0.594413	0.363988	0.389468	0.389281	0.481996	0.644775	0.581184	0.536245	0.188868	0.0843285	0.320564	0.216752	0.374848	0.304963	-1.52446	0.303753	0.301643	0.724886	0.78011	0.232467	-0.1358	0.177862	0.382383	0.304972	0.464229	0.129993	0.0480454	0.517317	0.640443	0.551875	0.561064	0.570049	0.28102	0.301586	0.309597	0.142033	0.156876	0.661105	0.417883	0.254283	0.539579	0.345462	0.532601	0.49179	0.404853	0.550722	0.372073	0.573716	0.529129	0.683086	0.609369	0.920141	0.916862	0.345156	0.407302	1.18184	1.00231	0.251062	0.318833	0.163322	0.190437	0.538297	0.294234	0.453555	0.407931
PF3D7_1150400.e1s1	PF3D7_1150400	erythrocyte membrane protein 1, PfEMP1	0.117215	0.00740659	-0.00164785	-0.129428	0.290228	0.284287	-0.142579	-0.201805	0.00630752	-0.0171747	-0.0124404	0.0247483	0.116274	0.323625	0.175798	0.189407	0.268816	0.115282	-0.045289	-0.0438827	0.2574	0.0813121	0.292966	0.257396	-0.363597	-0.29146	-0.158993	-0.0763329	-0.133193	-0.256926	-0.276692	-0.220454	-0.397705	-0.299016	-0.430958	-0.29517	-0.0729451	-0.238741	0.157118	0.115647	-0.0374082	-0.00887187	0.358588	0.250138	0.0814495	0.044045	-0.0122446	-0.0307942	-0.0619363	0.0246116	-0.0230406	0.0538611	-0.0281372	-0.146688	-0.112352	0.0356182	-0.0195768	-0.154578	0.0969072	0.00729581	-0.0198314	-0.0382546	-0.0052402	0.0285057	-0.0852071	0.0155137	-0.0707646	0.015017	0.0683595	0.259164	0.0849861	-0.0526822	0.126775	0.111316	-0.140321	-0.0750918	0.0291122	-0.146944	-0.0722866	-0.175281	-0.203767	-0.0572997	0.247996	0.095586	0.378755	0.441217	0.265741	0.214633	0.256143	0.301826	0.0365643	-0.0202198	0.165307	0.0514387	-0.142755	-0.105541	-0.433607	-0.295006	0.273834	0.22322	-0.0991826	-0.142966
PF3D7_0712400.e1s2	PF3D7_0712400	erythrocyte membrane protein 1, PfEMP1	0.0381638	0.0280144	-0.35611	-0.366855	-0.126019	-0.247622	-0.026362	-0.184931	0.0465289	0.0697661	0.155385	0.242027	0.382695	0.388924	-0.218398	-0.231044	0.293991	0.0460292	0.291371	0.178338	0.374638	0.129226	-0.0540153	-0.17526	-0.37073	-0.337468	1.39616	2.20963	-0.262813	-0.225509	0.000472521	0.0973703	-0.250863	-0.32336	0.517545	0.610294	1.56849	1.32859	0.0294797	0.154008	-0.175975	-0.160106	0.246622	0.250753	0.0674717	0.0389467	0.538541	-0.158951	0.46808	0.452418	-0.207961	-0.163833	0.0236703	-0.263195	1.1659	1.02342	0.585576	0.44908	0.0604458	0.0452583	-0.0198314	0.100918	0.202763	0.176155	0.167131	0.289108	0.139186	0.207102	0.175601	0.279128	0.212499	0.0396772	0.652149	0.747179	0.164192	0.310291	0.0830262	-0.0314669	-0.435007	-0.280205	-0.0430997	0.153258	0.235259	0.17662	0.218224	0.310826	0.10676	0.147854	0.264059	0.36593	0.859548	0.85091	-0.0130372	-0.160625	-0.153325	-0.0354273	-0.341691	-0.278986	0.0096001	0.0829452	-0.306304	-0.322103
PF3D7_0817000.e1	PF3D7_0817000	NEDD8-activating enzyme E1 catalytic subunit, putative	-0.10117	-0.00111105	-0.0462803	-0.149629	0.422786	0.513293	-0.439059	-0.432029	0.213675	0.326786	-0.121624	-0.316686	0.0507466	0.168679	-0.0974658	-0.325058	-0.0104717	0.0118409	-0.450361	-0.151898	0.206567	-0.0454168	0.0418741	0.190739	-0.061729	0.157074	0.0329641	-0.0259757	0.156119	0.286014	0.0759001	0.137679	0.470297	0.187393	-0.0849389	0.122474	0.142997	0.352688	0.109502	-0.147677	-0.086609	0.0876433	0.0865201	0.145247	0.0922498	0.179648	-0.0165019	0.161062	-0.0669931	-0.026668	-0.302544	-1.50387	-0.00144559	0.137322	0.00395151	0.158002	0.0791727	-0.155645	0.122183	0.289173	-0.13948	0.0536336	0.0871984	-0.00636379	0.0545179	0.330348	0.139499	0.186151	0.390855	-0.0214165	-0.0195907	-0.054743	0.696392	0.687391	0.131481	-0.00103605	-0.133903	0.0571277	0.175175	0.178507	0.105286	-0.0766013	-0.0193549	-0.0323955	-0.0130606	0.0585422	0.235655	-0.0434636	0.149917	0.266151	0.0405479	-0.113458	0.378328	0.177765	0.046921	0.139844	0.123965	0.197189	0.465862	0.262317	0.105419	0.231479
PF3D7_1126300.e1	PF3D7_1126300	DnaJ protein, putative	0.37178	0.391524	0.0590906	-0.141282	0.673807	0.718938	-0.101669	-0.174003	0.209923	0.311789	0.128002	-0.0770442	0.158358	0.247534	0.0714246	-0.211504	0.119346	0.0611392	-0.859412	-0.193318	0.323319	0.101062	0.467648	0.439153	0.175231	0.300089	0.0710154	0.0578207	0.675002	0.622836	-0.0236356	0.1511	0.748379	0.593385	0.123261	0.233839	0.121935	0.312238	0.153416	0.0602448	0.0534064	0.05177	0.15256	0.148036	0.141011	0.259188	0.112735	0.146084	-0.00956486	0.101648	0.0270937	-2	0.228058	0.235765	0.129351	0.219937	1.54377	1.35623	0.190405	0.335174	-0.0726834	0.0735253	0.111531	0.0134145	1.0132	0.178837	0.375692	0.351005	0.485427	0.197306	0.0302578	-0.136736	0.286613	-0.00433656	0.280587	0.144735	0.262891	0.155329	0.343041	0.211474	0.19015	0.0485439	0.0676035	0.0983911	0.364232	0.271867	0.482518	0.302311	0.302518	0.430147	0.359557	0.00220259	0.434111	0.375076	0.0948471	0.172213	0.149135	0.194781	0.275183	0.00762576	0.345235	0.418799
PF3D7_0802900.e1	PF3D7_0802900	conserved Plasmodium protein, unknown function	-0.209973	-0.0857979	-0.111278	-0.507225	-0.0332503	-0.0196059	-0.325467	-0.40029	0.164119	0.194867	-0.0504353	-0.329827	-0.381894	-0.172497	-0.305708	-0.576537	0.0355636	0.024806	-0.38101	-0.0256697	0.0980659	-0.0535987	-0.35826	-0.424837	0.0175178	0.106068	-0.0212895	-0.350363	2.35722	2.40123	-0.139596	-0.0619334	0.155153	0.038796	-0.286485	-0.183734	-0.147905	0.143445	0.0466584	-0.0746848	-0.0239198	0.0283066	0.160061	0.110402	0.27068	-0.0640541	-0.143358	-0.321928	-0.299071	-0.124502	-0.271263	-2	1.77785	1.72934	0.31447	0.339379	0.297663	0.119989	0.148389	0.212082	-0.202198	-0.0925947	-0.00420086	-0.00753571	-0.0738344	-0.0265312	0.10178	0.199234	0.25341	0.0205369	-0.142051	-0.202325	0.128362	-0.167172	0.0827137	-0.0367118	0.690569	0.801277	0.0997406	0.0488213	0.228755	-0.214915	0.221293	0.146731	0.461504	0.542763	0.353335	0.0655056	0.202735	0.349963	0.0372514	-0.0909802	-0.20149	-0.288482	-0.0944348	-0.0807961	-0.0324776	-0.0631527	0.143621	-0.130971	0.186115	0.0875323
PF3D7_1327000.e1s1	PF3D7_1327000	conserved Plasmodium protein, unknown function	-0.100613	0.0662052	-0.148997	-0.537941	0.86968	0.924916	-0.165416	-0.21243	0.272419	0.409414	0.457731	0.375103	0.738441	0.820906	-0.0690488	0.12336	0.140401	0.163377	-0.298547	-0.0984591	0.149159	-0.0192106	0.792169	0.772618	0.175231	0.360687	0.11721	-0.0591172	0.202913	0.158006	0.127852	0.18042	0.253905	0.149292	0.358578	0.394104	-0.0416391	0.221542	0.153006	0.0627358	0.011557	0.038254	0.366782	0.263977	0.319372	0.0954648	-0.0132672	-0.177042	-0.0204823	0.0409355	-0.198191	-0.906311	0.04621	0.0427156	0.225554	0.314275	0.188342	-0.0935579	0.214522	0.355295	0.172939	0.322284	0.0205274	0.0166206	0.255385	0.2853	-0.0243717	0.0399773	0.298409	0.0188366	0.419894	0.486523	-0.0177729	-0.192364	0.188223	0.00413676	-0.0155316	0.0934736	0.749939	0.5843	0.40048	-0.11292	0.285166	0.210412	-0.165944	-0.0527929	0.121722	-0.260431	0.353462	0.378789	-0.14546	0.0396773	0.88033	0.69142	0.176827	0.138674	-0.111407	-0.0493853	0.182741	-0.0745289	0.181602	0.120785
PF3D7_1200600.e1s2	PF3D7_1200600	erythrocyte membrane protein 1, PfEMP1	-0.0642769	-0.205635	-0.156036	-0.233	0.390765	0.475605	-0.280761	-0.522723	1.16648	0.0351026	-0.277553	-0.167897	0.103011	0.187739	-0.108186	0.0481703	0.199621	-0.0345129	0.0142815	-0.0584066	0.446861	0.178886	0.299655	0.210158	-0.377899	-0.400808	-0.088094	-0.012128	-0.3364	-0.403138	0.114001	0.124194	-0.138432	-0.181792	-0.173505	-0.32629	-0.0701383	-0.172694	0.0278463	-0.0261823	-0.135159	-0.267207	0.13458	-0.019843	0.146055	0.164144	-0.247562	-0.193524	-0.382514	-0.187771	-0.179002	-1.18433	0.126173	-0.102816	-0.209112	-0.2312	0.0782954	-0.213048	0.512133	0.341184	-0.0415079	-0.126026	-0.0841021	-0.0770976	-0.00201562	0.0472784	0.13144	0.0830354	0.0789956	0.169312	0.646481	0.375047	-0.06773	-0.0387337	0.00881229	-0.0556553	-0.0377018	-0.0108986	-0.33406	-0.214258	-0.113592	-0.0928877	0.0834961	-0.07641	0.342864	0.405317	0.299594	0.340653	0.328799	0.336118	-0.0655169	-0.106399	-0.00478138	0.101075	-0.367959	-0.370662	-0.38872	-0.195172	0.177464	0.0978955	-0.222962	-0.342674
PF3D7_1122600.e1	PF3D7_1122600	GPI transamidase component GPI16, putative (GPI16)	-0.623409	-0.304267	-0.0185837	-1.00126	-0.0204641	-0.0128538	-0.496622	-0.232338	0.0428131	0.295111	-0.313716	-0.409297	-0.403819	-0.280141	-0.412623	-0.475322	-0.0587781	-0.0697982	-0.0146326	0.126669	-0.0453548	-0.139577	-0.32122	-0.200199	-0.339024	-0.24888	-0.10771	-0.169389	0.00392037	-0.067954	0.00821331	-0.0478648	0.23508	0.150867	-0.147976	-0.126019	-0.241241	0.0118578	-0.00571094	-0.149118	-0.0681091	-0.0640099	0.0733386	0.0380814	-0.0026213	-0.0172856	0.0858376	-0.23915	-0.28429	-0.0554063	-0.531275	-1.40512	-0.149036	-0.0113836	-0.379858	-0.119299	1.09842	0.807931	0.146866	0.261892	-0.284851	0.0536336	-0.103071	-0.0668365	-0.14117	-0.158568	-0.181598	-0.20303	0.193604	-0.281422	-0.0624887	-0.152003	-0.00752674	-0.114231	-0.191481	-0.270302	-0.114262	-0.0616539	-0.145393	-0.371774	0.0160563	-0.232853	0.204707	0.0833517	-0.482241	-0.256547	-0.233182	-0.52659	0.125373	0.242056	-0.353476	-0.30304	0.0300696	-0.145524	-0.140421	-0.112475	-0.148713	-0.19588	0.10207	-0.116393	-0.0254283	-0.00903771
PF3D7_1464600.e1s2	PF3D7_1464600	phosphatase, putative	-0.156862	-0.0190052	0.196487	-0.754259	0.715895	0.751194	-0.198378	-0.0677546	1.10575	1.24625	-0.14375	-0.234068	-0.0732854	0.310672	-0.120925	-0.0710148	1.61023	1.67671	1.41261	1.68974	0.0434098	-0.0732547	0.376767	0.492608	-0.0829065	-0.0818646	0.267762	0.0588508	0.314844	0.0884996	-0.015287	0.0400686	0.216006	0.110157	-0.0418444	0.171712	0.291231	0.487363	0.166476	0.0726569	0.0650381	0.148792	0.256518	0.156831	0.103568	0.0653415	0.284222	-0.0817941	0.284065	0.109717	0.301269	-0.0492292	0.0279032	0.109771	-0.142974	0.126882	0.840056	0.500309	0.255624	0.281093	0.204498	0.281819	-0.0456587	0.0597798	0.0231738	0.0158452	0.211787	0.222487	0.234619	-0.082158	0.522796	0.426693	0.0477757	0.228677	0.474909	0.41011	0.221534	-0.0209637	0.267944	-0.0274043	0.311443	0.393205	0.0763826	0.0350378	-0.0304937	0.0579093	0.0201986	-0.118272	0.26181	0.227123	-0.0492099	0.0412848	0.43358	0.269301	0.314224	0.563332	-0.172459	-0.155993	0.235589	-0.0236078	0.120038	0.0587519
PF3D7_0316400.e1s2	PF3D7_0316400	conserved Plasmodium protein, unknown function	0.250333	0.347685	0.43551	0.218974	0.720255	0.735407	0.969844	1.25179	0.662508	0.52055	0.153308	0.451704	1.24414	1.28252	-0.0160382	-0.0685314	0.46742	0.456173	0.787711	0.923567	0.0389014	-0.0499252	0.594999	0.721649	0.959142	1.2078	0.873957	0.544719	0.859943	0.655467	1.00411	0.947126	1.16513	1.12666	0.797066	1.26504	2.53117	2.46549	1.18264	0.752736	0.272672	0.443959	0.351303	0.249768	0.40023	0.437183	0.684062	0.656133	1.42588	1.92554	0.0349011	-1.2538	0.453179	0.655045	0.328403	0.386125	2.68315	2.32725	0.305332	0.465246	0.28832	1.14241	1.14741	0.982071	0.837612	0.726492	1.56307	1.63738	0.839016	0.543582	0.819613	0.979519	0.24474	0.430114	0.951184	0.854656	0.793681	0.300289	0.940869	1.02136	0.372141	0.316873	0.307708	0.370304	0.246959	0.237252	0.548114	0.384703	1.4007	1.60232	1.13147	1.21916	0.591487	0.450736	0.254397	0.286459	0.184998	0.334343	0.818265	0.521295	0.6363	0.659603
PF3D7_1240300.e1s2	PF3D7_1240300	erythrocyte membrane protein 1, PfEMP1	0.300304	0.0214101	-0.0341818	-0.279015	0.162482	0.233213	0.0379271	0.150672	0.382036	0.0433506	-0.0242911	0.106419	0.761843	0.677909	-0.0599605	-0.165311	-0.0548895	-0.0682552	0.215275	0.121486	0.463657	0.341271	0.482332	0.417861	-0.349435	-0.229621	0.0741233	0.246134	-0.0519791	-0.03736	0.209343	0.0973703	-0.191039	-0.124051	0.352585	0.215207	-0.0107399	-0.27558	0.257749	0.195096	-0.0203787	-0.0499942	0.0657212	-0.401968	0.351587	0.216525	-0.0755344	-0.116655	0.0213462	-0.161198	-0.244689	-0.487323	0.0195523	0.0956726	-0.0721996	-0.0766012	0.317037	-0.0263265	0.280697	0.36259	0.063177	0.0474408	-0.0806783	-0.185035	0.356837	0.181007	0.217021	0.353171	0.653322	0.747842	0.338333	0.0261094	0.0588101	-0.0669273	0.191605	0.0300858	0.47555	0.22291	-0.204333	-0.101118	0.0313136	0.0584534	0.28683	0.150478	1.43738	1.53673	0.648303	0.606558	0.454857	0.501279	0.106681	-0.0725242	0.0220169	-0.012136	-0.10226	-0.020056	-0.0999104	-0.0738924	0.167818	0.16633	-0.108853	-0.184573
PF3D7_0833500.e1s1	PF3D7_0833500	erythrocyte membrane protein 1, PfEMP1	0.148798	-0.00566875	-0.13417	-0.252118	-0.230649	-0.276512	-0.163083	-0.331088	-0.0829138	-0.0293519	0.177488	0.235288	-0.182521	-0.0157601	-0.179468	0.020191	0.382915	0.294405	0.030931	0.123632	0.334197	0.0547342	-0.113361	-0.128747	-0.472566	-0.467057	-0.114499	-0.114814	-0.137692	-0.064899	-0.173413	-0.0431824	-0.302986	-0.232418	-0.189463	-0.128956	-0.12406	-0.102262	0.0561671	0.0431751	-0.163458	-0.224326	0.264377	0.330868	0.133411	0.0746952	-0.179157	-0.326906	0.121177	0.0938287	-0.236446	-0.229901	-0.149042	-0.0865672	0.0171741	-0.036324	0.019159	-0.0577333	0.262405	0.346012	-0.159796	-0.113695	-0.0921901	-0.166215	-0.0253774	0.0174395	-0.148504	-0.0105803	-0.0826272	0.0826067	0.155451	0.0255413	0.226267	0.317908	-0.245499	-0.25887	0.318619	-0.0196777	-0.279627	-0.255602	0.140747	0.0524823	-0.0185996	-0.145578	0.0889152	0.101451	0.0276392	-0.00736797	0.468293	0.545143	-0.158535	-0.0581388	0.124224	-0.141054	1.70407	1.6766	-0.450454	-0.228115	0.323333	0.247598	-0.136355	-0.167575
PF3D7_0223500.e1s2_US	PF3D7_0223500	erythrocyte membrane protein 1, PfEMP1	-0.0916943	-0.116303	-0.32843	-0.288094	-0.313243	-0.264463	-0.260367	-0.204232	-0.139905	-0.130977	-0.14589	-0.221192	-0.177206	-0.138353	0.0172703	-0.0346073	-0.0214801	-0.138523	0.0137739	0.0283406	0.316163	0.0403565	-0.296575	-0.2337	-0.232739	-0.38724	-0.126425	-0.0933364	-0.316883	-0.14297	-0.129155	-0.164311	-0.2439	-0.306134	-0.313883	-0.273947	-0.246056	-0.0831752	-0.152072	0.0181855	-0.302531	-0.267444	0.131915	0.0468217	0.120535	0.0712251	-0.0505449	-0.0805332	0.0436146	-0.0489719	-0.40447	-0.456751	-0.103045	-0.117781	-0.0930353	-0.132368	-0.0956896	-0.114809	0.091231	0.178218	-0.0929587	-0.0293187	-0.0541695	-0.101223	-0.0163682	0.133262	-0.0234589	-0.0896804	-0.232374	0.0159613	0.0406663	-0.110826	-0.274142	-0.163838	-0.317846	-0.255506	0.111374	-0.224323	-0.359283	-0.298165	0.0165368	-0.0782558	0.0816491	-0.0964883	0.0136107	0.146108	0.0392867	-0.0448788	0.268128	0.331751	-0.16437	-0.166039	-0.101443	-0.193634	-0.359368	-0.452306	-0.25487	-0.0936054	-0.00906	0.150773	-0.078207	-0.0313678
PF3D7_1219600.e2s1	PF3D7_1219600	aminophospholipid-transporting P-ATPase	0.161121	-0.157071	0.545024	0.240427	0.702369	0.809023	-0.234881	0.0205369	3.38962	0.392408	0.669589	0.386052	0.0741753	0.117488	-0.00799682	-0.039059	0.319067	0.336333	-0.192546	-0.132142	0.0224392	-0.121077	0.387634	0.41738	-0.0512557	0.188618	0.185701	0.12821	0.228269	0.363837	0.131906	0.0102821	0.25777	0.133446	0.231906	0.456666	-0.0570351	0.161891	0.212457	-0.0417565	1.01239	1.37208	0.235962	0.160058	0.183573	-0.0640541	0.0706752	0.449275	-0.0959085	0.0942414	0.178761	-0.841216	-0.122054	-0.0330583	0.0535975	0.22321	0.650835	0.313563	0.195081	0.38585	0.0859062	0.646017	0.0595767	-0.0618232	0.167608	0.343592	0.247696	0.378358	0.292155	0.0159984	1.3852	1.38264	0.32484	0.276746	0.108144	-0.129963	-0.0233605	0.0950332	0.61397	0.785531	0.370673	0.148928	0.429766	0.326269	0.0785318	0.00613727	0.0880464	-0.132486	0.217478	0.353309	0.457935	0.359567	0.491055	0.337836	0.00660878	0.138674	0.0807044	0.155199	0.678504	0.572966	0.761785	0.706335
PF3D7_0309200.e1s2	PF3D7_0309200	serine/threonine protein kinase, putative	-0.348679	-0.357344	-0.228973	-0.415457	0.45497	0.548717	-0.27328	-0.192202	1.05959	0.157607	-0.111969	-0.314352	-0.0769673	0.0711011	-0.208683	-0.352848	-0.115146	-0.0691813	-0.39644	-0.279906	-0.13293	-0.290779	0.115187	0.158551	-0.176549	-0.0782848	-0.104677	-0.299313	0.236623	0.387023	-0.0747678	-0.0599152	0.0617209	-0.111696	-0.049507	0.142857	-0.119759	-0.0539136	0.0275496	-0.276091	-0.172344	-0.00111599	0.00971983	0.0781108	-0.130271	-0.09662	-0.402156	-0.00379158	0.247593	0.111814	0.0304449	-1.7518	-0.140251	-0.123168	-0.141228	0	-0.0977675	-0.427499	0.0496688	0.14912	-0.205448	0.171706	-0.0633951	-0.181341	0.305801	0.435406	-0.130199	-0.10758	-0.0483805	-0.443078	-0.190925	-0.257214	-0.238601	-0.306755	0.0117256	-0.28537	-0.185185	-0.0366753	-0.267344	0.00923962	0.0467235	0.00438177	-0.0741625	-0.105596	-0.157164	-0.305113	-0.337453	-0.424792	0.0399444	0.0809379	-0.30605	-0.237905	0.304695	0.0244013	-0.232363	-0.17073	-0.290166	-0.291899	0.233629	-0.149404	0.00979257	-0.0523361
PF3D7_1211600.e1s1	PF3D7_1211600	lysine-specific histone demethylase 1, putative	-0.382154	-0.343186	-0.446564	-0.532473	-0.269263	-0.153673	-0.654547	-0.609999	-0.110597	0.0514659	-0.162893	-0.201784	-0.481665	-0.476113	-0.026338	-0.294473	-0.308481	-0.173621	-0.662214	-0.463915	-0.152776	-0.321792	-0.654101	-0.515746	0.172999	0.107641	-0.0996363	-0.507694	0.0977025	0.25593	-0.206012	-0.142219	-0.0693131	-0.3065	-0.293545	-0.166577	-0.403455	-0.236685	-0.158655	-0.452786	-0.409461	-0.278286	-0.3579	-0.219052	-0.245658	-0.265929	-0.450555	-0.291022	-0.420556	-0.207497	-0.593535	-1.31013	-0.367429	-0.190075	-0.521486	-0.484092	-0.19684	-0.471591	0.103717	0.261484	-0.373442	-0.19766	-0.0960087	-0.231579	-0.499767	-0.274712	-0.386516	-0.33931	-0.180419	-0.530834	-0.368539	-0.320969	-0.197511	-0.293668	-0.277781	-0.526607	-0.571721	-0.358177	-0.365295	-0.209867	-0.201491	-0.234143	-0.125251	-0.178819	-0.65534	-0.570103	-0.688428	-0.767273	-0.192002	-0.155181	-0.601017	-0.419084	-0.17694	-0.381591	-0.136047	-0.157739	-0.381826	-0.257858	-0.0302878	-0.443511	-0.130706	-0.165722
PF3D7_1007400.e1	PF3D7_1007400	conserved Plasmodium protein, unknown function	0.214053	0.266916	0.196487	-0.0075666	0.264378	0.31311	-0.129749	-0.157183	3.32627	1.15425	0.051598	-0.136828	-0.106348	-0.082682	-0.128038	-0.276346	0.0556647	0.147541	-0.584269	-0.114692	0.189888	-0.113979	-0.0479983	0.0996138	0.175231	0.276518	0.215937	-0.0513158	0.152592	0.173723	-0.0165682	-0.0565577	0.805596	0.609511	0.0723912	0.191415	0.0705848	0.296705	0.202585	0.12405	0.125853	0.281829	0.282524	0.272522	0.442759	0.00773229	-0.420249	0.166471	-0.154123	0.0142731	0.50772	-0.10075	0.061867	0.164951	0.126454	0.105756	1.54472	1.41787	0.134534	0.320949	-0.205448	0.313708	0.167026	0.0327353	0.0611901	0.157569	0.345463	0.384989	0.362485	0.132218	0.00831527	-0.0444181	0.0292876	-0.0637815	0.238986	0.0297262	0.171355	0.196594	0.141577	0.328402	0.322118	0.134009	0.328067	0.322614	0.563627	0.54758	0.502617	0.500418	0.392599	0.336761	0.236834	0.139606	0.169553	0.111686	0.169778	0.249012	0.778554	0.933674	0.383425	0.221095	0.48075	0.350011
PF3D7_1240400.e1s1	PF3D7_1240400	erythrocyte membrane protein 1, PfEMP1	-0.00778831	-0.157514	-0.413664	-0.50998	-0.353952	-0.276512	-0.364688	-0.478972	-0.324221	-0.299862	-0.0830658	-0.116501	-0.237051	-0.136916	-0.381242	-0.147799	-0.2704	-0.396185	-0.215148	-0.34437	0.269346	0.0430633	-0.00149251	-0.0113072	-0.66302	-0.752868	-0.610022	-0.454844	-0.304691	-0.412541	-0.265095	-0.256455	-0.424356	-0.462742	-0.427349	-0.603903	0.59039	0.472847	-0.186736	-0.241659	-0.507909	-0.450858	-0.365703	-0.50616	-0.0164371	-0.0855146	-0.0881934	-0.0640357	-0.0848107	0.0204347	-0.469354	-0.597716	-0.224364	-0.222779	-0.723221	-0.711278	-0.346696	-0.455543	-0.126199	-0.122682	-0.346069	-0.31019	-0.328505	-0.402839	-0.254633	-0.318347	-0.342973	-0.282249	-0.176188	-0.0120686	-0.043578	-0.255907	0.0555696	0.0290767	-0.0066819	-0.0533171	-0.249131	-0.424478	-0.519937	-0.316351	-0.503564	-0.43854	0.0388828	-0.137503	0.140711	0.0672736	-0.0566377	0.0484505	0.262785	0.288779	-0.219493	-0.213075	-0.139671	-0.0914971	-0.612889	-0.404477	-0.677876	-0.618725	-0.0709046	-0.108139	-0.365929	-0.436748
PF3D7_0712600.e1s2	PF3D7_0712600	erythrocyte membrane protein 1, PfEMP1	-0.0181132	-0.117836	-0.128754	-0.276002	-0.517516	-0.426382	-0.0963862	-0.25197	-0.18259	-0.0927639	-0.115656	-0.0740299	-0.0583664	-0.0778211	-0.226118	-0.167385	0.146461	-0.120554	0.0841149	-0.14359	0.383991	0.0694126	-0.0362944	-0.114731	-0.363597	-0.473016	-0.401424	-0.154608	-0.103849	-0.345338	-0.0351162	-0.0173014	-0.207316	-0.245357	-0.0636777	-0.14505	-0.071541	-0.105681	0.0461162	-0.0904111	-0.149558	-0.10749	-0.0703864	-0.267338	0.215607	0.14364	-0.212954	-0.17924	0.164618	0.469984	-0.390514	-0.722447	-0.0268945	-0.0591813	-0.414813	-0.471839	-0.115362	-0.255206	0.0147338	0.0515027	-0.0845766	0.339326	-0.00906343	-0.260648	-0.0188197	0.128518	0.0326551	-0.0731923	-0.150225	-0.0782589	0.289584	0.0559031	-0.145242	-0.101994	0.383456	0.326991	0.670012	0.0336282	-0.424678	-0.241547	-0.425262	-0.11736	0.0772066	-0.0471222	0.0870797	-0.00101747	0.128238	0.224008	0.340198	0.208568	-0.0132445	-0.0536256	-0.182593	-0.0464272	-0.0529406	-0.0222419	-0.285191	-0.146318	0.302914	0.291808	-0.0407042	-0.22769
PF3D7_0606700.e1s2	PF3D7_0606700	coatomer alpha subunit, putative	0.151795	0.268761	0.291072	0.0830909	2.10639	2.26264	0.557744	0.884867	4.58288	1.61399	0.246318	0.188231	0.363648	0.45637	0.675351	0.49764	0.168148	0.170477	0.324006	0.709184	0.39077	0.0157258	0.996218	1.07256	0.221313	0.578173	0.534627	0.435539	1.52177	1.39414	2.99035	2.94269	0.453547	0.23643	0.733993	1.01997	0.278175	0.459011	0.370704	0.152783	0.253981	0.505172	0.559427	0.479498	0.469722	0.247233	0.425008	0.569991	1.73588	2.02498	0.318734	-2	0.109854	0.890569	0.534223	0.60643	0.243398	-0.101716	0.219443	0.355582	0.264444	0.686068	0.248605	0.0941781	4.06272	0.830274	0.425617	0.502696	0.615336	0.190273	0.283048	0.273865	0.307103	0.320589	0.494969	0.304213	1.1568	0.536139	0.391175	0.489865	0.661114	0.39237	0.469186	0.366759	0.59092	0.482411	0.697231	0.507638	0.718419	0.784896	0.925031	0.923038	1.08727	0.902166	0.258833	0.35554	0.0201161	0.122125	0.526341	0.197118	0.427586	0.434184
PF3D7_1310800.e1s3	PF3D7_1310800	conserved Plasmodium protein, unknown function	1.26943	1.52139	0.0871732	0.11828	0.796213	0.822614	1.56493	2.54121	3.21368	1.95534	0.15704	-0.00752189	0.123847	0.42887	0.0180114	-0.115365	0.208376	0.456602	3.04857	3.1166	0.0934537	-0.0589846	0.844636	0.887937	0.0902741	0.294578	1.45909	1.57815	1.23036	1.11292	0.148006	0.253382	0.504851	0.361405	3.1342	3.37597	0.281556	0.558033	0.171343	-0.0288811	1.7639	2.4572	0.266397	0.213841	0.395634	0.16477	0.106801	0.280598	1.80917	2.13701	-0.0287743	-1.96843	-0.0123339	0.0766328	0.242377	0.257138	0.174075	-0.168188	0.248145	0.465157	1.09518	2.01301	1.85265	1.4817	0.235948	0.036964	0.0928805	0.217924	0.861786	0.352962	0.0572249	0.0703893	1.31013	1.40981	0.449269	0.283941	2.60887	0.35208	1.11188	1.31383	0.407658	0.271239	0.1859	0.0648763	0.0418272	0.0894255	0.0782114	-0.159954	0.0890921	0.343765	1.0197	1.04396	0.715853	0.518336	0.14003	0.0493818	1.07696	0.876975	0.339003	0.00191022	1.13237	1.07791
PF3D7_0603400.e1s2	PF3D7_0603400	trophozoite exported protein 1 (TEX1)	-0.198001	0.14063	-0.138119	-0.609061	0.367806	0.383681	-0.23951	-0.178092	0.366428	0.329767	-0.0164165	-0.147592	-0.24099	0	-0.0539181	-0.0856471	0.00265124	0.0448929	-0.291742	0.0779529	0.0778804	-0.113979	-0.0314991	0.0608144	-0.0512557	0.106068	-0.0506596	-0.284866	0.0358633	-0.0410273	-0.221073	-0.156525	0.636331	0.465061	0.0318164	0.274312	-0.348856	-0.00397437	0.144781	-0.176275	-0.0586788	0.257656	-0.0395477	-0.0396427	0.0451181	-0.0257933	-0.0726322	-0.291949	-0.130972	0.176035	-0.0218159	-2	0.0143768	0.0639273	-0.132526	-0.161363	1.32859	1.1318	0.187526	0.276557	-0.284851	0.0311406	-0.106293	-0.243343	-0.0510884	0.0158452	-0.0689986	0.0640148	0.188899	-0.172513	-0.212236	-0.166572	-0.0678083	-0.104888	-0.0265058	-0.224811	-0.0409117	-0.207348	0.0110223	0.0892144	0.11847	-0.18967	-0.00771084	0.0125304	-0.110335	-0.095337	0.101981	-0.374051	0.0682334	0.202505	-0.142253	-0.12063	0.245382	0.0880056	-0.118682	-0.211911	-0.0543718	-0.0261657	-0.00635422	-0.14517	0.166075	0.194011
PF3D7_1345400.e1s2	PF3D7_1345400	conserved Plasmodium protein, unknown function	1.64801	1.88323	0.819264	0.737217	1.3515	1.40716	0.710493	0.70338	0.536353	0.528355	0.504088	0.292368	0.699752	0.792596	0.441793	0.416389	1.58498	2.00889	0.622147	0.769023	0.498128	0.31909	1.0972	1.05631	0.433798	0.674681	1.43948	1.54766	2.72499	2.62536	0.390113	0.384403	0.813932	0.602622	2.24484	2.18593	1.77594	1.97439	0.784771	0.683747	0.571838	0.600128	2.29599	2.45559	0.789047	0.508736	0.646719	0.419291	0.533201	0.831207	0.674078	-0.893821	0.598862	0.52805	1.15694	1.25254	1.67002	1.58362	0.278839	0.523243	0.489602	0.589114	0.606474	0.468556	0.602326	0.650628	0.722466	0.778881	1.06746	0.726586	1.03705	1.02208	0.815721	0.908805	0.966559	0.784839	0.657761	0.804617	1.25795	1.31542	1.46933	1.33873	0.681145	0.538064	0.734068	0.779729	1.143	0.879874	0.669818	0.796666	0.608317	0.556393	1.35887	1.151	1.25606	1.52356	0.744456	0.811997	0.736043	0.474256	0.837851	0.741036
PF3D7_0516000.e1s1	PF3D7_0516000	RAP protein, putative	0.831503	1.00388	0.215694	-0.00251779	1.1419	1.12273	0.534617	0.891572	0.259772	0.347523	0.0658455	0.0164114	0.284874	0.421912	0.21762	0.239291	0.205659	0.262773	0.460251	0.541922	0.296658	0.154455	0.932346	0.975176	0.0397325	0.181916	0.300162	0.0578207	0.288971	0.268039	0.10152	0.201325	0.484658	0.333937	0.391335	0.557894	0.249115	0.544944	0.411728	0.397055	0.319915	0.413503	0.606855	0.422479	0.533986	0.327408	0.515133	0.414469	0.228734	0.341275	0.408184	-0.449426	0.04481	0.138837	0.577292	0.585598	0.254246	-0.0427834	0.125367	0.194769	0.537524	0.838662	0.596799	0.468744	0.384086	0.412247	0.525916	0.591372	0.51741	0.199559	0.220406	0.218221	0.357606	0.499	0.388301	0.262516	0.4913	0.376012	0.528551	0.332614	0.304538	-0.0276917	0.413691	0.21584	0.210322	0.32754	0.586285	0.234838	0.54518	0.62544	0.396045	0.375371	0.871726	0.790114	0.0672948	0.0654738	-0.0566823	0.0278658	0.395744	0.115661	0.437399	0.448325
PF3D7_1352700.e1s1	PF3D7_1352700	P-loop containing nucleoside triphosphate hydrolase, putative	-0.28524	-0.0846197	0.156182	-0.525214	1.06286	1.09031	-0.304947	-0.18102	2.02637	0.672683	-0.01222	-0.27524	0.200198	0.379805	0.186743	0.177268	-0.0245123	-0.0215882	-0.217317	-0.0266293	0.0860978	0.00869751	0.878926	0.870735	-0.120732	0.0678067	0.0112273	-0.0347393	0.198644	0.0962822	-0.0275051	0.00707678	0.330516	0.168857	-0.0182622	0.0500712	0.101518	0.245733	0.0905708	0	-0.00801571	-0.00335056	0.263789	0.160979	0.0358874	0.152003	0.0320568	-0.205577	0.0591479	0.0998879	-0.289253	-1.12357	0.0243559	0.0575324	0.29396	0.440573	0.0661948	-0.224711	0.194917	0.17573	0.160372	0.240688	-0.0177871	0.0520508	0.401399	0.389317	0.178201	0.256262	0.34507	0.0114455	0.0365954	-0.01543	-0.317299	-0.0705862	0.202461	0.0707345	0.26146	0.0551259	0.350292	-0.0389216	0.110574	-0.123637	0.0792971	0.0833517	0.108876	0.119661	0.28005	-0.0244053	0.320459	0.444577	0.00772013	0.0886941	0.763422	0.613894	-0.123004	0.012824	-0.119972	-0.0465335	0.254556	-0.0600092	0.166075	0.124718
PF3D7_1402800.e1s2_US	PF3D7_1402800	conserved Plasmodium protein, unknown function	0.377392	0.754188	0.230459	-0.234391	0.375659	0.380265	-0.176024	-0.168762	0.352881	0.37664	-0.0746099	-0.392458	0.0394549	-0.0155004	-0.458707	-0.352848	-0.0750771	-0.259224	-0.0856874	-0.0784214	-0.13293	-0.113979	0.118669	0.216184	-0.0722789	-0.00678917	0.0887882	-0.0873288	0.236623	0.0185492	-0.134718	-0.0405499	0.782981	0.713355	0.201383	0.26616	-0.0108145	0.231154	0.0271021	0.0573332	-0.170312	-0.124289	0.0963277	0.0320556	-0.104349	0.206772	0.113475	0.0195572	0.0803421	0.321475	-0.226577	-1.09689	0.279555	0.224963	-0.040122	0.133856	1.65806	1.43696	0.16408	0.194929	-0.184457	-0.07497	0.0512149	0.105364	0.0660232	0.0745183	0.01167	0.0769879	0.277035	0.106299	-0.0346976	-0.0627358	-0.277681	-0.0258163	0.0260276	-0.0177148	0.11065	-0.196814	0.0237762	-0.0965121	-0.09216	-0.298801	-0.217019	-0.1192	0.0551109	-0.00770849	0.151507	-0.0244053	0.321217	0.285411	-0.14546	-0.107509	0.180994	0.126556	-0.045761	-0.0352053	-0.052321	0.0148195	0.208409	-0.0550361	0.348259	0.25246
PF3D7_1407600.e1s1	PF3D7_1407600	conserved Plasmodium protein, unknown function	0.0389664	-0.138615	0.124915	0.0771417	0.994311	1.04801	-0.297206	-0.306498	0.171855	0.205454	-0.0194215	-0.119609	0.345119	0.373688	0.147356	0.0744399	-0.0297976	0.0638917	-0.146544	0.068099	0.0888266	-0.0830396	0.822917	0.903057	0.186337	0.40612	0.235615	0.0924389	0.193933	0.380266	-0.107842	0.0790544	0.227218	0.0156438	0.0261572	0.28609	0.0158175	0.244616	0.179821	-0.0453286	0.016154	0.175214	0.0855356	0.101318	-0.0297678	0.121124	0.162212	0.348194	-0.132365	0.118088	0.040452	-1.08811	0.144906	0.0218444	0.267906	0.289507	-0.156842	-0.480011	-0.000375067	0.0903664	-0.00247067	0.0870086	0.149169	-0.0281338	0.204513	0.223189	0.250161	0.367582	0.393778	0.0842485	0.28723	0.207627	-0.211248	-0.0439636	0.290247	0.0215869	0.247069	0.41587	0.0346191	0.0892144	0.0384242	-0.0176614	-0.124413	-0.00803093	0.0803891	0.485866	0.327869	0.0535972	0.288236	0.375123	0.0661903	0.151562	0.805371	0.729719	0.110884	-0.0246843	-0.116754	-0.0706652	0.303014	0.00381792	0.19454	0.115205
PF3D7_0511300.e2s1	PF3D7_0511300	MORN repeat protein, putative	0.0993971	0.0966452	0.151757	-0.0151731	1.43101	1.54567	0.221607	0.514677	3.55551	1.13988	0.245567	0.100686	0.423073	0.376929	0.307355	0.210951	0.0825694	0.151605	-0.0404241	0.261306	0.0540612	-0.26238	0.797611	1.014	0.049497	0.371199	0.324181	0.451315	0.113211	0.327105	0.0534853	0.0600025	0.310191	0.207586	0.65395	0.952292	0.307905	0.480979	0.448279	0.230908	0.747294	1.17373	0.379958	0.419404	0.350773	-0.0531428	0.278954	0.545813	0.24545	0.573086	-0.147452	-1.00516	0.231754	0.0119561	0.399122	0.420751	0.0972423	-0.145689	0.0890282	0.16497	0.167925	0.307962	0.171023	0.0239041	0.172938	0.307356	0.227197	0.326837	0.347485	-0.00980056	0.197963	0.137504	-0.155589	-0.0705862	0.482059	0.124927	0.183497	0.250073	0.182235	0.308759	0.44302	0.142979	0.23508	0.223209	0.113872	0.637163	0.272266	0.10758	0.489583	0.589662	0.732896	0.672966	0.905837	0.686411	0.0798839	0.36257	-0.151454	-0.0528148	0.441452	0.0835502	0.426314	0.31672
PF3D7_1235200.e1s2	PF3D7_1235200	V-type K+-independent H+-translocating inorganic pyrophosphatase	0.130589	-0.138615	0.592329	0.561717	1.15993	1.37684	1.1056	1.54086	5.91728	2.19854	0.738449	0.65453	0.295355	0.213287	-0.0494097	-0.124179	0.465062	0.504359	0.578013	1.05863	0.425725	0.113715	0.187443	0.293762	-0.00757322	0.144874	2.0621	2.31677	0.574785	0.625528	2.07304	2.03031	0.273125	0.140598	1.04147	1.20931	0.139275	0.269524	0.283858	-0.0187507	0.0421811	0.226649	0.187848	0.204941	0.200196	-0.1396	0.451003	0.656133	0.333827	0.908852	-0.122426	-0.627282	0.446833	0.0231577	0.202356	0.320401	0.21341	-0.0308222	0.147374	0.267593	0.276723	0.665994	0.156042	-0.0355526	0.489255	0.0970374	0.132168	0.199523	0.39261	0.0312591	1.15741	1.17299	3.77367	3.85096	0.673082	0.207969	-0.0730523	0.0958124	0.192491	0.308759	2.68154	2.57763	0.351763	0.182455	0.10295	0.983209	0.0260572	-0.206451	0.467484	0.531209	1.44342	1.42957	0.546165	0.323158	0.0171203	0.314697	0.0442743	0.116283	0.269935	-0.0318894	0.0882417	0.0932202
PF3D7_0418000.e8e3	PF3D7_0418000	conserved Plasmodium protein, unknown function	0.214053	0.0788791	0.101012	-0.130227	1.11883	1.18168	-0.0213619	0.0882535	1.15926	0.150881	0.0675458	-0.226148	0.171521	0.253817	-0.0599513	-0.0870826	0.224571	0.147423	-0.217317	-0.179379	0.775867	0.706216	0.544752	0.63902	0.47966	0.551848	1.63504	0.789004	0.457825	0.50792	0.426397	0.370502	0.815243	0.717612	0.0478644	0.604495	0.544027	0.729006	0.343291	0.187817	0.0630649	0.147534	0.260013	0.249768	0.272714	-0.0640541	1.26137	1.45315	0.210175	0.513516	0.0733167	-2	-0.141048	0.0478865	0.199258	0.266291	0.528433	0.281822	0.085454	0.172695	-0.0689794	0.0536336	0.00359103	-0.123588	1.0618	0.754386	0.201315	0.217924	0.45552	0.151486	0.128462	0.115005	0.331172	0.311419	0.282078	-0.0303516	-0.0515459	0.288068	-0.0802582	0.193638	0.470698	0.41188	0.292719	0.119608	0.240121	0.202359	0.306767	0.146781	0.304821	0.407547	0.226947	0.279654	0.532336	0.342695	0.054595	0.163039	0.483661	0.475144	0.297397	-0.0199692	0.122395	0.13847
PF3D7_0214300.e1s1	PF3D7_0214300	conserved Plasmodium protein, unknown function	0.0430076	-0.0100304	0.360791	0.135558	0.346578	0.451977	1.85329	2.13303	0.00866486	0.0130405	2.15571	2.02289	-0.195588	-0.0581542	0.255766	0.0161347	-0.197815	-0.134443	-0.0287078	0.402022	-0.218725	-0.434432	0.0187609	0.0996138	-0.027965	0.0742546	0.815383	0.686761	3.0404	2.95041	-0.22366	-0.285785	0.123029	-0.208334	0.743878	1.00179	-0.20649	-0.146794	-0.0937175	-0.397526	-0.227128	-0.0805768	-0.196731	-0.0858559	-0.0267632	-0.455769	-0.471488	0.0752496	2.44911	2.97784	-0.127397	-2	-0.324278	-0.334825	-0.0103249	0.0780025	-0.123419	-0.439612	-0.0888405	-0.0490741	-0.270317	-0.100851	-0.0905748	-0.293919	-0.316414	-0.233856	-0.128597	-0.101863	2.43196	1.99338	0.677956	0.730351	-0.467347	-0.513168	-0.0839013	-0.317275	0.240546	0.628423	1.53153	1.41649	0.262401	0.185083	0.11914	0.140517	-0.236444	-0.174435	-0.179382	-0.455095	-0.164665	-0.0477437	0.302641	0.510711	0.305276	0.134985	0.173307	0.276922	-0.422302	-0.38177	0.565036	-0.0785601	-0.267741	-0.233215
PF3D7_0529800.e2s2	PF3D7_0529800	conserved Plasmodium protein, unknown function	0.691135	0.966006	0.16609	0.0854638	1.12775	1.12529	-0.0642374	0.00619183	0.504544	0.164302	0.0692441	-0.106627	0.125628	0.275401	0.0265777	0.0228046	-0.111753	-0.0489006	-0.403758	-0.166631	0.201533	0.0548314	0.771852	0.857213	0.0323655	0.270915	0.159871	-0.0237931	0.202913	0.200145	0.0387576	0.0562858	0.822219	0.641792	0.405105	0.567577	0.546137	0.804423	0.286477	0.086188	0.25225	0.418519	0.364349	0.327269	0.163984	0.0997731	0.179984	0.554605	0.712416	1.04094	-0.19232	-2	0.277173	0.292959	0.453592	0.40282	1.71105	1.47052	0.0111139	0.12083	0.0529711	0.145902	0.181233	-0.0292574	0.615985	0.730098	0.326315	0.455499	0.578296	0.265809	0.204411	0.271324	0.0383463	-0.0427467	1.65422	1.44019	0.186517	0.736799	0.0934167	0.313029	0.278934	0.142979	0.0513684	0.036154	0.339629	0.238742	0.433768	0.321804	0.601214	0.705357	0.192645	0.153545	0.746694	0.638309	-0.0498692	-0.0077495	-0.075822	0.0391854	0.582463	0.257528	0.333078	0.299062
PF3D7_1233200.1.e1s1	PF3D7_1233200.1	conserved Plasmodium protein, unknown function	-0.0648392	-0.00556381	-0.15721	-0.290206	0.877834	0.96423	0.789178	1.42893	2.94463	1.19077	-0.133295	-0.421805	-0.0794271	0.0675389	-0.279953	-0.208376	-0.195465	-0.140263	0.778243	1.0115	-0.0866295	-0.23967	0.422571	0.455484	0.0025156	0.157074	0.333155	0.378924	0.150825	0.217643	-0.112629	-0.0538774	0.136385	-0.104162	0.473832	0.83693	-0.1462	0.107057	0.122754	-0.091666	0.0484282	0.373913	-0.0677446	0.0663656	-0.156302	-0.0479345	-0.178253	0.3674	0.425171	0.925244	-0.477925	-2	-0.318861	-0.0816385	0.0251046	0.00285965	0.207293	-0.0390924	0.0653894	0.204672	-0.0630728	0.303638	0.0936711	-0.062432	-0.2761	-0.0963527	-0.0303425	0.0725711	0.182828	-0.161547	-0.107699	-0.111645	0.0452102	-0.00275812	0.0655078	0.0971171	0.743303	0.0903492	0.152679	0.414375	0.0785523	-0.117673	-0.0847258	-0.0370834	0.0370532	-0.0123534	-0.00198582	-0.168995	0.220327	0.264238	0.0936536	0.312862	0.594026	0.33296	-0.0608822	-0.0352053	0.187386	0.124657	0.465862	0.148367	0.158822	0.0976439
PF3D7_0703900.e1s5	PF3D7_0703900	conserved Plasmodium membrane protein, unknown function	0.05906	-0.189634	0.0244117	0.378415	0.724059	0.82167	0.745579	1.22505	2.19244	1.39739	-0.244222	-0.405317	-0.218902	-0.052329	-0.366096	-0.345958	-0.138457	-0.095882	1.21056	1.65006	0.0585225	-0.294118	-0.0875809	-0.0416134	-0.185111	-0.0101958	0.773963	1.19251	-0.18621	0.0469376	0	-0.177523	0.10312	-0.0131674	1.27583	1.84641	0.0454509	0.534021	0.0982584	0.00346178	1.15278	1.81264	0.13839	0.153597	0.272714	-0.157719	-0.303537	-0.0129322	0.401789	0.161934	-0.591816	-0.448723	-0.194607	-0.116645	-0.0581355	-0.0643906	0.210355	0.035438	0.135559	0.296063	-0.162977	0.0473249	0.130815	0.00891393	-0.172848	0.166114	-0.179108	0.0390074	0.107545	-0.268215	-0.160574	-0.176944	-0.171914	-0.170712	-0.05633	-0.275307	0.539334	0.0856498	-0.0734507	0.129113	0.172561	-0.0366665	0.19399	0.0736001	-0.365131	-0.231574	-0.306753	-0.64095	0.066425	0.0894512	0	0.147588	0.345186	0.0498834	-0.181146	-0.209675	-0.233303	-0.227828	0.31835	0.030732	0.091052	0.101228
PF3D7_0903300.e1s1	PF3D7_0903300	conserved Plasmodium membrane protein, unknown function	0.169463	0.187221	0.483403	0.421313	1.09511	1.29054	-0.1453	-0.139988	0.263396	0.320806	0.0675458	-0.0173593	0.334687	0.39871	0.20761	0.127389	0.153582	0.156126	0.0192821	0.10098	0.359022	0.0663333	0.885073	0.854623	-0.0101065	0.343441	0.21816	0.126737	0.198644	0.13174	0.141128	0.118797	0.448484	0.256319	0.184062	0.384892	0.381626	0.544037	0.199412	0.0452079	0.202699	0.252397	0.469717	0.423246	0.434305	0.00773229	0.0607334	0.292395	0.372633	0.148375	0.16358	-2	0.18295	0.23916	0.558608	0.539733	-0.0213887	-0.290653	0.0930332	0.249446	0.238972	0.364878	0.125606	0.0162363	0.518199	0.768016	0.247696	0.342121	0.431253	0.112159	0.214029	0.222831	0.0336084	0.0788931	0.757468	0.488235	0.0514249	0.208891	0.187642	0.386536	0.454848	0.200441	0.443403	0.28461	0.202242	0.155601	0.384833	0.0872803	0.532627	0.739394	0.438075	0.553392	1.05504	0.892256	0.110884	0.152647	0.842221	0.900661	0.525941	0.321259	0.315677	0.257411
PF3D7_1227500.e1s3	PF3D7_1227500	cyclin (CYC2)	0.0709832	0.0976835	0.0537638	-0.149629	0.866406	1.04869	-0.101669	-0.117374	0.944633	0.682044	0.0538871	-0.13518	0.291235	0.347122	0.125591	0.0413179	0.0971897	0.119913	-0.323489	-0.158194	0.183775	-0.081885	0.715468	0.807857	0.203931	0.501305	0.1011	0.0609088	0.195219	0.0923962	0.108001	0.121171	0.555963	0.35048	0.144311	0.198444	0.121464	0.321796	0.201792	0.109265	0.215414	0.327662	0.337586	0.362513	0.354875	0.103484	-0.0165019	0.154954	-0.0308335	0.176035	-0.0688517	-2	0.151425	0.152403	0.389488	0.437758	1.18033	0.926755	0.138032	0.218508	-0.0331751	0.108654	0.0902977	-0.0193075	0.191303	0.170368	0.361512	0.430077	0.442026	0.0222352	0.187424	0.146544	0.136017	0.316169	0.362469	0.15221	0.180471	0.239534	0.285702	0.447768	0.335728	0.0517228	0.307708	0.151889	0.307679	0.228655	0.545057	0.319817	0.478406	0.579808	0.170462	0.197459	0.790233	0.670554	-0.117245	0.133986	-0.113009	-0.00552757	0.322965	0.114558	0.388957	0.293047
PF3D7_1455600.e1s1	PF3D7_1455600	ferlin, putative	0.952496	1.07174	0.62665	0.631541	0.994607	0.845247	1.95737	2.05651	3.84855	0.63689	0.419959	0.424068	0.363859	0.469903	0.480338	0.77491	0.605658	0.399963	0.390488	0.441802	0.486786	0.425971	0.786295	0.740512	0.373724	0.441498	1.03038	1.5654	0.490181	0.875499	1.85356	1.94706	0.816753	0.742966	1.76059	1.70782	0.600444	0.526849	0.597061	0.756075	0.633978	0.641244	0.875269	0.784259	0.434438	0.341335	0.208769	0.538049	0.583576	0.59209	0.609062	0.429876	0.899011	0.852563	0.965139	0.949062	0.845765	0.679629	0.302149	0.478236	0.96999	1.02617	0.397431	0.267732	2.5685	1.04067	0.458294	0.414424	0.800131	0.865191	0.750205	0.585476	0.353666	0.422023	0.604999	0.614497	0.732735	0.546078	1.1646	1.28356	1.2066	0.944851	0.479956	0.415343	0.450823	0.575806	1.51436	1.21198	1.07566	1.15019	0.674176	0.642822	0.637722	0.61282	0.695261	0.636976	1.64521	1.69956	0.655593	0.675327	0.390263	0.306093
PF3D7_0308100.e1s1	PF3D7_0308100	conserved Plasmodium protein, unknown function	0.623254	0.778348	0.8366	0.811482	0.929895	1.00056	-0.163656	-0.334914	0.421	0.157607	0.869956	0.90824	0.243813	0.42887	-0.0690488	0.0188063	0.35582	0.453266	-0.106435	0.144255	0.730806	0.535037	0.64174	0.780827	0.184122	0.26247	0.205793	0.222239	0.299376	0.107878	0.0157535	0.0438273	0.155153	0.0345365	0.565865	0.509738	0.447254	0.617448	0.323204	0.102825	0.775436	0.801326	0.164419	0.164197	0.0959302	0.0899628	0.37095	0.00302611	-0.182692	0.102703	-0.0929575	-2	0.0158066	0.104817	0.399122	0.354383	1.1608	0.658829	0.0828892	0.181726	-0.0166705	0.142409	0.298792	0.143112	1.34882	0.154709	0.305726	0.409211	0.307429	-0.0228751	0.0329773	0.101836	-0.145785	-0.00829024	0.255012	0.0418498	0.172117	0.108223	0.283683	0.273041	0.575433	0.307151	0.00307283	0.0779423	0.0494328	0.0749009	0.250328	-0.104864	0.271458	0.545118	0.486532	0.504509	1.11238	0.946735	0.206981	0.132812	-0.113543	-0.136456	0.320198	0.137981	0.105419	0.148099
PF3D7_0422200.e1s4	PF3D7_0422200	erythrocyte membrane-associated antigen	0.0257539	0.28526	-0.0462803	-0.357906	0.997458	1.04599	3.93569	4.0031	3.59462	1.75204	-0.0833877	-0.164309	0.658892	0.780952	0.0589517	0.14828	0.0927286	0.158118	1.81398	1.61111	0.146018	0.0350121	0.617943	0.698726	-0.0512557	0.225292	0.628446	0.293985	0.2441	0.133633	1.33868	1.31092	1.90976	1.82176	2.00453	2.58228	0.0474381	0.186513	0.137752	-0.00173401	1.8203	2.39655	0.388498	0.230163	0.395261	0.05085	0.160781	-0.272608	0.657267	0.996599	0.0492894	-2	0.147517	0.213504	0.320186	0.311202	0.12532	-0.125246	0.215653	0.344788	0.220931	0.47538	1.00844	0.754047	0.278213	0.0408411	0.317527	0.423651	0.420973	0.109498	0.0590049	0.15346	0.151606	0.284524	0.122358	0.0287113	0.892689	0.240944	0.585577	0.618771	0.531099	1.44005	0.377446	0.160103	-0.046619	0.223396	0.19159	-0.109543	0.568845	0.803644	0.332533	0.276928	0.659107	0.541241	0.112723	-0.0458037	-0.199437	-0.014416	0.280888	0.00191022	3.34134	2.92451
PF3D7_0926100.e1s2	PF3D7_0926100	protein kinase, putative	0.241568	0.509734	0.27081	0.113638	1.33809	1.34522	0.842489	0.97549	0.446735	0.402352	0.0900269	0.0059894	0.294089	0.43683	0.437517	0.390578	0.372687	0.416246	-0.284969	-0.0904106	0.0526641	0.0592862	0.886096	0.967106	-0.0241195	0.235396	0.200081	0.120337	0.431141	0.387023	0.422148	0.499272	0.163416	0.167301	0.524028	0.507225	0.220779	0.361467	0.338791	0.233859	0.218963	0.333871	0.403848	0.295342	0.371418	0.178352	0.932409	0.695479	0.32142	0.472753	0.0503903	-2	0.0349718	0.158392	0.442862	0.466354	0.150587	-0.13876	0.236494	0.386645	0.351043	0.68089	0.0931094	0.099933	0.357721	0.430686	0.235307	0.29848	0.46389	0.168456	0.514388	0.607802	-0.211248	-0.103196	0.442621	0.360151	0.559856	0.427368	0.2659	0.0085816	0.309145	-0.0132257	0.37389	0.193503	0.208624	0.277677	0.610532	0.317827	0.559715	0.619147	0.175612	0.149576	0.8122	0.742186	0.0533188	0.121015	-0.148713	-0.0183219	0.346276	0.0740484	0.403564	0.382551
PF3D7_0827600.e1s2	PF3D7_0827600	conserved Plasmodium protein, unknown function	-0.27012	-0.0100304	0.160594	-0.556319	0.686489	0.658889	0.368752	0.684521	4.00799	0.744805	0.220823	0.0922651	-0.238927	0.042354	-0.269428	-0.176701	0.0698694	0.00963623	0.132389	0.438637	0.229993	0.0232567	0.203111	0.11268	-0.0829065	-0.0747137	0.34799	0.348498	0.384539	0.247218	0.127272	0.172431	0.498333	0.352535	-0.0478007	0.11589	0.294582	0.524856	0.0939926	0.00367786	0.522878	0.584126	0.19456	0.100359	0.530364	0.204592	1.80627	1.87633	0.231984	0.511399	-0.32022	-1.40785	-0.100981	0.05625	0.0657466	0.40282	0.0550468	-0.0324266	0.268524	0.384726	0.0213529	0.103134	-0.0444222	0.0282312	0.0156987	-0.141332	0.0672473	0.20068	0.105764	-0.238764	-0.0829528	0	-0.217396	0.13625	-0.0255836	-0.140199	0.129602	0.0263965	0.111168	-0.0636188	0.203408	-0.127227	0.337836	0.151889	-0.0866964	0.0120307	0.174108	-0.118272	1.47585	1.62714	0.398983	0.502954	0.412883	0.181838	0.0171203	-0.0077495	-0.142155	-0.188946	0.123127	-0.212787	0.0445883	0.0447879
PF3D7_0525500.e1s1	PF3D7_0525500	conserved Plasmodium protein, unknown function	0.347478	0.492075	0.468801	0.201579	1.36166	1.408	0.702794	0.890457	0.606528	0.314801	0.509936	0.324477	0.557651	0.56331	0.304129	0.39032	0.205397	0.104926	0.224273	0.324376	0.11101	-0.0476693	1.15897	1.22423	0.319408	0.408674	0.36887	0.257661	0.389042	0.296186	-0.0229916	-0.00193607	0.355976	0.308055	0.106503	0.275051	0.31287	0.434257	0.228503	0.167516	0.435202	0.443344	0.572603	0.411689	0.366475	0.239444	0.278954	0.195199	1.48701	1.58118	0.438772	-0.330708	0.40161	0.260197	0.688029	0.782608	0.142366	-0.10557	0.220087	0.317715	0.396761	0.542164	0.154159	0.185207	0.754162	0.37157	0.454229	0.495879	0.615336	0.377052	0.336494	0.424408	0.400725	0.637655	0.544243	0.444764	0.439081	0.229629	0.446578	0.415369	0.402278	0.129001	0.440573	0.265701	0.581278	0.484925	0.7311	0.534233	0.662653	0.725955	0.355781	0.411451	1.12659	0.983176	0.220688	0.368569	-0.123197	0.0546725	0.524339	0.278167	0.3742	0.351169
PF3D7_1029900.e1	PF3D7_1029900	conserved Plasmodium protein, unknown function	0.878621	1.34943	2.94735	2.68546	0.625427	0.71318	0.0395071	0.00619183	0.191015	0.295111	1.04442	1.2059	1.02769	1.08658	-0.04791	-0.219353	2.15003	2.21947	0.0389849	0.164575	-0.0227937	-0.27618	0.229926	0.326842	-0.0408578	0.150987	0.32568	0.229576	0.749863	0.910137	0.426397	0.437038	0.718078	0.456171	0.213527	0.517252	0.300426	0.425418	0.264629	-0.18167	1.82918	1.83216	3.4289	3.44443	-0.0297678	0.0840445	0.0729597	0.270588	0.0332969	0.133999	4.3541	4.0044	0.176572	0.107915	0.336573	0.415753	1.62632	1.27526	0.0505743	0.154075	0.182914	0.293981	0.125056	0.0258147	0.0131983	0.215662	-0.0582835	0.0970082	0.439765	0.0888479	0.39192	0.4375	0.249205	0.301871	2.45737	2.1438	2.24472	2.86288	4.32096	4.80526	0.451379	0.464112	-0.0871745	-0.0230652	-0.253889	0.0935486	4.40111	4.33481	0.300596	0.546692	0.00964372	0.0109795	0.532832	0.179803	0.545115	0.551077	0.0210903	0.261194	0.532331	0.26152	0.228665	0.197106
PF3D7_1433900.e1s1	PF3D7_1433900	protein kinase, putative	-0.0251639	-0.141062	-0.104644	-0.112441	0.516425	0.663814	-0.335341	-0.554266	0.0512253	0.270501	-0.233017	-0.407306	0.0352924	0.0657544	-0.152809	-0.138992	-0.168508	0.0851091	-0.57082	-0.229319	-0.143139	-0.202179	0.228315	0.295673	-0.196607	0.054824	-0.0589524	-0.0782409	0.0127024	0.16172	-0.121562	-0.107759	0.10312	-0.092003	-0.105203	0.0248135	-0.0877835	0.0307595	-0.025531	-0.27714	-0.0959486	0.120595	0.106069	0.214728	-0.0797495	-0.106287	-0.116211	0.0813468	-0.222922	-0.16202	-0.08206	-0.824707	0.018662	-0.145865	-0.061435	0.0302146	-0.184723	-0.37887	0.0781012	0.207164	-0.189274	-0.090696	-0.0441132	-0.122036	-0.109492	0.0330763	-0.216059	-0.10758	0.0160259	-0.340577	-0.0586235	-0.195279	-0.399955	-0.311143	-0.107124	-0.338071	-0.205329	0.0369837	0.0085802	0.199992	0.0365734	-0.179695	-0.114388	-0.0476871	-0.396432	-0.0221344	-0.226201	-0.338309	0.00307586	0.133827	-0.370888	-0.222392	0.39006	0.13218	-0.195487	-0.2497	-0.323782	-0.175176	0.158674	-0.18699	-0.0111505	-0.0578602
PF3D7_1106500.e2s2_US	PF3D7_1106500	conserved Plasmodium protein, unknown function	0.021664	-0.242523	0.049607	0.0919691	-0.235802	-0.0561607	-0.28663	-0.311623	0.0966358	0.190774	-0.063402	-0.245585	0.0330168	-0.032602	-0.113847	-0.354576	-0.0585268	0.0414692	-0.201287	0.086853	0.0751309	-0.106915	-0.125188	-0.00704901	0.363129	0.341438	0.307201	0.0106867	0.260579	0.41918	0.161098	0.178142	0.446228	0.203418	0.167265	0.356898	0.206177	0.530362	0.309104	0.0304368	0.273312	0.427879	0.312563	0.311601	0.374073	0.250759	0.134772	0.476201	-0.0649973	0.229815	0.067891	-0.643277	0.289638	0.0664774	0.0941971	0.123382	0.0210763	-0.20132	-0.00493053	0.208805	-0.0389603	0.224004	0.276702	0.110835	-0.024194	0.197715	0.0644487	0.116142	0.340229	-0.00864409	0.217221	0.13506	0.0782117	0.127989	0.265598	-0.0875276	-0.180801	0.0595262	-0.0621758	0.00792329	0.185981	0.00875026	0.227218	0.226147	-0.0804577	0.527606	-0.00297975	-0.192202	0.0578037	0.0843493	-0.257819	-0.159493	-0.0913559	-0.250477	0.00660878	0.0617762	-0.236792	-0.126183	0.367876	0.0685905	0.0371132	0.0512167
PF3D7_0616900.e1s1	PF3D7_0616900	conserved Plasmodium protein, unknown function	0.205966	0.230461	0.344887	0.243087	1.04732	1.17652	-0.158387	-0.11962	0.191015	0.224797	0.0810765	-0.15092	0.384027	0.45586	0.236512	0.230098	0.0995558	0.103042	-0.316565	0.0797373	0.139716	-0.0247467	0.923413	1.03759	0.219152	0.332725	0.275737	0.0536928	0.367904	0.377474	0.0510411	0.0618573	0.316998	0.124657	0.0613662	0.194543	0.23349	0.328133	0.214816	0.0502376	0.168463	0.412246	0.391156	0.393787	0.287273	0.0255461	-0.0701092	0.414469	0.0917185	0.217531	0.324205	-2	0.0335609	0.150001	0.475671	0.612059	0.0105766	-0.25436	-0.0230594	0.137548	0.210606	0.291557	0.237212	0.0688273	0.152634	0.334144	0.41577	0.431556	0.518482	0.235872	0.224377	0.236574	0.0848889	0.12366	0.39933	0.163351	0.0372766	0.319095	0.329408	0.512784	0.338736	0.216582	0.2429	0.216332	0.368609	0.317352	0.497003	0.390159	0.371883	0.520603	0.245022	0.326989	0.877207	0.764539	0.160325	0.213903	-0.100771	0.0445446	0.45875	0.244276	0.355957	0.369005
PF3D7_0911700.e1-m2	PF3D7_0911700	GTP-binding protein, putative	0.0550636	-0.0612557	0.0825305	-0.0656176	0.8932	1.01797	-0.284715	0.0437986	0.08644	0.137335	-0.0609232	-0.170629	0.264975	0.323049	0.0315512	0.0367118	0.0983169	0.131409	-0.29047	0.0518278	0.0434098	-0.118707	0.749001	0.818529	0.0616103	0.26529	0.232421	-0.0557686	0.084342	0.183346	0.112696	0.123541	1.0945	0.869535	0.247276	0.38318	0.467061	0.589146	0.291516	-0.0377484	0.142768	0.253802	0.277934	0.288196	0.311216	0.169809	-0.0132672	0.490557	0.0755251	0.20252	-0.0392751	-2	0.315992	0.404494	0.498818	0.572184	2.10666	1.83948	0.0266597	0.14752	0.110287	0.22502	0.256277	0.0979365	0.341867	0.343592	0.320463	0.477621	1.18012	0.826192	0.374872	0.360095	0.689015	0.783141	0.443953	0.128721	0.1744	0.447348	0.00735758	0.351938	0.453462	0.258456	-0.0413453	0.0193196	0.150801	0.215094	0.386352	0.236945	0.563887	0.729326	0.0772384	0.0678154	0.822789	0.619911	0.153195	0.157275	0.293185	0.394339	0.440178	0.0649404	0.487622	0.569719
PF3D7_0711200.e1s1	PF3D7_0711200	conserved Plasmodium protein, unknown function	2.26078	2.49385	0.00981429	-0.329179	0.827533	0.858652	1.56864	2.7113	3.97175	2.67063	-0.0203242	-0.296275	0.331913	1.27501	-0.0805018	-0.157723	0.333114	0.890862	3.24833	3.49935	-0.222779	-0.277501	0.737721	0.698004	-0.117997	0.0466501	0.775062	0.547657	0.380021	0.41918	0.0182582	-0.0518704	0.229844	0.00261911	3.53595	3.80557	0.0198714	0.24294	0.244371	0.0253375	1.45537	2.05446	0.157565	0.169696	0.603826	0.0288362	-0.359429	0.223366	1.08544	1.70096	-0.391677	-1.04285	-0.114214	0.0211873	0.0986385	0.2018	0.092983	-0.191044	0.0424495	0.176812	1.11029	2.2184	2.86307	2.16339	1.07833	1.28824	-0.0184255	0.0719391	0.108613	-0.299693	1.00139	0.977572	1.09774	1.06259	0.127341	-0.105243	1.89223	0.93356	1.50254	1.57555	0.829303	0.185083	0.257126	-0.081184	-0.343803	-0.170969	-0.121028	-0.31265	0.350493	0.476202	0.492047	0.47468	0.842137	0.444816	0.0685587	0.359561	1.40282	0.981399	0.537503	0.0876034	0.618741	0.635656
PF3D7_0720700.e3_US	PF3D7_0720700	phosphoinositide-binding protein, putative	-0.577705	-0.308387	-0.411759	-0.43318	-0.466959	-0.753567	-0.269489	0.286966	0.459432	0.0514659	-0.32371	-0.573194	-0.484107	-0.393398	-0.0322567	-0.129346	-0.396084	-0.340519	-0.191754	-0.105539	-0.105845	-0.354879	-0.580249	-0.565175	-0.258509	-0.0711515	-0.0609106	-0.297993	-0.21839	0.0559451	0.344933	0.0475761	-0.0318798	-0.319527	-0.142047	-0.0216138	-0.395335	-0.149726	-0.171179	-0.436864	-0.408606	-0.275414	-0.257889	-0.25544	-0.273482	-0.123304	-0.478162	0.386355	-0.403643	-0.0735636	-0.695037	-1.03861	-0.347989	-0.251475	-0.375744	-0.36995	-0.169862	-0.40298	0.047221	0.208594	-0.339134	-0.0824971	-0.0518572	-0.110798	-0.329842	-0.272786	-0.351523	-0.175001	-0.195279	-0.401503	-0.351888	-0.320969	-0.116287	0.147311	-0.171964	-0.300596	0.24526	-0.359244	-0.407068	0.163806	0.482303	-0.244503	-0.250477	-0.215544	-0.538852	-0.423261	-0.545086	-0.697186	-0.174254	-0.111951	-0.262454	-0.273432	-0.339985	-0.323659	-0.209205	-0.237499	-0.366457	-0.341368	0.117825	-0.121583	-0.000854677	0.0116211
PF3D7_0422100.e1-m1	PF3D7_0422100	transmembrane emp24 domain-containing protein, putative	2.94291	1.98149	1.21915	0.937007	3.50818	3.09364	2.6923	3.14865	5.48811	2.15147	2.68796	3.89919	0.408552	0.857148	0.582481	0.612124	0.755934	1.20247	2.81961	1.8777	1.36657	1.10892	1.16561	0.700943	0.12005	0.615571	2.6535	3.10293	2.66321	2.22517	4.89325	4.91854	0.892972	0.580736	2.70525	3.59904	2.48257	2.2731	1.22676	1.59557	1.51614	2.07921	2.97874	2.52158	1.94166	0.375501	4.2682	4.23793	2.03556	2.0826	1.14891	0.617748	1.86642	1.84924	0.795592	0.879711	2.93478	3.09335	0.259484	0.427062	0.86771	1.47833	2.26123	1.92617	2.16641	1.74791	1.10307	1.08801	1.1134	1.80588	2.76885	2.39239	1.04674	1.01093	1.05287	2.3112	3.18829	2.48021	2.49814	2.98222	3.27255	3.7725	0.817949	0.633154	0.637501	0.741945	1.64259	1.76348	1.79223	1.73457	3.31761	3.39229	0.725229	1.03916	1.26423	1.3173	2.14069	1.95706	1.01821	0.973163	1.62821	0.549665
PF3D7_0106500.e1s1	PF3D7_0106500	conserved Plasmodium protein, unknown function	0.747941	0.726935	0.714011	0.83635	2.59142	2.54453	0.889879	1.32296	3.02664	1.92117	0.737737	0.629046	0.514398	0.578094	0.777849	0.506234	0.11211	0.244857	1.03763	1.45334	0.303252	0.131245	1.6305	1.2716	0.426323	0.678918	0.886967	0.803212	0.992127	0.911792	1.97314	1.89623	0.533292	0.325594	1.23191	1.48057	0.0885489	0.837004	0.532022	0.408198	0.487359	0.590622	0.603879	0.605398	0.520128	0.14936	0.375276	0.640672	0.976614	0.989772	0.447991	-2	1.34415	1.19265	0.811306	0.847149	0.691781	0.446696	0.127428	0.260106	0.411153	0.606773	0.316705	0.175716	0.47774	0.553555	0.65221	0.678238	0.695236	0.369289	0.46019	0.467224	0.296355	0.303148	0.824972	0.543995	0.554607	0.731795	0.522359	0.617046	2.78245	2.84005	0.504851	0.434357	0.595797	0.576297	0.936225	0.64075	0.994185	1.00336	1.00193	1.04182	1.21014	1.06283	0.289507	0.497339	0.361307	0.45476	0.672369	0.484197	0.495674	0.525461
PF3D7_0933300.e1	PF3D7_0933300	conserved Plasmodium protein, unknown function	0.570337	0.701208	0.515619	0.510543	1.19089	1.22897	0.0853825	0.03575	1.18338	0.91324	0.159699	-0.0265	0.278485	0.398002	1.61982	1.92756	0.961897	0.987468	0.0220158	0.111921	0.0662969	-0.0923099	1.05466	0.982906	0.148221	0.351427	0.266006	0.0984626	0.846906	0.718595	0.780772	0.752999	0.672486	0.497609	0.758092	1.26207	0.933325	1.09441	0.511058	0.506623	0.174416	0.294164	0.517705	0.559703	0.366983	0.0605272	0.226902	0.342829	0.236847	0.524317	0.580397	-0.630467	0.482948	0.452076	0.577292	0.616422	1.42737	1.11586	0.220731	0.408971	0.460169	0.509158	0.714499	0.494083	0.275085	0.378941	0.411922	0.577634	0.915867	0.481564	0.482246	0.458873	0.196614	0.325309	1.46412	1.24121	0.240546	0.291473	0.136553	0.307957	1.04649	1.01582	0.304287	0.185477	0.00416433	0.196813	0.981526	0.838312	0.624753	0.708777	2.19961	2.47844	1.02019	0.742645	0.0184288	0.235946	0.0029614	0.0424033	0.482872	0.263512	0.414023	0.3738
PF3D7_1326900.e1s1	PF3D7_1326900	conserved Plasmodium membrane protein, unknown function	1.32939	1.54898	0.698924	0.59707	1.61317	1.62538	0.992125	0.859442	2.06427	0.677371	0.423619	0.310025	0.74957	0.830265	0.664414	0.618815	0.226428	0.237395	0.333116	0.463452	0.415327	0.259304	1.4345	1.50505	0.347384	0.626137	2.29472	2.40224	0.504231	0.483648	0.612782	0.63129	0.75409	0.604922	1.93418	1.8637	0.761182	0.894	0.529497	0.574236	0.604173	0.676537	0.852711	0.684201	0.466645	0.388711	0.910009	0.906941	3.29541	1.0221	1.28453	0.57186	1.97715	1.94164	1.27299	1.36591	0.928896	0.591525	-0.0361701	0.145089	1.28861	1.43904	0.691863	0.570332	4.82539	1.29572	0.783941	0.863858	0.813263	0.470618	0.602461	0.564871	0.376098	0.659501	1.1094	0.830981	0.436547	0.574099	0.593339	0.698044	1.06636	0.963333	0.406166	0.310672	0.23929	0.399579	0.693247	0.456326	1.37426	1.3354	0.473351	0.496719	1.41504	1.29241	2.11548	2.75622	0.224649	0.31629	0.887042	0.608817	1.60988	1.46725
PF3D7_API01400.e1	PF3D7_API01400	ribosomal protein L23, putative (rpl23)	-0.359307	-0.275751	-0.15721	-0.319729	-0.571874	-0.610786	-0.484485	-0.423682	0.423432	0.328277	-0.274776	-0.367079	-0.534966	-0.381177	-0.519761	-0.56649	-0.157502	-0.171412	-0.18859	-0.0401305	-0.0664516	-0.356973	-0.534402	-0.477712	-0.219877	-0.0429661	-0.0117887	-0.246186	-0.0327561	-0.129024	0.131616	0.161517	0.237365	0.0749178	-0.0149246	0.178046	-0.0139193	0.133831	0.0772344	-0.191531	-0.17773	-0.0921243	-0.02459	-0.0858559	-0.0026213	-0.080356	0.176447	0.309913	-0.0451888	-0.106509	-0.796287	-1.93654	-0.107193	0.0766328	-0.14735	-0.101787	0.0250561	-0.245295	0.0594186	0.19541	-0.295199	-0.0919616	-0.011733	-0.0825308	-0.0625814	0.0752746	-0.217762	-0.0377021	0.109325	-0.225268	-0.131862	-0.183901	0.218413	0.411293	0.0971791	-0.21036	-0.229275	-0.257219	-0.190978	-0.013303	0.360352	0.138999	-0.0162406	-0.00458363	-0.629303	-0.338608	-0.453244	-0.660433	-0.0444977	0.14753	-0.35595	-0.244419	-0.230951	-0.464053	-0.123004	-0.0129391	-0.227507	-0.128594	0.399245	0.145777	0.0700434	0.178955
PF3D7_0617100.e4	PF3D7_0617100	AP-2 complex subunit alpha, putative	-0.768136	-0.527802	-0.64401	-0.8039	-0.723482	-0.790622	-0.654547	-0.510884	0.0823414	0.020439	-0.464039	-0.651755	-0.782999	-0.617326	-0.79239	-0.796075	-0.470427	-0.331777	-0.341823	-0.187941	-0.217376	-0.518629	-0.802642	-0.763778	-0.441292	-0.153509	-0.156602	-0.513807	-0.0342628	-0.154194	-0.179221	-0.193659	-0.0957778	-0.169488	-0.381071	-0.332244	-0.463027	-0.233571	-0.260119	-0.435691	-0.548678	-0.442347	-0.453869	-0.407511	-0.416894	-0.219322	-0.242136	-0.484064	-0.415461	-0.240116	-1.01374	-2	-0.362777	-0.209224	-0.436565	-0.4291	-0.0457059	-0.218436	0.0379362	0.109028	-0.440774	-0.228642	-0.179734	-0.204449	-0.479378	-0.37136	-0.596359	-0.445708	-0.403826	-0.744262	-0.445944	-0.462889	-0.360301	-0.134829	-0.340614	-0.564396	-0.476699	-0.525436	-0.49703	-0.300732	0.0356471	-0.116483	-0.274926	-0.271065	-1.02699	-0.735795	-0.873725	-1.05116	-0.368504	-0.295247	-0.626185	-0.490063	-0.549514	-0.750616	-0.418132	-0.374396	-0.328117	-0.438958	-0.269157	-0.427998	-0.226921	-0.171033
PF3D7_1103800.e1s3	PF3D7_1103800	CCR4-NOT transcription complex subunit 1, putative	0.266021	0.0283611	0.394396	-0.0220269	0.698906	0.640355	1.29671	1.58286	3.32531	1.52125	-0.0985171	0.200122	-0.167425	-0.0250337	0.155145	-0.0507908	0.0961883	-0.0383776	1.13167	0.80819	0.0701969	0.128377	0.148191	0.00803646	-0.363597	-0.23063	-0.0435157	0.132876	-0.157654	-0.055047	0.0677785	-0.00842963	-0.0593823	0.076981	1.00638	1.78164	-0.109219	-0.186885	0.0541625	-0.0773346	-0.0141652	0.118981	-0.269184	-0.651024	0.31888	0.117382	-0.148783	-0.146739	0.337619	0.344286	-0.29659	-0.544816	0.0464493	0.106706	-0.499702	-0.635184	-0.0847185	-0.0728945	-0.0637945	0.228829	-0.0788019	0.00631606	0.799084	0.296433	0.0550446	1.46104e-05	-0.0380278	0.00453185	0.0668337	0.0285958	0.164491	-0.355245	-0.497651	-0.293146	0.139884	0.0223472	0.429213	-0.154981	0.0344283	0.106921	-0.205306	-0.27778	0.105841	-0.0699924	-0.0709562	0.200729	0.210149	0.363104	0.235511	0.318572	0.386575	0.129507	0.0885669	0.153028	-0.266947	0.100369	-0.115126	-0.0669987	0.0779737	0.0960916	-0.157814	-0.340738
PF3D7_0314700.e1s1	PF3D7_0314700	zinc finger protein, putative	-0.0583308	0.0534191	0.151757	0.011276	1.03542	1.02592	0.210111	0.298784	1.87585	0.295111	0.0978133	-0.218272	0.197491	0.351157	0.176515	0.137258	0.141057	0.014689	-0.146544	-0.0189706	0.0855514	0	0.529788	0.608982	-0.0408578	0.302837	0.496188	0.409126	0.267118	0.274913	0.264934	0.38835	0.221623	0.165744	0.380604	0.424726	0.184671	0.357342	0.303203	0.128813	0.238109	0.211073	0.379958	0.291563	0.30593	0.106795	0.164356	-0.0611042	0.18188	0.319056	-0.153777	-2	0.159209	0.162569	0.365732	0.381737	0.127173	-0.0945153	0.153624	0.240364	0.00738673	0.184828	0.0804133	0.0661066	0.105291	0.168951	0.360371	0.409211	0.449913	0.215729	0.230708	0.258551	-0.190439	0.060892	0.459843	0.35692	0.3024	0.272301	0.348362	0.283415	0.422616	0.137005	0.244199	0.260935	0.375622	0.489313	0.655635	0.492942	0.298479	0.43647	0.415037	0.477849	0.694723	0.526902	0	0.133986	-0.222887	-0.139491	0.411864	0.185399	0.310519	0.270204
PF3D7_1234600.e1s1	PF3D7_1234600	conserved Plasmodium protein, unknown function	0.669733	0.788028	0.730798	0.370653	1.5568	1.55952	0.179925	0.229026	2.61098	2.3512	1.20495	1.05267	0.61532	0.736218	0.634838	0.629343	0.385071	0.355198	0.127955	0.42817	0.284807	0.22892	1.33621	1.34863	0.335461	0.667237	0.993174	0.931915	0.605104	0.540374	0.289507	0.438229	0.709639	0.576491	0.455301	0.48632	0.799565	0.905699	0.526968	0.493143	0.497167	0.511642	0.806061	0.640147	0.586816	0.336232	0.453928	0.417308	0.681841	0.761666	0.368131	-2	0.664827	0.678155	0.993257	1.08116	0.740096	0.463543	0.122398	0.264542	0.627471	0.655097	0.392389	0.390928	0.725047	0.773153	0.748636	0.837325	0.939867	0.685736	0.719627	0.734969	0.934504	1.15493	1.0529	0.8942	0.677482	0.742781	0.682981	0.643565	0.633218	0.464112	0.578282	0.510219	0.863208	0.930248	1.27185	0.99565	1.82588	1.91903	1.2199	1.1371	1.63327	1.62266	0.911212	0.940838	0.450059	0.469179	0.668022	0.346284	0.57252	0.570714
PF3D7_0924200.e1s1	PF3D7_0924200	conserved Plasmodium protein, unknown function	0.556975	0.642656	0.482963	0.0996195	1.51454	1.48773	-0.122037	0.113328	0.892918	0.412229	0.226161	0.0681369	0.506629	0.521773	0.245407	0.415882	0.154233	0.0349801	0.74181	1.32287	-0.0128137	-0.125828	1.12388	1.12724	0.139105	0.283491	0.3801	0.423593	0.40024	0.221651	-0.10103	0.0153957	0.302729	0.24309	0.584137	0.735356	0.459618	0.559829	0.207727	0.119271	0.245088	0.397289	0.478744	0.363713	0.22953	0.114558	0.332693	0.241416	0.353361	0.491669	0.355271	-0.844911	0.205054	0.17562	0.716723	0.773148	0.138698	-0.150658	0.1312	0.203929	0.412214	1.33975	0.108199	0.0979365	0.830706	0.631728	0.314586	0.432048	0.531813	0.316056	0.263498	0.317624	-0.266483	0.0070682	0.428895	0.33574	0.40643	0.208891	0.39492	0.341525	0.395435	0.120952	0.1859	0.237836	0.478154	0.484925	0.613292	0.498663	0.832279	0.843081	0.64033	0.754275	1.22812	1.09234	0.235392	0.376529	-0.234465	-0.0896195	0.480395	0.222324	0.327641	0.300621
PF3D7_0823000.e3_short	PF3D7_0823000	protein kinase , putative	-0.0083393	-0.0428332	0.249223	-0.12336	0.0539607	0.217536	-0.374512	-0.389412	-0.284927	-0.185444	-0.0783653	-0.197476	-0.114102	-0.146408	-0.352148	-0.563489	-0.306541	-0.127147	-0.0493639	0.0353711	-0.0713174	-0.237098	0.033596	0.165883	0.0421798	0.248284	0.182808	-0.00752806	0.219867	0.325036	-0.260376	-0.077501	0.0646652	-0.23277	-0.105203	0.0951192	-0.0403195	0.154184	0.154645	-0.0542978	0.067747	0.240643	-0.0838971	0.0219561	-0.0297678	-0.301125	0.00439542	0.208368	-0.208897	-0.0879348	0.0765623	-1.06854	-0.00724246	0.05625	-0.0231347	0.0643792	-0.168725	-0.457975	-0.589423	-0.464639	-0.281418	-0.127206	0.0975968	0.0112946	-0.0566593	0.109644	0.302167	0.387785	0.38146	0.1953	0.136914	0.100405	-0.0558242	0.0457176	0.255012	0.0707345	0.100279	0.322427	0.0968695	0.146564	-0.0463246	-0.117673	-0.10113	0.113275	0.475334	0.622114	0.6323	0.433993	-0.173185	-0.225433	0.0201779	0.0197033	-0.0139438	-0.0814673	0.136419	0.0293267	-0.1842	-0.0402795	0.18781	-0.00406764	0.0769453	0.125802
PF3D7_1027000.e1s2	PF3D7_1027000	conserved Plasmodium protein, unknown function	0.669079	0.726935	0.255423	0.134413	1.27232	1.31065	0.410121	1.00207	2.75199	0.915226	0.0748907	-0.070727	0.346036	0.408951	0.120265	0.035393	0.171151	0.400197	0.54632	0.817951	0.0850049	-0.030304	0.924408	0.995304	0.139105	0.468638	0.397675	0.445026	0.267118	0.374277	-0.0908724	0.0562858	0.283587	0.0665977	1.62161	2.21625	0.267985	0.379885	0.260068	0.086188	0.282033	0.526239	0.266397	0.323985	0.302483	0.0181159	0.273667	0.549181	0.186076	0.337695	0.0315602	-0.760498	0.168238	0.152403	0.394313	0.437758	0.00454234	-0.22576	-0.0357856	0.0671476	0.380057	0.997027	1.22239	0.799503	0.257763	0.411648	0.422889	0.378358	0.415229	0.193794	0.330612	0.335371	-0.0696609	-0.03587	0.336167	0.15221	0.894536	0.435085	0.447705	0.562946	0.292181	0.147938	0.133583	0.156002	0.442134	0.644629	0.544377	0.427087	0.333676	0.368905	0.443777	0.47468	0.810291	1.00461	0.0848889	0.0543524	-0.168012	-0.0753078	0.311864	0.030732	0.277769	0.163478
PF3D7_1233200.2.e1s3	PF3D7_1233200.2	conserved Plasmodium protein, unknown function	0.588423	0.570452	0.560131	0.459317	1.80889	1.84183	0.923807	1.47839	3.12978	1.38598	0.161292	0.0688523	0.477081	0.45603	0.302367	0.267085	0.113002	0.276537	1.60721	1.6789	0.147589	-0.0225297	1.07048	1.18043	0.339446	0.62833	0.618691	0.603789	0.521427	0.65085	0.177158	0.202447	0.375076	0.231228	1.18515	1.44817	0.423733	0.721403	0.250517	0.0210742	0.55579	0.914845	0.362183	0.357301	0.260741	0.0538811	0.30575	0.560266	0.6504	0.913669	0.409471	-1.25995	0.299064	0.191477	0.558608	0.601407	0.0452823	-0.187976	0.136924	0.399266	0.523853	0.828329	1.19163	0.724785	0.147513	0.223189	0.501552	0.4947	0.521692	0.234896	0.30609	0.317624	0.204492	0.177907	0.489174	0.328335	1.07647	0.500687	1.08735	1.18055	0.474121	0.285712	0.163416	0.16215	0.561467	1.10626	0.718039	0.654416	0.341174	0.400598	0.936199	0.993925	0.88033	0.766349	0.13038	0.279047	0.128944	0.118572	0.33421	0.125332	0.417865	0.380283
PF3D7_1345400.e1	PF3D7_1345400	conserved Plasmodium protein, unknown function	0.618861	0.673623	0.545024	0.499908	1.23052	1.34127	0.438215	0.553951	0.295617	0.30726	0.355197	0.101385	0.556067	0.541327	0.363375	0.325979	0.514199	0.818437	-0.0554747	0.205194	0.199515	0.0867571	1.10029	1.15855	0.388355	0.491703	1.2829	1.2646	1.39054	1.3337	0.0932282	0.140022	0.868023	0.638428	1.19239	1.27487	0.788469	1.01873	0.419249	0.251799	0.377817	0.528754	1.22438	1.37288	0.46285	0.0808781	0.0668595	0.593269	0.369685	0.575875	0.417599	-2	0.395033	0.353202	0.742968	0.770913	1.74085	1.57431	-0.0235358	0.178002	0.375715	0.514365	0.354692	0.191349	0.437279	0.494559	0.640983	0.588281	0.770492	0.466258	0.46019	0.470551	0.239887	0.300274	0.671946	0.425614	0.466669	0.670351	0.468734	0.680181	0.627696	0.565449	0.406166	0.406143	0.730228	0.755993	1.05141	0.824012	0.60012	0.73091	0.49754	0.508388	1.11735	0.961422	0.617708	0.923964	0.282257	0.347844	0.490482	0.297348	0.572233	0.544928
PF3D7_0518500.e1s1	PF3D7_0518500	ATP-dependent RNA helicase DDX23, putative	-0.0648392	-0.100012	-0.0475519	-0.354686	0.391236	0.461706	-0.454042	-0.408502	0.339206	0.380958	-0.133295	-0.378737	0	-0.129955	-0.206172	-0.300289	0.139197	0.305847	-0.489732	-0.149806	-0.134202	-0.280147	0.223471	0.207076	-0.0408578	0.0367798	0.152285	-0.179071	0.0165885	0.18836	-0.115372	-0.163009	0.0646652	-0.0790223	-0.0981223	-0.0527985	0.748107	0.99204	0.157919	-0.0701294	-0.056532	0.126994	0.333169	0.385145	0.148562	-0.163339	-0.34716	0.296101	-0.228868	-0.00226661	-0.129889	-2	-0.115778	-0.0502212	0	0.133856	0.123233	-0.179571	0.0415389	0.149726	-0.117124	0.0235643	0.0488996	-0.0892701	0.470467	0.581506	-0.00146541	0.104445	0.116421	-0.176403	-0.130847	-0.133366	-0.185911	-0.149163	0.126512	-0.18071	-0.145248	0.176109	-0.211472	0.0210328	0.703724	0.55279	0.172998	0.0305643	-0.00220952	0.10135	0.0333473	-0.266389	0.0870866	0.19879	0.142684	-0.115845	0.307404	-0.0131331	-0.077561	0	-0.201708	-0.116581	0.256487	-0.0358031	0.102239	0.003835
PF3D7_1352100.e1s1	PF3D7_1352100	ABC transporter, (heavy metal transporter family), putative	1.09551	1.23754	1.48868	1.3009	2.19625	2.19815	0.633104	0.699246	2.77169	0.359241	0.778102	0.722034	1.15818	1.21771	1.2506	1.22027	0.546024	0.623127	0.342168	0.803716	0.560794	0.48566	2.25941	2.27488	0.905043	1.30146	0.949584	0.789314	0.777035	0.806614	0.62967	0.62252	0.843804	0.718143	1.39228	1.29522	0.874935	1.10644	0.556412	0.317241	0.513516	0.511446	0.926403	0.821108	0.5807	0.221584	0.769179	0.913389	0.958413	1.04643	1.33464	0.386175	0.681589	0.62422	1.52408	1.56865	0.274865	-0.075961	-0.0448483	0.203133	1.08989	1.58169	0.432238	0.159796	0.809968	0.900663	1.26943	1.20328	1.23462	0.929955	0.866614	0.855226	0.831565	0.976786	1.41877	1.36699	1.08539	1.24094	1.10031	1.36047	1.02961	1.09961	0.864648	0.819885	1.4967	1.41498	2.124	1.8887	1.38998	1.32881	1.57168	1.65278	1.85674	1.94534	0.742519	0.760981	0.433691	0.523154	0.966176	0.809742	1.16607	0.863877
PF3D7_API02600.e1_short	PF3D7_API02600	apicoplast ribosomal protein S11 (rps11)	-0.253917	-0.302896	-0.259592	-0.48593	-0.672108	-0.73678	-0.527986	-0.384003	0.0343515	0.065839	-0.279091	-0.454844	-0.39409	-0.398316	-0.383959	-0.586654	-0.230204	-0.237189	-0.249098	-0.197635	-0.00116019	-0.291447	-0.49395	-0.366258	-0.185111	0.030162	0.0887882	-0.212238	-0.225832	0.022639	-0.131245	-0.0525391	0.16616	-0.0237885	-0.16406	0.0850421	-0.278716	0.11563	0.126101	-0.139541	-0.0602911	0.0636937	0.0530022	0.0766479	0.120831	-0.113976	-0.359429	0.146768	-0.318358	-0.0775412	-0.443424	-1.03439	-0.179802	-0.12099	-0.205477	-0.201395	-0.0630279	-0.339184	0.0828892	0.243311	-0.295199	-0.169331	-0.101785	-0.116968	-0.336204	-0.0676833	-0.212661	-0.168265	0.0190583	-0.379661	-0.210091	-0.272891	0.218413	0.294187	-0.00181243	-0.28537	-0.345507	-0.177855	-0.285959	0.00396708	0.109694	-0.0299302	0.0251573	-0.0161068	-0.447704	-0.374607	-0.435355	-0.428127	0.0552985	0.0676813	-0.342392	-0.256217	-0.222552	-0.400753	-0.117245	-0.123658	-0.225195	-0.17393	0.289402	0.0236979	-0.00256555	0.0348744
PF3D7_1325800.e1s2	PF3D7_1325800	conserved Plasmodium protein, unknown function	-0.0464744	-0.0612557	-0.112608	-0.277953	0.512241	0.547576	-0.516706	-0.425069	-0.0174874	0.0941628	-0.148347	-0.318556	-0.000776896	0.0473359	0.466138	0.387222	-0.0477641	-0.100217	-0.384625	-0.161352	0.0640799	-0.0801548	0.194886	0.260884	-0.0829065	0.0334747	0.176589	-0.297993	-0.0817696	0.209145	-0.0608222	-0.0565577	0.200697	0.0421946	-0.198667	0.0569617	0.0464449	0.275548	0.0877847	-0.106515	-0.145286	-0.0894513	-0.0496064	0.0624292	-0.0222681	-0.0427449	-0.185516	0.172531	-0.380292	-0.0680132	-0.578141	-2	-0.128358	-0.0221802	0.0444181	0.00476295	0.232252	-0.0455578	0.118992	0.275142	-0.206261	-0.0397429	-0.064648	-0.0700978	-0.065882	0.206026	0.0560201	0.132602	0.136806	-0.20195	0.183349	0.360992	-0.13217	0.0070682	0.0366617	-0.110824	-0.00515863	0.102031	-0.095283	0.149551	0.121092	0	0.0887289	0.113275	-0.0726971	-0.133621	0.00198309	-0.303432	0.0955351	0.191906	-0.00242104	-0.021094	0.374272	0.168899	0.05587	0.0995357	-0.20114	-0.138276	0.289402	0.0871536	0.0842174	0.122956
PF3D7_1440000.e1s2	PF3D7_1440000	conserved Plasmodium protein, unknown function	0.0175626	0.212362	-0.211763	-0.253757	0.859011	0.906334	-0.227506	-0.0764521	0.870513	0.154248	-0.119043	-0.382644	-0.0734897	0.0940435	0.147356	0.0705825	-0.116256	-0.0806034	0.146864	0.28702	-0.0513511	-0.143185	0.387634	0.346332	-0.0151864	0.0218467	0.157347	-0.0513158	0.128554	0.12129	0.339936	0.370003	0.261624	0.0632562	0.568092	1	-0.0935199	0.160116	0.0470998	-0.221274	-0.201402	0.0124958	-0.125848	0.00257028	-0.0516553	-0.038865	-0.192817	0.0469392	-0.0269431	0.191984	-0.153777	-2	-0.174085	-0.0536784	-0.0183177	0.0570605	-0.0493629	-0.409517	0.147035	0.406389	-0.10342	0.264123	0.454165	0.203498	-0.0219486	0.100014	-0.0453785	-0.00266057	0.100047	-0.191414	-0.100727	-0.134208	-0.0934922	-0.101505	0.0637759	-0.0930404	0.262891	-0.0422365	0.107179	0.220594	0.00946654	-0.0731347	-0.124413	-0.0817893	-0.150069	-0.216693	-0.13676	-0.279886	0.132521	0.261501	-0.0303119	-0.076962	0.473414	0.100253	-0.230807	-0.120854	-0.0620881	-0.0113544	0.172037	0.0423799	0.165694	0.189614
PF3D7_1119400.e1s2	PF3D7_1119400	ubiquitin-protein ligase, putative	0.255566	0.145659	0.235696	0.296806	1.2574	1.37029	0.241008	0.519013	4.3131	0.840912	0.0191635	-0.469312	0.166685	0.145635	-0.30795	-0.345099	-0.470678	-0.535328	-0.141947	0.133128	-0.159237	-0.416856	0.434497	0.501742	0.46149	0.58044	0.387299	0.0160005	0.186621	0.154283	-0.425849	-0.393487	0	-0.296807	0.301827	0.531546	-0.0506444	0.205569	0.032462	-0.404964	-0.404504	-0.306118	-0.0217584	-0.0285794	-0.273878	-0.683152	-0.431	-0.101972	-0.102717	0.147693	0.166629	-0.934572	-0.0703171	-0.0167718	0.0680132	0.246722	-0.246049	-0.569351	-0.500326	-0.371588	-0.189274	-0.1929	-0.183812	-0.222781	-0.281462	-0.110474	-0.0514371	-0.0113415	0.177409	-0.203934	-0.155405	-0.118294	0.037486	0.0464801	0.161751	0.0103198	0.0637945	-0.0813363	0.231758	0.316223	0.183474	0.00438177	-0.022476	0.00570913	-0.0835737	0.0394334	0.0654671	-0.114909	0.00496544	0.0481212	0.528056	0.383843	0.699151	0.450736	-0.0887882	0.0443941	-0.342141	-0.361782	0.0741447	0.030732	0.0732955	-0.0224763
PF3D7_0411800.e1s3	PF3D7_0411800	conserved Plasmodium protein, unknown function	-0.203974	-0.0752286	-0.115272	-0.0989069	0.455188	0.547956	-0.353288	-0.309058	0.309709	0.270501	-0.20949	-0.295354	0.0723297	0.0608359	-0.151198	-0.324635	-0.146912	-0.182786	-0.0400677	0.134845	0.0855514	-0.208465	0.0754161	0.212143	-0.0356869	0.150987	0.0879048	-0.0580001	0.303358	0.264589	0.0686685	0.0978579	0.310811	0.142183	-0.0274807	0.150527	0.0484307	0.275002	0.186247	0.0193653	0.0273299	0.192401	0.22289	0.226649	0.30884	0.0312988	0.269025	0.574575	-0.11988	0.0475249	-0.286471	-0.955387	0.0841869	0.147594	0.36696	0.462205	0.140075	-0.147674	0.0828007	0.185227	-0.0131074	0.115797	0.111531	0.126351	0.00504219	0.109644	0.0311515	0.0845281	0.309597	-0.082158	0.0572249	0.0747678	0.108838	0.154756	0.187428	-0.0303516	-0.0060202	-0.0456694	0.0771935	0.202871	0.201758	-0.109365	0.218652	0.138439	-0.256817	-0.0212425	-0.00895778	-0.266389	0.192201	0.209338	-0.0643063	-0.0839541	0.517871	0.174361	0.125531	0.0038592	-0.0662204	-0.0402795	0.351706	0.192107	0.317393	0.257164
PF3D7_1440000.e1s3	PF3D7_1440000	conserved Plasmodium protein, unknown function	0.340107	0.388133	0.205055	-0.0164448	1.03717	1.11441	-0.261935	-0.171089	0.992375	0.555346	0.120377	-0.118795	0.393075	0.348591	0.149972	0.111832	0.263778	0.29593	-0.231084	0.0279963	0.28004	0.0342136	0.899823	0.983795	0.127628	0.289045	0.0958365	0.0711553	0.310498	0.13174	-0.0701042	-0.0194786	0.246146	0.121447	0.20425	0.446207	0.179697	0.40608	0.149721	0.0435274	0.0751089	0.168034	0.353486	0.313672	0.306459	0.176684	-0.138064	0.0867053	0.154733	0.172021	-0.0628877	-2	0.0510993	0.145184	0.439364	0.480101	-0.0567049	-0.350576	0.301153	0.460899	0.010891	0.192125	0.197916	0.106388	0.478193	0.516444	0.315763	0.342121	0.383815	0.118524	0.0714038	0.0556978	-0.145785	-0.109552	0.404813	0.257327	0.21045	0.211769	0.45445	0.344396	0.486376	0.152881	0.462504	0.23395	0.40963	0.428592	0.597148	0.435371	0.677243	0.678934	0.334452	0.200339	0.828998	0.613391	0.0379162	0.0443941	-0.195471	-0.110017	0.266584	0.129925	0.255038	0.219097
PF3D7_1134500.e2	PF3D7_1134500	alpha/beta hydrolase, putative	-0.680569	-0.511878	-0.508256	-0.720706	-0.943164	-0.89229	-0.720308	-0.684498	0.017278	-0.00938525	-0.474723	-0.763211	-0.852119	-0.614462	-0.88575	-0.845025	-0.44303	-0.362439	-0.999307	-0.585905	-0.367133	-0.666559	-0.636381	-0.63262	-0.307523	-0.275278	-0.579338	-0.546333	-0.415692	-0.489165	-0.680228	-0.64555	-0.359717	-0.362695	-0.694164	-0.624379	-0.654865	-0.338393	-0.538083	-0.601301	-0.705089	-0.701067	-0.539366	-0.500529	-0.444248	-0.422811	-0.55604	-0.590654	-0.548564	-0.526159	-0.840495	-1.17612	-0.457807	-0.4431	-0.56883	-0.500196	-0.161357	-0.265099	-0.0620203	0.0178675	-0.630823	-0.543108	-0.503275	-0.496197	-0.47674	-0.466119	-0.447126	-0.402906	-0.242614	-0.582379	-0.404881	-0.632153	-0.498825	-0.522468	-0.354442	-0.5281	-0.440144	-0.592893	-0.407068	-0.388144	-0.0790582	-0.436035	-0.284729	-0.305999	-0.465208	-0.335279	-0.36818	-0.564629	-0.359359	-0.301304	-0.566217	-0.602705	-0.609575	-0.716097	-0.515141	-0.462171	-0.877849	-0.776111	-0.503581	-0.459193	-0.320114	-0.375797
PF3D7_0409900.e6	PF3D7_0409900	actin-like protein, putative (ALP5b)	-0.415037	-0.265035	-0.247851	-0.586221	-0.492376	-0.50199	-0.537074	-0.539159	0.090527	0.101158	-0.267612	-0.543914	-0.620742	-0.27844	-0.734551	-0.621592	-0.302444	-0.243284	-0.232713	-0.212844	-0.115236	-0.315671	-0.491293	-0.573872	-0.258509	-0.0187476	-0.00376192	-0.294043	-0.027745	0.031799	-0.238533	-0.168797	0.135685	-0.000874096	-0.343954	-0.28901	-0.20649	-0.0314296	-0.111341	-0.199469	-0.345651	-0.254969	-0.264568	-0.228063	-0.185042	-0.0444727	-0.0844645	-0.430009	-0.386095	-0.104072	-0.444975	-1.01761	-0.141845	-0.0310124	-0.317878	-0.206891	0.231176	-0.100753	0.0212192	0.122628	-0.367971	-0.140238	-0.105003	-0.0486281	-0.195805	-0.143971	-0.16837	-0.219958	0.0419736	-0.274456	-0.243706	-0.300033	0.0715034	0.261393	-0.114949	-0.290428	-0.349875	-0.33489	-0.139964	-0.121504	-0.0307172	-0.260185	-0.203673	-0.13168	-0.301467	-0.203986	-0.301852	-0.433984	-0.255051	-0.125501	-0.289399	-0.376969	-0.336959	-0.418117	-0.165461	-0.213404	-0.405844	-0.144971	-0.0977664	-0.253224	-0.00256555	0.0773494
PF3D7_1338600.e2	PF3D7_1338600	conserved Plasmodium protein, unknown function	-0.130453	-0.037124	-0.0862324	-0.361133	-0.395646	-0.387665	-0.62639	-0.516791	0.10676	0.130513	-0.17089	-0.395415	-0.442349	-0.237657	-0.578092	-0.667027	-0.0915623	-0.175538	-0.157328	-0.0994684	-0.028401	-0.150429	-0.52622	-0.623563	-0.187977	0.030162	0.0161118	-0.239838	0.0136749	0.111723	-0.312928	-0.0959929	0.0945026	-0.0929346	-0.307769	-0.212445	-0.233379	0	-0.0557812	-0.170412	-0.244435	-0.188786	-0.112983	-0.207124	-0.13045	-0.0145313	-0.0592272	-0.268954	-0.333093	-0.0927571	-0.325922	-2	-0.120483	-0.027609	-0.130359	-0.219057	0.00756263	-0.202352	0.0405365	0.109765	-0.318758	-0.1929	-0.0918515	-0.0869284	-0.250337	-0.148379	0.0763056	0.0145461	0.157594	-0.0640259	-0.207948	-0.212959	-0.370541	-0.17515	-0.0549181	-0.139058	0.0153661	-0.128789	0	-0.102897	-0.0473057	-0.204764	-0.135352	-0.081184	0.0475352	0.0885994	0.233125	0.0776106	-0.151451	-0.119067	0.0799873	-0.237905	-0.278332	-0.453484	-0.292749	-0.153435	-0.390219	-0.33231	0.0183275	-0.0871642	0.0184651	0.0542071
PF3D7_1316100.e1s1	PF3D7_1316100	inositol polyphosphate kinase, putative	1.13343	1.39406	0.179196	0.0199857	0.87523	0.865081	0.669111	1.25872	0.30268	0.270501	0.10003	-0.16095	0.321695	0.363556	-0.109148	-0.108789	0.144444	0.0973739	0.0196241	0.185442	0.0389014	-0.0386805	0.434497	0.460603	-0.00757322	0.556461	0.674487	0.687427	0.594744	0.484389	2.79266	2.69642	0.630382	0.415474	0.607064	0.588534	0.294582	0.611399	0.265009	0.342746	0.732162	1.10836	0.377815	0.32234	0.857134	1.0239	0.267696	0.169167	0.730341	0.853523	0.232127	-1.36478	0.67527	0.631343	1.08415	1.19306	0.809952	0.659964	0.0929453	0.196904	0.276723	0.425394	0.214538	0.250551	4.35638	0.654681	0.313408	0.357244	0.417529	0.253812	1.70918	1.8012	-0.245914	0.0025564	0.407547	0.344739	0.414823	0.289431	0.261292	0.15907	0.29528	0.119943	0.157912	0.0822715	0.228442	0.362814	0.448021	0.334162	0.554564	0.630965	2.33723	2.56722	0.535805	0.399186	0.0118741	0.0343667	-0.270663	-0.118377	0.334439	0.144913	0.231215	0.211846
PF3D7_0625300.e1s2	PF3D7_0625300	DNA polymerase 1, putative	0.288278	0.370201	0.450001	0.28033	1.36966	1.32903	0.20467	0.521897	3.97037	1.27978	0.0279231	-0.16095	0.253293	0.330499	0.460354	0.548448	0.0490342	0.00703819	0.0530863	0.187098	-0.104598	-0.217947	0.558922	0.623889	0.195161	0.433962	0.407976	0.33453	0.569174	0.404367	0.601551	0.671527	0.120202	0.0732576	0.396358	0.458619	0.313283	0.324968	0.126101	0.099189	0.0328855	-0.0522505	0.193342	0.208507	0.75473	0.670193	0.0320568	-0.0282965	0.355349	0.495957	0.302193	-0.635258	0.16244	0.147594	0.354634	0.419325	0.0868085	-0.148668	-0.00883996	0.0054932	0.0447895	0.106448	0.0343445	0.0525507	0.336377	0.142492	0.227197	0.251246	0.342046	0.235872	-0.00278244	-0.00808019	-0.311807	0.0164389	0.266351	0.182642	0.10667	0.0466879	0.134315	0.262041	0.211634	0.148928	0.489596	0.513429	0.3051	0.324035	0.497882	0.415968	0.384276	0.410391	0.625354	0.618012	0.702683	0.547569	0.0898766	0.11983	-0.457827	-0.312991	0.308144	0.103703	0.136066	0.137933
PF3D7_0521300.e1s3	PF3D7_0521300	conserved Plasmodium protein, unknown function	1.01139	1.0982	-0.0758158	-0.234391	0.331696	0.359166	-0.456196	-0.475944	0.250669	0.262724	-0.238609	-0.327942	-0.103007	-0.0445985	-0.157653	-0.40292	0.548088	0.702308	0.0274677	0.048187	-0.108343	-0.31296	0.129067	0.334763	-0.211107	0.0334747	0.160082	-0.0424513	0.136611	0.309637	-0.127779	-0.140086	0.157912	-0.00700764	-0.145693	0.109276	0.0229044	0.191156	0.00682342	-0.349815	-0.114253	0.0794843	1.56638	1.64427	0.057754	-0.267946	-0.109288	0.100898	-0.166196	0.0105307	0.885614	0.143949	-0.123628	-0.102254	2.57769	3.16366	-0.26263	-0.379454	0.0248178	0.0742513	0.616932	0.65321	0.34151	0.16223	-0.14117	0.0416153	0.083235	0.189652	0.116421	-0.0431558	0.11398	0.0914298	0.0660299	0.2322	0.120693	-0.0602753	0.431146	0.882544	0.0783583	-0.0328128	1.27108	1.37809	0	0.0648763	-0.320334	-0.113758	-0.15653	-0.407405	-0.0432769	0.0311876	1.37195	1.59886	1.64311	0.941339	0.350004	0.345944	-0.0566823	0.223889	0.0381101	-0.221954	0.517475	0.68233
PF3D7_1004100.e2	PF3D7_1004100	hypothetical protein	-0.355313	-0.463602	-0.30906	-0.514393	-0.797379	-0.650409	-0.716431	-0.534657	-0.0553673	0.0586703	-0.419695	-0.523281	-0.432882	-0.595278	-0.526011	-0.840176	-0.365149	-0.265257	-0.0989911	0.238324	-0.432148	-0.631505	-0.642264	-0.40919	-0.427682	-0.224935	-0.177695	-0.28356	-0.267753	-0.0766779	-0.497388	-0.548505	-0.243177	-0.395653	-0.485757	-0.360656	-0.552746	-0.387736	-0.352573	-0.590823	-0.476943	-0.345618	-0.347227	-0.259129	-0.289197	-0.411062	-0.414904	-0.193836	-0.46636	-0.346483	-0.457439	-0.878594	-0.374904	-0.408162	-0.483371	-0.435538	-0.444658	-0.687882	-0.148954	-0.0115426	-0.537782	-0.470536	-0.324177	-0.397819	-0.446311	-0.243255	-0.405791	-0.35963	-0.260887	-0.485082	-0.375735	-0.420163	0.0754902	0.225145	-0.22602	-0.387342	-0.621026	-0.373194	-0.244589	-0.298695	-0.0171979	-0.18717	-0.277254	-0.16721	-0.456766	-0.235706	-0.452564	-0.524804	-0.349668	-0.285207	-0.526649	-0.513471	-0.424479	-0.66521	-0.286272	-0.35285	-0.667047	-0.581931	-0.148293	-0.350402	-0.344858	-0.324219
PF3D7_0629700.e4	PF3D7_0629700	SET domain protein, putative (SET1)	-0.27012	-0.396279	-0.230416	-0.492993	-0.723482	-0.578024	-0.616724	-0.513835	0.0699754	0.120221	-0.431654	-0.550492	-0.431834	-0.494425	-0.643403	-0.694116	-0.30237	-0.191638	-0.609433	-0.278762	-0.398892	-0.528033	-0.595862	-0.386032	-0.371228	-0.109001	-0.152421	-0.319249	-0.18175	-0.0240542	-0.496494	-0.471819	0.0528519	-0.159694	-0.436924	-0.295578	-0.396685	-0.236685	-0.306733	-0.540175	-0.466038	-0.322416	-0.362371	-0.236525	-0.224085	-0.297515	-0.389519	-0.177899	-0.323518	-0.165402	-0.38869	-0.778049	-0.305407	-0.295001	-0.350299	-0.412495	0.425677	0.223481	-0.148642	-0.028283	-0.471739	-0.385836	-0.218951	-0.33093	-0.478059	-0.211546	-0.0348369	0.0438503	-0.133366	-0.411403	-0.364955	-0.413504	-0.192456	-0.152659	-0.159772	-0.39822	-0.453009	-0.273227	-0.218607	-0.222172	-0.0424069	-0.142889	-0.173872	-0.110528	-0.230099	0.201405	-0.164293	-0.362038	-0.232057	-0.213389	-0.428322	-0.413202	-0.329124	0.542298	-0.299255	-0.333243	-0.561197	-0.407151	-0.157586	-0.291898	-0.111886	-0.190452
PF3D7_0921400.e2	PF3D7_0921400	NifU-like scaffold protein, putative (NifU)	-0.427565	-0.573348	-0.358706	-0.67782	-0.954122	-0.914142	-0.509981	-0.544428	-0.170468	-0.0018712	-0.547465	-0.627213	0.0811671	0.0892206	-0.806268	-0.948209	-0.353235	-0.371031	-0.65074	-0.401594	-0.570825	-0.623923	-0.64817	-0.59319	-0.414198	-0.308445	-0.285182	-0.489509	-0.276048	-0.253318	-0.708939	-0.670995	-0.339141	-0.421167	-0.11947	0.00713324	-0.701659	-0.517127	-0.443899	-0.611856	-0.551699	-0.446141	-0.617368	-0.456797	-0.565453	-0.491264	-0.759146	-0.419842	-0.52551	-0.378512	-0.0581342	-0.457181	-0.433212	-0.552319	-0.422708	-0.356449	1.4204	0.862967	-0.24396	-0.157026	-0.683088	-0.673447	-0.409754	-0.48945	-0.757099	-0.674094	-0.413574	-0.413488	-0.360817	-0.603175	-0.43839	-0.542244	-0.623902	-0.579266	-0.185289	-0.434851	-0.585821	-0.523042	-0.486657	-0.396835	-0.0992643	-0.34962	-0.379589	-0.328809	-0.487735	-0.494505	-0.595169	-0.730774	-0.0342745	0.102357	-0.612806	-0.584412	-0.563589	-0.736453	-0.553513	-0.491752	-0.941897	-0.951716	-0.174399	-0.516828	-0.361228	-0.498543
PF3D7_1411200.e4	PF3D7_1411200	rhomboid protease ROM8 (ROM8)	-0.376746	-0.463602	-0.0111215	-0.364368	-0.814094	-0.662687	-0.638565	-0.477383	0.0843922	0.137335	-0.304523	-0.508264	-0.289766	-0.437639	-0.47373	-0.732915	-0.231336	-0.217534	-0.250747	-0.0874039	-0.196627	-0.390172	-0.577429	-0.490828	-0.211107	-0.0854534	0.069226	-0.154986	0.0558284	0.0816553	-0.282554	-0.234807	0.0491403	-0.131661	-0.23025	-0.0856204	-0.253421	-0.0649424	0.0194748	-0.169438	-0.146998	0.0270755	-0.130415	0.00513598	0.0733948	-0.295199	-0.657174	-0.0344884	-0.197921	-0.104072	-0.187121	-0.511194	-0.235698	-0.154748	-0.36144	-0.226852	0.032983	-0.288461	-0.0328093	0.024917	-0.240015	-0.150091	-0.0266109	-0.148652	-0.385664	-0.179617	-0.26538	-0.201501	0.0914298	-0.269599	-0.176193	-0.326732	-0.149699	-0.14263	0.00361805	-0.224811	-0.32386	-0.174093	-0.285959	-0.138166	0.160715	-0.0604945	0.0734622	-0.0137948	-0.344426	-0.279826	-0.357971	-0.57476	-0.128484	-0.0399572	-0.159441	-0.31396	-0.208661	-0.40482	-0.166947	-0.090364	-0.471463	-0.482231	0.113569	-0.0953093	0.0346128	0.0126463
PF3D7_1115200.e3	PF3D7_1115200	SET domain protein, putative (SET7)	-0.332883	-0.418373	-0.247851	-0.387217	-0.654127	-0.595573	-0.585748	-0.446049	-0.00217437	0.017669	-0.397632	-0.526519	-0.105512	-0.364841	-0.571612	-0.895695	-0.288971	-0.296288	-0.410193	-0.115713	-0.240481	-0.441079	-0.636381	-0.573872	-0.252498	-0.0854534	-0.0212895	-0.358591	-0.0197633	0.123195	-0.414826	-0.39264	-0.12861	-0.330473	-0.340817	-0.213481	-0.546738	-0.296358	-0.184072	-0.389558	-0.283759	-0.142644	-0.25373	-0.142658	-0.0543722	-0.366617	-0.793416	-0.0930589	-0.28739	-0.20054	-0.0241317	-0.242788	-0.305407	-0.271463	-0.426957	-0.363797	-0.319529	-0.620144	-0.0906863	0.0224506	-0.428382	-0.248967	-0.180412	-0.302364	-0.423269	-0.0486075	-0.298321	-0.181015	-0.0404666	-0.36775	-0.350706	-0.465006	-0.181898	-0.235508	-0.11201	-0.348583	-0.481484	-0.402604	-0.332416	-0.258935	0.031936	-0.115294	-0.0162406	-0.0715339	-0.396432	-0.274502	-0.389468	-0.614109	-0.260715	-0.202767	-0.331393	-0.348625	-0.285313	-0.470432	-0.177396	-0.13493	-0.374762	-0.371742	0.426948	-0.0649995	-0.173668	-0.198565
PF3D7_1019500.2.e23	PF3D7_1019500.2	conserved Plasmodium membrane protein, unknown function	-0.21479	-0.208759	-0.200403	-0.425557	-0.795303	-0.68577	-0.403305	-0.303942	-0.0241002	-0.0018712	-0.207433	-0.431385	-0.24122	-0.393091	-0.512503	-0.721723	-0.239786	-0.183825	-0.178355	-0.166631	-0.0591836	-0.299476	-0.461085	-0.443841	-0.258509	0.00675737	0.0584428	-0.261533	-0.129283	0.0144477	-0.252052	-0.219708	0.0446737	-0.121644	-0.189232	-0.0875187	-0.260779	-0.00397437	0.0395777	-0.12317	-0.160192	-0.0159849	0.00139256	-0.00257486	0.0820802	-0.122619	-0.512003	0.104425	-0.19865	-0.104884	-0.163955	-1.67416	-0.156264	-0.177574	-0.321335	-0.190466	0.328585	0.0764202	0.0135772	0.125714	-0.343602	-0.170668	-0.0842081	-0.127901	-0.305449	-0.078578	-0.125398	-0.0126816	0.0899885	-0.22359	-0.182488	-0.251721	-0.0035371	0.012932	0.0507198	-0.105243	-0.25875	-0.09906	-0.103185	-0.0416449	0.0677185	-0.0232252	0.149617	0.00912379	-0.0279903	-0.0836514	-0.0816453	-0.243436	-0.0303988	0.0379209	-0.223522	-0.260172	-0.164016	-0.244543	-0.180396	-0.200025	-0.558284	-0.457777	0.267063	-0.037764	0.0287618	0.0621511
PF3D7_1367300.e2	PF3D7_1367300	conserved Plasmodium protein, unknown function	-0.322448	-0.221652	-0.30906	-0.408762	-0.747864	-0.671522	-0.49995	-0.483153	-0.212648	-0.0321651	-0.385951	-0.539546	-0.483021	-0.537175	-0.662784	-0.830526	-0.331367	-0.449147	-0.432474	-0.298329	-0.229562	-0.490014	-0.583075	-0.431144	-0.258509	-0.162957	-0.120162	-0.458225	-0.347923	-0.131294	-0.466418	-0.488009	0.229844	-0.0511411	-0.409275	-0.238572	-0.561806	-0.21349	-0.298859	-0.43218	-0.414436	-0.331161	-0.412485	-0.289621	-0.151021	-0.278582	-0.543154	-0.145706	-0.390253	-0.322683	-0.365014	-1.06854	-0.24423	-0.216956	-0.408983	-0.46158	0.819866	0.562515	-0.152128	-0.059615	-0.622112	-0.404582	-0.319683	-0.378317	-0.567391	-0.302935	-0.269788	-0.204561	-0.100907	-0.412168	-0.329593	-0.435648	-0.0949063	0.0261358	-0.215466	-0.39822	-0.366376	-0.343314	-0.240226	-0.154285	-0.10436	-0.182182	-0.116471	-0.207595	-0.186455	-0.317651	-0.214065	-0.260431	-0.292853	-0.151164	-0.417943	-0.462466	-0.383953	-0.455592	-0.371112	-0.323539	-0.514573	-0.45702	-0.0495458	-0.280244	-0.136564	-0.0942915
PF3D7_1428800.2.e3	PF3D7_1428800.2	transcription initiation TFIID-like, putative	-0.387583	-0.300158	-0.15173	-0.492993	-0.776754	-0.757324	-0.518955	-0.499143	0.0237043	0.029634	-0.314823	-0.575988	-0.555937	-0.458673	-0.5407	-0.758992	-0.272194	-0.33994	0.0815375	0.554809	-0.154066	-0.378784	-0.588744	-0.485896	-0.258509	-0.145995	0.127135	-0.439194	-0.103748	-0.0832555	-0.294938	-0.299213	-0.0572604	-0.289312	-0.367173	-0.242797	-0.389947	-0.195199	-0.133178	-0.364521	-0.426861	-0.294442	-0.321754	-0.271497	-0.225232	-0.203311	-0.448369	0.0180621	-0.237459	-0.186726	-0.274016	-0.376094	-0.26752	-0.174183	-0.489469	-0.413766	-0.28586	-0.572682	-0.086549	0.00950829	-0.472717	-0.299241	-0.250683	-0.213586	-0.571139	-0.368272	-0.33019	-0.222282	-0.0555403	-0.449341	-0.313383	-0.343187	0.193528	0.33283	-0.223903	-0.344632	-0.495935	-0.511128	-0.270306	-0.190849	-0.088116	-0.136845	-0.0677002	-0.060754	-0.381655	-0.423261	-0.422332	-0.486917	-0.350876	-0.20428	-0.315652	-0.38127	-0.325521	-0.516992	-0.283044	-0.317106	-0.653772	-0.543631	-0.00751255	-0.18156	-0.127202	-0.0615547
PF3D7_1016400.e1	PF3D7_1016400	serine/threonine protein kinase, FIKK family (FIKK10.1)	0.600813	0.775755	-0.0342551	-0.0421162	-0.481488	-0.334782	-0.258173	-0.230516	0.267012	0.301198	-0.089059	-0.267091	-0.113052	-0.0836719	-0.416488	-0.500924	-0.117564	-0.0752251	0	0.306962	-0.0399794	-0.172995	-0.31416	-0.215766	-0.0408578	0.163136	0.273407	0.0422798	0.213109	0.191997	0.0338147	0.0562858	0.580855	0.422011	0.265919	0.40292	0.318229	0.528529	0.236265	0.165586	-0.119006	0.0747255	0.113171	0.200918	0.0904061	0.132829	0.192645	0.470474	0.166107	0.25344	-0.0796495	-0.693185	0.181677	0.117784	0.144465	0.230548	0.987817	0.74028	0.00766746	0.155118	-0.178059	0.0987039	0.0908605	0.11921	0.146373	0.334144	0.0524936	0.142268	0.354704	0.0842485	0.14364	0.122073	0.148422	0.285816	0.405497	0.23374	-0.0721498	-0.0405231	-0.030439	0.037254	-0.0191215	-0.00439511	-0.142125	-0.110528	-0.0319978	-0.0396382	-0.0540853	-0.0975425	0.54518	0.72158	-0.250894	-0.109886	0.215197	-0.0548619	0.0494836	0.0923041	-0.173573	-0.0907941	0.487813	0.259126	0.311208	0.356716
PF3D7_0612200.e5	PF3D7_0612200	leucine-rich repeat protein (LRR6)	-0.240347	0.0534191	-0.312114	-0.240322	-0.735373	-0.637368	-0.491092	-0.481709	0.0782312	0.0871338	-0.37052	-0.454844	-0.295474	-0.229417	-0.483326	-0.702892	-0.271321	-0.28335	-0.0418508	0.12278	-0.108343	-0.268935	-0.660803	-0.594959	-0.162391	-0.0711515	0.0237544	-0.204802	0.136611	0.0777295	-0.231078	-0.195873	-0.0123572	-0.187287	-0.295568	-0.171602	-0.33326	-0.0621773	-0.0271563	-0.173341	-0.25948	-0.146035	-0.11751	-0.119556	0.0624641	-0.205726	-0.402156	-0.00759315	-0.239334	-0.0343788	-0.35332	-0.502415	-0.106026	-0.171176	-0.291002	-0.314315	-0.146733	-0.40298	0.0215887	0.0555436	-0.371616	-0.19766	-0.0546552	-0.0929971	-0.398923	-0.254615	-0.221172	-0.128494	-0.00615223	-0.3004	-0.298492	-0.291554	-0.36997	-0.20456	0.0937885	-0.105243	-0.239877	-0.408117	-0.168005	-0.0636188	0.0540608	-0.239314	0.0631938	-0.0908992	-0.202174	-0.204492	-0.21349	-0.380499	-0.139661	-0.125501	-0.347308	-0.297612	-0.181817	-0.391645	-0.244867	-0.235981	-0.471463	-0.41743	0.0609442	-0.129925	-0.00427846	-0.0485124
PF3D7_1431900.e5	PF3D7_1431900	inner membrane complex suture component, putative (ISC3)	-0.468686	-0.269044	-0.30906	-0.268832	-0.687425	-0.778164	-0.496622	-0.536156	0.179549	0.101158	-0.396069	-0.508264	-0.374827	-0.608751	-0.561948	-0.668101	-0.194913	-0.320394	-0.430604	-0.105539	-0.138025	-0.317369	-0.685645	-0.517422	-0.222812	-0.098085	-0.0846185	-0.269269	0.101367	-0.0766779	-0.229591	-0.250833	-0.0709277	-0.13934	-0.371435	-0.238572	-0.346898	-0.162256	-0.0976154	-0.248293	-0.290366	-0.232514	-0.195933	-0.159512	-0.0574349	-0.267946	-0.290263	-0.235579	-0.167623	-0.0783381	-0.283694	-0.563498	-0.118913	-0.102254	-0.268903	-0.259604	0.0413579	-0.135308	0.0392141	0.116944	-0.331126	-0.19766	-0.105003	-0.062635	-0.419886	-0.288268	-0.306449	-0.25839	-0.0523537	-0.311766	-0.234956	-0.344161	-0.145785	0.00196686	-0.131719	-0.270302	-0.355354	-0.439384	-0.227216	-0.2114	0.0982054	-0.232853	0.0916186	-0.0323955	-0.389667	-0.343617	-0.449174	-0.639017	-0.269253	-0.0815738	-0.300081	-0.378401	-0.25245	-0.455592	-0.246438	-0.2497	-0.448358	-0.511031	-0.0983834	-0.287225	-0.0345883	-0.0649496
PF3D7_1472300.e7	PF3D7_1472300	conserved Plasmodium membrane protein, unknown function	-0.310798	-0.0834425	-0.211763	-0.38229	-0.625263	-0.55659	-0.283281	-0.302666	0.295617	0.258037	-0.173565	-0.452789	-0.138475	-0.0831769	-0.510436	-0.616401	-0.141381	-0.117264	-0.284969	0.0500086	-0.0298802	-0.214147	-0.413779	-0.398336	-0.151164	-0.0153208	0.0620461	-0.134824	0.112303	0.0806748	-0.229963	-0.201054	0.188602	0.144556	-0.278459	-0.174625	-0.1332	0.0177504	0.0594043	-0.0529489	-0.114253	-0.0832334	-0.0662851	-0.0129205	0.0959302	-0.0728431	-0.126659	-0.0730045	-0.0891321	0.0438679	-0.121186	-0.347642	-0.0380642	0.0848317	-0.143849	-0.068387	0.545331	0.368438	0.0794328	0.230129	-0.225923	-0.0900637	-0.001199	-0.0229896	-0.195805	-0.0921007	-0.122206	-0.0288616	0.212934	-0.0190858	-0.0839345	-0.16313	0.350696	0.544377	0.0689655	-0.0765648	-0.117052	-0.345428	0.0412053	0.0294906	0.227133	-0.18717	0.163416	0.0604945	-0.18869	-0.155228	-0.15653	-0.326589	-0.0706262	0.0404778	-0.16377	-0.135081	-0.0923759	-0.273531	-0.105795	-0.104143	-0.322546	-0.473012	0.185784	0.0799379	0.113734	0.102742
PF3D7_1321500.2.e9	PF3D7_1321500.2	3',5'-cyclic nucleotide phosphodiesterase, putative (PDEbeta)	-0.240347	-0.0799165	-0.138119	-0.402098	-0.599679	-0.551688	-0.433745	-0.425069	0.14263	0.179252	-0.350327	-0.508264	-0.51874	-0.245389	-0.558741	-0.758992	-0.197193	-0.210411	-0.371113	-0.0343288	-0.130389	-0.282798	-0.566202	-0.591423	-0.361491	-0.0675981	-0.0668011	-0.232259	0.0344266	-0.0198419	-0.32082	-0.272481	0.180482	-0.0220129	-0.358687	-0.175635	-0.223162	-0.0594175	-0.0971275	-0.137634	-0.184307	-0.1826	-0.161243	-0.12909	-0.0284317	-0.1099	-0.0567276	-0.371034	-0.151297	0.00452256	-0.276774	-0.670882	-0.109529	-0.0221802	-0.258452	-0.233567	0.702383	0.362869	0.0058011	0.0468085	-0.413275	-0.262084	-0.118927	-0.0903734	-0.23837	-0.230114	-0.108719	-0.0363385	0.123483	-0.124121	-0.27028	-0.216521	-0.413419	-0.191689	-0.0762426	-0.16205	-0.0921371	-0.345428	-0.0959398	-0.073687	0.221442	-0.0696764	0.0569236	0.0170601	0.00660834	-0.0915873	0.00816272	-0.125023	-0.164665	-0.0682563	0.334452	-0.173097	-0.282982	-0.318855	-0.138962	-0.146289	-0.451057	-0.418905	0.0228732	-0.105556	0.0842174	0.072582
PF3D7_0316600.e1	PF3D7_0316600	formate-nitrite transporter (FNT)	-0.444438	-0.421345	-0.398717	-0.620618	-0.739358	-0.710139	-0.397087	-0.369234	0.206161	0.245465	-0.430054	-0.675523	-0.706862	-0.598104	-0.710625	-0.895695	-0.276425	-0.382568	-0.380107	-0.279906	-0.24391	-0.506185	-0.199134	-0.138911	-0.514933	-0.325319	0.038919	-0.0490945	-0.206451	-0.176292	-0.627398	-0.566062	-0.111893	-0.216434	-0.59365	-0.523283	-0.510109	-0.377388	-0.467663	-0.561755	-0.11537	0.0474586	-0.494511	-0.496894	-0.427421	-0.27655	-0.0955393	-0.39175	-0.401962	-0.218874	-0.35332	-0.700697	-0.324278	-0.327274	-0.471252	-0.494808	0.071015	-0.151654	-0.0948355	-0.0380445	-0.463935	-0.442016	-0.401617	-0.41094	-0.497983	-0.457342	-0.551662	-0.452058	0.938466	-0.0574341	-0.510476	-0.537781	-0.0430286	0.351153	-0.251668	-0.312123	-0.336809	-0.50049	-0.397321	-0.422339	-0.168027	-0.304209	-0.304538	-0.313089	-0.573479	-0.562297	0.274728	-0.0508366	-0.348462	-0.316765	-0.320477	-0.579462	-0.473798	-0.549264	-0.209205	-0.291655	-0.808714	-0.765755	2.34026	1.82506	-0.331895	-0.240176
PF3D7_1122600.e5	PF3D7_1122600	GPI transamidase component GPI16, putative (GPI16)	-0.433167	-0.326377	-0.115272	-0.341876	-0.829942	-0.834595	-0.289507	-0.403022	0.0343515	0.140733	-0.357914	-0.636513	-0.445519	-0.525695	-0.248607	-0.301121	-0.347852	-0.399013	0.516098	0.634971	-0.221426	-0.359769	-0.624688	-0.789882	-0.36473	-0.21704	-0.0560201	0.175516	0.0204641	-0.104285	-0.382668	-0.283821	0.0469087	-0.0220129	-0.434693	-0.32775	-0.510475	-0.311055	-0.0543601	-0.161178	-0.528453	-0.557887	-0.489613	-0.431597	-0.390477	-0.0968441	-0.043469	-0.412767	-0.154123	-0.0336059	-0.142412	-0.390195	0.067738	0.0734669	-0.439781	-0.326228	0.364366	0.152631	-0.0396351	0.024376	-0.382608	-0.275681	-0.218951	-0.206242	-0.385664	-0.41318	-0.46319	-0.442995	-0.133366	-0.403022	-0.420918	-0.47244	0.0223474	0.198979	-0.295456	-0.355191	-0.520347	-0.666299	-0.394086	-0.466484	-0.273137	-0.304209	-0.290361	-0.323073	-0.800747	-0.661648	-0.761819	-0.85434	-0.157778	-0.0765437	-0.566217	-0.43837	-0.405024	-0.515892	-0.241731	-0.255839	-0.648341	-0.57534	-0.154375	-0.350402	-0.227671	-0.153514
PF3D7_0305700.e3	PF3D7_0305700	ubiquitin conjugating enzyme E2, putative	0.0257539	-0.0100304	0.295091	0.245741	0.270585	0.196326	0.106691	0.487641	0.24059	0.234373	0.676661	0.860488	-0.036974	0.142887	0.787962	0.592156	0.287938	0.305424	0.110723	0.200281	0.391655	0.287498	0.244345	0.13099	0.120697	0.157074	-0.00376192	0.0191794	-0.0590982	0.0559451	0.349913	0.507915	-0.0871745	-0.0326995	0.4933	0.385919	-0.20649	-0.24921	0.406061	0.253253	0.454994	0.421021	-0.0633706	-0.0375289	0.354875	0.189052	0.369402	0.528066	-0.0191936	0.0135254	0.212591	-0.482135	0.0594426	0.128196	-0.149982	-0.0663874	-0.00303619	0.526698	0.124679	0.0642845	0.184777	-0.0125271	-0.0431868	-0.0130173	0.225186	0.127985	0.0368737	-0.119442	-0.0804773	-0.12287	0.199578	0.147584	-0.165956	-0.109977	-0.223903	0.0578576	0.164479	0.236358	-0.173541	-0.10717	-0.0591312	-0.151394	0.229844	0.221248	0.114326	0.00919614	-0.182475	0.141166	-0.00165895	-0.112661	0.154034	0.106207	-0.0995357	-0.0318798	0.235392	0.26518	1.08281	0.809639	0.102338	0.0983564	-0.0765436	-0.00651331
PF3D7_1122000.e2	PF3D7_1122000	conserved Plasmodium protein, unknown function	-0.186126	-0.264368	0.115856	-0.0908471	0.0872519	0.0357189	0.0163989	0.359694	0.00866486	0.0871338	0.539641	0.767475	-0.421134	0.00233408	0.619584	0.644127	0.190676	0.179215	-0.215706	-0.262846	0.108592	0.0867571	0.0136259	0.190739	0.0616103	-0.33383	-0.496837	-0.219713	-0.470391	-0.358427	-0.00221929	0.00450742	-0.603149	-0.462712	0.209966	0.149319	-0.939711	-0.821647	0.112247	-0.0113085	-0.0201234	-0.00867158	-0.434911	-0.395279	0.148857	0.00104733	0.296656	0.367107	-0.3275	-0.358048	0.309568	-0.0470998	-0.212075	-0.230978	-0.526037	-0.418859	-0.277258	0.522177	0	-0.0911864	-0.0245405	-0.232824	-0.347624	-0.504445	-0.0781604	-0.203268	-0.184092	-0.457522	-0.456557	-0.311766	0.00739371	-0.17521	-0.356338	-0.447817	-0.526395	-0.239408	0.0385306	-0.183517	-0.746422	-0.565889	-0.208059	-0.436035	-0.0381832	0.0417221	-0.0550046	-0.100038	-0.306753	0.00958605	-0.126931	-0.25315	-0.00776166	-0.158262	-0.425443	-0.246822	0.0748614	0.161888	1.08711	0.776849	-0.335246	-0.215282	-0.38893	-0.401318
PF3D7_1402000.e3	PF3D7_1402000	conserved Plasmodium protein, unknown function	0.0425031	-0.056628	0.359832	0.133267	0.214001	0.0819211	0.343288	0.553951	0.146561	0.227996	0.641135	0.889126	-0.0469692	0.148378	0.776369	0.611312	0.302633	0.336229	0.10009	0.140413	0.275017	0.39486	0.38619	0.255985	0.184122	0.030162	-0.121949	0.088409	-0.00984779	0.0865474	0.255942	0.438229	-0.12861	-0.0625028	0.429809	0.34955	-0.136862	-0.0607967	0.311311	0.264117	0.316503	0.322987	-0.103971	-0.081494	0.21691	0.293444	0.468462	0.484886	0.0139147	0.0598899	0.359274	-0.213837	0.107173	0.132462	-0.116995	-0.000954479	-0.00252971	0.706876	0.022512	0.0478737	0.182914	0.0757813	0.0242151	-0.0679228	0.328354	0.0910666	-0.0044007	-0.0673357	0.0235951	-0.0202507	0.241721	0.103623	0.617708	0.704401	-0.194587	0.0736898	0.140543	0.281919	-0.381219	-0.175813	0.0272836	-0.0853045	0.174702	0.28461	0.228442	0.121278	0.189417	0.428471	-0.0323354	-0.07689	0.177324	0.0240455	-0.159733	-0.0924943	0.32484	0.305345	1.06071	0.953039	0.0171888	0.125551	-0.0254283	0.0932202
PF3D7_0823100.e4	PF3D7_0823100	RWD domain-containing protein, putative	0.264247	0.024229	0.207189	-0.496538	0.181697	0.228025	0.312315	0.560978	0.183381	0.296635	0.762266	0.854484	0.313281	0.360648	0.76724	0.647152	0.334837	0.404053	0.0110499	0.201921	0.381007	0.402717	0.283658	0.240197	0.34342	0.198981	-0.159222	0.152539	0.138395	0.158006	0.39108	0.467442	0.0431818	0.204177	0.545663	0.24821	-0.243669	-0.325074	0.316446	0.312714	0.481831	0.401307	-0.00209137	-0.0036061	0.285125	0.27226	0.395801	0.511692	0.0560946	0.122256	0.336893	0.404184	0.163086	0.193229	-0.0231347	-0.0124578	0.0555333	0.786642	0.0893367	0.0912278	0.374899	0.142409	0.0857875	0.0228203	0.798579	0.235421	0.138834	0.143472	0.0061261	0.0188366	0.258084	0.202301	-0.165461	-0.22213	-0.22814	0.0433581	0.151402	0.154581	-0.330869	-0.0636188	0.18765	-0.00880366	0.180482	0.23395	0.301123	0.299258	0.139397	0.291198	0.0413261	-0.0122025	0.262066	0.0938669	-0.0319322	0.0175801	0.285164	0.327071	1.15214	0.974396	0.0442719	0.255728	0.0900489	0.0976439
PF3D7_1403000.e7	PF3D7_1403000	conserved Plasmodium protein, unknown function	0.255566	0.0176614	0.0316553	-0.0577412	0.357348	0.180703	0.393476	0.446493	0.112801	0.231188	0.596491	0.650712	0.0749129	0.237068	0.537302	0.781433	0.417899	0.245739	0.0281477	0.324376	0.292403	0.547029	0.361783	-0.0367964	0.736966	0.321928	-0.0579743	0.0244621	0.129003	0.0123926	0.194149	0.405006	-0.257814	-0.117372	0.483304	0.159359	-0.237003	-0.396416	0.18825	0.246696	0.241712	0.15682	-0.230659	-0.133599	-0.0154688	0.259888	0.410629	0.347003	0.0706919	0.0284063	0.137918	0.629242	0.0943731	-0.027609	-0.192758	-0.179618	0.101489	0.549398	0.00995047	-0.0135783	0.123296	0.0667362	0.0278934	-0.0949334	0.187981	0.006359	-0.135016	-0.173501	-0.16313	-0.223925	0.174345	0.165826	-0.143832	-0.120851	-0.289909	-0.199616	0.414179	-0.28231	-0.18049	-0.0986374	-0.148946	0.164674	-0.0154631	-0.0114865	-0.0138034	0.0500806	-0.303688	-0.218674	-0.114057	-0.168407	0.167881	0.0788144	-0.110342	-0.0822812	0.11456	0.31366	0.974831	0.855334	-0.0606239	0.00477082	-0.0124427	-0.11174
PF3D7_1465700.e6	PF3D7_1465700	plasmepsin VIII	2.03643	2.64869	0.286033	0.275142	0.511402	0.488325	0.553201	0.7176	0.0428131	0.0729723	0.985683	1.02823	0.0269311	0.278678	1.1226	0.950484	0.472992	0.515736	0.0828473	0.241515	0.713229	0.474324	0.537615	0.533667	0.319408	0.572491	0.121534	0.538824	0.446346	0.387023	0.569676	0.656058	0.143364	0.240134	0.654474	0.728898	0.0885489	0.250467	0.565067	0.367808	0.60976	0.414131	0.139971	0.12793	0.356793	0.328576	0.644672	0.577116	0.14557	0.350778	0.6662	0.386175	-0.0388061	0.155401	-0.266997	-0.127614	0.092509	0.576116	-0.124168	-0.0125292	1.76726	1.64697	0.174744	0.125401	0.49621	0.482066	0.495332	0.420675	0.560715	0.474552	0.840979	1.07367	0.122289	0.400299	0.315211	0.400726	0.647936	0.462531	0.438436	0.341002	0.608825	0.524849	0.979865	1.26427	0.123588	0.302112	0.261131	0.187672	0.438414	0.108158	0.136536	0.214657	0.0890664	0.16273	0.937043	0.322958	0.637359	0.818582	0.446959	0.176547	0.132758	0.23575
PF3D7_1235800.e12	PF3D7_1235800	conserved Plasmodium protein, unknown function	0.137692	0.173499	0.505249	0.1906	0.424568	0.2609	0.519904	0.628092	0.156342	0.187491	0.884016	0.984538	-0.13933	0.0250104	0.878287	0.724063	0.393405	0.425468	0.119684	0.177965	0.569025	0.418713	0.303685	0.385437	0.12993	0	0.0566377	0.434746	0.351844	0.27577	0.609256	0.521907	0.121616	0.177382	0.547358	0.499026	-0.0458699	0.0481377	0.441244	0.472995	0.546021	0.495412	0.175564	0.202707	0.622977	0.221584	0.624047	0.411056	-0.0696586	0.135374	0.647407	0.465877	0.125832	0.0873451	-0.110145	-0.105888	0.188342	0.883046	0.0196478	0.0822447	0.41856	0.285966	0.246965	0.187542	0.302477	0.310571	0.327483	0.169703	0.412349	0.354761	0.372011	0.352001	0.370302	0.0170226	0.202461	0.305052	0.40124	0.525768	0.247377	0.178507	0.0686244	-0.0366665	0.438304	0.43774	-0.0685751	0.0807283	0.0323774	-0.129089	0.242119	0.153743	0.194337	0.258619	0.169553	0.204039	0.627174	0.380492	0.857708	1.13336	0.377669	0.219043	0.0329435	0.126884
PF3D7_1447300.e2	PF3D7_1447300	mitochondrial ribosomal protein S14 precursor, putative	0.134382	0.11727	0.543335	0.505235	0.465828	0.176278	0.368752	0.683234	0.160236	0.12366	0.627944	0.909838	-0.11768	0.100158	0.843964	0.71297	0.343704	0.347877	0.0828473	0.20846	0.529399	0.379015	0.221853	0.34079	0.0855362	0.0351282	0.0901124	0.33453	0.273628	0.287714	0.587284	0.571355	0.105981	0.178154	0.502646	0.425059	-0.101479	0.00988828	0.516487	0.366464	0.463902	0.319416	0.113171	0.144782	0.590082	0.335567	0.563053	0.627742	0.0120252	0.109717	0.393511	0.278229	0.139013	0.128196	-0.146474	0.0189582	0.186566	0.773978	0.0509364	0.0968425	0.364802	0.315618	0.180043	0.10096	0.315981	0.348606	0.411922	0.183228	0.404254	0.210773	0.446656	0.367252	0.369618	-0.0386976	0.254253	0.384157	0.287711	0.501276	0.24063	0.224566	0.0812481	0.00875026	0.396851	0.4851	0.151463	0.212632	0.170586	0.346904	0.291723	0.159047	0.221563	0.180054	0.198197	0.255839	0.429865	0.432005	0.766697	0.97271	0.393113	0.266495	0.0540838	0.198136
PF3D7_0319500.e3	PF3D7_0319500	RNA binding protein, putative	-0.0944959	-0.0705559	0.538258	0.429274	0.225292	0.290316	0.286791	0.361306	0.0343515	-0.0207302	0.727556	0.846996	-0.247661	0.0295948	0.803414	0.668151	0.342896	0.279393	-0.151541	0.11584	0.429605	0.288391	0.130793	0.259906	-0.162391	-0.036005	0.0548304	0.24414	0.224914	0.257666	0.293906	0.323346	0.0213737	0.0778185	0.449273	0.226218	-0.100929	-0.146794	0.26311	0.200126	0.429852	0.248177	-0.00908457	0.0895194	0.35922	0.259188	0.561427	0.507437	-0.0945507	0.0105307	0.414183	0.438403	0.017235	0.0427156	-0.250898	-0.110001	0.0786941	0.588993	-0.00554215	-0.021936	0.188495	0.259665	0.110143	0.0244775	0.246099	0.315381	0.220927	0.202991	0.343861	0.222146	0.237011	0.317624	0.199309	-0.051287	0.114014	0.310908	0.211933	0.398923	0.0195374	0.0804745	-0.0680643	-0.157499	0.279474	0.329915	-0.0971546	0.165035	0.125366	0.247438	0.187841	0.0714367	0.0790716	0.110296	0.173377	0.14406	0.489584	0.357552	0.889927	1.00688	0.29552	0.148798	0.0148755	0.111108
PF3D7_1356700.e3	PF3D7_1356700	DnaJ protein, putative	0.136747	0.0966452	0.376996	0.539389	0.389412	0.267617	0.308832	0.457079	0.213675	0.231188	0.737025	0.857179	0.00658678	0.0874628	0.797378	0.644559	0.394415	0.451356	0.272134	0.223872	0.52598	0.441777	0.150492	0.355521	0.00502682	-0.030806	0.082149	0.337929	0.343359	0.307963	0.503506	0.403057	0.0719997	0.146137	0.507296	0.525969	-0.0801703	0.0352851	0.445603	0.328671	0.414844	0.407418	0.0963277	0.143385	0.486175	0.276418	0.553814	0.546072	0.0976702	0.0998879	0.489978	0.318423	0.0704925	0.125142	-0.0195204	0.0570605	0.174971	0.84685	0.111896	0.12246	0.265031	0.39161	0.256026	0.145809	0.253533	0.37003	0.432417	0.285453	0.465002	0.316978	0.496109	0.332936	0.115375	-0.0705862	0.177853	0.417107	0.371696	0.383689	0.179523	0.291552	0.0104098	-0.0254567	0.392171	0.364983	0.175122	0.394074	0.382361	0.565597	0.22317	0.0829547	0.215325	0.238208	0.180994	0.22393	0.55687	0.410845	0.893123	0.907001	0.392235	0.322788	0.154223	0.131476
PF3D7_1347300.e2	PF3D7_1347300	conserved Plasmodium membrane protein, unknown function	0.173155	0.245529	0.393958	0.62262	0.309684	0.181685	0.202624	0.476535	0.150481	0.144124	0.74926	0.792163	0.0789628	0.214093	0.810459	0.625842	0.424116	0.39101	0.296611	0.310766	0.528997	0.340779	0.363619	0.34541	0.104395	-0.0377421	0.164907	0.327709	0.318391	0.313815	0.539697	0.45949	0.14823	0.18432	0.4637	0.40292	0.203506	0.276641	0.397952	0.450978	0.534407	0.412665	0.127909	0.202707	0.446848	0.381651	0.455679	0.643341	0.196374	0.121562	0.647407	0.717684	0.25555	0.173552	0.080042	0.0906025	0.2145	0.816615	0.0223274	0.00707624	0.334918	0.408265	0.225087	0.182241	0.320791	0.322725	0.423435	0.316202	0.411484	0.46792	0.52473	0.449913	0.803249	0.747828	0.226269	0.388119	0.523301	0.425819	0.29174	0.284502	0.13759	0.00875026	0.367943	0.447001	0.240951	0.438999	0.445837	0.590948	0.296359	0.177168	0.24543	0.250304	0.325656	0.370325	0.585845	0.478972	0.926519	1.02136	0.417485	0.34478	0.206622	0.236251
PF3D7_0723800.e2	PF3D7_0723800	conserved Plasmodium protein, unknown function	0.421519	0.673623	0.457192	0.611961	0.143792	0.0620727	0.351313	0.427395	0.250669	0.137335	0.717484	0.873241	-0.0517916	0.0799683	0.806733	0.546598	0.284228	0.294333	0.0470597	0.306962	0.456477	0.364265	0.357736	0.492608	0.12993	0.193068	0.108089	0.291358	0.290577	0.367057	0.392046	0.364504	0.138482	0.194283	0.341102	0.418051	0.0198714	0.0741329	0.286104	0.31672	0.49954	0.459356	0.182947	0.274224	0.496654	0.239976	1.69176	1.57534	0.361793	0.40538	0.616894	0.458401	0.214424	0.106057	0.0875094	0.0870138	0.197628	0.737997	-0.0369394	-0.0125909	0.328192	0.343036	0.203912	0.0979365	0.364603	0.346415	0.428885	0.303335	0.562795	0.469996	0.545829	0.486523	1.05034	1.1375	0.307182	0.428695	0.535787	0.41587	0.319098	0.315691	0.112332	0.181217	0.457473	0.448679	0.353136	0.472472	0.570002	0.674577	0.312852	0.166966	0.283689	0.571305	0.279686	0.359277	0.496174	0.518175	1.0308	1.15123	0.403609	0.384125	0.144207	0.152092
PF3D7_1028600.e1	PF3D7_1028600	conserved Plasmodium protein, unknown function	0.32608	0.394907	0.791085	0.805737	0.22299	0.10771	0.233012	0.351612	0.194816	0.0765257	0.646643	0.78652	0.237898	0.13865	0.579636	0.342602	0.274887	0.436372	0.355234	0.580873	0.504069	0.437758	0.271194	0.472477	0.766867	0.698876	0.469981	0.699367	0.684803	0.731458	0.797637	0.669907	0.88686	0.756408	0.603811	0.649067	0.704696	0.765262	0.34903	0.37317	0.607646	0.573857	0.558482	0.63618	0.34563	0.688511	0.821973	0.830643	0.383392	0.480349	0.632048	0.86404	0.335017	0.385728	0.418792	0.345399	0.447897	0.682354	-0.0483343	0.0770366	0.395689	0.45516	0.340919	0.326818	0.452816	0.460807	0.459565	0.34892	0.549223	0.532899	0.540742	0.539225	0.429865	0.0361519	0.323919	0.508762	0.366379	0.562872	0.562038	0.533516	0.159014	0.421332	0.390705	0.537275	0.100892	0.163467	0.244477	0.456778	0.272242	0.169305	1.80334	1.84481	0.434288	0.419453	0.488641	0.509153	0.878954	0.682204	0.529938	0.512445	0.339169	0.294252
PF3D7_0710300.e3	PF3D7_0710300	conserved Plasmodium membrane protein, unknown function	0.124404	0.15666	0.392083	0.625069	-0.0430687	-0.117612	0.0554655	0.240889	0.24518	0.243885	0.372266	0.444555	0.170831	0.105379	0.30589	0.252971	0.26418	0.237839	0.11457	0.248671	0.282426	0.351074	0.0601017	0.169013	0.166284	0.26529	0.1489	0.38222	0.257298	0.326278	0.54231	0.450079	0.358377	0.32838	0.325059	0.310081	0.252995	0.237901	0.378091	0.418931	0.561654	0.460471	0.326241	0.34682	0.552407	0.526883	0.276313	0.481093	0.133453	0.218829	0.447155	0.524323	0.349264	0.264923	0.289435	0.205114	0.37415	0.37	0.0402174	0.107212	0.396225	0.35887	0.303656	0.258643	0.331368	0.446556	0.362082	0.315134	0.532874	0.475792	0.403875	0.434096	1.0998	1.00883	0.310106	0.432537	0.463561	0.403021	0.368976	0.372285	0.155608	0.209009	0.478599	0.422455	0.314994	0.213958	0.276777	0.42177	0.395123	0.327631	0.246654	0.26046	0.139894	0.198688	0.315289	0.419057	0.949727	0.765697	0.422224	0.451372	0.228665	0.313633
PF3D7_1314500.e3	PF3D7_1314500	cop-coated vesicle membrane protein p24 precursor, putative	0.0273916	0.041133	0.927236	0.4405	-0.0804311	-0.29658	-0.00307138	-0.0406176	0.207579	0.149658	-0.0319269	-0.00515028	0.0570732	0.152623	-0.33773	-0.110403	0.294549	0.0643035	0.110464	0.112869	0.211983	-0.0257044	-0.0696037	-0.161688	-0.166068	-0.103166	0.981352	0.504131	-0.385844	-0.422007	-0.240237	-0.202488	-0.0726886	-0.238533	-0.368203	-0.226696	0.36526	0.192862	0.0307035	0.0464746	0.0138492	-0.0733798	0.294484	0.342068	0.100696	0.130362	0.0560754	0.213416	0.795834	0.387413	0.0121061	-0.38241	0.917664	0.238087	0.166146	0.107035	0.587015	0.494988	0.0572144	-0.0214051	0.287144	0.554604	0.438855	0.339831	0.00765251	-0.0295028	0.453551	0.44687	1.19074	1.15714	0.750705	0.683083	0.931134	0.925874	0.370747	0.538638	0.331091	0.380794	-0.0984603	-0.121643	0.832682	0.957333	0.177805	0.186303	0.338049	0.516247	0.180333	0.0405127	0.119958	0.0294669	0.528516	0.582731	0.41044	0.250019	0.2317	0.0429818	-0.287291	-0.144301	0.380407	0.32857	-0.345559	-0.39164
PF3D7_0602600.e5	PF3D7_0602600	conserved Plasmodium protein, unknown function	-0.0336504	-0.127046	0.131673	0.171741	0.0787887	-0.295329	-0.109697	0.228143	0.0428131	0.184201	0.575135	0.553359	-0.0827135	-0.0981014	0.508034	0.450431	0.224983	0.189621	0.203351	0.0316884	0.24132	0.251539	-0.0295703	0.0608144	0.145948	-0.0782848	-0.226861	-0.0580001	-0.127138	0.18836	0.361795	0.368505	0.0930613	0.0782324	0.238913	0.0283238	-0.141665	-0.140583	0.0297846	0.0412135	-0.0327292	-0.126875	-0.134615	-0.0312059	-0.0849484	0.384864	0.369711	0.624061	-0.133759	0.0291463	0.343194	-0.322958	0.0916638	0.176801	-0.114422	-0.0814522	0.118817	0.775944	0.122958	0.159724	0.238075	0.0357833	0.18506	0.108372	0.201497	0.112594	-0.0176839	-0.00132967	-0.0611337	-0.139228	0.172702	0.0341258	-0.0303455	-0.242243	-0.185289	0.0246445	0.0776863	0.173159	-0.279976	-0.151341	-0.0287781	-0.107	-0.0782161	0.0560994	0.033702	-0.0771486	-0.103332	0.0488062	0.0390226	-0.103988	0.0990841	-0.076962	-0.170463	-0.14893	0.0911209	0.0393891	0.739138	0.643172	0.0520762	0.0835502	-0.064208	0.166902
PF3D7_1119500.e2	PF3D7_1119500	clathrin coat assembly protein, putative	-0.0496983	-0.204914	0.168283	0.241492	-0.00959402	-0.04034	-0.0341717	0.152468	0.224873	0.2736	0.650619	0.624673	0.161139	0.0245512	0.408862	0.471793	0.222091	0.22694	0.0497413	0.145108	0.344253	0.317341	-0.0479983	0.0449977	0.259673	-0.0747137	-0.0628714	0.0873997	-0.0197633	0.164499	0.39903	0.47674	0.263867	0.218517	0.0794345	0.105957	-0.00642741	-0.00397437	-0.0262274	0.0384741	0.0446832	-0.0804293	-0.0510491	-0.0396427	0.0245067	0.543656	0.413336	0.659972	-0.0321326	0.108317	0.173213	-0.355526	0.198458	0.305966	-0.0425652	0.0189582	0.310153	0.747778	0.178235	0.261382	0.34883	0.170651	0.198178	0.161187	0.232728	0.273815	0.248929	0.0807629	0.0645307	0.0281635	0.254982	0.131912	0.180728	0.201035	0.207175	0.331631	0.239092	0.0856498	-0.0992284	-0.110025	-0.0365502	-0.122442	0.0213737	0.0648763	0.186592	0.0935486	0.0889796	0.266134	0.0727447	-0.0450305	0.197716	0.106207	-0.068596	-0.0193549	0.165059	0.18133	0.794451	0.788075	0.173571	0.241853	-0.0293469	0.268979
PF3D7_0305400.e3	PF3D7_0305400	conserved Plasmodium protein, unknown function	-0.200387	-0.399206	-0.0526498	0.158278	-0.0944647	-0.0762572	0.0738631	0.224607	0.183381	0.112453	0.466779	0.515023	0.12634	0.0231726	0.455075	0.341535	0.109429	0.151899	-0.161974	0.000942014	0.216582	0.286828	-0.0199651	0.0585655	0.263873	-0.0890512	-0.195331	0.0505891	-0.136817	0.0307841	0.178278	0.193451	-0.00307939	-0.00788599	0.0139551	-0.110495	-0.146768	-0.270595	-0.0983474	-0.199469	-0.0511787	-0.224346	-0.27296	-0.292139	-0.170416	0.40779	0.248959	0.51355	-0.125415	0.0456975	0.219459	-1.02179	0.103816	0.156598	-0.198195	-0.0504898	0.149676	0.796229	0.136583	0.157478	0.186018	0.167481	0.185323	0.0687037	0.139511	0.180244	-0.0125037	-0.0167096	-0.100907	-0.131026	0.135227	0.165826	-0.125892	-0.0623422	-0.151701	0.0287113	0.145595	0.0377949	-0.246046	-0.258935	-0.161638	-0.202237	-0.224637	-0.121688	0.0468229	0.0857045	-0.0665001	0.134398	-0.0135644	-0.173583	0.109884	-0.00662801	-0.289985	-0.0677002	0.0848889	0.129283	0.66971	0.482666	0.107697	0.0706396	-0.150248	0.0910032
PF3D7_1208000.e2	PF3D7_1208000	apicoplast ribosomal protein L29 precursor, putative	-0.103401	-0.0917033	-0.197577	0.127521	-0.00299128	-0.0847877	0.148386	0.0998804	0.0533207	0.121941	0.449061	0.558463	0.0307377	-0.0610756	0.478679	0.485379	0.142807	0.154014	-0.224589	-0.00755834	0.232217	0.247411	-0.0755916	0.0255557	0.0616103	-0.0412227	-0.340599	0.0370621	0.101367	0.120336	0.280145	0.233498	-0.0540633	0.0790599	0.311165	0.229653	-0.117531	-0.189153	0.194639	0.276689	0.359042	0.250992	-0.0196383	-0.0116232	0.410365	0.301968	0.122326	0.483803	-0.0959085	-0.0475826	0.228241	-0.85047	0.0615209	0.164951	-0.157024	0.00285965	0.0962968	0.922857	0.0445873	0.0570139	0.293508	0.0432958	0.168359	0.0740071	0.19572	0.11921	0.0728284	0.0282955	-0.0611337	-0.0773005	0.15367	0.076952	-0.0146468	-0.132238	-0.0638834	0.0185227	0.201522	0.129687	-0.359763	-0.034168	0.0839388	-0.162402	0.205374	0.340796	0.158953	0.198345	0.141422	0.26665	0.0293074	-0.0389446	0.148806	-0.100402	-0.271385	-0.00925797	0.115783	0.200513	0.795733	0.81733	0.0531877	0.0731402	-0.0213035	0.072582
PF3D7_1455000.e8	PF3D7_1455000	protein phosphatase, putative	0.0298322	-0.154597	0.0484171	-0.222602	0.141085	0	0.0857525	0.277612	0.134736	0.258037	0.456001	0.712909	-0.0485749	-0.0407488	0.534802	0.442493	0.256627	0.200349	-0.113918	0.0850773	0.28766	0.354703	0.037741	-0.0367964	0.260725	0.138734	-0.304772	0.137016	-0.0197633	0.158006	0.297262	0.364003	-0.0709277	0.0353894	0.349219	0.2695	-0.180093	-0.220409	0.235878	0.226101	0.229008	0.202737	-0.0260079	0.0166255	0.345501	0.400189	0.269689	0.428605	-0.0696586	-0.00832836	0.365037	-0.72858	0.222496	0.140351	-0.175674	-0.122412	0.128329	0.954442	0.129744	0.182319	0.304972	0.145902	0.146329	0.0495488	0.175736	0.0692129	0.0728284	0.0839013	-0.0910645	-0.185522	0.221201	0.0798592	-0.0177729	-0.291257	-0.177075	0.0266793	0.363714	0.13879	-0.44088	-0.163154	0.0122944	-0.152613	0.1859	0.30049	0.141712	0.158753	0.0678356	0.201229	0.0727447	-0.0238413	0.327529	0.0979919	-0.2685	-0.0193549	0.165059	0.335263	0.938814	0.813568	0.0381101	0.110359	-0.000854677	0.214013
PF3D7_1201400.e1	PF3D7_1201400	Plasmodium exported protein, unknown function	0.0470375	-0.189634	0.323896	-0.265804	0.123088	0.124139	0.240676	0.544055	0.22115	0.338673	0.620241	0.813238	0.282801	0.240433	0.505993	0.528667	0.264582	0.3158	0.102352	0.235925	0.307944	0.509986	0.270412	0.108338	0.315367	0.433962	-0.0936104	0.173615	0.0548839	0.225205	0.483253	0.492641	0.105266	0.206451	0.54905	0.419054	0.0827472	-0.00663004	0.382295	0.392441	0.522339	0.461484	0.280231	0.31243	0.344341	0.449818	0.442782	0.441489	0.221121	0.167322	0.379563	0.203289	0.318891	0.341669	0.193733	0.18595	0.415669	0.722996	0.140245	0.257193	0.457603	0.332226	0.285579	0.261565	0.384086	0.352043	0.239655	0.160814	0.185529	0.200559	0.291022	0.231354	-0.000441664	0.0338466	-0.0109089	0.205277	0.358033	0.117461	-0.0698977	0.107152	0.105286	0.0217769	0.23508	0.294905	0.212864	0.249129	0.159524	0.264068	0.0523321	0.0903769	0.33138	0.0730635	-0.161338	0.0887289	0.354673	0.356546	0.90926	0.889239	0.193869	0.315126	0.161499	0.302898
PF3D7_0610600.e2	PF3D7_0610600	calcium-dependent protein kinase 2 (CDPK2)	2.26511	2.21989	0.0871732	0.0711678	-0.169103	-0.183691	0.0584852	0.302143	0.295617	0.279779	0.341677	0.17234	0.0439822	-0.0306918	0.0561652	0.279113	0.348686	0.340672	0.0906809	0.133987	-0.0890946	0.225194	0.278218	0.212143	0.0274332	0.157074	-0.166056	-0.0580001	1.16709	2.65473	4.78073	4.83009	0.0930613	0.113392	-0.0692762	-0.0188943	-0.123108	-0.159298	2.81499	2.53164	0.107781	0.0193914	0.0600357	0.0420848	1.81737	1.88931	2.35992	2.50544	0.313003	0.214932	0.0948177	0.299303	0.417383	0.417037	2.21928	2.41145	0.735853	0.589887	0.120632	0.141656	0.69612	0.609111	0.362171	0.364096	0.0744425	0.121409	-0.0891115	-0.0926222	0.245664	0.146304	0.793656	0.748279	0.0366252	-0.0186208	-0.15775	-0.105243	0.353674	-0.248292	0.172995	0.204021	0.13759	0.23161	0.0221312	0.0604945	0.0706113	0.0368663	0.124456	0.117909	0.186176	0.0943814	0.288451	0.0959309	-0.0427353	0.0461641	1.08114	0.983156	0.564729	0.507328	0.0801548	0.146641	0.0354468	0.0187823
PF3D7_0601900.e1	PF3D7_0601900	conserved Plasmodium protein, unknown function	0.128214	0.293439	0.612598	0.444605	0.398508	0.201174	0.34112	0.475792	0.206161	0.30726	0.755074	0.800802	0.103027	0.244974	0.772766	0.640445	0.4864	0.574867	0.249569	0.42992	0.636042	0.527113	0.353309	0.475852	0.244876	0.364638	0.266982	0.452883	0.509756	0.405934	0.654638	0.676781	0.448484	0.43758	0.620539	0.545086	0.133206	0.416029	0.40864	0.4614	0.455465	0.408259	0.355665	0.288196	0.549726	0.567041	0.621448	0.382874	0.0276966	0.252807	0.400434	0.067395	0.186763	0.310813	-0.0360592	0.136462	0.229452	0.510576	0.127686	0.256374	0.223349	0.347244	0.208846	0.219669	0.369987	0.381389	0.541346	0.477383	0.545548	0.418051	0.536915	0.539489	0.979766	1.37897	0.226656	0.274553	0.535787	0.409616	0.390238	0.174992	0.154755	-0.0132257	0.50972	0.465348	0.312428	0.402573	0.537899	0.394414	0.251302	0.161985	0.117931	0.106207	-0.00503308	0.0244013	0.413049	0.30117	0.38968	0.591018	0.322504	0.184138	0.163598	0.343507
PF3D7_1431000.e2	PF3D7_1431000	mitochondrial ribosomal protein L17-2 precursor, putative	0.0257539	0.0788791	0.322913	0.200485	0.282918	0.122096	0.155102	0.356467	0.14263	0.16597	0.684808	0.633647	-0.14748	-0.0866455	0.62406	0.449441	0.260157	0.350595	0.12478	0.177965	0.501408	0.378805	0.0949965	0.15645	0.0519278	0.336753	-0.0193844	0.140912	0.373975	0.254191	0.410754	0.419545	0.123735	0.124657	0.24031	0.0850421	-0.032165	0.0577025	0.215602	0.199183	0.0960074	0.0778998	-0.0481651	0	0.136253	0.345497	0.683813	0.386355	-0.0114855	0.168666	0.284525	-0.242788	0.018662	0.053039	-0.179254	0.00381161	0.411495	0.851332	0.119338	0.160162	0.22998	0.173813	0.185587	0.132984	0.18992	0.269526	0.25998	0.29902	0.210283	0.0885777	0.0845712	0.00917943	0.0677162	-0.167614	0.00812788	0.0864268	0.371696	0.130448	0.224411	0.077654	-0.0591312	-0.132028	0.104909	0.136359	0.221726	0.340436	0.359535	0.269226	0.236501	0.0919184	0.0447752	0.0814209	-0.217536	-0.0303082	0.105969	0.269461	0.628438	0.855334	0.213389	0.0898502	0.00426581	0.210953
PF3D7_1316200.e1	PF3D7_1316200	ADP-ribosylation factor, putative	-0.0146256	0.0165638	0.37889	0.304974	0.0260592	0.00887474	0.0853825	0.198708	0.24518	0.177598	0.672571	0.632921	-0.134206	-0.0886313	0.54204	0.414615	0.158238	0.267285	0.0958798	0.276945	0.429605	0.390083	0.0637198	0.106162	0.148221	-0.24888	0.00187729	0.0914324	0.229944	0.173723	0.471877	0.290503	0.0880056	0.109347	0.311165	0.366636	-0.1332	0.0570668	0.39414	0.359389	0.433771	0.344343	0.147538	0.120377	0.514524	0.252167	0.424412	0.528591	0.0628034	0.201207	0.125436	-0.130313	0.137701	0.155401	-0.220152	0.0222504	0.194098	0.817124	0.134107	0.176163	0.0762382	0.242196	0.273731	0.229484	0.145231	0.220456	0.240276	0.222487	0.268778	0.0301342	0.00739371	0.0586481	0.477266	0.29515	0.0437079	0.133449	0.390804	0.18785	0.164245	0.0494612	-0.00666373	-0.213642	0.30895	0.29956	0.115232	0.142527	0.211436	0.213055	0.208076	0.16081	0.0192234	0.0636031	-0.0872834	0.00613914	0.280809	0.190389	0.547592	0.743791	0.230685	0.205431	0.157482	0.30553
PF3D7_0928300.e5	PF3D7_0928300	conserved Plasmodium protein, unknown function	-0.163831	-0.128867	0.54671	0.138989	0.179588	0.0154951	0.0920291	0.438503	0.150481	0.205454	0.526926	0.624917	-0.39205	-0.0474926	0.411862	0.475445	0.170722	0.13534	-0.0493639	0.161208	0.442037	0.221457	0.00141556	0.117009	-0.185111	0.00675737	-0.00658981	0.0464404	0.157	0.157076	0.326862	0.330801	0.622411	0.602046	0.29512	0.409328	-0.18242	-0.0921836	0.342392	0.307822	0.22007	0.15882	-0.0568343	-0.0333105	0.440349	0.208768	0.425008	0.467464	-0.0563802	0.148375	0.0248552	-0.09359	0.0635963	0.170888	-0.318371	-0.0976967	1.9291	1.84286	0.166295	0.181025	0.152144	0.0604846	0.174744	0.0905316	0.0735428	0.177781	0.108588	0.0347971	0.126298	-0.169279	-0.0332746	-0.0740006	-0.0537601	-0.188994	-0.179124	-0.0240194	0.0922509	0.12244	-0.228655	-0.225264	-0.130114	-0.475151	0.2107	0.225168	-0.288226	-0.0573569	-0.0900698	-0.0869588	0.172791	0.0417545	-0.100158	0.0240455	-0.204244	-0.170406	0.105969	0.148004	0.626839	0.7927	0.130518	0.109473	0.205881	0.325822
PF3D7_1013400.e5	PF3D7_1013400	conserved Plasmodium protein, unknown function	-0.0648392	-0.0462695	0.320943	0.378415	0.0499252	-0.131563	0.0827894	0.33449	0.118816	0.267395	0.58427	0.720441	-0.296427	-0.0173906	0.633904	0.476903	0.17607	0.171927	-0.016034	0.159522	0.366238	0.27471	-0.0334304	0.0139955	-0.208195	0.0774677	-0.127582	0.167897	0.159638	0.176479	0.356856	0.245787	-0.0548619	-0.0149321	0.224865	0.226218	-0.00823223	-0.0907741	0.214227	0.218674	0.170068	0.0730032	-0.0838971	-0.0181213	0.168651	0.289849	0.332057	0.458123	0.12065	0.144282	0.133769	0.155089	0.101124	0.104817	-0.0722107	-0.00477872	0.153771	0.706876	0.173546	0.215562	0.21365	0.184828	0.254018	0.118136	0.149792	0.148254	0.118066	0.0509239	-0.0123308	-0.0592289	-0.0859001	-0.0224278	0.00968255	-0.0851275	-0.137685	-0.00207284	0.0809356	0.0919122	-0.129168	-0.0481336	-0.1105	-0.41248	0.188939	0.185477	-0.172565	0.0481699	0.0182404	0.0184963	0.125373	-0.036248	0.0353643	0.167351	0.104504	0.0401933	0.092364	0.150908	0.552485	0.721881	0.130518	0.0156842	0.0924551	0.170056
PF3D7_1466900.e1	PF3D7_1466900	rhoptry protein, putative	-0.234221	-0.206195	0.315018	0.329205	0.00358137	-0.0440638	0.0993786	0.180572	0.175707	0.302716	0.442961	0.576435	-0.219354	0.0153356	0.586653	0.406222	0.249796	0.310437	0.261185	0.241515	0.420536	0.234493	0.0418741	0.148013	0.238488	0.223843	0.0548304	0.199067	0.0558284	0.292803	0.362781	0.364504	0.0661351	0.013914	0.356968	0.207761	-0.245493	0.0151345	0.241867	0.169058	0.264216	0.00806521	0.0193746	0.0749393	0.288345	0.434239	0.272011	0.554089	0.0902267	0.114606	0.134807	0.200604	0.238505	0.142769	-0.0215272	-0.025024	0.183008	0.611475	0.181628	0.265153	0.211825	0.272998	0.379088	0.189759	0.256707	0.180244	0.177877	0.0347971	0.0061261	-0.0640259	0.14364	0.163088	-0.090668	-0.130083	-0.155731	0.0448648	-0.0444478	0.117461	0.200538	-0.0810219	0.25923	0.111844	0.237692	0.205459	-0.165944	0.100941	0.0597666	0.177832	0.213398	0.00688013	-0.0155653	0.204171	-0.0827155	0.00307283	0.149617	0.190389	0.745193	0.715007	0.279938	0.108143	0.0692293	0.261606
PF3D7_1139900.e2	PF3D7_1139900	conserved Plasmodium protein, unknown function	-0.114611	-0.134951	0.450001	0.408103	0.00745118	-0.157702	-0.105044	0.256989	0.191015	0.248618	0.662106	0.718619	-0.136766	-0.0640029	0.612726	0.481268	0.247918	0.246345	-0.0357972	0.127963	0.395627	0.252912	-0.0637012	0.0641813	-0.0305344	-0.0854534	-0.120417	0.116385	1.85371	1.70625	0.264934	0.224142	0.118078	0.0362419	0.168733	0.175674	-0.218379	-0.0532271	0.0543633	0.050656	0.139378	-0.049939	-0.070668	0.0260044	0.186021	0.496609	0.501629	0.741955	0.203015	0.212327	0.0937503	0.356723	0.180402	0.114091	0.192002	-0.066887	0.111817	0.571898	0.145129	0.224173	0.166669	0.149923	0.269512	0.162404	0.182428	0.25758	0.108588	0.085781	-0.0460017	-0.0431558	0.0871903	0.045324	0.208892	0.216871	-0.0781535	0.0327667	0.0670752	0.0777834	0.170813	0.019074	-0.0384998	-0.0593509	0.0676035	0.131145	-0.0929622	0.0342947	0.227204	0.418292	0.19448	0.0234537	0.00868224	0.0657108	-0.116554	-0.0381832	0.0898766	0.116864	0.737953	0.673755	0.175103	0.0871536	-0.0115811	0.190909
PF3D7_1453200.e6	PF3D7_1453200	conserved Plasmodium protein, unknown function	-0.175523	-0.218418	0.101586	0.350078	-0.0495486	-0.161742	-0.191187	0.204105	0.126798	0.189134	0.650052	0.508446	-0.21034	-0.106125	0.446589	0.369539	0.209732	0.134388	-0.0076462	0.0187244	0.228262	0.284143	-0.0835734	0.016315	-0.420924	-0.145995	-0.18195	0.0202375	-0.0807313	0.133633	0.27387	0.196831	0.0580321	-0.0326995	0.0398627	-0.0472461	-0.149611	-0.149726	-0.0501051	-0.0141495	-0.0915459	-0.277441	-0.261224	-0.115091	-0.160137	0.270871	0.334598	0.522277	-0.0256486	0.00602693	-0.107617	0.025517	0.0143768	-0.0303311	-0.247136	-0.157101	0.0270419	0.582419	0.118517	0.18963	0.0358733	-0.0421871	0.0809799	0.0592824	0.0312284	0.0940551	-0.0243717	-0.134317	-0.149447	0.012585	-0.110698	-0.146896	-0.0507838	-0.268319	-0.22814	-0.00518769	-0.0568925	0.00995538	-0.0513068	-0.141814	-0.174443	-0.0964045	-0.0847258	-0.0370834	-0.143009	-0.0665286	0.0318922	0.11562	0.0559822	-0.0438452	-0.00387561	-0.00884414	-0.164016	-0.104433	-0.0650339	0.0443941	0.546239	0.396855	0.0414743	0.0610521	-0.0781212	0.132015
PF3D7_1403600.e1-m1	PF3D7_1403600	selenoprotein	-0.190864	-0.124017	0.249223	0.348103	-0.0107978	-0.138895	-0.132329	0.109978	0.134736	0.205454	0.663605	0.615644	-0.141042	-0.0178635	0.541293	0.395983	0.220176	0.120874	0.704434	0.680073	0.336697	0.254284	-0.00662439	0.198931	-0.151164	-0.0153208	-0.13943	0.0863898	0.0586581	0.163573	0.267042	0.32695	0.208039	0.197334	0.263172	0.116302	0.013278	0.0519712	0.249942	0.280261	0.246936	0.305492	0.0593673	0.0844331	0.455587	0.18574	0.232703	0.563856	0.00570863	0.103406	0.0980154	0.0168918	0.197513	0.0986016	0.0413453	0.11195	0.142366	0.399369	0.110681	0.164588	0.167925	0.113603	0.394328	0.336446	0.134343	0.0638879	0.14282	0.0611513	-0.0162059	0.0912769	0.121239	0.049779	0.382887	0.196233	-0.139679	0.0226068	0.0588594	0.212128	0.0225664	0.0138373	0.0235509	-0.159948	0.291463	0.303274	0.00807275	-0.0396382	0.0875796	0.231934	0.128843	0.0208665	-0.0165437	0.102105	-0.09544	-0.033453	0.0823886	0.148004	0.639898	0.574812	0.174082	0.159106	0.0643346	0.197621
PF3D7_1357600.e1	PF3D7_1357600	conserved Plasmodium protein, unknown function	-0.141876	-0.226842	0.238307	0.255257	-0.0566792	-0.24831	-0.134914	0.123806	0.0343515	0.218378	0.513683	0.570132	-0.331181	-0.124597	0.424071	0.430002	0.159966	0.112318	0.00103953	-0.0498522	0.158541	0.259532	-0.0597594	-0.0319954	0.020003	-0.145995	-0.270379	-0.0884688	-0.056034	0.0845925	0.269146	0.246603	-0.0413453	-0.0864255	0.272762	0.101798	-0.319749	-0.2445	0.105481	0.0367858	0.253116	0.136159	-0.138061	-0.10842	0.217896	0.216543	0.144942	0.496205	-0.240835	-0.0648511	0.166629	-0.0685369	0.152725	0.0936096	-0.267949	-0.112062	-0.0332374	0.529341	0.103717	0.135879	0.134904	0.0288137	0.148088	0.0118088	0.0846002	0.128714	-0.0125037	-0.0377021	-0.119961	-0.136699	0.0101566	-0.0396776	0.286613	0.265001	-0.31335	-0.126567	0.0711656	0.0997022	-0.458932	-0.233803	-0.0394756	-0.413941	0.197012	0.249432	-0.168148	-0.21058	0.00742256	0.132135	0.0776908	0.0114487	-0.0532202	0.0109795	-0.216423	-0.0896274	0.054595	0.104337	0.726353	0.649517	0.119948	0.0571532	-0.0821858	0.134708
PF3D7_1472500.e3	PF3D7_1472500	conserved Plasmodium protein, unknown function	-0.00416362	-0.221652	0.194337	0.346125	-0.142472	-0.150273	-0.567593	0.0696504	0.0151295	0.198948	0.466779	0.538457	-0.156757	-0.0407488	0.386298	0.421698	0.210931	0.0810388	-0.240063	-0.186332	0.086644	0.25337	-0.03827	-0.0129496	-0.0356869	-0.157281	-0.353141	-0.202331	-0.177305	0.0923962	0.124369	0.111652	-0.0612668	-0.131661	-0.0115946	-0.255545	-0.305096	-0.348465	0.0685643	-0.0152437	0.112559	0.0834379	-0.11336	-0.120675	1.32846	1.31432	0.0873451	0.445944	-0.382776	-0.0405773	0.253315	-0.330708	0.0594426	0.0427156	-0.134262	-0.122412	-0.109172	0.340022	0.115362	0.135768	0.152144	-0.0269783	0.049334	-0.0523858	0.0557333	-0.000796849	0.0721319	-0.00266057	-0.0349526	-0.0876424	-0.0102286	-0.0910645	0.388295	0.339067	-0.183745	-0.0484454	0.0886235	-0.100844	-0.265126	-0.172825	0.0179336	-0.132028	0.179124	0.201485	0.263198	0.103805	0.223384	0.409442	0.128843	0.0045904	0.0522601	-0.106322	-0.23827	-0.10113	0.0748614	0.0947187	0.558033	0.661076	0.0757863	0.144913	-0.173668	0.0998507
PF3D7_1223000.e3	PF3D7_1223000	conserved Plasmodium protein, unknown function	0.0877074	-0.15955	0.114719	0.258415	0.0599929	-0.159254	-0.159703	0.302143	1.45548	1.32006	0.526102	0.644966	0.230635	0.297427	0.255766	0.272132	0.301361	0.2525	0.106222	0.0159312	0.261536	0.33884	0.0382008	0.0255557	0.0299015	0.0950131	-0.130663	-0.0513158	0.0146468	0.146808	0.229976	0.339237	0.115241	0.0995939	0.0817746	0.0569617	0.0904776	-0.0409255	0.209305	0.218674	0.286268	0.172	0.13744	0.139186	0.40543	0.291905	0.177155	0.478921	0.0113948	0.29649	0.342296	-0.69069	0.284902	0.607245	-0.0303905	0.0584356	0.193656	0.401747	0.169383	0.217457	0.204804	0.15793	0.194255	0.206589	0.195995	0.20049	0.201315	0.120427	0.040109	0.0188366	0.124218	0.0718503	0.0702421	-0.117857	0.0331257	0.098085	0.16218	0.0615219	-0.0959398	-0.0580939	0.0990924	-0.0593509	0.238995	0.311594	0.248818	0.188355	0.204995	0.374927	0.1232	0.0185988	0.144436	0.0197033	-0.12071	0.0046068	0.0960871	0.157275	0.699831	0.625579	0.136822	0.265501	-0.00449271	0.300981
PF3D7_0424700.e1	PF3D7_0424700	serine/threonine protein kinase, FIKK family	0.584269	0.586073	0.257484	0.232955	0.206252	0.128727	-0.08408	0.452174	0.3254	0.332742	0.553862	0.658338	0.0968666	0.143099	0.424612	0.403158	0.278173	0.275026	-0.0522363	0.0653999	0.299959	0.333441	0.078996	0.177328	0.118379	0.113913	-0.0628714	0.108447	0.040642	0.195624	0.37407	0.471633	0.282639	0.308055	0.504973	0.519748	0.348363	0.366607	0.413783	0.469088	0.624554	0.520807	0.570728	0.426313	0.658668	0.522222	0.430363	0.669051	-0.0321326	0.12572	-0.14367	-0.542348	0.232984	0.272121	0.276426	0.266687	0.311986	0.679697	0.173878	0.272664	0.293508	0.235148	0.280778	0.243617	0.48903	0.468024	0.28544	0.231006	0.211609	0.249952	0.240153	0.16856	0.454566	0.578387	0.232834	0.29073	0.319007	0.35208	-0.0335815	0.154319	0.23361	-0.00219588	0.386005	0.356072	0.332633	0.320873	0.343984	0.468037	0.498999	0.408042	0.261663	0.0657108	0.0387134	0.188602	0.211564	0.282228	0.673587	0.712148	0.402301	0.353221	0.15997	0.426732
PF3D7_0406700.e6	PF3D7_0406700	conserved Plasmodium protein, unknown function	-0.0956061	-0.346006	-0.0185837	0.205948	-0.133922	-0.261589	0.712651	0.868817	0.146561	0.301198	1.38334	1.37943	0.0567329	-0.108138	0.4719	0.440501	0.230134	0.229393	-0.105689	0.0149989	0.269014	0.262489	0.0363606	-0.00234585	0.272237	0.175183	-0.20342	0.0339224	0.0329884	0.0509479	0.283012	0.275396	0.0107264	0.0798869	0.262484	0.152539	-0.0290207	-0.0532271	0.031347	0.0244858	0.214636	-0.035861	-0.0510491	-0.0995724	0.0162761	0.3697	0.0737204	0.356499	-0.110243	0.00452256	0.570455	-1.10573	0.137044	0.157794	-0.15526	-0.068387	0.183676	0.826637	0.160519	0.213243	0.264444	0.0464624	0.24292	0.137822	0.0660232	0.0775412	0.0120332	-0.00199497	-0.12581	-0.0876424	0.16941	-0.0579348	-0.0110824	0.0464801	-0.177075	-0.0787507	0.247069	0.0434604	-0.338621	-0.0233613	0.0649973	-0.141679	0.0431818	0.109038	0.0418272	0.0148598	-0.0270419	0.0506047	0.0115596	-0.0655043	0.0541252	-0.150901	-0.218649	-0.0717358	0.155576	0.117458	0.722167	0.645995	-0.0133182	0.00762576	-0.032839	0.147832
PF3D7_1139900.e1	PF3D7_1139900	conserved Plasmodium protein, unknown function	0.0759222	-0.0280362	0.0825305	0.0518833	-0.15041	-0.126087	0.280339	0.186037	0.0151295	0.295111	0.510144	0.610985	0.132021	0.058146	0.297066	0.423967	0.139963	0.156829	0.0693656	0.10449	0.298309	0.376917	0.0303638	0.0853241	0.501167	0.284881	0.038919	0.295734	0.185759	0.304608	0.3519	0.366506	0.237692	0.240134	0.201741	0.178836	0.133206	0.200972	0.028891	0.0589977	0.0167914	-0.0523951	0.0519946	0.0475712	-0.019445	0.305872	0.159348	0.440373	0.0658425	0.0821685	0.100675	-0.387498	0.180402	0.263257	-0.0499197	0.055225	0.13479	0.602052	0.12158	0.13075	0.144507	0.083089	0.169426	0.00103633	0.0611901	0.102242	0.0644487	0.00398168	-0.100907	-0.104839	0.120813	-0.0193135	-0.0312477	-0.122349	-0.114949	0	0.324501	-0.0209637	-0.243861	-0.015309	0.0577155	-0.0835597	0.118078	0.203473	-0.0259907	-0.0869138	-0.0837468	0.0135871	0.0059093	-0.0577926	0.0277911	-0.154577	-0.349098	-0.111062	0.169778	0.299077	0.511828	0.526414	-0.0606239	0.0667666	-0.0553025	0.0341534
PF3D7_1462500.e12	PF3D7_1462500	conserved Plasmodium protein, unknown function	-0.114611	-0.297426	-0.321313	-0.67782	-0.179557	-0.198299	0.0140676	0.175087	0.0595888	0.185847	0.38323	0.498125	0.0173705	-0.13405	0.228181	0.371369	0.100231	0.103832	-0.0507994	-0.0640661	0.0596357	0.336899	0.0112858	0	0.162914	0.129477	-0.157388	-0.0624736	0.0539388	0.15055	0.347425	0.295766	0.0304377	0.0557094	0.224865	0.0177674	0.0602885	-0.00397437	0.0293378	0.126036	0.065531	0	-0.0590098	-0.00980902	-0.153932	0.240508	0.14458	0.267445	0.100044	0.0850183	0.162562	0.0315745	0.174013	0.145184	0.0444181	0.0607245	0.0731789	0.431314	0.0925937	0.108574	0.223349	0.135937	0.149034	0.0737608	0.0636087	0.0835682	0.0297175	-0.0356571	0.084209	-0.00748855	-0.00464039	0.00689004	-0.160023	-0.0876351	-0.189414	0.124927	0.276418	0.0132586	-0.112458	-0.0580939	-0.0365502	-0.146528	-0.0397634	-0.0277228	0.0279389	0.0252576	-0.0837468	0.0506047	-0.0462087	-0.0610436	0.0735651	-0.265461	-0.343623	-0.231392	-0.0213539	0.074065	0.595791	0.451536	-0.128941	0.0189894	-0.0994746	0.0269233
PF3D7_0522500.e1	PF3D7_0522500	mitochondrial ribosomal protein L17 precursor, putative	-0.0209393	-0.109566	-0.143548	-0.141282	-0.248525	-0.310429	-0.222	-0.195159	0.0761717	0.115047	-0.0452198	-0.0387783	0.510315	0.387325	-0.239592	-0.173648	-0.0136342	-0.0221188	0.0497413	0.086853	-0.253556	-0.123451	-0.0775829	-0.274802	-0.061729	-0.21704	-0.163687	-0.11378	-0.129283	-0.129024	0.107413	0.162093	-0.0814673	0.0017466	0.00904514	-0.0714624	0.108197	-0.0119561	0.066824	0.26592	0.158794	0.0898724	0.0553505	0.0707813	0.00457584	0.292076	0.0850833	0.10724	0.135769	-0.0235951	-0.08206	0.21487	0.0057679	0.0401231	-0.00793564	0.00951022	0.0300155	-0.0764338	0.0119045	-0.032655	0.100452	0.379562	-0.0775531	-0.092168	-0.0778271	0.0174202	0.190446	0.147677	-0.0675528	0	-0.153342	-0.216521	0.0575683	0.130508	-0.0676749	-0.106358	-0.288839	-0.119715	-0.126481	-0.0274043	-0.0307172	-0.0639309	-0.12693	-0.0691314	0.110468	0.0867391	0.264439	0.253176	-0.0040322	-0.0402949	0.20361	-0.106322	-0.132202	-0.0453076	0.0660299	0.199392	0.301427	0.281308	0.197895	0.21246	-0.00685164	-0.10712
PF3D7_1432400.e3	PF3D7_1432400	leucine-rich repeat protein	-0.515464	-0.439304	-0.247851	-0.354686	-0.02593	-0.0207344	0.130561	0.309673	-0.263904	-0.0169386	0.52342	0.666869	-0.467366	-0.410684	0.597953	0.494765	0.0241621	-0.0689072	-0.536226	-0.128017	0.273338	0.238195	0.122144	0.103982	-0.307523	-0.0204641	-0.381003	-0.041347	-0.0468805	-0.0410273	-0.149752	0.0538027	-0.614878	-0.484553	0.135327	0.0344461	-0.957535	-0.650943	-0.292981	-0.321928	-0.127008	-0.411416	-0.427397	-0.521056	-0.331824	-0.282145	-0.0372957	-0.422884	-0.462852	-0.427421	0.232127	-0.324247	-0.519639	-0.48356	-1.13166	-0.721465	-0.834012	-0.0847326	-0.0862504	-0.186438	-0.389983	-0.388943	-0.5054	-0.565175	-0.375799	-0.18323	-0.304639	-0.431299	-0.41811	-0.435288	0.00370159	-0.286398	-0.244867	-0.350251	-0.438472	-0.312123	-0.0848369	0.24727	-0.384425	-0.591599	-0.282348	-0.521643	-0.0500769	-0.136703	-0.777012	-0.667218	-0.653282	-0.758849	-0.280717	-0.354476	-0.550543	-0.652077	-0.656321	-0.639824	-0.309069	-0.411607	-0.216845	0.14201	-0.507263	-0.683338	-0.664889	-0.515755
PF3D7_1146700.e1	PF3D7_1146700	kinesin-like protein, putative	-0.473008	-0.390444	0.223096	-0.069572	-0.228781	-0.320816	0.159679	0.328326	-0.210133	-0.147642	0.624483	0.584212	-0.391286	-0.505657	0.52047	0.358508	-0.181445	-0.0477522	-0.394616	-0.249342	0.162691	0.142155	-0.16433	-0.062267	-0.414198	0.248284	-0.466021	-0.199865	-0.0953357	-0.0843547	-0.0935741	-0.0707118	-0.371607	-0.312999	-0.0901978	0.112586	-0.68837	-0.473307	-0.0739046	0.0473057	-0.122931	-0.235138	-0.291598	-0.246867	-0.0221019	-0.195612	0.35038	0.187239	-0.28739	-0.22592	0.542561	-0.4879	-0.269696	-0.2901	-0.775461	-0.440709	-0.341138	0.62811	-0.053579	-0.109608	-0.248368	-0.190864	-0.250861	-0.245953	-0.275335	-0.286809	-0.244407	-0.281628	-0.24625	-0.392425	-0.306491	-0.358848	-0.377408	-0.505883	-0.406309	-0.212758	-0.0338656	-0.121525	-0.275505	-0.290169	-0.177663	-0.419799	-0.0123572	0.00228636	-0.33759	-0.268669	-0.243129	-0.319603	-0.142534	-0.256285	-0.373392	-0.365565	-0.498598	-0.395686	-0.171416	-0.235981	0.082572	0.443242	-0.149252	-0.306598	-0.258002	-0.162082
PF3D7_0812200.e1	PF3D7_0812200	trypsin-like serine protease, putative	-0.322448	-0.23205	0.17484	0.181756	-0.0406078	-0.326386	-0.0309586	0.12949	0.08644	0.108119	0.496324	0.511344	-0.21484	-0.293822	0.457453	0.191546	-0.0355968	0.0433089	-0.0450659	0.242312	0.361732	0.180668	-0.0314991	-0.0894419	-0.246512	-0.0239032	-0.237895	-0.126604	0.0185276	0.0292604	0.154851	0.0670995	-0.0978338	-0.0716569	0.0914845	0.0992973	-0.218379	-0.0594175	0.0176742	0.162686	0.0199737	-0.0730761	-0.10847	-0.147779	-0.0159652	0.0565029	0.321848	0.321171	-0.00828588	0.0247004	-0.121186	-0.560458	0.14229	-0.0194735	-0.490024	-0.20579	0.0125825	0.446203	0.148389	0.12885	-0.00813386	0.0455995	0.0442579	-0.0123636	-0.10677	-0.103182	-0.082893	-0.101863	0.108613	-0.0900866	-0.130847	-0.102554	-0.0137548	-0.181386	-0.172985	-0.0919361	0.0637945	0.0462849	-0.0906936	-0.121504	-0.0810661	-0.277368	0.106695	0.100527	-0.25155	-0.199944	-0.109742	-0.224462	0.0297715	-0.140627	-0.217884	-0.076962	-0.317747	-0.29696	0.0118741	-0.0233745	0.0911781	0.521618	0.0206021	-0.0530516	-0.140326	0.0243115
PF3D7_0300600.e1	PF3D7_0300600	Plasmodium exported protein, unknown function, fragment	-0.394398	-0.326377	0.218871	0.00502244	-0.231585	-0.224063	-0.227506	0.0745693	-0.0781232	0.0541718	0.37593	0.502103	-0.534966	-0.208753	0.370683	0.25212	-0.0981965	-0.0759135	2.39294	2.68125	0.0888266	0.0673744	-0.152738	-0.0440279	-0.414198	-0.0325369	-0.495512	-0.219713	-0.13466	-0.0898633	-0.100351	-0.124535	-0.280987	-0.332672	-0.0136749	0.00178662	-0.645204	-0.423663	-0.108389	-0.0801703	-0.118726	-0.239083	-0.295013	-0.284599	0.0457525	-0.0574974	0.134043	0.245574	-0.133759	-0.0648511	0.111791	-0.24767	-0.194607	-0.313117	-0.515817	-0.223506	-0.265058	0.540176	0.0799651	0.00110031	-0.256771	-0.15075	-0.129049	-0.173428	-0.187154	-0.133446	-0.216059	-0.212239	-0.0740006	-0.195356	-0.156437	-0.100907	0.034471	0.151216	-0.311101	-0.219978	0.10068	-0.0422365	-0.275505	-0.249459	-0.172301	-0.599296	0.180482	0.199493	-0.268589	-0.0414455	0.00791604	-0.098871	-0.1394	-0.201256	-0.202215	-0.227545	-0.435761	-0.391645	0.244367	0.212792	0.217868	0.37936	-0.0214855	-0.0983756	-0.320647	-0.128434
PF3D7_0406400.e7	PF3D7_0406400	cytosolic glyoxalase II	-0.571513	-0.459779	0.183538	-0.0629873	-0.179557	-0.521824	0.548645	0.722623	-0.120011	0.035123	0.418298	0.536648	-0.627925	-0.209833	0.0844746	0.11277	-0.0294898	-0.108786	-0.276547	-0.111635	-0.0198512	0.0821289	-0.300141	-0.228068	-0.162391	-0.291766	-0.385904	-0.174222	-0.045867	0.0439226	-0.0408049	-0.0204595	-0.308342	-0.198274	-0.0805711	0.0453148	-0.583937	-0.362854	0.0395777	0.0114355	-0.0904474	-0.239906	-0.207148	-0.283346	-0.0756038	0.00606395	0.003198	0.0615268	-0.161923	-0.121214	0.236003	-0.731142	-0.235698	-0.274687	-0.458146	-0.328623	-0.218438	0.258393	0.0671355	-0.0195785	-0.106454	-0.159679	-0.00690789	-0.0282659	-0.270758	-0.205103	-0.300575	-0.247305	-0.230859	-0.247263	-0.207948	-0.220092	-0.397626	-0.467821	-0.328054	-0.250454	-0.0277283	-0.136089	-0.454293	-0.425892	-0.260567	-0.726036	0.100253	0.00570913	-0.413321	-0.210325	-0.272192	-0.228455	-0.124864	-0.25707	-0.278795	-0.152126	-0.412647	-0.371607	-0.136047	-0.126468	0.131653	0.341763	-0.0654409	-0.174532	-0.154046	-0.100929
PF3D7_0208500.e2	PF3D7_0208500	acyl carrier protein	-0.410886	-0.302896	0.151757	0.0396983	-0.120866	-0.584684	-0.350281	-0.0505153	-0.110597	0.0277997	0.164474	0.394352	-0.450817	-0.229417	0.289671	0.103991	-0.000542899	-0.126719	0.0497413	-0.1025	0.211082	0.08804	-0.0885845	-0.254388	-0.203839	-0.12923	0.0923167	0.367329	-0.124996	0.00103679	-0.0989927	-0.137246	-0.257814	-0.23277	-0.0165924	-0.0827777	-0.21659	-0.24921	0.0615905	0.0244858	0.0581199	-0.13742	-0.267919	-0.210097	-0.0250967	-0.104709	0.100842	0.0838499	-0.123337	-0.10083	-0.200153	-0.498772	-0.122054	-0.112673	-0.392787	-0.372418	-0.133919	0.351315	0.0360629	-0.0469878	-0.202604	-0.194938	-0.0342613	-0.0908563	-0.2302	-0.151915	-0.283984	-0.288104	-0.330587	-0.223925	-0.264703	-0.171749	-0.419313	-0.394841	-0.337178	-0.12883	-0.209292	0.0856498	-0.299891	-0.333728	-0.246978	-0.43752	-0.0170186	0.0648763	-0.335732	-0.111383	-0.237854	-0.215068	-0.0666518	-0.182873	-0.291766	-0.232716	-0.442899	-0.359717	-0.229253	-0.0835234	0.253533	0.416416	-0.0864005	-0.161646	-0.139384	-0.0572454
PF3D7_0628400.e5	PF3D7_0628400	conserved Plasmodium membrane protein, unknown function	-0.21238	-0.0799165	0.218871	0.201579	-0.000896734	-0.230902	-0.152701	0.0676782	0.0658297	0.108119	0.341677	0.363487	0.00387821	-0.0211784	0.259405	0.0754027	0.088821	0.0352351	-0.0551145	0.0939337	0.320536	0.194076	-0.213294	-0.128624	-0.190848	0.0806737	1.87575	-0.00107303	-0.0776209	0.0185492	0.129591	0.0893963	-0.0612668	-0.0615905	0.145803	0.023495	-0.274366	-0.108493	0.108868	0.370491	0.170985	0.0484029	-0.0363294	-0.00102939	0.0954706	0.0597232	0.223821	0.478377	0.00190539	0.103406	-0.265772	-1.08155	0.0635963	0.0178972	-0.194568	-0.165638	-0.117923	0.414589	0.0671802	0.0516547	-0.0842265	-0.0197346	0.0214133	0.0196918	-0.0139576	0.0377402	0.0503735	-0.0356571	-0.128324	-0.0378376	0.606727	0.769817	-0.307429	-0.141761	-0.0525681	0.0358007	0.116995	-0.0125416	0.114011	0.0210328	-0.0690603	-0.197197	0.123735	0.1301	-0.00516083	0.0943719	0.107978	0.143414	0.0174218	-0.14407	-0.1158	-0.0436366	-0.312984	-0.12861	0.0223474	0.0518692	0.527852	0.299802	0.182741	0.120065	-0.165979	0.107411
PF3D7_0802600.e2	PF3D7_0802600	adenylyl cyclase beta	-0.399873	-0.377401	0.0244117	0.0966818	-0.0604135	-0.27836	-0.0245537	0.00619183	0	0.0586703	0.390946	0.515023	-0.356315	-0.208213	0.437784	0.22519	0.0839357	-0.0656218	0.290672	0.366648	0.118507	0.224961	-0.189412	-0.144082	-0.107109	-0.103533	-0.120417	-0.174222	-0.161851	-0.0172155	0.141128	0.105371	-0.0978338	-0.163114	0.198151	0.088409	-0.299402	-0.294734	-0.0123641	-0.0783395	-0.0746114	-0.184501	-0.261224	-0.212479	-0.0990798	0.0284253	0.114954	0.262403	-0.0517614	0.0135254	-0.464497	-0.0150093	-0.0365814	-0.0865877	0.265275	0.343897	-0.15234	0.313563	0.246091	0.382195	-0.107594	-0.124613	-0.0318087	-0.0193075	-0.0206671	-0.00718754	-0.129798	-0.280013	-0.287802	-0.238086	0.0165829	-0.131683	0.0214776	0.122576	-0.355601	-0.0919361	-0.0294792	0.109767	-0.237325	-0.214469	-0.183044	-0.223856	-0.0757826	0.876444	-0.402905	-0.246089	-0.240197	-0.136573	-0.0931884	-0.189599	-0.17793	-0.185577	-0.402492	-0.342063	0.103505	0.197146	0.319159	0.242895	-0.0600229	-0.0560293	-0.147879	0.0751079
PF3D7_1402500.e3	PF3D7_1402500	40S ribosomal protein S31/UBI, putative	-0.579257	-0.553652	0.0244117	0.132119	-0.252792	-0.548023	-0.281848	-0.0973213	-0.0374175	0.024124	0.418743	0.3872	-0.40074	-0.326842	0.225083	0.0992652	-0.0678525	-0.225379	0.0690352	-0.135244	0.00607573	0.174401	-0.0736031	-0.324567	-0.117997	-0.21704	-0.464725	-0.241106	-0.143306	-0.0821571	-0.0391764	-0.0822725	-0.292244	-0.245145	-0.11589	-0.126019	-0.500279	-0.494584	-0.0468042	-0.0942074	-0.0804614	-0.284217	-0.359687	-0.33433	-0.145217	-0.0921458	-0.00883122	0.169167	-0.197192	-0.173043	0.259992	-0.065301	-0.182669	-0.156977	-0.365513	-0.356449	-0.232623	0.331137	0.0524741	0.011451	-0.106454	-0.21238	-0.102106	-0.0467529	-0.239861	-0.251292	-0.289344	-0.366468	-0.480983	-0.40835	-0.106701	-0.202325	-0.301974	-0.466732	-0.468858	-0.254155	-0.0775735	0.048299	-0.33319	-0.376064	-0.244726	-0.34962	-0.0464985	-0.16721	-0.536715	-0.484636	-0.60419	-0.412351	-0.250535	-0.292831	-0.244002	-0.354249	-0.504016	-0.426361	-0.141882	-0.17073	0.164645	0.301146	-0.146697	-0.139895	-0.282215	-0.0686623
PF3D7_0205700.1.e4	PF3D7_0205700.1	conserved Plasmodium protein, unknown function	-0.291587	-0.31528	-0.0267116	0.212476	-0.225983	-0.382579	-0.440124	0.115239	-0.274377	0.102901	0.285075	0.471318	-0.454537	-0.123833	0.130898	0.19981	-0.00974287	-0.0214556	-0.107182	-0.134209	0.0574085	0.0634664	-0.132414	-0.175503	-0.134485	-0.157281	-0.302453	-0.300633	-0.0509416	-0.0388947	-0.0881758	-0.033932	-0.243177	-0.224579	-0.00123783	-0.0752243	-0.36793	-0.3451	-0.0619557	-0.00173401	0.165937	-0.0612429	-0.239679	-0.169025	-0.0148071	-0.0354249	0.0538103	0.307161	-0.216262	-0.0799331	-0.147452	-0.167995	-0.025877	-0.159955	-0.290034	-0.247093	-0.133919	0.26848	0.0427681	-0.00257067	0.0164801	-0.0649945	0.0393097	-0.0332965	-0.118374	-0.074378	-0.0393453	-0.147506	-0.227261	-0.0962153	-0.0663643	0.0175429	-0.0249438	-0.214802	-0.293235	-0.142483	0.0111142	-0.0560176	-0.441715	-0.181809	-0.0104854	-0.177212	0.040941	0.131145	-0.0425707	-0.11566	0.0616692	0.0820139	-0.126414	-0.128729	-0.217884	-0.0345773	-0.402492	-0.292244	-0.0664204	-0.0564805	0.414914	0.257507	-0.0684597	0.0128452	-0.184308	0.00736597
PF3D7_0423900.e2	PF3D7_0423900	probable protein, unknown function	-0.350004	-0.451402	0.179196	0.243618	-0.180572	-0.27836	-0.275655	0.302143	3.11656	0.292057	0.333692	0.304872	-0.546264	-0.270529	0.209493	0.129244	-0.0902776	-0.18338	0.0410078	-0.170868	-0.0157418	0.165678	-0.28741	-0.247415	0.0421798	-0.21704	-0.26755	-0.277046	-0.323155	-0.0854547	-0.108524	-0.0768206	-0.375592	-0.301107	0.147666	0.188281	-0.480817	-0.446016	-0.0299468	-0.0484615	-0.0926453	-0.243368	-0.298435	-0.196472	-0.0530131	-0.0856828	-0.105838	0.156993	-0.259733	-0.0767448	-0.0923499	-0.3333	-0.167579	-0.0242136	-0.421118	-0.319068	-0.129488	0.141087	0.0845701	0.000244587	-0.0447689	-0.223086	-0.0960087	-0.000648082	-0.253344	-0.188667	-0.237484	-0.233176	-0.454452	-0.481869	-0.199412	-0.0886144	-0.188425	-0.348245	-0.383683	-0.317275	0.0572106	-0.238437	-0.852306	-0.357283	-0.0463246	-0.558331	-0.0822812	0.0350378	-0.18869	-0.331404	-0.370102	-0.202875	-0.109706	-0.179522	0.169602	0	-0.381146	-0.388621	-0.195487	-0.0999958	0.198193	0.106836	-0.141602	-0.0670004	-0.264146	-0.0523361
PF3D7_0705900.e1	PF3D7_0705900	ATP synthase subunit C, putative	-0.0336504	-0.0122688	-0.016092	0.0996195	-0.263513	-0.397525	-0.265707	0.0676782	-0.0598899	0.205454	0.22413	0.446759	-0.319503	-0.202826	0.0554678	0.109641	-0.0755219	-0.0637087	-0.0820136	-0.128017	0.0888266	0.107655	-0.218778	-0.171537	-0.155364	-0.161062	-0.403189	-0.214726	-0.188445	-0.0636118	-0.0741006	0.045078	-0.234103	-0.126882	0.10113	-0.0856204	-0.310812	-0.273391	0.0703025	-0.00520829	-0.0462446	-0.0785139	-0.0838971	0.0112751	0.0159523	0.0565029	-0.00160166	0.390982	-0.217	-0.0205288	-0.0748405	-0.800293	-0.0725944	-0.0194735	-0.221997	-0.170999	-0.171	0.205898	0.0997857	0.0439641	-0.0216737	-0.129803	0.0108951	0.000518256	-0.065882	-0.0535595	-0.200408	-0.157848	-0.262727	-0.171218	0.00138921	0.0645307	-0.20106	-0.0705862	-0.119861	-0.11755	0.0784993	-0.0778175	-0.580972	-0.222172	-0.0307172	-0.419799	0.112398	0.160103	-0.0613899	-0.0446138	-0.109742	0.11218	0.0279142	-0.0423225	-0.0643063	-0.12063	-0.305868	-0.243177	-0.0375793	-0.0511322	0.335696	0.147251	0.00230371	0.0386628	-0.194538	0.0656835
PF3D7_1437100.e1	PF3D7_1437100	conserved Plasmodium protein, unknown function	-0.190271	-0.578314	0.179196	-0.0935287	-0.0893691	0.0226331	-0.0899192	0.07162	0.118816	0.167637	0.268662	0.302137	-0.225243	-0.378138	0.0322604	0.166164	-0.0338052	-0.0430331	0.0984723	-0.175117	-0.0275142	0.161297	-0.0946209	-0.2912	-0.0749285	-0.110828	-0.477092	-0.219713	0.167524	0.169118	-0.0754352	-0.0253739	-0.194844	-0.162625	0.0450689	-0.0188943	-0.312086	-0.387303	-0.0657686	0.0125096	0.031877	-0.142952	-0.255392	-0.185314	-0.194938	-0.03028	0.0820619	0.328426	-0.111616	0.135374	0.14618	-2	0.00288683	0.00731828	-0.27991	-0.209096	-0.135029	0.299238	0.0778347	0.0205227	-0.0360648	-0.219278	-0.0633951	-0.0643954	-0.213999	-0.192304	-0.274209	-0.381106	3.01213	2.52189	0.125068	0.0460675	-0.207164	-0.161438	-0.34636	-0.250454	-0.0515459	-0.0633926	-0.466981	-0.187829	-0.0750507	-0.366494	-0.0945456	-0.0476871	-0.253011	-0.241927	-0.323417	-0.188662	-0.0577493	-0.201634	-0.0592566	-0.158262	-0.355818	-0.254141	0.0171203	0.123382	0.383823	0.273114	-0.0769462	-0.0600092	-0.185279	0.0390493
PF3D7_0926300.e3	PF3D7_0926300	protein kinase, putative	-0.25144	-0.469742	-0.033625	-0.213823	-0.324695	-0.517836	-0.233957	0.243075	-0.0644266	0.0442252	0.392303	0.226566	-0.144686	-0.294968	0.0599952	0.030106	0.400733	0.490709	-0.0294152	-0.0537593	0.0201537	0.184512	-0.278793	-0.324567	-0.0775829	-0.0962737	-0.245112	-0.0976215	-0.201928	-0.0592827	-0.0307377	-0.0959929	-0.192206	-0.13934	0.164323	0.00490789	-0.282455	-0.386006	-0.0132842	0.0767707	-0.106737	-0.231368	-0.257889	-0.187656	-0.219504	-0.105836	0.083951	0.301027	-0.151297	-0.0903439	0.247568	-2	-0.191304	-0.0529863	-0.3056	-0.289613	-0.109172	0.386904	0.0307955	-0.0231783	-0.0331751	-0.156696	-0.0712435	-0.0744576	-0.259755	-0.186853	-0.299222	-0.329257	0.566427	0.345747	-0.102716	-0.16313	-0.152887	-0.101505	-0.423211	-0.245535	0.177059	-0.0311355	-0.502244	-0.225264	-0.10232	-0.298801	-0.206333	-0.106827	-0.188131	-0.202216	-0.416361	-0.31265	-0.192544	-0.259426	-0.0857101	-0.351434	-0.477125	-0.273531	-0.0831637	-0.0917361	0.378892	0.274026	-0.269157	-0.165928	-0.218695	-0.0274353
PF3D7_1011900.e1	PF3D7_1011900	heme oxygenase	-0.419201	-0.62894	-0.115939	-0.36761	-0.204131	-0.619307	0.178538	-0.0409079	-0.125926	0.148351	0.262243	0.319676	-0.207646	-0.383613	0.178438	0.151327	-0.226177	-0.0797057	-0.207678	-0.221607	-0.0543586	0.0173429	-0.141759	-0.299831	0.0125344	-0.224935	-0.248177	-0.199865	-0.243151	-0.098721	-0.0443941	-0.0734237	-0.288482	-0.2205	-0.240933	-0.131883	-0.428784	-0.478827	-0.212849	-0.199469	-0.294155	-0.412344	-0.433029	-0.353265	-0.390048	-0.0968441	-0.140709	0.180238	-0.213312	-0.236554	0.232127	-1.63846	-0.181439	-0.143653	-0.435494	-0.256181	-0.223151	0.426984	-0.0288345	-0.0624219	-0.0389603	-0.256043	-0.12643	-0.164614	-0.240606	-0.175112	-0.33665	-0.401149	-0.554589	-0.601431	-0.308784	-0.378665	-0.500074	-0.377095	-0.523788	-0.196052	0.262891	-0.324428	-0.577299	-0.346299	-0.192781	-0.360847	-0.348902	-0.184009	-0.421841	-0.361566	-0.66582	-0.506176	-0.353295	-0.352379	-0.172467	-0.503281	-0.546016	-0.503847	-0.221509	-0.21864	0.20378	0.161626	-0.305736	-0.228938	-0.237207	-0.140757
PF3D7_0720300.e2	PF3D7_0720300	conserved Plasmodium protein, unknown function	0.0349139	-0.103587	-0.237655	-0.67782	-0.195551	-0.257592	-0.194778	0.111414	0.0385885	0.135632	0.181584	0.444004	-0.14533	-0.132001	0.0824219	0.212119	-0.00743737	0.0072982	-0.146544	-0.253829	-0.0411722	0.142155	-0.0966386	-0.198181	-0.0101065	-0.145995	-0.296673	-0.219713	-0.0387925	-0.138697	0.122042	0.13357	-0.268891	-0.167524	-0.037605	-0.138755	-0.299402	-0.376529	0.0789621	0.100806	-0.00103179	0.0259803	-0.0898158	-0.0636393	0.087174	0.00606395	-0.273719	0.184576	-0.0563802	-0.0522717	0.0181189	-0.392897	0.0497041	0.0244699	-0.247136	-0.118263	0.0530992	0.43795	-0.00112549	0.000794755	0.0752343	-0.132405	0.0296556	-0.00168562	-0.112219	-0.103182	-0.166314	-0.125591	-0.249895	-0.3004	-0.122754	-0.0591335	-0.388927	-0.335772	-0.283281	0.0538723	0.0505965	-0.0366753	-0.345634	-0.193875	-0.0346033	-0.234143	0.0274227	0.109038	0.061237	-0.0194603	-0.0644235	0.0337309	-0.0464533	-0.12228	0.125047	-0.337441	-0.317151	-0.280987	-0.117245	-0.0246843	0.378892	0.485427	-0.173099	-0.0202115	-0.115584	-0.0508054
PF3D7_1325000.e1	PF3D7_1325000	U6 snRNA-associated Sm-like protein LSm6, putative	-0.227512	-0.365906	-0.0260847	-0.516191	-0.478154	-0.614188	-0.65888	-0.429241	0.15829	0.177598	-0.0333256	-0.27524	-0.307438	-0.268276	-0.608719	-0.349399	-0.15213	-0.122802	-0.076155	0.0028242	-0.348556	-0.228129	-0.487978	-0.645395	-0.276695	-0.496305	-0.281753	-0.470063	-0.275454	-0.297248	-0.177787	-0.216707	-0.296015	-0.203295	-0.270477	-0.373916	-0.289963	-0.456871	-0.22879	-0.113529	-0.133924	-0.277441	-0.224135	-0.251147	-0.0289326	0.000837924	0.367852	0.464723	-0.0972676	-0.107322	-0.158857	0.0490984	-0.0358407	-0.0830508	-0.258452	-0.142282	-0.0630279	0.0691716	0.083951	0.0765728	-0.130959	-0.233522	-0.122837	-0.125284	-0.399755	-0.249871	-0.319641	-0.322593	-0.428401	-0.447772	-0.261368	-0.361803	-0.420494	-0.258397	-0.403312	-0.301872	-0.5884	-0.515882	-0.461893	-0.299917	-0.137409	-0.260185	-0.150637	-0.136703	-0.226651	-0.148882	-0.306753	-0.28517	-0.306848	-0.274045	-0.0019365	-0.230128	-0.296435	-0.261497	-0.0831637	-0.0299352	0.186952	0.175859	-0.110778	-0.158976	-0.151196	-0.20502
PF3D7_1332000.e2	PF3D7_1332000	syntaxin, Qa-SNARE family	-0.376746	-0.193439	0.101012	-0.0881705	-0.00359028	-0.0184784	0.224971	0.485427	0.10676	0.250192	0.60822	0.699574	-0.285026	-0.108389	0.712104	0.601988	0.189037	0.254363	0.105578	0.307724	0.497512	0.382365	0.141104	0.180434	-0.0151864	0.215117	0.0984708	0.179783	0.27119	0.104023	0.263087	0.382425	0.00307283	0.123053	0.314485	0.457317	-0.286204	-0.122827	0.210488	0.120468	0.182732	-0.0629899	-0.0352582	-0.0703765	0.284857	0.110876	0.337135	-0.015992	-0.108872	0.0394672	0.137918	-0.462137	-0.0351002	-0.0364746	-0.531746	-0.192645	-0.129212	-0.0321973	0.169925	0.190488	0.0101908	0.0903598	0.0445485	0.0407572	0.0256569	0.168951	0	0.0165183	0.0885458	-0.108551	0.309084	0.258551	0.507712	0.603346	-0.110054	-0.115305	0.185385	0.28875	-0.0698977	-0.197667	0.165803	-0.262815	0.320697	0.259025	-0.350669	-0.258648	-0.301852	-0.469628	0.0893147	-0.0102167	-0.250894	-0.159493	-0.178564	-0.335255	0.00858553	-0.0259952	0.109383	0.24755	0.034738	-0.144641	-0.0682335	0.0103019
PF3D7_1348700.e5	PF3D7_1348700	conserved Plasmodium protein, unknown function	-0.509533	-0.387536	0.184622	-0.240322	-0.0247136	-0.226664	-0.0544176	0.108539	-0.110597	-0.0018712	0.456001	0.54387	-0.075739	-0.138415	0.266655	0.311343	-0.00440942	0.035745	-0.186222	-0.113672	0.230241	0.105629	-0.125188	-0.0969429	-0.243528	-0.0854534	-0.380391	-0.154986	0.0671142	0.116514	-0.0047598	-0.00452155	-0.131977	-0.10041	-0.127557	-0.187801	-0.458085	-0.302056	-0.127688	-0.185114	-0.164231	-0.362192	-0.300579	-0.207124	-0.199442	0.0296575	0.423815	0.411056	-0.174779	-0.186726	0.418452	-0.613037	-0.0986587	-0.189314	-0.663427	-0.338241	-0.242456	0.416606	0.0381188	-0.0354726	-0.0697194	-0.124613	-0.102428	-0.124436	-0.076495	0.00952802	-0.178279	-0.257596	-0.131683	-0.355937	-0.21331	-0.231759	-0.0101926	0.00824287	-0.274491	-0.21036	0.173639	0.0466879	-0.258493	-0.146936	-0.203677	-0.446462	-0.0548619	0.0428332	-0.308742	-0.199944	-0.179382	-0.374051	-0.0901596	-0.153719	-0.281733	-0.21854	-0.4932	-0.387615	0.0533188	0.0368801	0.298819	0.425482	0.087768	-0.0745289	-0.191608	-0.154171
PF3D7_1459700.e2	PF3D7_1459700	pyridoxal 5'-phosphate synthase, putative	-0.365989	-0.275751	0.0400606	-0.199309	-0.237562	-0.444831	-0.27423	-0.0197847	-0.0241002	0.035123	0.37593	0.487194	-0.442349	-0.317497	0.287594	0.261738	-0.0998114	-0.116626	-0.0174367	-0.0479026	0.196482	0.0114048	-0.232024	-0.164953	-0.246512	-0.0675981	-0.315836	-0.0850514	-0.23043	-0.00207582	0.110351	0.236785	-0.146375	-0.0698214	-0.0554951	-0.10664	-0.480817	-0.257093	0.0342442	-0.130028	-0.125742	-0.336785	-0.283097	-0.238344	-0.203206	-0.0781422	0.234065	0.191224	-0.0484714	-0.048363	-0.0427925	-0.102407	-0.13152	-0.238827	-0.61778	-0.319068	-0.262024	0.28569	0.109291	0.0563083	0.281373	0.469386	-0.102428	-0.135212	-0.275335	-0.166146	-0.291135	-0.184032	-0.25355	-0.417529	-0.18934	-0.306661	-0.0944348	-0.0689336	-0.360243	-0.215161	-0.201376	-0.23109	-0.276994	-0.310552	-0.217967	-0.290726	-0.0677002	0.0604945	-0.510619	-0.298074	-0.3669	-0.452545	-0.0972366	-0.191848	-0.342392	-0.252274	-0.442899	-0.408898	-0.141882	-0.108303	0.0797697	0.298456	-0.105807	-0.280244	-0.18043	-0.0993458
PF3D7_0102300.e2	PF3D7_0102300	Plasmodium exported protein, unknown function	-0.433167	-0.337561	0.17702	0.0675715	-0.253504	-0.402297	-0.0658806	0.131379	0	0.108119	0.323293	0.1813	-0.52683	-0.196387	0.279852	0.181447	-0.00489347	-0.0605033	-0.0216531	-0.0518045	0.274298	0.292181	-0.163801	-0.149271	-0.258509	-0.166754	-0.191036	0.0286743	-0.13466	0.00517652	0.0041125	-0.0175189	-0.157911	-0.143195	0.0629463	-0.0407952	-0.392638	-0.257884	-0.0273887	-0.108382	-0.187974	-0.210565	-0.187182	-0.302889	-0.334298	0.0398851	0.28816	0.294867	0.198591	0.374848	-0.226577	-0.278564	-0.0211041	0.0106325	-0.5925	-0.323838	-0.141705	0.21075	0.104066	0.0210049	-0.155102	-0.0957648	-0.0467415	-0.0807481	-0.294179	-0.143971	-0.229734	-0.25839	-0.17521	-0.308204	0.537554	0.672786	-0.116766	-0.510362	-0.26032	-0.176022	-0.0373844	-0.125153	-0.267344	-0.199947	-0.273137	-0.285368	-0.160058	-0.0559887	-0.343181	-0.192896	-0.216369	-0.279886	-0.1394	-0.196356	0.128592	0.0928338	-0.461886	-0.357744	-0.0267421	-0.00386955	-0.0839161	0.274026	-0.0654409	-0.18156	-0.198455	-0.0876844
PF3D7_1474400.e13	PF3D7_1474400	conserved Plasmodium protein, unknown function	-0.195618	0.0872668	0.328805	0.418963	0.259394	0.36609	-0.235343	0.0557878	0.0428131	0.150881	0.620241	0.664031	-0.198259	0.0236323	0.215124	0.110581	0.0242214	-0.002092	-0.0820136	0.105366	0.12862	0.0503628	-0.0835734	0.0557494	-0.0512557	-0.049961	0.978591	0.970197	0.11593	0.286014	0.0920398	0.0978579	0.0661351	0.102038	0.117189	0.236118	-0.120874	0.195784	-0.0215914	0.0261886	-0.116068	-0.104065	0.100232	0.0445812	-0.125799	0.0247224	0.280602	0.371211	-0.0224175	0.00602693	-0.067657	0.134599	-0.0619975	-0.0208262	-0.0295825	-0.0485148	0.0344645	0.13579	0.113716	0.105281	-0.0465888	0.0825282	0.126155	0.0422681	-0.0501075	0.0948012	0.0503735	0.0744657	0.123483	0.0419023	-0.0586235	-0.00923821	-0.0581211	-0.295599	-0.211266	-0.16205	0.0990779	0.0165543	-0.30027	-0.183687	-0.10845	-0.293413	0.274397	0.230054	-0.263869	0.023962	-0.173215	-0.207884	0.121024	0.0240998	0.199402	0.257698	-0.259307	-0.201019	0.253286	0.404047	0.238536	0.220579	0.164342	0.00381792	-0.194538	-0.0489707
PF3D7_1408300.e1	PF3D7_1408300	conserved Plasmodium protein, unknown function	-0.621808	-0.494563	0.0364643	0.0890158	-0.392504	-0.588026	-0.211049	-0.21243	0.126798	0.0941628	0.166591	0.298786	-0.662544	-0.386053	-0.0866475	-0.25199	-0.122612	-0.220347	-0.134318	-0.201422	-0.110846	-0.0612583	-0.328315	-0.381445	-0.381032	-0.510708	-0.368217	-0.199865	-0.321928	-0.0261649	0.0232546	0.0869696	-0.319815	-0.261812	-0.0849389	-0.334497	-0.597846	-0.37567	-0.211792	-0.06922	-0.172635	-0.320848	-0.0965036	0.0153534	-0.201323	-0.215425	-0.0451197	-0.168506	-0.250631	-0.139392	0.147723	-0.119086	-0.200406	-0.0745975	-0.371643	-0.378607	0.0849033	0.165483	-0.0046013	-0.0819011	-0.280561	-0.199364	-0.0456587	-0.128963	-0.345801	-0.245142	-0.3385	-0.433092	-0.377169	-0.33332	-0.230601	-0.259509	-0.0831637	-0.231805	-0.434183	-0.301872	-0.288839	0.0414396	-0.424288	-0.235361	-0.330501	-0.564807	-0.0453076	-0.13168	-0.516221	-0.241927	-0.383631	-0.367632	-0.182832	-0.290419	-0.353476	-0.201965	-0.465846	-0.441947	-0.260652	-0.0794345	0.0585774	0.230488	-0.207959	-0.247539	-0.177528	-0.0492763
PF3D7_1121600.e2	PF3D7_1121600	circumsporozoite-related antigen	0.365906	0.327575	0.486663	0.502797	0.709016	0.704863	0.461857	0.339117	-0.124599	-0.263624	0.0909298	0.0665685	0.447779	0.588659	0.163294	0.271329	0.364145	0.526434	0.215717	0.169017	0.577218	0.332078	-0.00823584	0.0239604	1.15275	1.24768	0.595773	0.768367	-0.214968	-0.0246861	0.425669	0.452562	0.55566	0.571446	0.309437	0.280928	3.20977	3.33818	2.62835	2.9071	0.155286	0.13804	0.411198	0.320752	0.425268	0.367389	0.0758804	0.0227033	0.55544	0.424871	0.00941292	-0.166006	0.309371	0.350562	0.859729	1.09705	0.050957	0.159092	-0.225178	0.0450978	0.372281	0.352034	1.1921	1.0846	0.169047	0.0635238	0.798103	0.939182	1.02815	0.888338	0.717305	0.479539	1.17866	1.12285	0.490043	0.241966	1.42887	1.13698	2.74186	2.91404	0.76514	0.797536	0.326207	0.0743061	0.179127	0.197121	0.242112	0.108531	1.84545	2.03241	0.18277	0.0783371	0.30682	0.219354	0.981283	0.704626	-0.1691	-0.154008	0.277427	0.427286	0.599317	0.286085
PF3D7_0404200.e1	PF3D7_0404200	conserved Plasmodium protein, unknown function	0.0580619	0.210444	-0.105969	0.23723	-0.033862	-0.0578972	-0.333361	-0.147987	0.02584	0.0729723	0.166591	0.106969	-0.216643	-0.13713	0.081737	-0.039059	0.00493703	-0.121664	-0.428737	-0.232637	0.0562936	0.085473	-0.0835734	-0.0819797	-0.231654	-0.406035	-0.236788	-0.288792	-0.0911479	0.0307841	0.0362883	0.0077184	-0.195724	-0.155795	-0.0409955	-0.277046	-0.114751	-0.0146265	-0.0350768	0.733322	-0.0868828	-0.175339	-0.139595	-0.0465342	-0.249545	0.00606395	0.128196	0.244615	-0.0511028	0.0332098	0.10968	-0.767493	0.0179487	-0.00668535	-0.0167156	-0.0201779	0.000505411	-0.0395533	0.0117185	-0.0219981	-0.237518	1.75086	0.0561225	0.0355828	-0.0283734	-0.0184398	0.0390137	-0.00933355	-0.01543	0.0233663	-0.193042	-0.0853541	-0.239123	-0.304808	-0.0752881	0.0297262	0.00599518	-0.0560176	-0.190978	0.842764	-0.0710543	-0.146528	-0.0123572	0.0283224	0.100206	0.190667	0.322722	0.384466	0.141138	-0.0278534	-0.204443	-0.135081	-0.210875	-0.104433	0.00660878	0.0654738	0.0576283	-0.0295405	0.0245741	-0.0260387	-0.193561	0.0387617
PF3D7_1366500.e1	PF3D7_1366500	nucleoside diphosphate kinase	-0.200387	-0.219064	-0.277385	0.266803	-0.495743	-0.338998	-0.388837	-0.165859	-0.122374	-0.0331221	0.173449	0.150201	-0.364791	-0.204171	-0.120137	-0.0986185	-0.0214484	-0.0400747	-0.259019	-0.171929	-0.0519521	0.0558808	-0.142801	-0.240475	-0.219877	-0.220982	-0.360961	-0.219713	-0.103748	-0.0240542	0.0362883	-0.00581602	-0.0612668	-0.0734948	-0.156685	-0.174625	-0.240635	-0.160406	-0.156367	-0.0330863	-0.0602911	-0.307671	-0.220072	-0.194705	-0.186718	0.158401	-0.138064	0.163769	-0.137249	-0.0429086	-0.202774	-0.606751	-0.0284536	-0.0848182	-0.136001	-0.192645	-0.199159	-0.100513	0.0262915	-0.0720965	-0.24335	-0.142203	-0.0266109	-0.0371474	-0.072838	-0.0844786	-0.00293231	-0.0356571	-0.121629	-0.0652276	-0.202074	-0.112475	0.368935	0.089291	-0.233453	-0.105243	-0.0694456	-0.122884	-0.113788	-0.0733386	-0.169094	-0.244503	-0.186944	0.0779423	-0.0219999	0.0652759	0.213149	0.24796	-0.0957172	-0.153354	-0.260135	-0.130248	-0.394293	-0.229588	-0.16101	-0.0551416	0.124419	0.0191814	-0.114205	-0.0899589	-0.334048	0.00942172
PF3D7_1110300.e4	PF3D7_1110300	conserved Plasmodium protein, unknown function	0.0886852	0.166589	-0.0210797	0.45198	0.393057	0.479772	-0.269489	-0.053732	0.0843922	0.147506	0.301544	0.250728	0.132021	0.340311	-0.0116464	0.109328	0.181292	0.129977	-0.0938028	-0.0547378	0.108861	0.240043	0.212105	0.169013	0.0323655	-0.0178902	-0.00989604	-0.0602351	0.156119	0.182889	0.916867	0.87265	-0.00925797	0.010448	1.53688	1.40562	0.0279453	-0.0119561	0.031347	0.0585817	0.0650381	-0.000557887	-0.0905574	-0.0545269	-0.111228	0.139883	0.439835	0.555636	0.177953	0.193306	1.51531	1.56943	0.0545816	0.0323177	0.179128	0.126882	-0.0848429	-0.0267048	0.0705322	0.0605952	-0.0396851	0.00947198	0.130541	0.0276592	-0.031274	0.0820638	0.239035	0.195467	0.16856	0.148379	0.119961	0.212934	-0.109125	-0.157042	0.100562	0.191739	0.49374	0.266776	0.0922639	0.179676	-0.0278095	-0.234143	0.137783	0.090891	0.459008	0.432504	0.827623	0.830657	0.0450041	0.0179503	0.0615618	0.0897302	-0.068596	0.0311905	0.104737	0.207224	0.302429	0.136751	0.206912	0.16764	-0.0150304	0.310302
PF3D7_0109500.e2	PF3D7_0109500	N-acetyltransferase, putative	-0.467248	-0.515049	0.0268303	0.179536	-0.394074	-0.500415	-0.507746	-0.0197847	-0.210133	-0.0018712	0.0900269	0.116689	-0.600875	-0.373289	0.0741818	-0.124179	-0.235093	-0.232269	-0.210884	-0.109091	-0.232284	-0.109266	-0.235354	-0.355722	-0.140024	-0.401554	-0.563983	-0.519946	-0.369316	-0.183341	0.000633456	-0.122778	-0.308342	-0.245145	-0.0994473	-0.134334	-0.528122	-0.537145	-0.111341	-0.177255	-0.140162	-0.152995	-0.334873	-0.187656	-0.0719861	-0.271989	-0.145127	0	-0.303771	-0.124502	0.485101	0	-0.167985	-0.0993928	-0.494477	-0.300148	-0.239768	0.126782	0.00383882	-0.0433912	-0.137927	-0.255334	-0.0913726	-0.116406	-0.293792	-0.174213	-0.251364	-0.305246	-0.478308	-0.426768	-0.195162	-0.162271	0.0400653	-0.0264175	-0.490326	-0.275307	-0.0409117	-0.205427	-0.936271	-0.351358	-0.12079	-0.463002	-0.0216951	-0.00688091	-0.387419	-0.415623	-0.276993	-0.241234	-0.205049	-0.271664	-0.191125	-0.232716	-0.391779	-0.323659	-0.252738	-0.202987	0.0830385	-0.00746724	-0.167262	-0.15631	-0.336203	-0.069902
PF3D7_0619400.e1	PF3D7_0619400	cell division cycle protein 48 homologue, putative	-0.518439	-0.829458	0.00491549	0.0175026	-0.386242	-0.818806	-0.614317	-0.0634254	-0.177823	0.035123	0.0458593	0.102783	-0.498299	-0.507317	-0.0966904	-0.0380174	-0.273652	-0.303042	0.0795706	-0.0784214	-0.308509	-0.108678	-0.383903	-0.669425	-0.295113	-0.283499	-0.286327	-0.217217	-0.53647	-0.363756	-0.220704	-0.252368	-0.35873	-0.345939	-0.307769	-0.167581	-0.62212	-0.54871	-0.117264	-0.185114	-0.196961	-0.297181	-0.359687	-0.294661	-0.288198	-0.242438	-0.137183	0.305936	-0.481365	-0.175598	-0.119947	-0.348953	-0.225526	-0.139239	-0.52946	-0.425251	-0.213155	0.111297	-0.0451869	-0.0979117	-0.127873	-0.295591	-0.109199	-0.150377	-0.225764	-0.253665	-0.26406	-0.26237	-0.717907	-0.600559	-0.0451761	-0.124973	0.302992	0.227837	-0.518589	-0.336109	0	-0.379678	-1.0494	-0.455547	-0.196585	-0.662142	-0.163499	-0.0860334	-0.464869	-0.519477	-0.419012	-0.338309	-0.360575	-0.363743	-0.181217	-0.217258	-0.356431	-0.31598	-0.195487	-0.0605047	0.23644	0.322921	-0.18878	-0.192986	-0.341065	-0.107279
PF3D7_1365800.e4	PF3D7_1365800	conserved Plasmodium protein, unknown function	4.03498	4.26712	0.00981429	0.133267	-0.23721	-0.303546	-0.337324	-0.22991	-0.136635	-0.0340798	0.051598	0.334031	-0.509865	-0.423785	-0.0359683	0.0101053	-0.159993	-0.269425	-0.255704	-0.265109	-0.254939	-0.036442	-0.108805	-0.307062	0.157281	0.0201779	-0.764784	-0.373105	-0.199672	-0.127323	-0.0476648	-0.0874024	0.0114895	0.0319748	-0.272469	-0.345812	-0.715914	-0.725545	-0.371915	-0.276878	-0.244435	-0.397206	-0.450058	-0.506364	0.0148187	0.00502026	-0.321928	0.161062	-0.428232	-0.182436	0.424408	-0.560458	0.00720628	0.0536818	-0.212796	0.0497045	-0.386673	-0.1609	-0.0726295	-0.170934	-0.176065	-0.271015	-0.19646	-0.255512	-0.132147	-0.0232892	-0.228018	-0.219958	-0.319053	-0.396201	0.0625583	0.105764	-0.0430286	0.0811275	-0.468858	-0.344632	-0.0830176	-0.147109	-0.667172	-0.335398	-0.112552	-0.26545	-0.1532	-0.13168	0.676599	0.950052	-0.546534	-0.282903	0.531808	0.808527	-0.00581733	-0.0584804	-0.441598	-0.429465	0.445515	0.376529	0.361691	0.294413	-0.286276	-0.252085	-0.196495	0.00412957
PF3D7_1420800.e1	PF3D7_1420800	dynein-associated protein, putative	0.520486	0.427478	-0.269944	0.212476	0.0959454	0.0513741	-0.34329	-0.0585705	0.118816	0.130513	0.0372083	0.0164114	-0.0651369	-0.0542681	0.0151447	-0.189365	0.0899547	0.0523461	-0.298547	-0.140428	-0.0792594	0.0243293	0.0932274	0	-0.128968	-0.153509	-0.291491	-0.202331	-0.138976	-0.0582024	-0.107842	-0.0626068	-0.202788	-0.175397	-0.0945949	-0.41802	0.121935	0.00659971	-0.102747	0.0878196	0.186022	0.101617	-0.114491	-0.147779	-0.0519946	0.000628488	-0.0985355	0.0899109	-0.151297	-0.0799331	-0.0966083	-2	-0.111089	-0.0053458	-0.0672273	-0.118263	0.300129	0.27461	0.0176117	-0.028283	0.0192666	0.0914751	-0.154836	-0.0894769	-0.175698	-0.0655976	0.0447048	0.0263393	-0.0603333	-0.105457	1.67172	0.945656	0.186948	0.174772	-0.11201	0.0246445	0.100279	0.114388	-0.0841626	-0.0810219	0.0540608	-0.0536463	0.0130146	0.0801085	0.309857	0.306381	0.347108	0.496905	0.0830673	0.0395195	0.303426	0.0593785	-0.161873	-0.0453076	0.13038	0.185867	0.0997333	0.0477506	-0.174399	0.0530135	-0.344316	-0.0624798
PF3D7_0111800.e8	PF3D7_0111800	conserved Plasmodium protein, unknown function	0.0877074	-0.0612557	0.450001	0.496346	0.261639	0.246433	-0.186711	-0.0303076	-0.180283	-0.0808108	0.0607326	0.0377632	-0.00155421	-0.0230761	-0.0204434	0.0432874	-0.138855	-0.0949746	-0.729015	-0.484862	-0.17094	0.0048988	0.0150282	0.0820063	-0.123472	-0.145995	-0.663122	-0.536187	1.23036	1.32338	0.969909	0.940421	-0.711053	-0.57278	1.21032	1.08336	-0.416406	-0.464152	-0.320903	-0.253707	-0.1846	-0.342078	-0.0161118	-0.0529248	-0.166737	-0.171104	-0.255929	-0.172768	-0.423963	-0.450963	-0.147452	-0.802985	-0.235698	-0.205374	-0.182843	-0.0163127	-0.496132	0.206869	-0.196346	-0.295164	0.182914	0.11003	-0.34648	-0.433951	-0.497983	-0.343801	0.250161	0.333709	0.0430913	-0.0748778	0.0518716	0.153115	-0.497578	-0.548139	-0.15674	0.0478736	0.183497	0.272301	-0.162491	-0.121504	-0.0871067	-0.272059	-0.0123572	0.0692448	0.586352	0.515364	0.626367	0.706109	-0.316255	-0.446579	2.77634	2.83604	0.0307723	0.043928	-0.3289	-0.268196	-0.153376	-0.148636	-0.451026	-0.221676	-0.618239	-0.422144
PF3D7_0310100.e2	PF3D7_0310100	calcium dependent protein kinase 3	-0.0878527	-0.130081	-0.237655	-0.514393	-0.18125	-0.437655	-0.0708213	0.0935941	0.00433894	0.130513	0.284831	0.309723	-0.125284	-0.0664469	0.0800234	0.0992652	-0.0673468	0.144825	-0.235975	-0.103006	-0.0375968	0.0738643	-0.0558284	-0.144082	-0.0722789	-0.157281	-0.334072	-0.287482	-0.18621	-0.0926255	-0.0287973	-0.0283306	-0.266114	-0.187287	-0.110536	-0.273801	0.0642196	-0.127155	-0.0534134	0.00713084	-0.0825077	-0.233826	-0.187182	-0.201197	-0.296617	-0.0285692	-0.102397	-0.0152265	-0.129581	-0.182436	-0.170352	-1.29996	-0.00144559	-0.0965373	-0.132526	-0.135978	-0.0577568	0.122463	-0.0448483	-0.0304049	-0.00955314	-0.192221	-0.0854792	-0.0679907	-0.123867	0.0126901	-0.0176839	-0.0187279	-0.112475	-0.272372	-0.160574	-0.0707731	-0.3289	-0.23922	-0.247899	0.216016	0.15834	0.0856498	0.263854	0.193638	0.0122944	-0.18967	-0.125251	0.0626871	0.219621	0.15086	0.115325	0.254217	-0.223182	-0.224474	0.117931	-0.297612	-0.353983	-0.232296	-0.254317	-0.0129391	0.248967	0.136751	-0.205299	0.0288596	-0.244274	-0.0864293
PF3D7_1474400.e8	PF3D7_1474400	conserved Plasmodium protein, unknown function	0.292527	0.185268	0.16609	0.247861	0.0682818	-0.00501614	-0.321535	-0.168762	0.150481	0.192412	-0.0327183	-0.120425	0.131312	0.065308	-0.450758	-0.235181	0.0161331	0.117205	0.177224	0.12451	-0.149879	-0.0454168	0.0271244	-0.123508	-0.0722789	-0.0640534	0.0209799	-0.183937	0.0680507	-0.135845	-0.134718	-0.186302	-0.173872	-0.0771775	-0.211027	-0.213481	0.121464	-0.0484307	-0.0346097	0.137307	0.594813	0.5747	0.108009	0.0565044	0.15269	0.0143864	-0.189162	-0.144868	0.0881356	-0.0390252	0.193784	0.228997	0.107844	0.123918	0.196498	0.189302	0.0170854	-0.212189	-0.0115781	-0.00747989	0.193438	0.0450239	0.00418867	-0.00883896	-0.00759648	-0.0152159	0.274583	0.329484	0.220857	0.149933	0.0420055	0.0914298	0.0575683	0.283231	0.0655078	0.140983	0.0212979	0.12664	0.180066	0.127295	0.172561	0.0913942	0.172316	0.199493	0.584554	0.52791	0.659095	0.602846	-0.162012	-0.0682563	0.258431	0.0240455	-0.0178142	0.0454191	0.102271	0.132812	0.142436	0.228605	0.0980363	0.19545	-0.0700262	-0.103307
PF3D7_0611900.e1	PF3D7_0611900	lsm12, putative	-0.0304621	0.0683253	0.973915	0.525475	0.0813328	0.0732214	0.11324	0.192387	0.150481	0.211931	0.432882	0.412785	-0.0851831	0.00768818	0.425422	0.372675	0.194212	0.30759	0.0667202	0.144255	0.368485	0.325631	0.111696	0.138462	0.301133	0.274419	0.0812615	0.275495	0.290577	1.77605	0.16308	0.271394	0.226561	0.293869	0.51251	0.454711	-0.246101	-0.0718784	0.293191	0.203328	0.655413	0.641746	0.0179993	0.039584	0.39638	-0.0425291	0.214194	0.00604588	-0.0537391	0.163283	0.290594	0.478496	0.315992	0.317252	-0.282314	0.0227201	-0.147293	0.0781205	0.112243	0.0751803	0.0597539	0.22908	0.12835	0.119091	1.07714	1.02683	0.234685	0.159625	0.317624	0.179152	0.330612	0.262395	0.214612	0.367112	0.100562	0.0942094	0.453568	0.362154	0.201607	0.0729408	0.0893053	-0.279364	0.340268	0.340796	0.202242	0.232773	0.284944	0.119053	0.113599	0.039839	0.00772013	-0.0630787	-0.144314	-0.145524	0.177998	0.133986	-0.00197765	0.234245	0.266584	0.0925418	-0.0407274	0.0476487
PF3D7_0817700.e15	PF3D7_0817700	rhoptry neck protein 5	1.3937	1.41295	0.474128	0.331206	0.0545363	0.00555311	0.179232	0.152003	0.252494	0.316305	0.459459	0.217561	-0.15784	0.0323384	0.229418	0.230098	0.158346	0.16431	0.0554232	0.255002	0.249148	0.140178	0.499721	0.887937	0.0902741	0.304209	0.167836	0.405081	0.190067	0.115557	0.204633	0.200203	0.89722	0.826083	0.295792	0.326569	0.13741	0.260717	0.299318	0.379345	1.15602	1.00966	0.277934	0.221363	0.361005	0.317857	0.496532	0.393867	0.067663	0.178706	0.288729	-0.538604	0.2652	0.271569	0.140163	0.206769	0.328585	0.413411	0.136583	0.158355	0.0978184	0.197833	0.214409	0.209506	0.5038	0.52671	0.321049	0.335816	0.51741	0.378379	0.0801954	0.122778	0.357606	0.441463	0.297634	0.244271	0.606824	0.28875	0.144917	0.236979	0.121092	-0.0650781	2.16633	2.3692	0.380906	0.36418	0.600424	0.44178	0.515662	0.417908	0.175612	0.110296	0.00334566	0.153771	0.369618	0.358557	0.478351	0.591385	0.480189	0.179926	0.275653	0.38119
PF3D7_1111800.e2	PF3D7_1111800	peptidyl-prolyl cis-trans isomerase, putative	-0.650889	-0.534222	-0.0111215	-0.107012	-0.354949	-0.524623	0.322399	0.831238	-0.0174874	0.035123	0.196424	0.130461	-0.562804	-0.615893	0.224152	0.101787	-0.108758	-0.32317	0.640497	0.413387	-0.0429633	0.134228	-0.443003	-0.325301	-0.448146	-0.338105	0.0914354	0.152539	0.092189	0.847536	-0.080116	-0.032612	-0.269818	-0.13934	0.229094	0.563046	-0.499553	-0.328392	-0.216023	-0.177255	0.172129	0.523137	-0.396809	-0.446243	-0.436253	-0.115792	0.256014	0.00604588	-0.145662	-0.0113688	-0.0748405	0.0436138	-0.199991	-0.255451	-0.689992	-0.468165	-0.206723	0.332562	0.0759681	0.0125426	0.0665049	0.426279	0.202871	0.100719	2.85639	-0.162575	-0.289344	-0.357926	-0.366742	-0.465116	-0.218691	-0.287802	-0.288697	-0.226729	-0.483979	-0.295503	0.27429	-0.0560176	-0.0379924	-0.139624	-0.226831	-0.479733	-0.142125	-0.053612	-0.778694	-0.459651	-0.673713	-0.773624	-0.157778	-0.308607	-0.367139	-0.324962	-0.526586	-0.421203	-0.267014	-0.191174	-0.0264265	0.0432066	-0.167909	-0.335853	-0.227671	-0.0586291
PF3D7_0501100.2.e4	PF3D7_0501100.2	heat shock protein 40, type II	-0.195618	-0.291977	0.227308	-0.0841649	-0.512696	-0.655658	-0.40955	-0.234161	-0.165586	-0.135259	0.258774	0.222714	-0.588851	-0.516978	-0.00581147	0.214451	-0.29873	-0.235957	-0.553419	-0.507456	-0.154712	-0.0896966	-0.416297	-0.33045	-0.35182	-0.275278	-1.00188	-0.577207	-0.625268	-0.656454	-0.519015	-0.724338	-0.740302	-0.717581	-0.418616	-0.630593	-0.915316	-0.685633	-0.489902	-0.431011	-0.559278	-0.640687	-0.584614	-0.614855	-0.532407	-0.420566	0.00599044	0.057166	-0.418856	-0.358048	-0.534572	-0.689029	-0.576678	-0.553297	-0.856251	-0.688798	-0.775731	0.0742921	-0.0426256	-0.208174	-0.592033	-0.594198	-0.539398	-0.59022	-0.588123	-0.637695	-0.657422	-0.598315	-0.700344	-0.803195	-0.718857	-0.557974	-0.42523	-0.695577	-0.436632	-0.295503	-0.0884824	-0.385103	-0.540177	-0.48212	-0.369234	-0.400845	-0.243177	-0.250504	-0.429749	-0.511313	-0.269797	-0.490399	-0.331076	-0.490427	-0.453276	-0.62293	-0.706974	-0.539171	-0.455793	-0.501749	-0.448358	-0.172686	-0.53372	-0.582575	-0.681922	-0.566909
PF3D7_1310500.e1	PF3D7_1310500	conserved Plasmodium protein, unknown function	-0.0347147	0.0683253	0.0244117	0.275142	-0.133922	-0.13767	-0.233034	-0.0135075	0.0679041	0.140733	0.30851	0.205901	-0.226151	-0.143824	0.147356	-0.164148	-0.0030187	-0.00799206	-0.316565	0.0536448	0.102393	0.0949484	-0.0996706	0.0353094	-0.243528	-0.101714	-0.271513	-0.0281616	-0.13466	0.0904492	0.0257463	-0.0959929	-0.103193	-0.0625028	-0.00165068	-0.0714624	-0.135453	-0.099961	-0.0657686	0.156286	-0.0770574	-0.188945	-0.121294	-0.0545269	0.00946247	-0.0319929	0.0824399	0.239493	-0.0282387	-0.0167051	0.0136104	-0.199576	-0.022571	0.0819989	-0.0135167	-0.0362323	0.0230676	-0.0954732	0.0888519	0.0587176	-0.0846004	-0.105956	0.0422225	-0.026813	-0.123867	0.0307387	0.0354453	-0.0194012	0.0733098	-0.00287561	-0.125784	-0.0918821	0.503669	0.389221	-0.0109089	0.0864268	0.217111	-0.083981	0.0619639	-0.0866355	-0.09216	-0.232853	0.113465	0.125912	0.13815	0.238742	0.290634	0.281531	0.0930946	-0.00279417	-0.0663311	0.0240455	-0.126445	-0.0945456	-0.00397985	0.0443941	0.0240087	0.283123	0.143621	-0.0236078	-0.0871692	0.126343
PF3D7_1220300.e1	PF3D7_1220300	Cell cycle associated protein, putative	-0.085645	0.187221	0.0614518	0.347114	-0.143462	0.0248224	-0.27423	-0.141128	0.0343515	0.126234	0.129631	0.0483218	-0.324357	-0.180417	0.10619	0	0.090408	0.134626	-0.202085	-0.125959	0.39077	0.286828	-0.0558284	0.0941345	-0.208195	0.0134832	-0.345961	-0.0216138	0.0281842	0.277482	0.00915799	-0.021441	-0.181701	-0.203295	-0.0258003	-0.0865693	-0.180093	-0.0594175	-0.127688	0.128813	0.339509	0.316284	-0.0281373	0.0707813	0.204748	-0.00777395	-0.0659141	-0.0190583	-0.0965879	0.0015091	-0.306062	-0.199576	0.00864323	0.0520743	0.0551218	0.0789062	-0.0265284	0.0815151	0.0961941	0.0376629	-0.110636	0.0212252	0.180043	0.0461641	0.0738427	0.133079	0.198765	0.0895331	0.16856	0.0508044	0.0984852	0.067463	0.207746	0.320589	0.029581	0.10195	0.240546	-0.0209637	0.152679	0.102226	0	-0.159336	0.292719	0.347106	0.388047	0.360079	0.482518	0.54448	0.199851	0.0153532	-0.019483	0.0337679	-0.0541165	0	0.0171203	0.069162	0.251252	0.253347	0.14101	-0.0397275	-0.152146	0.0823801
PF3D7_1456400.e1	PF3D7_1456400	conserved Plasmodium protein, unknown function	-0.060497	-0.0416895	0.160594	0.510543	0.303887	0.31311	-0.351283	-0.128637	0.394798	0.189134	0.196424	0.182953	-0.174836	-0.142535	0.0526745	0.0380293	0.120289	0.0798031	-0.205678	0.000942014	0.273818	0.258848	0.0510167	0.125629	-0.0963021	0.0201779	-0.212914	-0.0793738	-0.0367775	0.0103345	-0.0608222	-0.0293175	-0.202788	-0.159694	-0.0796991	-0.146155	-0.110313	-0.00397437	-0.0710278	0.111272	0.230767	-0.016549	0.0124849	0.034067	0.294498	0.0753201	0.116062	0.191224	-0.0334329	-0.00302293	-0.113769	-0.511194	0.165664	0.160184	0.432344	0.491683	0.394674	0.23572	0.0726733	0.0699466	-0.0756534	0	0.155639	0.0605256	-0.0586306	-0.0103935	0.264864	0.190816	0.17197	0.184218	0.596958	0.627309	-0.163976	-0.0395065	0.168213	0.211551	0.255721	-0.00416844	0.0418026	0.110835	0.0577155	-0.220017	0.319157	0.322614	0.444299	0.496493	0.671919	0.653824	0.0817251	-0.0423225	-0.0693737	0.118441	-0.0847439	-0.0162406	0.163877	0.0728408	0.196685	0.14326	0.130518	-0.0871642	0.00809428	0.0459329
PF3D7_0802600.e4	PF3D7_0802600	adenylyl cyclase beta	-0.272629	-0.370206	-0.00308071	0.210303	-0.464895	-0.382579	-0.414776	-0.277377	0.102719	0.159284	0.171342	0.118072	-0.422955	-0.34631	-0.0569316	0.0053983	-0.0673468	-0.199043	-0.341823	-0.0266293	-0.104598	-0.0214225	-0.351017	-0.176827	-0.431072	-0.258976	-0.412535	-0.336753	-0.0570547	0.124147	-0.0949269	-0.159403	-0.244999	-0.26706	-0.117679	-0.318803	-0.495208	-0.359455	-0.175293	-0.0359705	-0.201402	-0.244689	-0.257056	-0.0657918	0.0783643	-0.142142	-0.0654953	0.257343	-0.167623	-0.138561	-0.189718	-1.14163	-0.0211041	0.0613728	0.801805	0.945552	-0.224627	0.0284197	0.0810291	0.0144812	-0.216059	-0.0662377	-0.0247809	-0.0187167	-0.143958	-0.133446	-0.0598094	-0.101863	-0.197917	-0.223925	-0.200476	-0.216521	-0.0173259	0.0234272	-0.276683	-0.17135	0.0719823	-0.0708056	-0.356611	-0.194633	-0.122857	-0.383567	0.126556	0.128008	-0.0219999	0.0627544	0.0735044	0.202308	0.0241923	-0.149342	-0.34362	-0.076962	-0.299376	-0.232296	0.00132418	0.00898878	1.48895	1.54232	0.00690011	-0.118208	-0.28768	-0.0310526
PF3D7_1372300.e2	PF3D7_1372300	Plasmodium exported protein (PHIST), unknown function	-0.439496	-0.419858	0.0436479	0.262615	-0.280834	-0.428266	-0.301071	-0.171089	0.0343515	0.101158	0.108864	0.0373978	-0.129951	-0.130978	-0.154422	0.0900851	-0.102917	-0.199943	-0.336561	-0.0343288	0.0618595	-0.0876673	-0.435322	-0.346007	-0.211107	-0.240854	-0.403189	-0.252561	-0.0118254	-0.0378296	-0.0827976	-0.0904891	-0.255059	-0.170471	-0.142047	-0.251283	-0.414354	-0.335052	-0.146239	-0.140974	-0.181088	-0.397206	-0.377676	-0.284599	-0.329971	-0.124445	-0.0671714	0.275602	-0.118499	-0.0554063	-0.201463	-0.273576	-0.134689	-0.109431	-0.220152	-0.20579	-0.280939	-0.054146	0.121882	0.0488199	-0.255086	-0.133707	-0.0120351	-0.0214104	-0.112219	-0.148379	-0.287555	-0.374199	-0.443975	-0.36775	-0.126795	-0.280327	0.0740227	-0.129652	-0.439086	-0.327636	-0.209789	-0.0209637	-0.468682	-0.327899	-0.221285	-0.481264	-0.0847258	0.0779423	-0.544566	-0.358465	-0.438041	-0.300372	-0.0952111	-0.216439	-0.383455	-0.286815	-0.403757	-0.344014	-0.190943	-0.0917361	0.0500126	-0.0110764	-0.154375	-0.244705	-0.315587	-0.112379
PF3D7_0110800.e3	PF3D7_0110800	transcription initiation factor TFIIB, putative	0.0570632	-0.0451231	-0.0628999	0.266803	-0.296162	-0.32883	-0.308833	-0.257461	0.08644	0.185847	0.120377	0.217884	-0.41258	-0.21362	-0.0789695	0.0543977	0.0360343	-0.0720627	0.0267873	-0.201964	0.0593575	0.0841877	-0.133449	-0.236328	-0.162391	-0.112658	-0.124507	-0.00107303	-0.132507	-0.023	0.111231	0.0204914	0.183194	0.15715	0.214949	0.0292	-0.1332	-0.140947	0.0253111	0.143399	0.268075	0.0708806	-0.0161118	-0.0417596	0.117817	0.0404965	0.0737204	0.393867	-0.00828588	0.0896372	0.116003	-0.0957893	0.125832	0.0992244	-0.107585	-0.0976967	-0.0699092	0.148388	0.079699	0.0836881	0.0898879	0.0524886	0.136277	0.101625	0.582646	0.58682	-0.122206	-0.19312	0.0928696	0.141884	0.00277708	0.0460675	0.438689	0.36589	2.8151	2.74306	0.220061	0.29487	-0.366879	-0.118626	-0.0229764	-0.22899	0.0851086	0.147247	-0.25155	-0.212614	-0.0964206	-0.051158	-0.0786079	-0.158476	-0.183413	-0.0816196	-0.271385	-0.186944	0	0.0368801	0.23644	0.255197	0.0183275	-0.0664999	-0.134687	0.143292
PF3D7_0114100.e2	PF3D7_0114100	Pfmc-2TM Maurer's cleft two transmembrane protein	0.94221	1.10338	1.6306	1.65373	0.252638	0.225172	-0.153138	0.0853321	0.878808	0.897254	0.30395	0.155936	0.0997687	0.14901	0.136515	0.165863	0.110323	0.117687	-0.0551145	-0.0625892	0.477869	0.475893	0.394833	0.348174	0.0519278	0.0997614	-0.114304	0.229576	0.214801	0.338633	0.23913	0.183831	0.125146	0.126259	0.960277	0.868606	1.66334	1.45008	0.495618	0.584096	1.02201	0.848787	0.391156	0.293664	0.160913	0.263558	0.926526	1.02552	0.808988	0.768773	1.0668	1.14628	0.405706	0.316181	3.83385	0.311202	0.364366	0.301241	0.0748113	0.162896	0.288897	0.22502	0.24292	0.244329	0.336627	0.313138	0.215891	0.240037	0.600229	0.488133	0.243287	0.316392	0.600627	0.770966	0.70732	0.661929	0.431465	0.286704	0.440928	0.586066	0.689071	0.485427	0.249384	0.315277	0.341953	0.283463	3.49011	3.45293	0.653949	0.635411	0.0624887	0.0593785	0.542227	1.34451	0.484859	0.696471	1.70424	1.74231	0.427377	0.376783	-0.0059934	0.233993
PF3D7_1217500.e1	PF3D7_1217500	conserved Plasmodium protein, unknown function	1.86812	2.03199	1.47147	1.35599	0.576972	0.611242	0.109605	0.329561	0.453097	0.47146	0.255546	0.419532	0.440062	0.357734	0.434301	0.226058	0.406888	0.521208	0.319291	0.317587	0.211082	0.262489	0.354047	0.433957	0.315367	0.282099	0.246741	0.434746	0.680523	0.794107	1.2673	1.26765	0.951912	0.941598	1.02778	0.984272	1.96047	1.99354	0.535801	0.693156	0.593447	0.593028	0.721136	0.672788	0.38552	0.54581	0.837733	0.884144	0.60933	0.526677	0.273254	0.0956173	0.452123	0.407514	0.667498	0.585598	0.655978	0.375715	0.126054	0.289473	0.472421	0.52121	0.501284	0.526382	0.626861	0.608404	0.182079	0.273958	0.415229	0.408992	0.759581	0.821319	0.170955	0.361914	0.574358	0.479348	0.650125	0.599046	-0.00153756	0.239224	0.443718	0.19853	0.403843	0.404416	0.285509	0.307446	0.315165	0.552541	1.10658	1.08458	0.186706	0.235402	0.35831	0.246794	0.303529	0.273729	0.326663	0.385497	0.372336	0.291504	0.133537	0.394061
PF3D7_0315500.e1	PF3D7_0315500	mitochondrial ribosomal protein L29/L47 precursor, putative	0.0550636	0.0383572	-0.016092	0.160531	-0.175164	-0.199577	-0.527986	-0.327108	0.138688	0.128803	-0.0375841	-0.182925	-0.175713	-0.082682	-0.159271	-0.100067	-0.0302287	0.0287177	0.00829535	-0.0304739	-0.169635	-0.015348	-0.0161409	-0.0757905	-0.173707	-0.27323	-0.439667	-0.154986	-0.0693592	-0.0592827	0.0607932	-0.0788627	-0.149783	-0.121644	-0.0910762	0.0177674	-0.123666	-0.193685	0.00455253	0.0623209	-0.0214314	-0.0629899	-0.0118914	-0.0222955	0.0304487	-0.0462026	-0.0760029	0.133021	-0.188475	-0.026668	-0.0334319	-0.37409	0.0790668	0.0427156	-0.0231347	-0.0328119	0.0228188	-0.00246864	-0.00413111	0.0627631	0.0529711	0.0171224	0.182554	0.123499	0.0156987	0.0692129	0.093567	-0.00532606	-0.13505	-0.0407897	-0.0509239	0.0556978	-0.161998	-0.357042	-0.152708	-0.106358	0.0719823	-0.0108631	-0.551845	-0.148403	-0.0326589	-0.413941	0.804716	0.952904	0.0214278	-0.0660686	-0.0727478	0.177283	0.121894	-0.0243422	-0.0857101	-0.173097	-0.123835	-0.178216	-0.081761	-0.0391706	0.116921	0.123391	0.00919283	0.0251075	-0.138444	0.0353069
PF3D7_0920900.e1	PF3D7_0920900	U4/U6 snRNA-associated-splicing factor, putative	-0.141876	-0.543904	-0.161334	-0.11789	-0.345426	-0.46389	-0.143563	-0.28744	0.160236	0.031466	-0.0443014	0.0421417	-0.407935	-0.349878	-0.156036	-0.243961	-0.135936	-0.112524	-0.407432	-0.334706	-0.240481	-0.204062	-0.367975	-0.354223	-0.196607	-0.397088	-0.624237	-0.39339	-0.427523	-0.302355	-0.176354	-0.12735	-0.367633	-0.275496	-0.194886	-0.304381	-0.448952	-0.409536	-0.185627	-0.12908	-0.264118	-0.384226	-0.356116	-0.279593	-0.312384	-0.0675633	-0.112745	0.213929	-0.28429	-0.0767448	0.245647	-1.84861	-0.0940248	-0.0529863	-0.416357	-0.294285	-0.154589	0.167282	0.043587	0.013694	-0.111017	-0.122025	-0.116489	-0.0982589	-0.360317	-0.226381	-0.372701	-0.373338	-0.445019	-0.355937	0.0625583	-0.0123308	0.0151552	-0.22213	-0.413529	-0.299321	-0.233305	-0.286365	-0.692776	-0.346299	-0.176589	-0.521643	-0.292244	-0.151876	-0.269772	-0.309462	-0.36882	-0.286683	-0.156722	-0.262969	-0.184513	-0.324962	-0.420951	-0.299797	-0.273405	-0.205956	0.164204	-0.0397123	-0.213963	-0.0735228	-0.310015	-0.0889406
PF3D7_1230600.e2	PF3D7_1230600	sun-family protein, putative	0	-0.124017	-0.10266	-0.208	-0.286654	-0.435772	-0.337324	-0.474506	-0.105913	0.00560392	-0.226752	-0.0330098	-0.317082	-0.366045	0.0237279	-0.278395	-0.144444	-0.178048	-0.651285	-0.358671	-0.263266	-0.228448	-0.372858	-0.349736	0.723305	0.989804	-0.723876	-0.495545	-0.475841	-0.35577	-0.235546	-0.293669	-0.341575	-0.29252	-0.271473	-0.28901	-0.138838	-0.166333	-0.288798	-0.364242	-0.297321	-0.40494	-0.363267	-0.320771	-0.358227	-0.102007	-0.119685	-0.00835467	-0.300245	-0.173043	-0.0966083	-0.569598	-0.2374	-0.0620097	-0.369085	-0.223506	-0.30135	0.148388	0.0307955	-0.0728681	-0.246694	-0.286869	-0.160852	-0.177672	-0.294566	-0.18776	-0.311439	-0.327171	-0.422218	-0.45563	-0.25251	-0.289677	-0.0285427	0.00863422	-0.399126	-0.281588	-0.112869	-0.225726	-0.291968	-0.0810219	-0.168027	-0.444968	-0.375592	-0.231574	0.146153	0.150069	-0.259665	-0.0830098	0.0199936	-0.0298637	-0.0562352	-0.243114	-0.38927	-0.250477	-0.227701	-0.146289	0.0103384	-0.0399959	-0.300048	-0.0993991	-0.477757	-0.194503
PF3D7_1460200.e1	PF3D7_1460200	conserved Plasmodium protein, unknown function	-0.317258	-0.469742	-0.18353	-1.08683	-0.361077	-0.671522	-0.26382	-0.40439	-0.129487	0.0871338	-0.162893	0.167673	-0.319018	-0.317497	-0.107585	0.0194735	-0.119987	-0.0661688	-0.390975	-0.177247	-0.233988	-0.160753	-0.427047	-0.587895	-0.185111	-0.463247	-0.435215	-0.433389	-0.467675	-0.416767	-0.0854842	-0.117521	-0.323659	-0.224579	-0.345526	-0.244914	-0.362643	-0.464152	-0.334925	-0.255516	-0.276245	-0.365242	-0.453869	-0.412981	-0.436696	-0.0972923	-0.123168	0.0665977	-0.240835	-0.254454	-0.0189265	-0.150745	-0.0871017	-0.0033388	-0.379858	-0.289613	-0.15234	0.282928	-0.0283085	-0.0216877	-0.175667	-0.27676	-0.151337	-0.15802	-0.35627	-0.280506	-0.368441	-0.470355	-0.467126	-0.712846	-0.234956	-0.257214	-0.56817	-0.515417	-0.418362	-0.235745	-0.189583	-0.269208	-0.585577	-0.376923	-0.223501	-0.43752	-0.421203	-0.249144	-0.446032	-0.278493	-0.519258	-0.350125	-0.266972	-0.323735	-0.185613	-0.365565	-0.526586	-0.396698	-0.320604	-0.2497	0.0741488	0.0289477	-0.321496	-0.169149	-0.270831	-0.170534
PF3D7_0219900.e1	PF3D7_0219900	Plasmodium exported protein, unknown function	0.132013	0.064082	1.20559	1.19032	0.10542	0.169369	1.43124	1.35161	0.191015	0.270501	1.05045	1.90243	0.247253	1.40895	2.15714	2.30233	-0.127017	0.102372	-0.207678	-0.107568	-0.415037	-0.285453	0.228315	0.198931	0.125321	1.86938	2.65441	0.963062	3.18748	3.1481	-0.0962809	-0.0528735	0.878518	0.873118	-0.0823166	0.257213	1.55472	0.993868	-0.0413978	0.109265	2.25579	2.08192	-0.356116	-0.403422	-0.22964	0.0123103	-0.240244	-0.196003	-0.0630041	-0.188445	-0.0868932	-0.0407303	1.00054	0.902036	2.85133	3.15018	1.53769	1.39562	0.102321	0.129521	-0.290016	-0.346035	-0.301105	-0.289478	-0.375799	-0.335233	0.598085	0.568253	0.49199	0.357454	-0.327266	-0.347086	0.716687	1.02401	-0.320118	-0.22966	-0.47074	-0.278266	-0.351896	-0.277273	0.386744	0.324778	-0.363669	-0.18661	-0.0573	-0.0790035	-0.226201	-0.0218831	-0.188759	-0.165089	0.216159	0.0969617	-0.259307	-0.186068	0.00132418	0.0722283	0.104796	-0.0852233	-0.266381	-0.186718	-0.0871692	-0.135393
PF3D7_1352200.e2	PF3D7_1352200	conserved Plasmodium protein, unknown function	-0.387583	-0.320818	-0.115272	-0.222602	-0.0480031	-0.224063	0.123009	0.138913	0.191015	0.276693	0.34542	0.484784	-0.238927	-0.213079	0.4192	0.508136	0.123781	0.173028	0.203351	0.164575	0.34813	0.289507	0.0491928	0.0358811	0.0712283	0.1186	0.00889544	0.300097	0.257298	0.152418	0.189712	0.228552	-0.138734	-0.0744146	0.442005	0.408318	-0.455973	-0.27459	0.293005	0.0573332	0.356224	0.231883	-0.0662851	-0.0139592	0.285125	-0.111484	0.195444	-0.258045	-0.0269431	0.0598899	0.183285	-0.470674	-0.122054	-0.0154229	-0.326287	-0.0163127	-0.145614	0.0698126	0.190282	0.140769	-0.189274	-0.0197346	-0.0397947	0.00446385	-0.138388	-0.00398865	-0.182429	-0.219958	0.079133	-0.188138	0.0775635	0.0220844	-0.261181	-0.170712	-0.135693	-0.173684	0.0752445	0.0499082	0.121376	-0.286934	0.0347202	-0.355223	0.370325	0.280848	-0.55534	-0.42562	-0.525672	-0.493891	0.00685255	-0.0995826	-0.179025	-0.191858	-0.215312	-0.273531	-0.117245	-0.0497982	-0.0703646	-0.0275709	0.0779722	-0.135426	-0.096731	0.0269233
PF3D7_1246300.e6	PF3D7_1246300	conserved Plasmodium protein, unknown function	-0.762835	-0.500835	0.351173	-0.283301	-0.292498	-0.453186	0.00861313	0.159893	-0.0374175	0.0818395	0.355197	0.366108	-0.469515	-0.493438	0.110226	-0.0279879	-0.215914	-0.20182	0.341073	0.390566	0.028137	-0.0521847	-0.343809	-0.312874	-0.061729	0.0143218	-0.286327	-0.212238	0.00783011	-0.0560443	-0.00762324	-0.0458661	-0.239541	-0.214404	0.372981	0.26616	-0.562563	-0.352682	-0.0927447	0.0244858	0.0209906	-0.16186	-0.144592	-0.139537	-0.0176212	-0.0728431	0.166497	-0.000757519	-0.137249	0.0409355	0.651766	-0.151889	-0.106415	-0.0802275	-0.490024	-0.322644	0.0772574	0.152631	0.0642689	0.0732635	-0.0245405	0.331282	0.0290684	0.0704325	-0.0306289	-0.0946504	-0.33019	-0.413488	-0.173479	-0.34714	0.503318	0.537111	-0.140908	0.12366	-0.311101	-0.327636	-0.0866585	-0.132434	-0.587423	-0.438399	-0.172301	-0.742462	0.11666	0.125912	-0.674005	-0.573367	-0.657971	-0.758849	0.836928	0.855022	-0.283499	-0.240507	0.0931094	1.18438	-0.172909	-0.20893	0.300425	0.181464	0.123127	-0.064	-0.0778957	-0.0121622
PF3D7_1407300.e1	PF3D7_1407300	pre-mRNA splicing factor, putative	-0.782367	-0.482875	0.120393	-0.152422	-0.398794	-0.62874	-0.109273	-0.00725755	-0.0644266	0.024124	0.0785491	0.1556	-0.638768	-0.424725	0.0226578	0.157401	-0.259721	-0.36833	-0.110172	-0.337085	-0.0713174	-0.0709619	-0.488641	-0.345262	-0.40084	-0.244862	-0.224115	-0.320588	-0.221248	-0.136985	0.0771019	0.0179458	-0.250477	-0.26286	0.00329571	-0.202126	-0.485119	-0.286643	-0.199174	-0.12435	-0.182843	-0.283538	-0.291598	-0.269635	-0.268742	-0.150723	0.0790342	-0.144031	-0.114365	0.00452256	-0.356235	-0.706567	-0.128358	-0.107993	-0.582985	-0.360119	0.0858562	0.284033	0.0557251	0.0337255	-0.22964	-0.103401	-0.109684	-0.0861716	-0.310138	-0.210624	-0.413574	-0.431299	-0.209405	-0.396957	-0.148199	-0.100907	-0.306336	0.134817	-0.315602	-0.22966	-0.286744	-0.179269	-0.472941	-0.453732	-0.159515	-0.551883	-0.0445143	0	-0.680281	-0.507561	-0.485526	-0.567385	-0.110984	-0.235258	-0.408922	-0.368407	-0.425443	-0.415037	-0.23392	-0.0986159	-0.0636363	0.0880144	-0.110778	-0.217225	-0.230174	-0.0818889
PF3D7_0114700.e2	PF3D7_0114700	rifin (RIF)	0.4015	0.275942	0.791616	0.357552	-0.317973	-0.345017	-0.20086	-0.155673	-0.0205138	0.0103618	0.0188476	0.0867652	0.104648	0.146441	-0.173858	-0.27958	0.754852	0.673504	-0.0154553	-0.151354	0.163539	0.217738	0.092551	0.0630179	-0.310336	-0.400808	-0.0519013	0.0154898	-0.0443569	0.0161895	0.0513572	0.0255056	-0.210989	-0.0309025	0.681528	0.586821	-0.0792804	0.0675211	-0.10831	-0.15195	1.95922	1.70455	-0.512275	-0.7799	0.173114	0.0145373	-0.128593	0.0196107	-0.177383	-0.0380407	1.05869	1.006	0.0857133	0.0332673	-0.285852	-0.270706	0.247748	0.0738045	0.16153	0.3573	-0.205206	-0.234297	-0.117349	-0.118705	0.414099	0.438399	0.119283	0.184279	0.125178	0.298167	-0.0194895	-0.305078	0.327997	0.282848	0.402124	0.434194	0.972168	1.15562	1.80743	2.05856	-0.169569	-0.0480035	0.128561	-0.0159478	0.215287	0.288112	1.72914	1.88998	0.670796	0.777712	0.979497	1.08142	-0.0168863	-0.112188	-0.161836	0.0606456	-0.354406	-0.284306	-0.0344453	0.026999	-0.199327	-0.370516
PF3D7_0503300.e1	PF3D7_0503300	Ser/Arg-rich splicing factor, putative	-0.359307	-0.133732	-0.0732233	-0.102278	-0.537638	-0.483981	-0.223833	-0.0558805	0.00866486	0.0976645	0.0618704	0.0645543	-0.288816	-0.211996	-0.156844	0.0247995	-0.0690541	-0.190072	-0.140418	0.195352	0.0149982	-0.121077	-0.318863	-0.164953	-0.199495	-0.232872	-0.277192	-0.150216	0.190067	0.241965	-0.0787771	-0.101864	-0.188695	-0.109808	-0.0359126	-0.203669	-0.265705	-0.117077	-0.0501051	-0.0413106	-0.086609	-0.200756	-0.203935	-0.187656	-0.0587982	-0.0044071	0.0978539	0.138536	-0.11988	-0.127797	-0.257575	-0.656202	-0.0680433	-0.126077	-0.274635	-0.217947	-0.170715	-0.218436	0.0902617	0.0694805	-0.239182	-0.0983059	-0.0247809	-0.00103707	0.23702	0.26688	-0.298321	-0.285672	-0.28406	-0.320349	-0.0868838	0.100047	-0.413125	-0.458866	-0.189414	-0.0787507	-0.0694456	-0.253244	-0.232984	-0.115753	-0.221285	-0.261499	-0.111893	-0.0860334	-0.311783	-0.158167	-0.252555	-0.154418	0.0334791	-0.133044	-0.373392	-0.1906	-0.2616	-0.282857	-0.105795	-0.0233745	-0.0553982	-0.0718245	-0.0168128	-0.0826027	-0.150722	-0.0187308
PF3D7_1243800.e1	PF3D7_1243800	microtubule associated katanin, putative	-0.688922	-0.496128	-0.0577657	0.0199857	-0.473583	-0.417079	-0.258173	-0.15028	-0.112945	0.0496591	-0.125504	0.0720674	-0.579536	-0.514306	-0.0419268	-0.00270675	-0.175848	-0.30635	0.0854632	0.0427084	-0.121215	-0.229726	-0.378984	-0.248807	-0.243528	-0.308445	-0.522916	-0.325956	-0.470391	-0.184519	-0.282939	-0.328473	-0.288482	-0.351503	-0.309812	-0.295578	-0.229163	-0.0732697	-0.330044	-0.374877	-0.414952	-0.475311	-0.446256	-0.388528	-0.462176	-0.177488	0.0115592	0.0454723	-0.483585	-0.307655	0.141538	-0.410582	-0.271875	-0.309807	-0.480055	-0.438121	-0.490795	-0.0248786	0.0873967	0.0449129	-0.471739	-0.308405	-0.187731	-0.301885	-0.385664	-0.284382	-0.406762	-0.514288	-0.59923	-0.646588	-0.364955	-0.274282	-0.292749	-0.239685	-0.458866	-0.327636	-0.300947	-0.351788	-0.361341	-0.445594	-0.407774	-0.360847	-0.229588	-0.137961	-0.675572	-0.46207	-0.478597	-0.436501	-0.0706262	-0.235258	-0.382193	-0.395697	-0.335147	-0.392654	-0.171416	-0.173633	-0.187291	-0.109421	-0.147336	-0.23455	-0.335664	-0.294932
PF3D7_1302000.e1	PF3D7_1302000	EMP1-trafficking protein (PTP6)	-0.704082	-0.739559	0.0825305	-0.0202665	-0.414639	-0.790622	-0.281848	0.0387735	-0.139025	0.0800704	-0.102061	0.0141844	-0.666237	-0.752466	-0.0652512	-0.0293671	-0.211437	-0.355569	-0.140418	-0.14563	-0.280771	-0.20878	-0.64817	-0.469575	-0.51134	-0.388196	-0.701556	-0.464132	-0.580553	-0.483354	-0.482262	-0.399429	-0.270745	-0.301107	-0.270477	-0.263034	-0.69583	-0.664509	-0.240055	-0.268504	-0.167268	-0.331161	-0.495984	-0.299085	-0.0868594	-0.40439	-0.165181	0.127486	-0.349195	-0.366782	-0.241993	-0.4995	-0.280624	-0.452196	-0.534036	-0.440709	0.181226	0.224249	0.0164998	-0.0697199	-0.669563	-0.420393	-0.0848435	-0.204299	-0.503342	-0.341781	-0.559196	-0.591289	-0.173479	-0.19799	-0.315687	-0.291554	-0.351823	-0.101505	-0.620722	-0.427171	-0.47193	-0.367812	-0.555002	-0.573751	-0.357018	-0.545464	-0.0516701	-0.00171715	-0.746235	-0.575657	-0.670551	-0.532412	-0.213812	-0.338609	-0.51831	-0.480805	-0.601566	-0.531369	-0.24801	-0.213404	-0.246138	-0.17393	-0.262228	-0.391183	-0.420602	-0.343954
PF3D7_0115400.e2	PF3D7_0115400	stevor	0.541115	0.748798	0.156405	0.383036	0.560582	0.433585	0.288767	0.334666	0.235526	0.0778189	0.194357	0.446331	0.321685	0.320491	0.157372	0.280489	0.3072	0.185148	0.326536	0.0971199	0.83544	0.574306	0.544578	0.36383	0.330947	0.525192	0.462089	0.389609	0.745516	0.615488	0.334164	0.385448	0.777363	0.705061	0.587444	0.605722	0.279562	0.288449	0.274031	0.313828	0.389053	0.40577	0.449166	0.256071	0.47282	0.428671	0.372932	0.294336	0.413162	0.404502	0.0779734	-0.210154	0.418042	0.266476	1.3997	1.42246	0.724046	0.609633	0.160326	0.400527	0.548438	0.93323	0.494056	0.190503	1.25589	1.29388	1.01097	0.950021	0.804257	0.870465	0.700311	0.3494	0.453679	0.519546	2.57051	2.70619	0.512737	0.622357	0.072337	0.145351	0.230559	0.343499	0.453635	0.328623	0.791681	0.859016	0.941106	0.853448	0.979524	0.871487	0.717257	0.708061	0.297074	0.296734	0.28669	0.463497	0.523662	0.529633	0.708225	0.658312	0.068269	0.0587354
PF3D7_1248400.e1	PF3D7_1248400	conserved Plasmodium protein, unknown function	-0.429663	-0.425814	-0.0552055	0.0100275	-0.380006	-0.202775	-0.443324	-0.179263	0	0.104642	0.0989222	0.125312	-0.321443	-0.227228	-0.0660099	0	0.286504	0.301295	-0.100477	0.119314	0.0028964	0.040854	-0.295499	-0.318709	-0.173707	-0.209189	0.944224	0.91779	-0.132507	-0.0114542	-0.141691	-0.0405499	1.37389	1.40231	-0.167761	-0.0827777	-0.211234	-0.0746622	-0.0388192	-0.0507034	0.0486775	-0.1942	-0.225763	-0.0946194	0.00196285	-0.0354249	0.179984	0.308384	0.0731105	0.128485	-0.14493	-0.441014	0.0100787	-0.123168	0.828566	1.29535	-0.239171	0.0487227	0.0970709	0.0656291	0.203274	0.477941	-0.019912	0	-0.0972825	-0.0297805	0.590323	0.594896	-0.428401	-0.299693	-0.0233526	-0.120795	-0.245914	-0.233655	-0.127756	-0.135641	-0.174976	-0.261204	0.536413	0.664184	-0.00761821	-0.169788	-0.0100322	0.129054	-0.57129	-0.429756	-0.399903	-0.306498	0.00685255	-0.0648172	-0.288217	-0.127837	-0.143257	-0.160058	-0.0294438	0.0543524	0.245221	0.136751	0.150908	0.0423799	-0.0763184	0.0919735
PF3D7_1415000.e1	PF3D7_1415000	uracil-DNA glycosylase, putative	-0.374049	-0.263701	-0.224651	0.160531	-0.40828	-0.32848	-0.429508	-0.04144	0.0343515	0.150881	3.00334	3.66539	-0.467366	-0.215247	1.22973	1.06381	-0.0307831	-0.260163	0.28186	0.0761663	0.116369	0.108414	-0.324172	-0.194823	-0.134485	-0.451621	-0.51216	-0.290103	-0.244313	-0.0198419	-0.240778	-0.208486	-0.296015	-0.26706	-0.284475	-0.283016	-0.119202	-0.110634	-0.0657686	-0.0542978	-0.126868	-0.106765	-0.142668	-0.101779	-0.132601	-0.111258	-0.0810739	0.259875	-0.0432228	-0.190167	0.762045	0.292593	-0.0936393	-0.0675907	-0.235443	-0.227969	-0.24935	0.112335	0.114583	0.0628216	-0.236271	-0.305099	-0.0892992	-0.0756862	-0.244341	-0.144851	-0.324677	-0.321762	-0.487423	-0.409876	0.161147	-0.0123308	-0.361435	-0.384784	-0.387232	-0.344632	0.0736143	-0.174093	-0.451348	-0.164638	0.0875187	-0.0456975	-0.0170186	0.0779423	0.0518014	0.195279	-0.269797	-0.16273	-0.114057	-0.261	-0.327745	-0.200697	-0.0944179	-0.142974	-0.221509	-0.17073	-0.0438924	-0.148636	-0.141602	-0.165928	-0.36838	-0.122955
PF3D7_1040500.e2	PF3D7_1040500	rifin (RIF)	0.0938035	0.0486738	0.0878999	0.154754	-0.0704193	-0.117622	0.265088	0.20289	0.254642	0.256761	-0.0965141	0.15186	-0.0583664	0.0230007	-0.173858	-0.0945269	1.54433	1.4628	0.414527	0.118261	0.304952	0.138537	0.0441243	0.0821571	-0.166068	-0.259179	0.38441	0.336498	-0.155828	0.0364891	0.270287	0.322523	0.212793	0.16454	0.270524	0.227164	0.742415	0.531535	0.176782	0.173378	0.206898	0.0956258	0.119186	0.0368737	0.153399	0.242018	0.000565216	-0.0404444	-0.00265358	0.107479	0.0109525	-0.430563	0.188026	-0.0851317	0.150277	0.081443	0.240872	0.150013	0.559494	0.572659	0.198252	0.232305	0.209359	0.125207	0.209868	0.263103	0.356246	0.332161	0.075206	0.122196	0.354882	0.142809	0.567174	0.646977	0.161958	0.111537	0.761749	0.774619	0.189228	0.412782	0.12736	0.135166	-0.0233623	0.0217957	0.127824	0.00105313	0.400333	0.479723	0.400521	0.353844	0.0624005	-0.0364549	-0.0501773	-0.0962002	0.0529141	-0.0266236	0.0560005	0.0226201	0.463441	0.279044	-0.11934	-0.150253
PF3D7_1340400.e2	PF3D7_1340400	conserved Plasmodium protein, unknown function	-0.27766	-0.463602	-0.385793	-0.00251779	0.0017918	0.0863824	-0.353288	0.685808	-2	-2	0.00148319	-0.118387	-0.419835	-0.254278	-0.156036	-0.221322	-0.265074	-0.309018	0.382878	0.131408	-0.478254	-0.2742	-0.271367	-0.39371	-0.326341	-0.676718	-0.879762	-0.71391	-0.699826	-0.599556	0.639465	0.583672	-0.772782	-0.643365	0.383136	0.630422	-0.709188	-0.689895	-0.58041	-0.531068	-0.0971893	-0.0785139	-0.650883	-0.559969	-0.772426	-0.262657	-2	-2	-2	-2	-2	-2	-2	-2	-2	-2	-2	-2	-2	-2	-2	-2	-2	-2	-2	-2	-2	-2	-2	-2	-2	-2	-2	-2	-2	-2	-2	-2	-0.355038	-0.0471071	-0.244726	-0.304209	-0.0814673	-0.020742	-0.353174	-0.399888	-0.501591	-0.306498	-0.321573	-0.297061	-0.253198	-0.348625	-0.333941	-0.379589	-0.500074	-0.354496	0.0644955	-0.136456	-0.488543	-0.398723	-0.725053	-0.370822
PF3D7_0101800.e2	PF3D7_0101800	stevor	1.11176	0.943756	0.195244	-0.0898625	-0.0744157	0.138703	0.0734171	0.133477	-0.110793	-0.0665127	0.163765	0.203086	0.237732	0.292768	0.51953	0.223053	-0.0965178	-0.020626	0.289276	0.117184	0.206722	0.162799	0.394735	0.36383	-0.111276	-0.135881	0.15302	-0.026966	-0.163146	0.0208547	0.0978818	0.133654	0.64043	0.751904	0.247566	0.341588	-0.318526	-0.212004	0.00478244	0.017345	0.0533981	0.214227	-0.286907	-0.782414	0.298723	0.214167	0.0367722	-0.0485358	0.0546212	0.122951	-0.00238055	-0.26527	0.0558634	0.0931388	-0.256342	-0.23771	0.0831681	0.0382259	0.0323504	0.302639	0.155343	0.617119	0.114328	-0.0182586	1.55043	1.47354	0.288824	0.285494	0.262814	0.358208	0.143308	-0.414524	-0.0727868	-0.20428	2.90753	3.04861	0.544586	0.603901	0.594216	0.754846	-0.0413808	-0.10767	0.135344	0.0462235	0.468203	0.635339	0.407295	0.514046	0.778836	0.603275	1.09665	1.00956	0.108002	0.158961	-0.040134	0.173817	-0.0848535	-0.00127453	0.228775	0.293186	0.0136118	-0.18137
PF3D7_1254600.e2	PF3D7_1254600	stevor	0.49103	0.56311	0.363669	0.357552	0.0513375	0.269495	0.409011	0.410114	0.0830247	0.0803089	0.330111	0.55277	0.140525	0.0886533	0.309969	0.330957	0.105079	0.0635178	0.50903	0.37311	0.410057	0.179706	0.155585	0.153379	0.319359	0.272286	0.0635759	0.183677	-0.113564	-0.191385	0.254259	0.349972	0.596487	0.615428	0.439152	0.402438	0.336462	0.171125	0.411754	0.257108	0.262017	0.28788	0.293888	-0.0367517	0.349938	0.250673	0.226597	0.219157	0.00183382	0.266886	0.0305657	0.028676	0.617175	0.225706	0.194671	0.29268	0.213034	0.0817533	0.239266	0.448272	0.171045	0.696558	0.067175	-0.317422	0.92248	0.996114	0.526583	0.49439	0.360705	0.445597	0.317546	-0.00257337	0.414105	0.48456	3.61224	3.32019	2.30064	2.17274	0.179399	0.332211	0.168936	0.255561	0.131064	0.109789	0.777667	0.704951	0.559544	0.586254	0.674633	0.527896	2.45917	2.31617	0.163215	0.207715	0.252668	0.25006	0.282741	0.252788	0.444924	0.406239	-0.0763815	-0.207191
PF3D7_0500500.e2	PF3D7_0500500	rifin (RIF)	0.81251	1.88101	2.54797	2.60747	-0.0637832	0.0832078	3.81116	3.05777	0.477183	0.46016	0.300775	1.39736	0.38593	0.26042	0.297907	0.245835	0.303643	0.221238	0.880098	0.952953	1.90936	1.5151	0.190031	0.144666	3.50946	3.87328	0.968265	1.21904	0.663083	0.437202	0.160888	0.1741	0.215743	0.246602	0.105313	0.0957213	1.8317	1.67464	0.214247	0.131852	1.24722	1.1457	-0.00219125	-0.134538	0.287784	0.260609	1.97868	1.82176	-0.0148049	0.140185	0.114355	-0.177464	0.33804	0.0772008	-0.195529	-0.130096	0.15778	-0.0480421	0.381909	0.470907	0.372281	0.247458	-0.0545646	-0.239948	0.990149	1.03877	0.297401	0.307189	0.287917	0.370046	0.421757	0.330666	0.818553	0.902838	0.196415	0.339946	0.201237	0.0747612	1.19841	1.37084	0.124301	0.254983	0.256863	0.245647	0.896139	0.907288	0.631613	0.615491	0.774284	0.711348	1.2876	1.20395	0.410109	0.292242	-0.285428	-0.0113453	0.0586489	-0.0133719	0.191178	0.32106	0.0801025	-0.089711
PF3D7_1150300.e2	PF3D7_1150300	rifin (RIF)	-0.0446592	-0.0206561	-0.241607	-0.453567	-0.173808	-0.205005	0.0404201	0.0195476	0.112605	0.2157	0.212647	0.293448	0.0267667	0.133252	0.0535918	-0.0251718	0.291661	0.111754	-0.0849643	-0.0342807	0.348258	0.161138	-0.0837788	-0.189879	-0.406935	-0.286205	0.114537	0.0876733	-0.0968244	0.0255048	-0.154241	-0.161416	-0.216375	-0.120283	-0.296496	-0.29517	-0.0708395	-0.240619	-0.15578	-0.0782326	0.0994328	0.0847319	0.392112	0.426858	0.0350046	0.00592961	-0.0966949	-0.169501	-0.0380009	0.0287765	-0.271731	-0.48021	0.0133531	-0.149686	0.897339	0.23037	-0.0935596	-0.0967546	0.287718	0.393296	0.426972	0.450817	-0.0700562	-0.00342909	-0.174705	-0.0195964	0.0722231	0.164007	-0.0826272	-0.182701	0.504184	0.61372	0.478608	0.488851	-0.19653	-0.170694	0.0725782	-0.175273	0.0481969	-0.0725644	0.0731711	0.0202119	0.122106	-0.0597831	-0.00193368	-0.0526985	-0.164854	-0.111122	0.385382	0.330956	0.342508	0.322978	0.0484681	0.0246121	-0.188763	-0.203835	-0.287291	-0.186014	0.129239	0.165471	-0.149729	-0.210723
PF3D7_0700500.e2	PF3D7_0700500	rifin (RIF)	0.161521	0.398501	0.0770057	0.103609	0.233707	0.0876384	0.202352	0.226507	0.356811	0.410671	0.126522	0.170653	0.223034	0.416343	0.0343342	0.239586	0.814233	0.6432	1.38265	1.49603	0.540349	0.340538	0.221113	0.184175	0.034891	0.504113	1.01066	1.18409	-0.101211	-0.183985	0.326332	0.321695	0.265396	0.344386	0.195851	0.301998	0.265742	0.0983138	0.309756	0.473563	0.283141	0.348029	0.639936	0.524675	0.335847	0.239895	0.242186	0.341848	0.510121	0.503589	0.0846902	-0.157741	0.285848	-0.0333434	0.352704	0.351867	0.750174	0.745022	0.536287	0.586067	0.435963	1.22224	0.517367	0.428375	0.437734	0.540583	0.314	0.424197	1.82415	1.71353	0.725474	0.632309	0.701778	0.758811	0.694878	0.759534	0.925518	0.981789	-0.00483786	0.173596	1.16775	1.00758	0.587863	0.511337	0.452249	0.559039	0.501017	0.487529	0.586955	0.416288	0.291203	0.215529	0.267923	0.128546	0.356893	0.374911	0.238754	0.398533	0.504127	0.400678	0.231025	0.0207735
PF3D7_1006700.e2	PF3D7_1006700	conserved Plasmodium protein, unknown function	-0.121379	0.0491317	0.101012	-0.16365	0.266616	0.306377	2.27985	2.20186	0.196713	0.202204	0.873848	0.869961	0.00620015	0.0378101	0.417573	0.390578	0.218674	0.287123	0.273281	0.595915	0.514457	0.389042	0.425386	0.569646	0.0616103	0.082274	0.467606	0.663247	0.233287	0.196529	1.86771	1.72869	0.00919894	0.113392	0.346626	0.320497	1.1304	1.22409	0.373874	0.220906	0.126444	0.149547	0.106716	0.0465753	0.602425	0.720909	0.29926	0.115652	0.249733	0.528248	0.466253	-0.427102	0.0875903	0.148798	-0.0368709	0.11195	2.19167	1.80151	0.15758	0.150663	1.1902	1.24946	0.126978	0.167201	0.285742	0.293448	0.630614	0.475711	0.276402	0.0826217	0.435051	0.431253	0.0537443	0.216363	0.10225	0.0287113	0.247069	0.344232	0.803398	0.66	0.0558893	-0.146528	0.258413	0.348904	-0.150069	0.0218	-0.00596567	-0.192202	0.149917	0.1212	0.961761	0.9242	0.0908647	-0.0741625	0.393011	0.425306	0.253948	0.36165	0.226257	0.0612811	0.00703183	0.122006
PF3D7_1300700.e2	PF3D7_1300700	rifin (RIF)	0.267984	0.275942	0.155666	-0.0283517	0.254034	0.303935	0.320294	0.271447	-0.043039	-0.0993237	0.0137571	0.185213	0.292677	0.345379	0.0391727	0.13826	1.38195	1.1051	0.353662	0.160158	0.589687	0.365983	0.421744	0.28475	-0.0159278	0.0266718	0.214538	0.257452	-0.284597	-0.239388	0.633073	0.499782	0.287995	0.189551	0.378074	0.408752	0.314615	0.15228	0.284671	0.396956	0.380531	0.3015	0.218632	-0.0228125	0.404569	0.488432	0.212902	0.271769	0.232866	0.302927	0.0375063	-0.44863	0.219183	0.0362382	0.348295	0.393532	0.733875	0.485214	-0.0523011	0.104364	0.467219	0.484274	0.254545	0.0908948	0.394172	0.406423	0.309565	0.37543	0.579803	0.636696	0.884383	0.708081	0.66276	0.704716	0.27912	0.303465	2.6404	2.66783	0.247116	0.435624	0.311345	0.233152	0.291472	0.217592	0.493713	0.463163	0.837271	0.750158	0.843153	0.835771	0.149055	0.052753	0.0669094	0.215564	0.185477	0.116355	0.23817	0.271945	0.988933	0.935892	0.0298038	0.0688564
PF3D7_0900700.e2	PF3D7_0900700	rifin (RIF)	0.512156	0.36759	0.13668	-0.175012	-0.317973	-0.177499	0.547952	0.390413	-0.253702	-0.313236	0.0403979	0.133337	0.00659208	-0.197037	-0.0582368	-0.0749248	-0.0898198	-0.235865	0.199295	-0.00937532	0.463657	0.292437	0.092551	0.0829174	-0.15525	-0.0884535	-0.0361236	0.355873	-0.0300686	0.35738	0.037262	0.0376504	-0.142744	-0.0174055	0.0833444	0.158263	-0.0650648	-0.0710076	-0.0182342	-0.0876959	-0.00143377	-0.0550903	-0.655733	-1.26382	0.328749	0.172266	-0.129465	0.0487261	-0.145352	-0.322137	-0.144174	-0.17678	-0.0379388	0.0335977	-0.151779	-0.234451	0.108059	-0.0569398	-0.36956	-0.0643007	0.0397752	0.233047	-0.115699	-0.207412	0.167131	0.11119	0.0458038	0.151163	0.167794	0.295556	0.107818	-0.0118736	0.336032	0.376427	0.0581692	-0.0440018	0.165633	0.0678715	-0.00617647	0.175819	-0.22937	-0.0537171	-0.120798	0.0984377	0.334959	0.399442	0.670432	0.71152	0.530062	0.532227	0.0186503	-0.0581388	0.100915	0.0391604	0.824763	1.343	-0.14681	-0.0978927	0.233406	0.221152	-0.0471257	-0.281249
PF3D7_0809700.e1	PF3D7_0809700	RuvB DNA helicase, putative	-0.21479	0.115221	0.0484171	0.0842778	0.133477	0.189512	0.0742362	0.299625	0.0679041	0.0586703	-0.0721117	-0.0613027	-0.23801	0.0190289	-0.0385721	-0.182828	0.371009	0.416833	-0.445632	0.0903977	0.00347498	-0.0981343	0.0601017	0.259906	-0.261525	-0.258976	-0.0205748	-0.0391411	-0.0611445	0.0205956	-0.0694392	-0.112632	-0.0970111	-0.167524	-0.274463	-0.154588	-0.211234	0.062778	-0.0453919	-0.116344	-0.18636	-0.247335	-0.120537	-0.11064	-0.234061	-0.0285692	0.166497	0.0165656	-0.0166196	0.0306253	-0.260302	-0.856051	-0.0196387	-0.0588798	-0.179254	-0.0124578	-0.0567049	-0.107985	-0.0295999	0.0278591	-0.033897	0.0814059	0.0398927	-0.0335617	0.0851955	0.0970374	-0.0514371	-0.121971	0.0827606	-0.00922221	-0.203674	-0.0675528	-0.369399	-0.135694	0.00992787	0.0307404	0.692164	0.927882	0.112306	0.130928	-0.129075	-0.346827	-0.131977	0.0538968	-0.0456059	0.0445539	0.0847755	0.0849421	0.0910947	0.0664274	-0.130554	0.00879025	0.0424353	-0.0279541	-0.0375793	-0.0365259	-0.0405855	-0.0121887	0.126299	-0.045141	-0.149063	0.0843318
PF3D7_0200100.e2	PF3D7_0200100	erythrocyte membrane protein 1, PfEMP1	-2	-2	0.130108	0.145793	0.555419	0.381762	1.3695	1.17966	4.07838	3.73464	0.360322	0.471947	0.58547	0.761861	0.81678	1.10814	1.37365	1.06324	0.728435	0.741282	1.09115	0.864323	0.989885	0.771969	0.320466	0.548911	1.55422	1.15078	0.745516	0.78858	0.139339	0.179134	1.26804	0.923883	0.857152	2.11451	1.16467	1.11714	0.570099	0.908456	1.51174	1.72145	0.755269	0.893822	0.426442	0.337007	-2	-2	0.929574	0.77118	0.0414664	0.0818216	0.151484	0.151538	1.13038	1.08177	2.68916	2.67349	0.533778	0.588602	1.64998	1.72944	1.82562	1.87068	0.98227	0.998715	0.406757	0.541777	0.960329	1.41705	1.20229	1.29387	0.728331	-1.93323	0.836617	0.976168	0.706509	0.466064	0.678493	0.849998	0.959993	1.2428	1.24115	1.14276	0.250152	0.487736	0.993891	0.583297	1.15855	0.927737	0.382579	0.34764	1.13507	0.622871	-2	-2	0.171835	0.342967	0.613103	0.529402	0.23014	0.0969333
PF3D7_1333500.e1	PF3D7_1333500	conserved Plasmodium protein, unknown function	0.0630453	0.00332802	0.0871732	0.113638	0.322406	0.433557	-0.0795086	0.0960151	0.14263	0.184201	0.135587	0.0377632	0.0734374	3.03348	0.173947	0.27437	0.154883	0.0249986	-0.00869201	0.299325	0.189888	0.164706	0.198181	0.190739	-0.034397	-0.00678917	0.792248	0.974024	0.196076	0.320475	1.08936	1.04648	0.229188	0.20038	0.110328	0.0124601	0.757242	0.860146	0.0442283	0.0174404	0.528252	0.411303	0.0179993	-0.0481292	-0.186345	0.0669427	0.201721	0.454811	0.119481	0.386446	-0.13739	-0.474961	0.0957258	0.252099	0.162255	0.253141	0.0944042	0.12411	0.100485	0.180594	0.00598264	0.254695	0.271995	0.223669	2.97661	0.346101	0.126812	0.100111	0.174692	0.147342	0.248756	0.358899	0.0336084	0.192448	0.0861304	0.107729	0.948454	1.05412	0.22125	0.00132357	-0.0307172	0.0260932	-0.0516701	0.100527	0.129206	0.264571	0.261338	0.282551	0.149917	0.0560403	0.0689603	0.180054	0.183525	0.179124	0.849321	0.309509	0.0941898	0.118064	0.320198	0.27343	0.0858285	0.238757
PF3D7_1332700.e1	PF3D7_1332700	DEAD/DEAH box ATP-dependent RNA helicase, putative	0.0283042	-0.0145108	0.240913	0.342162	0.401226	0.623934	0.196469	0.200509	0.134736	0.250192	0.131257	0.0674211	0.0645524	0.129069	0.0137091	0.109328	0.169275	0.090273	0.154358	0.277722	0.177636	0.184512	0.251501	0.381843	-0.0749285	0.138734	0.0613712	0.0924389	0.237455	0.296186	0.21313	0.298391	0.218652	0.168857	0.0494594	0.0361906	0.221659	0.320207	-0.00685584	-0.0746848	-0.113137	-0.199154	-0.0942709	-0.0550614	-0.224467	0.305702	0.146389	0.28744	0.00444199	0.117392	-0.129889	-0.162222	0.215668	0.207162	0.122097	0.203458	0.112051	0.206092	0.1359	0.25934	-0.00105834	0.105345	0.244691	0.200738	0.323064	0.348606	0.198765	0.0926525	0.0718503	0.106299	0.110551	0.190917	-0.0384861	0.0457176	0.055085	0.0756567	0	-0.136089	0.201607	0.0879691	-0.0229764	0	-0.12861	0.0215755	-0.0405509	0.138941	0.182876	0.234838	0.274986	0.163452	-0.0708974	0.0636031	0.185209	0.221623	0.45134	0.461304	0.285909	0.270372	0.475844	0.39761	0.126705	0.2824
PF3D7_0400300.e2	PF3D7_0400300	rifin (RIF)	0.219457	0.341037	-0.143695	0.00857025	-0.116373	-0.0095688	0.150215	-0.00351363	0.144962	0.178609	0.275864	0.298998	0.0758912	0.150271	0.133439	0.154128	0.373869	0.303085	1.02742	0.312788	0.493899	0.326905	-0.0142565	0.0813964	-0.0686024	0.030889	0.172538	0.231563	0.0448935	0.106193	-0.0394465	0.0551804	-0.0241561	0.00577081	2.12327	1.9837	0.033644	0.0426365	0.28655	0.237394	0.29163	0.280779	0.548952	0.348976	0.213682	0.110636	2.0323	2.06504	0.204396	0.155122	0.0755232	-0.0647501	-0.0290255	-0.114117	0.0902856	0.257818	0.337704	0.363048	0.291518	0.343926	0.108872	0.194473	0.113977	0.0905905	0.205908	0.357598	0.122275	0.174958	0.317731	0.478202	0.216127	0.044452	0.460784	0.548615	0.117466	0.169242	0.486086	0.212952	0.11652	0.114226	0.026077	0.0229288	0.319953	0.177699	0.287395	0.322878	0.522678	0.608796	0.657383	0.623713	0.103043	0.122877	0.177796	0.0262358	-0.0688601	-0.0354273	-0.150246	0.0287112	0.286072	0.299079	0.0190862	0.0449014
PF3D7_1373400.e2	PF3D7_1373400	rifin (RIF)	0.194912	0.064991	-0.149167	-0.0938369	-0.0925377	-0.0773873	0.119419	0.102395	-0.0848874	0.0247976	0.0935641	0.120072	0.107264	0.267762	0.0205361	0.0436941	0.160012	0.101884	0.375949	0.387917	0.421781	0.257126	0.0163371	-0.0194443	0.00901852	0.165097	-0.0227626	0.14973	-0.00683892	0.0161895	-0.180037	-0.170701	-0.0172129	0.0353539	-0.170485	0.00209002	0.0695622	0.0945936	-0.00772656	0.0616373	0.175304	0.130967	2.84008	2.9035	0.17893	0.0533086	0.0156306	-0.0372205	0.0981492	0.138066	-0.0240913	-0.129779	0.0140432	-0.0776186	0.232008	0.224463	0.0730903	0.075253	-0.243391	-0.174436	0.58931	0.721918	0.0448525	0.0735377	0.175256	0.293618	-0.0887456	-0.0563677	0.881802	0.985503	0.244824	0.0408021	0.750831	0.725303	-0.102239	-0.106867	0.372138	0.0904837	0.0422197	0.097905	0.383245	0.584633	0.299281	0.132226	0.206014	0.307483	0.216225	0.20697	0.283537	0.417974	1.12084	1.16447	0.0220169	-0.0644594	1.334	1.52167	-0.189775	-0.0266858	0.149964	0.124023	0.0489974	-0.05023
PF3D7_1119000.e1	PF3D7_1119000	acyl-CoA-binding protein, putative	-0.379447	-0.302896	0.101012	0.0445847	-0.234395	-0.0432036	-0.483386	-0.0720968	0.017278	0.174286	-0.0643327	0.0230717	-0.234351	-0.096602	-0.110321	-0.247167	0.0254071	-0.264237	0.131124	-0.0904106	0.0192957	0.0157258	-0.225385	-0.336357	-0.0936131	-0.236858	-0.206668	-0.208515	-0.138976	-0.057123	-0.0127279	-0.0378991	-0.104433	-0.145609	-0.187352	-0.182719	-0.175451	-0.125711	-0.0966399	-0.06922	-0.14002	-0.244689	-0.222102	-0.14949	-0.219504	-0.0196202	0.0760002	0.179235	-0.174779	-0.039801	0.13273	-0.179611	0.0300274	-0.0837575	-0.245259	-0.105888	-0.148413	0.0491562	0.0794328	0.0130275	-0.0571902	0.00533564	0.0214133	0.0218633	0.138364	-0.0668487	-0.202513	-0.288104	-0.311415	-0.280026	-0.0859001	-0.0495713	-0.408722	-0.161878	-0.31335	-0.215161	-0.0848369	-0.29451	-0.302542	-0.12511	-0.116665	-0.162402	-0.15834	-0.0230652	-0.465208	-0.417089	-0.315678	-0.223013	-0.0362162	-0.135206	-0.226915	-0.185577	-0.100561	-0.135352	-0.165461	-0.0618487	0.0867652	0.0172747	-0.0510378	0.00381792	-0.126269	0.0830774
PF3D7_0412700.e2	PF3D7_0412700	erythrocyte membrane protein 1, PfEMP1	0.176921	0.12718	0.0151636	-0.0925109	0.256953	0.199069	-0.162223	-0.0749953	1.87743	1.81465	0.0422172	0.0987489	0.0807795	0.126537	0.181645	0.213519	0.255776	0.0587945	-0.021685	0.109084	0.712231	0.502372	0.135331	0.132232	-0.245795	-0.237715	-0.24947	-0.0658369	-0.155828	-0.318941	-0.238024	-0.224074	-0.512967	-0.311137	0.0416359	0.102229	-0.160913	-0.24203	0.0525568	0.22252	-0.073293	-0.0522343	0.344843	0.155456	0.140701	0.106828	-0.0472454	0.0196107	0.84219	0.851555	-0.431747	-0.690825	-0.037045	-0.143697	-0.0924358	-0.0512965	0.27094	0.218798	0.214242	0.0339822	-0.245609	0.0283094	0.0370872	0.0914596	2.26331	1.0845	0.0428922	0.00352928	0.0992891	0.324663	0.435826	0.298579	0.0903681	0.107749	0.193356	0.208256	0.250733	-0.100414	-0.328607	-0.268067	-0.112148	-0.134665	0.311468	0.171213	0.484679	0.506441	0.362058	0.329838	0.82255	0.765108	-0.212675	-0.102509	0.152446	0.097475	0.133383	0.150718	-0.381522	-0.263579	0.425357	0.397752	-0.251515	-0.323426
PF3D7_1222900.e1	PF3D7_1222900	conserved Plasmodium protein, unknown function	-0.0299314	-0.100012	0.225203	0.470254	0.358514	0.284389	-0.437994	-0.121869	0.257956	0.319307	0.264715	0.0830872	-0.0377711	0.058146	-0.0539181	0.00674473	0.111887	0.0396908	0.355775	0.152757	0.024721	0.174401	0.0646229	0.0630599	0.0397325	-0.036005	-0.0122623	-0.0435564	0.0967851	-0.0420947	0.20738	0.123541	0.126556	0.135039	0.0739593	0.18002	0.125232	0.149123	0.0674769	0.0935155	0.208624	0.000139438	0.0680322	0.0209423	-0.161235	0.182605	0.111994	0.231774	-0.0850815	0.0526292	0.195775	0.0495959	0.0845276	0.0772651	0.088254	0.0423108	0.033477	-0.118657	0.0969833	0.120999	0.118106	-0.0446354	0.121067	0.130856	-0.0711788	0.117008	0.0411505	-0.00132967	0.0341258	-0.0179219	0.206018	0.257909	-0.00309449	0.120767	-0.0127351	-0.026127	-0.0479925	-0.0456694	0.106608	0.236979	-0.067069	-0.0176614	-0.0644799	0.00741747	-0.000736132	0.0192013	-0.0295716	0.124755	0.170898	0.0468501	0.708826	0.67089	0.200697	0.181499	0.0507631	0.0801703	0.195606	0.0259706	0.22231	0.137981	-0.130939	0.243006
PF3D7_1247600.e1_1964258..1962777	PF3D7_1247600	conserved Plasmodium protein, unknown function	0.755349	0.87356	0.0918009	0.309041	0.558627	0.499585	-0.279463	-0.154303	0.295617	0.332742	0.0452842	0.119454	0.140854	0.217311	0	0.00270168	0.160398	0.15131	0.269836	0.185442	0.0638026	0.142155	0.416925	0.331506	0.227778	0.132569	0.0471239	0.0422798	0.156119	0.158935	0.248494	0.148775	0.115241	0.060745	0.144684	-0.016632	0.207955	0.195784	0.0602792	0.0726569	-0.0746114	-0.18086	0.117673	0.058482	-0.149568	0.234465	0.417836	0.538532	0.0923147	0.205796	-0.0616979	-0.55062	0.259176	0.181514	0.210245	0.237039	0.211665	0.173856	0.108682	0.144425	0.231182	0.15233	0.289139	0.21141	0.812846	0.788454	0.0686446	0.10197	0.131912	0.193794	0.28457	0.299656	-0.0229234	0.355775	0.0724148	0.121123	0.123312	0.122058	-0.0405191	0.00264593	0.0503968	-0.0198843	-0.131977	0.00570913	0.177727	0.111145	0.0323774	0.226376	0.394763	0.320285	0.14706	0.0938669	0.246189	0.197348	0.0798839	0.0343667	0.261387	0.0835958	0.115167	0.208122	-0.0491011	0.305888
PF3D7_1012000.e1	PF3D7_1012000	ubiquitin-protein ligase e3, putative	0.282307	0.206599	0.201848	0.503462	0.792767	0.86996	-0.390895	-0.0677546	0.281385	0.295111	0.078268	0.233602	0.364252	0.274629	-0.0233877	0.137258	0.164547	0.242153	-0.0272941	0.161208	0.259115	0.16665	0.552498	0.593143	0.157281	0.0934269	0.0311268	0.0244621	0.391289	0.455939	0.152573	0.288392	0.289577	0.267252	0.161376	0.226982	0.319052	0.335491	0.287972	0.392111	0.381187	0.3321	0.371367	0.349246	0.35922	0.197665	0.156478	0.415037	0.159293	0.23752	0.280778	-0.505335	0.220637	0.319391	0.800896	0.770913	0.133869	0.0798188	0.109291	0.225639	0.342725	0.290586	0.275465	0.200287	0.233802	0.421198	0.459032	0.469965	0.393778	0.354761	0.332085	0.362485	0.705898	0.855848	0.478813	0.392465	0.549925	0.64129	0.293246	0.408401	0.260024	0.0737811	0.373593	0.402686	0.578488	0.461507	0.530706	0.669905	0.321217	0.295213	3.26861	3.35683	0.392067	0.405005	0.176827	0.208339	1.22497	1.23424	0.252622	0.283281	0.00979257	0.302778
PF3D7_0619700.e1	PF3D7_0619700	conserved Plasmodium protein, unknown function	0.45981	0.370201	-0.284864	0.1515	0.842108	0.81915	0.0690049	0.142665	0.311461	0.285931	0.186026	0.199381	0.255897	0.218115	-0.0759097	0.0459093	0.189249	0.252719	-0.103453	0.00611213	0.0800763	0.0816138	0.601236	0.499257	0.161789	0.0742546	0.166163	0.327709	0.0652393	0.158006	0.194426	0.225246	0.375076	0.362085	0.650013	0.52659	0.184219	0.0728756	0.126727	0.203328	0.375434	0.429536	0.201846	0.148964	0.246186	0.136837	-0.0600614	0.0395898	0.198591	0.245183	0.928756	0.524323	0.247053	0.225533	0.582586	0.443382	0.0860944	0.139866	0.157622	0.195783	0.206028	0.25569	0.210401	0.192483	0.548518	0.539921	0.358088	0.385498	0.318855	0.281493	0.364833	0.399607	0.0571439	0.0299964	0.248166	0.280534	0.385558	0.311065	0.00490922	0.209185	1.26121	1.15608	0.385122	0.407007	0.466839	0.440295	0.580656	0.714641	0.300981	0.32606	0.378288	-0.021094	0.430387	0.475837	0.142433	0.161888	0.32173	0.2722	0.0991129	0.191271	0.020783	0.189873
PF3D7_0421300.e2	PF3D7_0421300	erythrocyte membrane protein 1, PfEMP1	0.122286	0.142638	-0.117538	0.0966508	0.309269	0.106864	0.982222	0.992783	3.38646	3.24839	-0.313745	-0.0764234	0.260725	0.372117	0.175798	0.118815	0.625626	0.539988	0.830814	0.713768	2.55588	2.42977	1.43368	1.37536	-0.525318	0.0707588	1.12362	1.0977	-0.129604	-0.144275	0.150787	0.287142	1.99853	1.90644	0.515671	0.614853	1.52611	1.46696	0.1273	1.20878	2.37485	2.22742	1.34398	1.45203	0.137479	0.151055	0.337401	0.264602	3.11402	3.03422	-0.311906	-0.703588	0.140465	-0.155889	0.589676	0.431979	1.44576	1.4718	0.318706	0.302639	0.435963	0.53154	1.3585	1.11387	0.271579	0.311255	0.43886	0.526153	0.694416	0.705193	1.7639	1.9216	0.372019	0.477235	0.336496	0.46531	0.0899498	0.202924	0.0444842	-0.0714339	1.42089	1.42047	1.52421	1.94941	0.13317	0.336471	3.63985	3.58804	1.47105	0.941219	0.792417	0.969839	0.206522	0.116401	1.29488	1.25954	0.224968	0.257067	0.913019	0.928372	0.162801	0.0829077
PF3D7_0726900.e1	PF3D7_0726900	protein phosphatase, putative	0.311915	0.171528	0.0685123	0.358932	0.764198	0.709782	-0.512219	-0.373247	0.318448	0.362155	-0.0786787	-0.188899	0.252967	0.123076	0.0414473	0.165863	0.0628423	0.145534	0.0854632	0.10098	-0.16183	-0.0618273	0.339197	0.256966	0.0616103	-0.0187476	-0.21101	-0.179071	-0.0545044	-0.095393	-0.162105	-0.150785	0.158602	0.17041	-0.278459	-0.295578	-0.0976313	-0.14826	-0.167078	-0.0337514	0.0792641	0.211073	0.108009	0.121796	0.0590115	0.116492	0.0729597	-0.0540109	0.101229	0.102703	0.168658	-0.0386133	0.131119	0.196143	0.390696	0.452476	0.116021	-0.0773798	0.110854	0.142986	0.0420519	-0.0345626	0.0491892	-0.00402281	0.19572	0.21154	0.187877	0.162003	0.218221	0.141103	0.101943	0.185529	-0.306336	0.0518065	-0.0182276	-0.00935131	-0.210782	0.0434604	0.157647	0.178214	0.154755	0.076905	0.19399	0.132189	0.341373	0.32017	0.479319	0.682525	0.0803816	0.085433	0.337519	0.0540804	0.478231	0.372703	0.0998006	0.254421	0.169925	0.0741937	0.117825	0.278561	-0.0228218	0.114113
PF3D7_1241300.e1	PF3D7_1241300	conserved Plasmodium protein, unknown function	0.72297	0.714806	0.653084	0.351064	1.16873	1.62448	1.07088	1.29225	5.23633	0.645428	0.692542	0.891352	0.267881	0.501621	0.742754	0.699295	0.600976	1.33881	0.458234	0.439332	0.565699	0.414629	1.03036	1.1018	0.572318	0.647914	0.767771	0.837831	1.07459	0.880021	0.83399	0.875817	0.619411	0.665676	1.51338	1.79014	0.160087	1.85851	0.451618	0.304318	0.563575	0.555378	0.920342	0.795843	0.499783	0.559383	1.39884	1.49513	0.271484	0.603714	1.51052	1.11833	0.349831	0.500026	0.408692	0.521237	0.521759	0.724897	0.346691	1.51372	0.333239	0.527817	0.836801	0.630583	0.490828	0.492012	0.471762	0.494936	0.75375	0.437273	0.900266	0.932447	0.501175	1.22042	1.53239	3.28803	0.802565	0.319095	0.919742	0.985026	0.753022	0.893591	0.441705	0.511825	0.873153	1.14332	1.05213	0.764622	0.403026	0.4001	2.04196	2.16588	1.0289	0.78566	1.27863	0.327071	0.505404	0.391818	0.673273	0.506907	0.288652	0.429586
PF3D7_1026200.e1	PF3D7_1026200	conserved Plasmodium protein, unknown function	-0.0801407	0.0914425	0.248187	0.0960936	0.796213	0.771381	0.0660071	0.0498056	0.18911	0.282858	0.363987	0.236152	0.102665	0.276366	0.411045	0.132332	0.203775	0.228055	-0.341823	0.119314	0.294296	0.142155	0.469695	0.659939	-0.1044	-0.0782848	0.127135	0.0464404	0.252363	0.197886	0.151718	0.108665	0.162042	0.187393	0.0265622	0.00535323	0.0349731	0.173669	0.0550219	-0.00869096	-0.0394711	-0.146498	0.0963277	0.142919	-0.0926075	0.279183	0.514013	0.310829	-0.0230631	0.156526	-0.0218159	-0.477827	0.101124	0.161377	0.135848	0.232986	0.126247	0.0899668	0.160603	0.271043	0.172939	0.217378	0.180308	0.105183	0.176295	0.197715	0.134838	0.15187	0.287133	0.0869558	0.0402044	0.084209	0.108019	0.117867	0.190606	0	0.243449	0.0173771	-0.0621758	0.00660576	-0.0896311	-0.192175	-0.0287383	0.168271	0.0298625	0.130939	0.249493	0.0784923	0.277333	0.26287	0.0101242	-0.0121747	0.406399	0.382175	0.00132418	0.0468901	0.150025	0.173415	0.240476	0.0293279	0.163407	0.178433
PF3D7_1008200.e1	PF3D7_1008200	endonuclease, putative	0.687913	0.773158	0.457192	0.465251	0.887719	0.8488	0.186841	0.253523	0.281385	0.35632	0.418521	0.359984	0.38075	0.393029	3.26145	3.0613	0.406114	0.689929	-0.011834	0.350109	0.506316	0.449384	0.662766	0.837673	0.67208	0.699919	0.485494	0.492306	1.12945	0.989068	0.365243	0.348384	0.50918	0.473267	0.487429	0.574796	0.67544	0.819869	0.486208	0.463286	1.24018	1.23633	0.730402	0.68692	0.621701	0.277283	0.692011	0.657094	0.524391	0.735153	0.426954	-0.744882	0.405979	0.369298	0.550525	0.543666	0.39121	0.250121	0.117913	0.244396	1.46656	1.50058	0.478562	0.367213	0.582646	0.620891	0.544613	0.513443	0.657786	0.529719	0.374872	0.427834	0.148422	0.272679	0.435942	0.434455	0.554023	0.305687	0.574887	0.668356	0.454155	0.39404	0.422899	0.563834	0.55263	0.481468	1.41556	1.25109	0.410708	0.360489	0.296352	0.312862	0.641117	0.680185	0.32484	0.22276	0.242717	0.364653	0.462101	0.253325	0.416105	0.483822
PF3D7_1420600.e1	PF3D7_1420600	pantothenate kinase, putative	0.144291	0.162626	0.223096	0.149233	0.687231	0.756638	0.0705015	0.298784	0.373153	0.452441	0.163414	0.0602435	0.000776477	0.248321	0.228181	0.0287812	0.148205	0.26875	-0.158875	0.0463631	0.294296	0.146102	0.440771	0.610902	0.0902741	0.0318193	0.306441	0.321714	0.101367	0.232286	0.0498175	-0.0312933	0.0558143	0.028552	-0.00993254	0.0638194	0.146709	0.221542	0.149721	0.158617	0.434439	0.380891	0.188459	0.228407	0.359475	0.108351	0.188788	0.135781	0.066753	0.148375	0.322384	-0.480698	0.156619	0.200793	0.244049	0.40282	0.196746	0.0558589	0.153624	0.248365	0.512526	0.397259	0.195302	0.0921736	0.154905	0.194934	0.350066	0.260707	0.397279	0.288566	0.0447029	0.156218	0.159139	0.323423	0.745634	0.707671	0.438448	0.0856498	0.315151	0.334716	0.282062	0.120952	0.372703	0.417324	0.515015	0.479893	0.594522	0.604479	0.398182	0.378284	0.0671142	0.238208	0.348197	0.372703	0.217273	0.164189	0.0322458	0.134742	0.371445	0.144913	0.0954572	0.172679
PF3D7_0308700.e1	PF3D7_0308700	conserved Plasmodium protein, unknown function	0.0670197	0.530258	1.10273	0.783987	0.374737	0.428398	0.239678	0.391579	0.299153	0.482217	0.131257	0.0588037	0.0514962	0.30274	0.280449	0.104305	0.00883856	0.0426114	0.13397	1.02984	0.137082	-0.0969676	0.327206	0.190739	0.0025156	-0.0782848	0.468115	0.586035	3.7024	2.93211	0.917538	0.976922	1.30429	1.4761	0.675285	0.537716	0.317406	0.709721	1.14148	0.429586	1.32892	1.08594	0.00902772	0.123686	0.155044	-0.124902	2.3114	2.3242	1.23442	1.99281	-0.00570913	-0.460719	0.0057679	-0.0235355	1.46137	1.13559	0.715218	0.74564	0.117826	0.172857	3.65914	4.49131	0.107086	-0.07514	0.74515	0.117008	3.14381	3.25727	0.919523	0.563546	0.119961	0.182828	-0.115808	0.117867	-0.0292757	0.0746736	0.415788	0.238124	0.272531	0.377646	-0.0780553	-0.146528	0.531165	0.566926	0.0480098	0.0910762	0.372239	0.282041	0.5341	0.669983	-0.110567	0.0678154	0.604292	0.384533	0.424939	0.915794	0.652526	0.761798	0.778328	0.0368006	0.842146	0.992299
PF3D7_1369100.e1	PF3D7_1369100	conserved Plasmodium protein, unknown function	0.162979	0.210444	0.231508	0.275142	0.775764	0.904552	1.09644	1.38189	4.30345	0.783367	0.276034	0.243776	0.228979	0.420517	0.215124	0.287723	0.257838	0.297844	-0.103453	0.28702	0.404416	0.202866	0.679664	0.710949	0.111404	0.200455	0.251877	1.42279	2.30236	1.82766	0.67918	0.682419	0.33296	0.231973	0.282968	0.305748	0.379458	1.27418	0.369646	0.515136	0.572272	0.705216	0.481491	0.42478	0.582232	0.329243	0.346608	0.527015	2.20226	1.97256	0.220438	-0.267366	0.301996	0.340089	0.458496	0.501153	0.300539	0.147377	0.152275	0.326324	0.255019	0.445597	0.371233	0.298807	0.349816	0.396598	0.425617	0.41271	0.324994	0.260543	1.51763	1.58905	0.0919497	0.257776	0.393826	0.331631	1.38589	1.30029	0.478914	0.430677	0.282062	0.181217	0.443969	0.385272	0.311835	0.435106	0.535334	0.551695	0.500674	0.490532	0.39015	0.390584	0.571019	0.508099	0.299229	0.668379	0.165306	0.307401	0.472939	0.346284	0.111759	0.332054
PF3D7_1227900.e1	PF3D7_1227900	RNA pseudouridylate synthase, putative	-0.0400482	-0.124017	0.678687	0.700149	0.145954	0.286215	-0.165416	0.0622406	0.284956	0.262724	0.186026	0.0616819	0.253293	0.347857	0.0617328	-0.0523172	0.190835	0.13926	-0.0594426	0.119314	0.126497	0.0995357	-0.0199651	0.13099	-0.140024	-0.0016943	0.178042	0.311378	0.141958	0.172803	0.462711	0.493329	0.183194	0.130256	0.151756	0.0603946	0.118158	0.216142	0.199412	0.126433	0.281184	0.22307	0.2103	0.195761	0.291559	0.141213	0.188437	0.354131	0.110089	0.182702	-0.162678	-0.445214	0.179127	0.225533	0.162255	0.240274	0.34101	0.250686	0.137691	0.238032	0.0698687	0.483474	0.393758	0.313689	0.265137	0.244864	0.140164	0.143472	0.37674	0.234896	0.312819	0.39144	0.151606	0.139292	0.0732759	0.0205662	0.164479	0.112849	0.189799	0.229092	0.13759	0.0357577	0.253905	0.28461	0.0408737	0.124505	0.693247	0.780604	0.277919	0.14753	-0.0939482	0.038068	0.187102	0.140576	0.267664	0.192645	0.321928	0.383807	0.425661	0.311665	0.156524	0.412377
PF3D7_1336900.e2	PF3D7_1336900	tryptophan--tRNA ligase, putative	0.0389664	-0.056628	0.160594	0.267848	0.512241	0.56178	-0.362346	-0.141128	0.23044	0.239137	0.054173	0.119454	-0.00466766	0.100158	0.678525	0.415629	0.129361	0.0538573	-0.295141	-0.146673	0.0389014	-0.0175539	0.20147	0.364652	0.0323655	-0.0429661	0.23721	0.531422	0.0415958	0.116514	-0.135414	-0.0928944	0.082932	0.0404963	-0.145693	-0.170596	0.165586	0.392538	-0.111341	-0.177255	-0.00387301	-0.143876	-0.128891	-0.0228181	-0.151748	-0.0285692	-0.0303311	0.185908	-0.169766	0.0165139	0.243723	-0.0696172	0.0566669	-0.0310124	-0.00952802	0.0861152	-0.271145	-0.109436	0.0997857	0.131085	-0.16061	0.106724	0.118171	-0.0157659	0.175177	0.24755	-0.0199097	-0.0527874	-0.0886144	-0.00345143	-0.0365972	0.0152668	0.224473	0.46247	-0.0714765	0.0297262	0.120157	-0.136089	0.225463	0.583417	0.098649	0.00219255	0.111686	0.218301	0.0988323	0.143323	0.179375	0.268711	0.132305	0.0127514	0.0827309	0.108253	0.17846	0.201032	0.0911209	-0.0181473	0.0876953	0.0747176	0.183756	0.0537042	-0.196495	0.0141096
PF3D7_1445200.e2	PF3D7_1445200	RNA helicase, putative	-0.408125	-0.365906	0.00245984	-0.00503999	-0.352276	-0.142575	-0.523464	-0.359913	0.0343515	0.12366	-0.272981	-0.302738	-0.244437	-0.280141	-0.313795	-0.441877	-0.122086	-0.18888	-0.0287078	-0.0142045	-0.0543586	-0.19592	-0.216582	-0.317248	0.0249607	-0.157281	-0.109229	-0.106833	-0.222392	0.100158	-0.0555448	-0.0552169	-0.0912649	-0.107924	-0.20151	-0.154588	-0.161038	-0.00995653	0.0104494	-0.0341949	0.0125799	-0.025321	-0.0189324	-0.0444102	-0.0134848	0.0247224	-0.0981071	0.207057	-0.148477	-0.0444649	-0.271263	-0.463557	-0.0748754	-0.153264	-0.326783	-0.207993	-0.0891383	-0.145689	0.0577081	0.0356358	-0.223039	-0.0831261	0.0706033	0.0567306	-0.0533797	-0.0322223	-0.247882	-0.330927	-0.378665	-0.305362	-0.121745	-0.0922911	-0.358035	-0.273068	-0.25059	-0.244307	-0.24648	-0.336991	-0.310906	-0.163154	-0.163765	-0.290726	0.0521103	0.0746869	-0.696092	-0.559705	-0.604945	-0.517679	-0.0323354	-0.0497818	-0.41536	-0.331882	-0.323724	-0.199252	-0.230807	-0.200025	-0.139976	-0.204754	-0.109533	-0.118467	-0.108197	-0.0421113
PF3D7_1449500.e2	PF3D7_1449500	transcription factor with AP2 domain(s), putative	-0.617018	-0.560188	0.0883315	-0.0735373	-0.527265	-0.29192	-0.501061	-0.106199	2.27377	0.259601	-0.337519	-0.434423	-0.525712	-0.42128	-0.324649	-0.418196	-0.301775	-0.413557	-0.0407806	-0.172991	-0.280771	-0.366079	-0.478081	-0.580866	-0.199495	-0.297998	-0.215638	-0.264107	-0.368048	-0.0766779	-0.110575	-0.192184	-0.304538	-0.358208	-0.198667	-0.127971	-0.460201	-0.380829	-0.148259	-0.132875	-0.0770574	-0.0909357	-0.378581	-0.310525	-0.390048	-0.329018	-0.170125	0.0225426	-0.169051	-0.103261	-0.163955	-0.0804646	-0.225526	-0.191217	-0.347276	-0.175302	-0.266881	-0.434754	-0.0239171	-0.0813834	-0.312613	-0.269583	-0.0518572	-0.132226	-0.308573	-0.249871	-0.405791	-0.529555	-0.570455	-0.624275	-0.258039	-0.204976	-0.531005	-0.530121	-0.401516	-0.420225	-0.373029	-0.467885	-0.525061	-0.224104	-0.273137	-0.31236	-0.202788	-0.194444	-0.847654	-0.734332	-0.646277	-0.52659	-0.292853	-0.433879	-0.222392	-0.281447	-0.497246	-0.369618	-0.24801	-0.262004	-0.295007	-0.301386	-0.223017	-0.201204	-0.207306	-0.134582
PF3D7_1358000.e1	PF3D7_1358000	patatin-like phospholipase, putative	-0.486051	-0.37308	0.0567256	0.0150152	-0.448492	-0.63391	-0.588107	-0.267385	-0.0329648	0.116773	-0.414939	-0.347855	-0.431834	-0.319827	-0.530193	-0.463155	-0.158646	-0.284145	-0.0464971	-0.057677	-0.143139	-0.26238	-0.445572	-0.463099	-0.162391	-0.458585	-0.356745	-0.440649	-0.285586	-0.171611	-0.0962809	-0.12735	-0.131977	-0.226622	-0.31596	-0.267331	-0.308269	-0.252358	-0.137686	-0.199469	-0.211816	-0.341018	-0.281402	-0.197652	-0.255785	-0.106061	-0.334993	-0.0252106	-0.363024	-0.105696	-0.189718	-0.401032	-0.0559768	-0.0908434	-0.259399	-0.197014	-0.157687	-0.276461	-0.0530926	-0.0249816	-0.202198	-0.232126	0.00896087	-0.0615527	-0.241353	-0.140454	-0.230593	-0.223057	-0.383162	-0.320349	-0.186701	-0.131683	-0.242776	-0.282613	-0.31335	-0.254155	-0.297251	-0.241387	-0.453451	-0.20528	-0.199309	-0.202237	-0.160058	-0.105596	-0.536004	-0.427982	-0.328392	-0.246377	-0.200687	-0.36121	-0.255507	-0.31396	-0.399333	-0.305488	-0.163976	-0.237499	-0.0724412	-0.260499	-0.0678555	-0.122623	-0.134687	0.041778
PF3D7_0613300.e4s2	PF3D7_0613300	integral membrane protein, putative	0.865559	0.779642	0.95626	0.952694	2.09622	2.13438	1.03185	1.24089	0.736096	0.487565	2.22381	2.34603	0.886213	0.953955	0.986159	1	0.87975	0.996599	0.56659	0.801825	0.655867	0.76515	1.95505	1.9872	4.69836	4.57994	0.513728	0.618536	1.5848	1.68641	0.437668	0.405006	0.646683	0.607218	1.32473	1.91699	0.752377	0.784207	0.439564	0.453195	0.944272	0.870381	0.977888	0.883794	0.325133	0.509914	0.772931	0.759508	0.494026	0.508218	0.6662	0.28035	0.470749	0.460826	1.10895	1.13906	1.32899	1.055	0.081738	0.162896	2.03811	2.31478	0.945578	0.694596	0.575037	0.552469	0.860151	0.856904	0.735891	0.605688	0.778071	0.941666	0.389981	0.566342	0.980855	0.802167	0.938637	0.854273	0.866793	1.04465	0.741707	0.889155	0.365558	0.425866	1.1091	1.1235	1.21785	1.15739	0.83507	0.731701	0.735223	0.659073	1.42603	1.34618	0.583637	0.580662	0.291369	0.197671	0.462101	0.39761	0.554598	0.69525
PF3D7_0931500.e1	PF3D7_0931500	conserved Plasmodium protein, unknown function	0.0719723	0.167578	-0.143548	0.279294	-0.244272	-0.450142	-0.397087	-0.21243	0.169925	0.218378	-0.0609232	-0.106627	-0.282898	0.0116328	-0.331931	-0.239964	0.0379154	0.0289098	0	0.0233678	-0.0441586	-0.032533	-0.257757	-0.107005	0.0323655	-0.0711515	-0.0973737	-0.133059	1.00245	0.933133	0.0547059	0.0463276	0.607851	0.55821	0.0366496	0.0612516	0.163755	0.199245	0.0685643	0.112475	0.0599763	-0.0487846	-0.00139391	0.0153534	-0.0912119	0.18574	-0.0600614	0.179904	-0.0537391	0.0857299	0.067891	-0.42918	0.179127	0.13307	-0.040122	0.0151864	1.56032	1.45023	0.0681196	0.041233	0.030359	0.167481	0.185587	0.0487973	0.0660232	0.112594	0.0531996	0.129568	0.0586481	0.0114455	0.00647157	-0.00615223	-0.0213539	0.168481	0.00812788	0.0408434	0.0605063	0.041844	-0.0975831	-0.0026508	-0.0551786	-0.0366665	-0.111062	0.0328028	0.172947	0.102987	0.0885131	0.254217	0.156307	-0.0880171	-0.0857101	-0.0816196	-0.341196	-0.227786	-0.136047	-0.0869396	0	-0.0343349	-0.0121552	0.0589893	-0.140326	0.288217
PF3D7_0424200.e2s2	PF3D7_0424200	reticulocyte binding protein homologue 4	0.391934	0.348277	0.161203	0.143544	0.667743	0.629001	0.445021	0.524452	1.80964	0.606501	0.201904	0.268202	0.385211	0.490968	0.410483	0.549092	0.272696	0.0228679	0.852548	0.584184	0.589975	0.362375	0.828536	0.65924	0.268614	0.419793	0.518847	1.46544	0.164457	-0.0477019	0.581994	0.67749	0.155348	0.12434	1.77906	1.89916	0.198377	0.264808	0.472156	0.372516	0.170368	0.13804	0.0981737	0.0425666	0.414266	0.370215	0.432048	0.402759	0.390437	0.832145	-0.145245	-0.439239	0.206861	0.223101	0.296596	0.265894	0.505172	0.218798	0.516987	0.465581	0.333351	0.437343	0.197215	0.0719534	0.58528	0.478095	0.794934	0.738387	0.230469	0.367251	0.632975	0.326983	0.0714704	0.180443	0.360459	0.342612	0.859694	0.489971	-0.0764988	0.181837	0.111996	0.285284	0.235093	0.244617	0.375375	0.381672	0.530577	0.585799	0.679033	0.609355	0.506191	0.31602	0.41978	0.477333	0.0757203	0.201244	0.0586489	0.123496	0.384299	0.479939	0.226004	0.113434
PF3D7_0108100.e1	PF3D7_0108100	conserved Plasmodium protein, unknown function	-0.309509	-0.469742	0.68674	0.702084	0.196897	0.154949	-0.168944	-0.0239846	0.0679041	0.147506	-0.238609	-0.259887	-0.265289	-0.219592	-0.142369	-0.055124	0.09188	0.151075	-0.0878962	0.0353711	-0.193971	-0.239027	0.375312	0.382743	0.0567772	-0.142253	-0.300138	-0.297993	-0.229279	-0.131294	-0.01145	-0.0764806	-0.187819	-0.111696	1.17769	1.59713	-0.00720063	-0.0711833	-0.0406941	-0.00694857	-0.0150336	-0.0310087	-0.136529	-0.0149986	0.0435308	-0.147006	-0.294183	0	-0.130972	-0.0421311	1.41461	1.00206	0.0504019	0.0414199	-0.110145	-0.0289127	0.168239	-0.0381712	0.0681643	0.0344422	0.0488861	-0.044023	0.0569868	-0.0109919	-0.152354	0.0377402	-0.0705358	-0.10115	-0.209405	-0.169925	-0.0605548	-0.0740006	-0.259066	-0.261697	-0.0145636	-0.00518769	0.0736143	0.275399	0.107179	0.54808	-0.0384998	-0.377854	-0.0154631	0.088741	-0.246885	-0.199944	-0.176015	0.0631318	-0.108428	-0.111242	0.095466	-0.248341	0.0743714	0.0973808	-0.153623	-0.101377	-0.0385543	-0.173308	0.018612	0.141451	-0.19772	0.0295303
PF3D7_1350400.e1	PF3D7_1350400	ubiquitin-activating enzyme e1, putative	-0.260127	-0.348832	-0.324392	-0.256759	0.516425	0.48495	-0.726792	-0.434822	2.77407	0.573064	-0.288485	-0.216528	0.149632	-0.0112565	-0.381124	-0.283734	-0.0425991	-0.0942073	-0.194131	-0.00471932	-0.272342	-0.193424	0.257832	0.165883	-0.0305344	-0.275278	-0.523254	-0.309911	-0.344804	-0.325563	-0.0908724	-0.162287	-0.224188	-0.204302	-0.0232832	-0.0152763	-0.170534	-0.228137	-0.113806	-0.0377484	-0.0691908	-0.154081	-0.0794739	-0.0354181	-0.0408384	-0.0810207	-0.267925	0.0299792	-0.0577025	-0.0911479	-0.306062	-1.11462	-0.0211041	0.0323177	0.127179	0.069844	-0.0746925	-0.224187	0.0409467	-0.0197025	-0.00105834	-0.047088	-0.0568352	-0.115704	-0.0645609	0.0631255	-0.136625	-0.265562	-0.311415	-0.26545	-0.0987417	-0.00307283	0.00682856	0.117142	-0.189414	-0.186592	-0.198419	-0.105315	-0.70525	-0.160192	0.0467235	-0.467546	-0.0709277	-0.00573181	-0.0879996	-0.100038	-0.18953	-0.0849829	0.00449328	-0.0689451	-0.098085	-0.281447	0.243766	0.134985	-0.246438	-0.0999958	-0.00892085	-0.0448252	-0.0350044	0.0194609	-0.134687	0.131745
PF3D7_0504400.e1	PF3D7_0504400	ATP-dependent helicase, putative	0.168538	0.0491317	-0.211763	-0.112441	0.302918	0.316018	-0.871592	-0.65001	0.150481	0.150881	-0.430854	-0.444597	-0.119366	-0.195852	-0.384906	-0.392233	-0.161476	-0.219738	0.0835017	0.0536448	-0.567384	-0.461956	-0.0666647	-0.159707	-0.282808	-0.342392	-0.20396	-0.174222	0.36562	0.357375	-0.180657	-0.371627	-0.0839105	0.016508	-0.391854	-0.332244	-0.0747569	-0.21733	-0.213906	-0.222031	-0.214806	-0.297181	-0.210368	-0.210097	0.157395	0.244405	0.352889	0.367107	0.173452	0.207759	0.0765623	-0.0301765	-0.0196387	-0.0127288	-0.026355	0.0798093	0.0810854	-0.204675	-0.0192538	-0.0498968	-0.0719418	-0.0569399	-0.164542	-0.154842	4.5797	0.0692129	-0.334801	-0.371617	-0.338328	-0.387907	-0.0356471	0.126298	-0.21868	-0.0488417	3.43695	3.08313	-0.596163	-0.2652	-0.186774	-0.135982	0.00474103	-0.0276917	-0.232296	-0.190522	0.00514243	-0.159393	-0.235516	-0.1802	-0.0871372	-0.0548899	0.641571	0.602127	2.03522	1.5995	1.45955	1.43057	-0.312694	-0.271112	-0.125793	-0.0495854	-0.152146	-0.0999788
PF3D7_1464500.e1s5	PF3D7_1464500	conserved Plasmodium membrane protein, unknown function	-0.0272809	0.29525	0.123786	-0.0682527	1.1634	1.21849	-0.0974616	0.010305	0.14263	0.243885	0.143669	0.0289663	0.219338	0.462825	0.489564	0.43351	0.131179	0.115819	0.0362832	0.12451	0.239357	0.0743822	0.916427	1.07033	0.263873	0.26529	0.227215	0.247758	0.202061	0.18836	0.0650391	0.106869	0.127964	0.154012	0.390706	0.381808	0.00512139	0.230026	0.107176	0.086188	0.0660238	0.00167237	0.276785	0.197781	0.029166	-0.0023068	0.290125	0.235317	0.0606721	0.201864	0.243723	0.233384	0.0332079	0.120241	0.244049	0.426442	0.0511489	-0.115253	0.0228812	0.114574	0.332679	0.379562	0.0751612	0.0521758	0.631148	0.464564	0.152076	0.15187	0.355904	0.139017	0.148664	0.204966	-0.190439	-0.108278	0.285054	0.187198	0.49191	0.231757	0.317125	0.0545704	0.169186	0.0217769	0.13953	0.193503	0.0437324	0.0698872	0.204995	0.0282649	0.327649	0.489128	-0.0402274	0.0657108	0.948861	0.821349	0.0622283	0.0850361	-0.206261	-0.157223	0.248746	0.0057231	0.0938568	0.214395
PF3D7_1234700.e2s2	PF3D7_1234700	CPW-WPC family protein	-0.286507	0.0566262	1.75379	1.60081	0.665919	0.709102	0.373004	1.18785	1.60439	0.276693	0.355197	0.226887	-0.187605	0.226525	0.111568	0.0543977	-0.001086	0.0133951	1.14436	1.43202	0.0651888	-0.15923	0.267277	0.44433	-0.162391	-0.191678	0.0283666	-0.0457691	0.147285	-0.0325158	-0.0895235	-0.0592431	0.0771118	0.0665977	0.669073	1.13758	0.650817	0.703642	0.107811	-0.0489096	-0.0233956	0.0371672	-0.0132968	-0.0657918	-0.00787822	-0.0444727	0.503889	0.321171	0.490412	0.355507	0.245647	-0.0979919	0.0222233	0.122693	0.064612	0.263511	0.158761	-0.0155554	0.120114	0.295864	0.405307	0.751033	1.08275	0.756044	1.04476	0.882197	0.423435	0.267899	0.0160259	-0.272372	-0.0624887	0.0061261	-0.102472	-0.10235	0.0384265	-0.0787507	0.935499	0.132728	0.730991	0.847187	1.17593	1.14893	-0.106915	-0.020742	-0.269772	-0.229512	0.0482976	-0.21219	0.165629	0.140248	0.631613	0.477849	0.488159	0.340571	-0.0761637	0.0555923	-0.1378	-0.0105206	0.0554081	-0.165928	-0.0433665	0.113567
PF3D7_0511300.e2s2	PF3D7_0511300	MORN repeat protein, putative	-0.250203	-0.174514	0.142865	-0.337101	1.68426	1.72963	0.526461	0.902402	4.00447	1.53095	0.27309	0.325076	0.0819011	0.156155	0.270266	0.172177	-0.0976802	-0.0198651	0.463271	0.597472	0.0501461	-0.0465426	0.594999	0.767119	-0.168038	-0.0153208	0.305682	0.388789	0.149056	0.0579392	-0.0262141	-0.0405499	0.0521103	0.113392	0.686092	0.870563	0.0735131	0.203272	0.299133	0.0473057	0.728276	1.12738	-0.0673796	-0.0118826	-0.147754	0.0498383	0.565219	0.562831	0.372633	0.694679	1.93145	1.29133	-0.0395484	-0.00702043	0.10601	0.249935	0.274865	0.0480722	0.0465857	0.0790063	0.159741	0.345609	0.147952	0.107771	0.0881683	0.0493344	0.0297175	0.0399773	0.0030663	-0.180304	-0.0634566	0.0490375	-0.262769	0.00196686	0.222781	0.196265	0.185763	-0.0995059	0.139346	0.200568	0.0485613	-0.0999276	-0.135352	-0.0137948	-0.147621	-0.00837114	-0.0685797	-0.0377197	0.235696	0.132928	0.710305	0.640104	0.633734	0.529035	0.118226	0.372554	-0.180836	0.00605597	0.205163	-0.00670577	0.173291	0.281185
PF3D7_1235800.e10	PF3D7_1235800	conserved Plasmodium protein, unknown function	-0.0209393	0.183314	0.101012	-0.276429	0.891107	0.988268	-0.242758	-0.171089	0.118816	0.174286	0.00148319	-0.143443	0.228979	0.324542	0.111568	0.0938909	0.0471676	0.0349801	-0.091585	-0.066531	0.0332459	0.121003	0.668718	0.709516	-0.0305344	-0.05699	-0.0438659	-0.128948	-0.00393105	0.11747	0.0338147	0.0287335	0.11666	0.136629	0.0661015	0.11589	0.0627467	0.254077	0.151775	0.2322	0.225704	0.146526	0.275059	0.322751	0.201762	-0.00608954	0.223821	0.348194	0.465773	0.636135	-0.077243	-0.498045	0.0100787	0.122693	0.271845	0.367016	0.147852	-0.0585761	0.107508	0.106701	0.132976	0.184306	0.193207	0.153169	0.167608	0.232712	0.126812	0.15187	0.224145	0.119582	0.0257139	0.0527415	-0.184404	0.161811	0.223556	0.113484	0.299614	0.0973696	0.175175	0.258724	0.05223	-0.222575	0.227875	0.251356	0.135919	0.204458	0.247823	0.241151	0.385364	0.343636	-0.1158	0.0175273	0.609476	0.531165	0.0379162	-0.0444746	-0.155851	0.0567957	0.290816	0.0763164	0.156524	0.179738
PF3D7_0721300.e1	PF3D7_0721300	DEAD/DEAH box ATP-dependent RNA helicase, putative	-0.450107	-0.294699	-0.0520116	-0.400437	0.633155	0.781127	0.858171	0.99793	2.56894	0.718891	-0.210177	-0.30923	-0.146405	0.159505	0.598911	0.501466	0.413921	0.401335	0.0841558	0.222258	0.0109755	-0.0592686	0.218611	0.392596	-0.282808	-0.178204	-0.274634	0.0899215	0.0165885	-0.0114542	0.809254	0.803388	-0.1219	-0.0661575	0.184062	0.379062	-0.190594	-0.0368482	0.0772344	-0.00629572	0.208066	0.198247	0.00971983	0.112308	-0.00672663	-0.0730635	-0.187338	-0.0866111	0.914244	0.995085	0.613547	0.38144	0.00432809	-0.0620097	0.0792931	0.196814	0.00655657	-0.0916452	0.155393	0.110388	-0.0719418	-0.00714502	0.173815	0.160028	-0.155163	-0.0955013	-0.0643967	-0.10758	-0.0539461	-0.128511	-0.146147	-0.054743	-0.267812	-0.137425	0.78243	0.607229	0.129602	0.0619208	-0.252622	-0.0782232	-0.12079	-0.591009	0.129371	0.1301	-0.233556	-0.0725216	-0.136214	-0.102197	0.000710396	0.0455779	-0.0572416	0.00165226	0.395163	0.205374	-0.0650339	-0.140598	-0.217706	-0.161228	0.0692086	-0.104528	-0.0176229	0.074547
PF3D7_1232500.e2	PF3D7_1232500	CG2-related protein, putative	0.0359281	0.195003	0.105596	-0.0748614	0.911267	1.04033	-0.306889	-0.112894	0.0679041	0.211931	-0.0960209	-0.172741	0.131489	0.309918	0.0414473	0.139714	-0.0194908	0.0244849	-0.12144	0.0626957	-0.00116019	0.0738643	0.716617	0.809864	-0.168038	-0.0926579	-0.231264	-0.152599	0.0368203	0.0185492	-0.0229916	-0.0352531	0.0491403	-0.0220129	-0.0478007	-0.0913228	0.0464449	0.157747	0.0890713	0.178468	0.222282	0.0789563	0.250089	0.2165	0.168214	0.0824622	0.201025	0.230484	0.101229	0.151097	-0.194926	-0.441014	0.166308	0.164356	0.485314	0.419325	0.0210763	-0.0446324	0.10642	0.119198	0.0502491	0.257679	0.155773	0.141879	0.242367	0.275461	0.850842	0.758992	0.0220844	0.0199704	0.039303	0.0971804	0.0618053	0.188654	0.119859	0.0468713	0.252843	0.0132586	0.00980179	0.144169	-0.0611115	-0.326048	0.202703	0.168271	0.157194	0.255031	0.370705	0.342016	0.36785	0.341434	-0.098085	0.0466301	0.770733	0.654522	0.135213	0.0331083	-0.0193987	0.092937	0.270412	0.0516309	0.139948	0.183775
PF3D7_1207200.e1s3	PF3D7_1207200	conserved Plasmodium protein, unknown function	0.97695	1.16287	0.115856	0.16278	1.37151	1.52281	0.910499	1.44155	2.5341	0.446961	0.120377	0.0333715	0.398536	0.489026	0.377396	0.445475	0.261566	0.328862	0.799111	0.966636	0.106169	0.0634664	1.0743	1.09961	0	0.175183	1.03526	0.996241	0.309707	0.292803	0.0734936	0.0363001	0.431478	0.344987	2.49007	2.79775	1.05807	1.13804	0.35207	0.279904	1.26293	1.63323	0.335932	0.327474	0.0409875	0.0565029	0.352889	0.413333	0.896942	1.02433	0.0270937	-0.578797	0.369537	0.369298	0.590492	0.583053	0.7845	0.613236	0.122958	0.179568	1.37463	1.7593	1.56869	1.09023	0.392768	0.341079	0.212103	0.221348	0.681425	0.462927	0.409467	0.398444	1.37098	1.80493	0.265598	0.15221	1.66129	0.454656	0.545918	0.621356	0.271085	0.144964	0.168899	0.164193	0.0896402	0.158753	1.11761	0.994405	0.510351	0.375502	0.47961	0.628031	1.30285	1.11914	-0.0321505	0.0443941	0.57571	0.372558	0.215376	-0.0279863	0.24552	0.357638
PF3D7_1119400.e1s3	PF3D7_1119400	ubiquitin-protein ligase, putative	-0.189678	-0.269044	0.183538	0.342162	0.985585	1.14819	0.697961	1.28187	3.46416	0.653778	-0.034541	-0.206105	-0.0421629	-0.0192833	-0.160891	-0.039059	0.0508985	-0.0365192	0.477781	0.57772	-0.145703	-0.186582	0.282882	0.454629	-0.0460474	-0.178204	0.275155	0.42918	0.439849	0.399658	-0.0581811	0.0128412	-0.033453	-0.0149321	0.863404	1.18199	0.0656909	0.213862	0.048864	-0.00173401	-0.0132109	0.0425929	-0.139595	-0.0465342	-0.309542	-0.0675633	0.143494	0.343426	0.49583	0.732883	0.150293	-0.737996	-0.0332509	0.0185558	0.227246	0.231361	0.454921	0.204536	0.0364743	0.0771526	0.182914	0.571237	0.51613	0.37887	2.94248	0.177429	-0.0736152	-0.0673357	-0.148596	-0.198979	1.75052	2.04076	-0.077561	0.0234272	0.251213	0.219579	0.665898	0.062718	0.321313	0.422302	0.0946519	-0.0132257	-0.199252	-0.0230652	-0.128992	-0.0315331	0.146585	0.0209447	0.105697	0.00524498	0.542079	0.506838	0.534154	0.451299	-0.00397985	0.218338	-0.0766033	0.336092	0.120744	-0.0192426	-0.0969594	0.108644
PF3D7_0727800.e1s2	PF3D7_0727800	cation transporting ATPase, putative	-0.116864	-0.119184	0.231508	0.313097	0.438747	0.651647	0.134144	0.537657	2.72792	0.386694	-0.3163	-0.219145	-0.12021	-0.138672	-0.280833	-0.277165	-0.151795	-0.21875	0.20094	0.215781	-0.19132	-0.21985	0.145379	0.0820063	-0.151164	-0.370575	0.247136	0.480054	-0.103748	0.173723	-0.221442	-0.156525	0.180482	0.195809	0.189135	0.366636	-0.258322	-0.197473	0.0268784	-0.110486	-0.235907	-0.37407	-0.302725	-0.17831	-0.331618	-0.120795	-0.0500831	0.0637022	0.581144	0.832691	-0.101491	-0.308858	-0.0619975	-0.107993	-0.0763767	-0.0279395	-0.0983086	-0.100753	0.039579	0.0431928	-0.108734	-0.0149256	0.237593	0.121833	0.51135	-0.0265312	-0.246144	-0.342677	-0.330587	-0.294046	-0.174101	-0.0927002	0.407067	0.525358	1.14792	1.11588	-0.0444478	-0.311973	-0.148115	0.00264593	-0.237989	-0.222575	-0.311202	-0.163361	-0.55138	-0.467527	-0.428996	-0.276876	-0.0686377	-0.172102	0.207805	0.313749	0.298872	0.174361	-0.15953	0.0703893	0.205495	0.0370361	-0.100854	-0.108129	-0.202382	0.00912822
PF3D7_1025400.e4	PF3D7_1025400	conserved Plasmodium membrane protein, unknown function	-0.160342	0.0176614	0.0918009	0.135558	-0.312397	-0.240401	-0.505514	-0.149133	0.288519	0.245465	-0.0988786	-0.106627	-0.301204	-0.125616	-0.223843	-0.155463	0.0437196	-0.052419	-0.120309	0.0617931	0.0942687	0.0990267	-0.0470225	-0.0708582	-0.0254002	-0.121841	-0.0294147	-0.106833	-0.0157889	0.18836	0.113868	0.0790544	0.364961	0.260702	0.102667	0.0816674	0.102474	0.135638	0.173366	0.189338	0.293229	0.185306	0.15256	0.152672	0.348461	0.0812743	-0.0270652	0.318744	0.0456647	0.0409355	0.141022	-0.441014	0.131119	0.179748	0.018088	0.0570605	0.784206	0.683052	0.0960187	0.090309	-0.064916	0.0218103	0.252132	0.210962	0.0893557	0.127256	0.165851	0.0994914	0.169243	0.147342	0.0766852	0.100047	0.765561	1.02265	0.0260276	0.00413676	-0.00774488	0.0973696	-0.0405191	0.0105547	0.0622709	-0.0627845	0.238995	0.253277	0.00611987	0.0690499	0.229744	0.316831	0.143713	0.0547762	-0.182315	-0.0862923	-0.199841	-0.131977	-0.0831637	0.0286954	0.197762	0.0825541	0.0576251	0.0344696	0.0540838	0.292565
PF3D7_1357500.e1	PF3D7_1357500	DNA helicase, putative	0.127262	0.166589	0.152865	0.205948	1.2122	1.28872	0.568375	1.17325	1.49224	0.264283	0.603931	0.543098	0.307644	0.369354	0.212624	0.301228	0.246394	0.245739	0.489185	0.809373	0.0767812	0.107655	0.75852	0.791023	0.0831614	-0.0273505	0.701306	0.774028	1.07692	0.944225	0.580944	0.514251	0.253583	0.168079	0.488605	0.475432	0.203506	0.254077	0.161592	0.171753	0.47229	0.515939	0.319837	0.291563	0.255266	0.108351	0.201373	0.242056	1.29835	1.40381	0.124391	-0.0870124	0.276576	0.400457	0.527102	0.546282	0.790065	0.618795	0.130301	0.204248	0.203274	0.569237	0.237593	0.146277	0.38988	0.459359	0.385256	0.363456	0.403094	0.307724	0.27809	0.303392	0.560168	0.723122	0.294684	0.204378	0.398638	0.334362	1.50384	1.42354	0.285962	0.185083	0.345724	0.315277	0.256231	0.395243	0.748036	0.777349	0.491606	0.502867	1.16011	1.2175	2.24447	2.29961	0.251062	0.226068	0.154471	0.14201	0.379442	0.302395	0.107007	0.263084
PF3D7_1470100.e2	PF3D7_1470100	conserved Plasmodium protein, unknown function	-0.0911705	-0.052015	0.0941092	0.0506694	-0.534172	-0.802218	-0.614317	-0.334914	0.134736	0.218378	-0.290661	-0.277057	-0.451082	-0.353455	-0.331475	-0.36891	-0.0121737	-0.21094	-0.168972	-0.0685059	-0.204623	-0.175456	-0.355842	-0.442248	-0.202389	-0.27323	-0.310002	-0.251283	-0.24664	-0.217905	0.00884317	-0.0445352	-0.0453076	-0.0300204	-0.333523	-0.210893	-0.1081	-0.102089	-0.0917725	-0.0597062	-0.0700026	-0.127789	-0.051771	-0.06149	0.0983785	-0.106738	0.0948592	0.417024	-0.192827	-0.0374747	-0.161403	-0.578797	0.195937	0.303266	0.524353	0.528532	-0.0015173	-0.115496	0.081738	0.0553082	-0.0786296	-0.0495446	0.0340518	0.0301361	-0.00505987	0.17602	-0.135016	-0.159332	-0.104202	0.00802136	-0.0721973	-0.0310269	0.826095	1.04838	-0.179124	-0.234526	-0.120779	-0.143426	-0.507478	-0.0608537	-0.10845	-0.136845	0.0416883	0.147764	-0.33821	-0.168004	-0.158744	-0.0588937	-0.040351	-0.240874	-0.150821	-0.157033	-0.312984	-0.333316	0.118226	0.154963	0.00443982	-0.158454	0.185277	0.161671	-0.253412	0.0587519
PF3D7_1433800.e1s3	PF3D7_1433800	conserved Plasmodium protein, unknown function	0.0570632	-0.0428332	0.17702	0.235094	0.699428	0.64508	0.514966	1.53801	0.461011	0.205454	-0.400764	-0.312953	-0.0566301	0.23786	-0.123292	0.119943	0.45981	0.465429	0.994095	0.818485	-0.373129	-0.280147	0.636283	0.585353	-0.282808	-0.433213	-0.563983	-0.433389	-0.551495	-0.303635	0.23456	0.162093	-0.387615	-0.414164	1.35148	1.93041	-0.0656003	-0.0921836	-0.222924	-0.27714	0.582984	1.0411	0.558009	0.472655	-0.0311052	-0.144224	0.0526532	0.367694	0.114793	0.175367	-0.370897	-0.697354	-0.106415	-0.0965373	0.0566444	-0.00286533	-0.370572	-0.477823	0.0266597	-0.0571952	0.942076	1.51249	1.95481	1.50882	0.0309194	0.0880719	-0.0605729	-0.0349761	-0.301923	-0.289826	0.65519	0.750105	2.16422	2.59265	0.117357	0.159647	1.57218	0.0997022	1.43753	1.6373	1.40551	0.962208	-0.00925797	0.0193196	0.563295	0.757034	-0.174615	-0.0402697	0.134464	0.00246096	0.706456	0.707797	0.359057	0.279474	0.350004	0.406964	0.512694	0.199113	-0.157586	-0.170224	-0.229673	0.155411
PF3D7_0315200.e1s3	PF3D7_0315200	circumsporozoite- and TRAP-related protein	1.16808	1.27198	-0.0667625	0.0919691	0.00774843	-0.0774308	-0.23951	0.120005	2.64072	1.18831	0.368132	1.28238	-0.48031	-0.191044	-0.398698	-0.436378	-0.012417	-0.104706	-0.220545	-0.331145	0.11101	0.0954588	-0.31416	-0.208977	-0.203839	-0.291766	3.1731	3.56557	-0.617719	-0.371786	-0.0747678	-0.150785	-0.165222	-0.0817941	-0.0580691	0.0535205	-0.507554	-0.415699	0.24591	0.0479345	-0.282504	-0.448613	-0.309616	-0.271497	-0.442023	-0.320357	1.04103	1.04712	-0.313216	-0.149824	-0.103938	-1.29489	-0.287662	-0.282778	-0.221997	-0.116193	0.0413579	-0.0363304	-0.104177	-0.146158	-0.178857	-0.159347	0.752878	0.532084	-0.342595	-0.188667	-0.351523	-0.19312	-0.622669	-0.62871	-0.411028	-0.24534	-0.156081	0.228509	-0.463853	-0.44398	0.105873	0.0563274	-0.476358	-0.227588	3.74603	3.90996	-0.318855	-0.178172	-0.443028	-0.401048	-0.430332	-0.229546	-0.264124	-0.284807	-0.0816086	-0.180572	-0.0822089	-0.0709277	-0.40755	-0.361099	0.00616274	-0.0329231	-0.384808	-0.332239	0.255038	0.601216
PF3D7_0319000.e1s2	PF3D7_0319000	P-type ATPase, putative	0.606968	0.503088	0.627416	0.684191	1.58436	1.60522	0.348232	0.760355	2.65494	2.71917	0.328502	0.519217	0.82297	1.17044	0.914891	0.943471	0.345414	0.497758	0.902122	0.892432	0.238374	0.2828	1.31625	1.36647	0.826293	0.925286	0.328675	0.313106	0.183168	0.243718	0.282231	0.361997	0.422899	0.436289	1.18152	1.87252	0.497179	0.502617	0.289465	0.288798	0.63206	0.534639	0.54183	0.455872	0.524231	0.27901	0.551358	0.565904	1.31607	1.3014	0.485915	-0.511194	0.411421	0.425008	0.983685	1.04763	0.181226	0.119164	0.070175	0.137993	0.670647	0.875063	0.519897	0.421341	0.37194	0.562752	0.609649	0.639943	0.563833	0.536469	0.564119	0.635236	0.535246	0.692393	0.61336	0.493394	1.40075	1.00996	0.798458	0.983017	0.43742	0.316873	0.435464	0.457871	0.704566	0.663474	0.954516	1.0434	0.571557	0.644053	0.440929	0.414762	1.28343	1.16975	0.333277	0.280108	0.37089	0.289005	0.400992	0.437324	0.443066	0.547659
PF3D7_0627100.e1s2	PF3D7_0627100	ankyrin-repeat protein, putative	0.812099	0.91538	0.3977	0.615249	1.0325	1.07797	-0.0390049	0.0921395	1.37357	0.338673	0.0698098	0.0759873	0.480147	0.462147	0.231889	0.334582	0.383361	0.430761	0.203351	0.0948164	0.086644	0.187866	0.978119	0.998241	0.315367	0.343441	0.0892298	0.375621	0.276871	0.139294	1.03165	1.05504	0.255839	0.265072	0.393221	0.374932	1.05758	1.17835	0.363634	0.449076	0.465397	0.437178	0.545176	0.484103	0.367998	0.237668	0.353828	0.426353	0.463009	0.319056	0.164597	-0.697354	0.210059	0.193812	0.763392	0.717368	0.359646	0.0755693	0.125195	0.118071	0.314362	0.253699	0.198439	0.200287	0.401877	0.540469	0.39865	0.407208	0.287133	0.232942	0.27503	0.36487	0.000882922	0.0353839	0.630427	0.546124	0.120157	0.357288	0.190877	0.362791	0.230375	0.0955073	0.202035	0.295837	0.517759	0.427776	0.569333	0.656189	0.522604	0.424408	0.337519	0.133591	0.789679	0.756823	-0.077561	0.0593058	0.139299	0.030569	0.244617	0.291894	0.172154	0.248984
PF3D7_1476200.e1	PF3D7_1476200	Plasmodium exported protein (PHISTb), unknown function	0.575229	0.620072	-0.0680524	0.192802	-0.102142	-0.246989	-0.550814	-0.39484	0.150481	0.109854	-0.267612	-0.324181	-0.113892	-0.0445985	-0.690596	-0.576537	-0.0787667	-0.0680851	0.227829	0.086853	-0.0897116	0.0821289	-0.230915	-0.233569	-0.0829065	-0.109001	-0.0991332	-0.116103	-0.0673011	-0.0976108	-0.133328	-0.170973	-0.0421369	0.0557094	-0.220606	-0.131883	0.33093	0.248519	-0.0581529	0.0462572	0.118746	0.102526	0.0513225	0.0565044	0.0307692	-0.01559	0.527957	0.634343	0.29964	0.218829	0.0722332	-0.0217887	0.0307348	0.0782131	0.0893702	0.172467	0.124393	-0.141725	-0.0845594	-0.062358	-0.0958627	-0.172005	-0.0132441	-0.0255594	-0.167874	-0.0693541	0.216522	0.207602	0.247604	0.203806	-0.000926884	0.113587	0.143633	0.368942	0.129826	-0.0505891	-0.196451	0.0825084	0.164245	0.141771	0.0595394	0.0109296	0.0872819	0.0844312	0.334191	0.380808	0.463575	0.46039	0.630579	0.790033	0.103594	-0.0723194	0.080041	-0.0749723	0.104737	0.219445	-0.101831	-0.121974	0.115699	0.176547	0.0321082	0.0539225
PF3D7_1430200.e1	PF3D7_1430200	plasmepsin IX	-0.281445	-0.0543196	0.249223	-0.0962153	-0.37496	-0.375344	-0.324483	-0.0995357	0.10676	0.121941	-0.11711	0.00822903	-0.389505	-0.152107	0.0603429	-0.176701	-0.0380716	-0.0221188	2.11281	2.27412	0.024721	-0.138376	-0.26909	0.0720069	0.12993	0.138734	-0.038068	-0.0325434	0.116835	0.102092	-0.193641	-0.0987528	0.191299	0.127059	0.0065839	0.0335731	-0.19118	-0.0206531	-0.0905582	-0.285565	-0.0627128	-0.0799871	-0.0510491	-0.0343639	0.176349	-0.00777395	0.0888511	0.193875	-0.142501	-0.026668	0.067891	-0.614613	-0.0756365	-0.0364746	-0.314429	-0.0564309	0.352933	0.201419	-0.0671678	0.0115723	-0.29347	-0.15405	-0.0278323	-0.0990914	-0.0177877	0.085071	0.177554	0.169113	0.604778	0.328921	-0.031853	0.040109	-0.00176747	-0.0876351	0.0706912	-0.00103605	0.299614	0.062718	0.397722	0.295873	-0.0630946	-0.127227	0.208039	0.227124	0.237626	0.227154	0.511345	0.272312	0.0781396	0.0417545	0.167881	0.0466301	-0.0250994	-0.177346	0.285164	0.074065	-0.0605415	0.00440686	0.311864	-0.0119965	-0.00170986	0.104529
PF3D7_1132100.e1s2	PF3D7_1132100	conserved Plasmodium protein, unknown function	0.399624	0.527179	0.319957	0.165025	1.1817	1.25158	-0.0962018	0.213055	0.154391	0.211931	0.120377	-0.0234467	0.34359	0.522424	0.50395	0.391351	0.234345	0.208061	0.0749708	0.272271	0.167087	0.0759349	1.04004	1.22473	0.0712283	0.327337	-0.0618907	0.0670654	0.141958	0.12129	0.0932282	0.137679	0.218652	0.237172	0.476206	0.562744	0.213275	0.303153	0.205752	0.183246	0.213191	0.144509	0.360014	0.324396	0.109648	0.130342	0.311243	0.296101	0.156445	0.398523	0.305885	-0.859784	0.123181	0.137322	0.544027	0.66417	0.170037	-0.120362	0.170133	0.267695	0.338827	0.584368	0.375397	0.266744	0.59482	0.573499	0.300384	0.353088	0.470551	0.202807	0.0411052	0.190917	-0.0101926	0.00510828	0.433932	0.325032	0.616933	0.307033	0.259752	0.345699	0.247278	0.0831325	0.232464	0.28461	0.391418	0.378782	0.629256	0.516557	0.680793	0.670499	0.212823	0.265054	0.936663	0.836071	0.0698214	0.106731	-0.0618302	0.0159112	0.339914	0.0470128	0.198268	0.31909
PF3D7_0606000.e1s2	PF3D7_0606000	conserved Plasmodium protein, unknown function	0.0788775	0.194033	0.0825305	0.145827	1.17748	1.28918	0.0831601	0.494998	2.95588	0.966878	0.0470089	-0.0372378	0.237239	0.254209	0.817058	0.741555	0.00445611	-0.0137844	0.447598	0.588414	0.126497	-0.0158991	0.753488	0.930987	-0.0512557	0.147933	-0.0399981	0.0138773	0.0539388	0.0639048	0.455798	0.446298	0.0705358	0.102038	0.425516	0.577794	0.115793	0.273908	0.171545	0.0589977	0.156945	-0.0182427	0.188459	0.115161	-0.0174555	0.0665426	0.181043	0.212949	0.117138	0.377175	-0.0357664	-0.94643	0.0363814	0.0297065	0.27381	0.318106	0.0569918	-0.17526	0.0278557	0.0690142	0.483057	1.10548	0.392389	0.293847	0.697863	0.13017	0.172364	0.282998	0.247604	0.0267542	0.140281	0.313616	-0.218424	-0.0525112	0.194568	0.148477	0.66914	0.0825084	0.510973	0.483723	0.112332	-0.0525081	0	0.0719684	0.0928641	0.235014	0.303957	0.280509	0.364175	0.276491	0.407762	0.370264	0.736104	0.674896	0.0197362	0.0555923	-0.113543	-0.0453944	0.164857	-0.113289	0.100646	0.0915578
PF3D7_1321500.2.e7	PF3D7_1321500.2	3',5'-cyclic nucleotide phosphodiesterase, putative (PDEbeta)	-0.427565	-0.331958	-0.0361472	-0.400437	-0.72892	-0.558227	-0.486684	-0.262414	-0.0463645	0.0994121	-0.237909	-0.572636	-0.335095	-0.345123	-0.28436	-0.399349	0.17607	0.0208192	-0.153082	-0.0784214	-0.00814099	-0.19592	-0.476766	-0.311419	0.0299015	0.212197	-0.310002	-0.399037	-0.228129	-0.193979	-0.179221	-0.180443	-0.0508733	0.020821	-0.328335	-0.302727	-0.329387	-0.110634	-0.104217	-0.233701	-0.206153	-0.283708	-0.177696	-0.235313	-0.213418	-0.089245	-0.0592272	0.0952378	-0.0643326	-0.10083	-0.503545	-0.545351	-0.145036	-0.146972	-0.484477	-0.294285	0.216894	0.171668	0.109117	0.131867	-0.291742	-0.111079	-0.0354891	-0.0596606	-0.247336	-0.155459	-0.276868	-0.20303	-0.0740006	-0.316051	-0.256932	-0.169158	-0.0641103	0.0245887	-0.276683	-0.219978	-0.0884824	-0.26971	-0.171463	-0.149871	-0.203677	-0.383567	-0.140429	-0.0667329	-0.312697	-0.0962759	-0.132946	-0.142725	-0.0791083	-0.157011	-0.338717	-0.331882	-0.433821	-0.321736	-0.0831637	-0.173633	-0.224617	-0.223312	0.0336122	-0.18373	-0.0985595	0.0347303
PF3D7_1408200.e1s2	PF3D7_1408200	transcription factor with AP2 domain(s)	0.161121	0.323926	0.210385	0.169506	1.24988	1.31903	0.179925	0.653956	2.5983	1.65912	0.0632913	-0.231423	0.351829	0.56962	0.24663	0.179657	0.137279	0.101277	0.25771	0.487176	0.13074	0.0108637	0.952002	1.14907	-0.0855757	0.283491	0.127135	0.211163	0.141958	0.200145	-0.0391764	0.00064478	0.0311905	0.028552	0.636015	0.97657	0.101518	0.160116	0.18945	0.199938	0.29848	0.256839	0.227657	0.228407	0.239824	0.0298628	0.0813056	0.242056	0.312747	0.360807	-0.131136	-0.376762	0.150124	0.102334	0.447512	0.466354	0.0452823	-0.181858	0.0669565	0.0610642	0.208166	0.58516	0.61315	0.383199	0.119309	0.132352	0.347191	0.386515	0.334154	0.199309	0.268891	0.377921	-0.162739	0.0422812	0.294684	0.270266	0.695082	0.240944	0.378937	0.430677	0.0467235	-0.202237	0.309261	0.277076	0.416264	0.470412	0.607931	0.615457	0.308651	0.300689	0.881051	0.958066	0.788017	0.72088	0.0596883	-0.0551416	-0.091266	-0.06546	0.226257	-0.081591	0.102239	0.241008
PF3D7_1014200.e1	PF3D7_1014200	male gamete fusion factor HAP2, putative (HAP2)	-0.497744	-0.383184	0.0579086	-0.12336	-0.635439	-0.558227	-0.523464	-0.318055	-0.0463645	0.101158	-0.308928	-0.509331	-0.72729	-0.394626	-0.259848	-0.321252	-0.140317	-0.241044	-0.149617	-0.0266293	-0.169635	-0.249359	-0.549523	-0.360228	-0.431072	-0.176289	-0.138913	-0.234781	-0.191804	-0.199924	-0.0901978	-0.112632	0.115241	0.0632562	-0.206261	-0.216594	-0.17777	-0.143868	-0.182002	-0.201461	-0.0461115	-0.0691209	-0.199128	-0.115091	0.12579	-0.0341369	-0.0500831	-0.0190583	-0.195735	-0.11221	-0.405195	-0.92672	-0.0351002	-0.100823	-0.163214	-0.14439	-0.198579	-0.212189	0.0560858	0.0646939	-0.338242	-0.0799837	-0.00811265	-0.0549413	-0.225764	-0.0912518	-0.135016	-0.0757154	0.012987	-0.0121163	-0.127807	-0.148596	1.05076	1.41011	-0.254907	-0.186592	0.00171545	-0.319225	-0.318551	-0.0979286	-0.22572	-0.559139	0.109549	0.0994594	-0.039542	0.0656957	0.107518	0.0264384	-0.0354877	-0.240292	-0.368387	-0.200697	-0.356431	-0.257814	-0.00530891	-0.0497982	-0.102892	-0.0963865	0.171013	-0.0654994	-0.0686815	0.0784688
PF3D7_0813700.e1s2	PF3D7_0813700	ABC transporter, putative	0.0630453	0.179396	0.648379	0.473881	1.84926	1.89051	0.530817	0.95216	2.91757	0.243885	0.0267582	-0.048832	0.899597	0.871067	0.120932	0.119632	0.0865508	-0.0855859	0.338883	0.5881	0.00463145	0.0021793	0.681726	0.826481	-0.0408578	0.0678067	0.700729	0.69606	0.342586	0.381461	2.69551	2.59684	0.554916	0.479548	0.771684	0.688426	0.0846837	0.226639	2.25215	2.77658	0.499448	0.273778	0.232409	0.262906	0.065752	-0.0605535	0.722405	0.66619	0.74918	0.916072	0.930551	0.599987	0.150124	0.116247	0.524353	0.519241	0.784206	0.547559	0.151178	0.256374	0.167297	0.979061	0.205991	0.136643	4.828	0.790758	0.169762	0.150673	0.375557	0.336221	0.131849	0.149315	0.0201717	0.245045	0.131481	0.0498759	0.275709	0.204563	0.0554719	0.204596	-0.0114425	-0.141679	0.10097	0.139478	-0.00811818	0.107888	0.719396	0.169028	0.239714	0.123011	0.678314	0.72123	0.774933	0.640283	0.135213	0.240314	0.154471	0.122632	1.85458	1.74114	0.255396	0.285796
PF3D7_0716000.e1s2	PF3D7_0716000	RNA binding protein, putative	-0.0294009	-0.0280362	-0.15721	0.065169	0.687231	0.774637	-0.341299	-0.105643	0.191015	0.328277	-0.104292	-0.234951	-0.0417631	0.0450735	-0.113847	-0.00813552	0.0925024	-0.0489006	-0.178355	0.0177939	0.0269993	-0.108678	0.442162	0.548166	-0.162391	-0.232872	-0.0821307	-0.196174	-0.24199	-0.104285	-0.148698	-0.107411	-0.14893	-0.12307	-0.31596	-0.38613	-0.135453	-0.0767536	-0.0332093	0.032768	0.0905689	-0.107967	0.0296478	0.0707813	-0.0690641	0.0143864	-0.105838	-0.0446071	-0.11712	-0.0491439	-0.260302	-0.727727	-0.00942231	-0.0606178	0.0173063	0.151144	-0.218438	-0.230487	0.189254	0.256783	-0.178059	-0.0853299	0.073596	-0.0549413	-0.00379324	0.0570124	0.026845	0.0217645	-0.0444181	-0.0962153	-0.221929	0	-0.26224	-0.267371	-0.0441394	-0.106358	0.191035	-0.0594835	0.0346191	0.0085816	-0.0630946	-0.0143334	0.0244013	0.160103	0.166842	0.137344	0.221045	0.275392	0.201912	0.070186	-0.203328	-0.00662801	0.420411	0.430907	-0.150679	-0.123658	-0.173016	-0.181106	0.110903	-0.00095606	-0.063315	0.057617
PF3D7_1119600.e1s2	PF3D7_1119600	peptidase, putative	0.338463	0.847256	-0.280372	0.0261749	0.592116	0.761241	-0.523464	-0.103975	1.2461	0.170965	0.281905	0.243776	-0.131651	-0.070366	-0.0123775	0.0705825	-0.0370812	-0.155462	-0.0893706	-0.107568	-0.034624	-0.103982	0.476497	0.474166	-0.187977	-0.191678	-0.212097	-0.31524	-0.268935	-0.193979	2.59417	2.54065	-0.024039	-0.0854981	0.00123677	0.0638194	-0.0970825	-0.0443321	-0.0388192	-0.100929	0.513516	0.810578	2.39155	3.09018	-0.172075	-0.037574	-0.0197439	0.209678	-0.110243	-0.0815299	0.255704	-0.401032	0.275383	0.167032	0.425878	0.516576	-0.111355	-0.257038	0.230393	0.372922	0.203886	0.428045	0.0240678	-0.0208844	-0.0229105	0.0221349	-0.0348369	-0.0133522	-0.0976185	-0.0502773	-0.132878	-0.013105	0.0731834	0.160403	0.00452114	-0.00414866	0.225944	-0.111598	0.118547	0.0216852	-0.0571535	-0.041175	-0.0185757	0.138439	-0.0365196	-0.056443	0.11395	0.159615	0.0427064	-0.0278534	-0.231452	-0.015513	0.393707	0.358377	-0.0636487	-0.106915	-0.148713	-0.284489	-0.0232417	-0.223906	-0.173668	0.139007
PF3D7_1422500.e2	PF3D7_1422500	ERAD-associated E3 ubiquitin-protein ligase HRD1 (HRD1)	-0.245266	-0.215191	-0.189132	0	-0.606943	-0.387665	-0.763651	-0.226881	0.228587	0.121941	-0.271906	-0.293513	-0.44024	-0.256508	-0.456716	-0.452939	-0.051572	-0.0664424	-0.220545	-0.0844035	-0.157619	-0.0686729	-0.372858	-0.288335	-0.128968	-0.321082	-0.263034	-0.421847	-0.251305	-0.193979	-0.179221	-0.210724	0.047653	0.0557094	-0.236067	-0.265181	0.0429631	0.0255699	-0.0416324	-0.0477896	-0.0181637	-0.24535	-0.142668	-0.081494	-0.191944	-0.0100932	-0.201994	-0.0540109	-0.197921	-0.258512	-0.227911	-0.694018	0.0129455	-0.0488406	-0.234977	-0.197014	0.842031	0.712361	0.0990856	0.0307354	-0.377102	-0.209286	0.0497683	-0.0752083	-0.0254787	0.0416153	-0.0408512	-0.0207489	-0.124973	-0.029897	-0.0937891	-0.0976185	-0.260123	-0.352762	-0.131719	-0.0678542	0.156801	-0.0277369	-0.0513068	-0.128001	-0.220178	-0.11292	-0.0548619	0.0193196	-0.0115761	0.00766752	0.149272	0.160726	-0.0766084	-0.193349	-0.30366	-0.0676916	-0.454654	-0.243177	-0.307429	-0.188235	-0.166902	-0.246687	-0.0510378	-0.161646	-0.165979	0.0539225
PF3D7_1136600.e1s2	PF3D7_1136600	conserved Plasmodium protein, unknown function	0.351557	0.558435	-0.332119	-0.126103	-0.231585	-0.00725114	-0.152265	0.850293	0.548288	0.121941	-0.402332	-0.479736	-0.39256	-0.0131411	-0.066769	0.0244672	-0.177893	-0.12451	0.723453	0.706588	-0.216028	-0.346536	-0.33783	-0.343774	-0.176549	-0.554801	-0.341193	-0.440649	-0.23043	-0.099832	-0.169925	-0.302391	-0.303589	-0.323896	1.92639	2.3335	-0.409235	-0.36626	-0.131679	-0.174807	1.06602	1.538	-0.331363	-0.277097	0.00555449	-0.334556	-0.242136	-0.213898	-0.0643326	0.0555378	-0.169071	-0.248893	-0.28238	-0.175689	-0.338243	-0.301323	-0.288328	-0.420279	0.0431776	-0.0221844	0.34883	1.06985	1.4937	1.16171	-0.213999	-0.119532	-0.491739	-0.542079	-0.642897	-0.525035	0.118254	0.0586481	-0.344795	-0.258397	-0.468858	-0.395493	0.443506	-0.19586	0.0542884	0.259831	-0.277735	-0.383567	-0.0516701	-0.0643384	-0.793925	-0.63071	-0.799316	-0.616961	-0.390069	-0.345686	-0.308445	-0.400053	-0.351538	-0.225986	-0.411069	-0.229926	-0.20114	-0.32538	-0.222008	-0.307781	-0.250868	-0.0336203
PF3D7_1465300.e2	PF3D7_1465300	tRNA 3'-trailer sequence RNase, putative	-0.44727	-0.485205	0.0590906	-0.139895	-0.675922	-0.867716	-0.826328	-0.472352	0.0470253	0.125376	-0.476374	-0.456902	-0.276064	-0.22286	-0.544925	-0.54463	-0.288455	-0.357911	0.0906809	-0.166631	-0.273744	-0.2742	-0.392553	-0.530905	0.305214	-0.397088	-0.453749	-0.526112	-0.427523	-0.222738	-0.182094	-0.32645	-0.217019	-0.245145	-0.266503	-0.32775	-0.411621	-0.315164	-0.199959	-0.187086	-0.132792	-0.270696	-0.237213	-0.232892	-0.0852957	-0.306816	-0.183243	0.216864	-0.341122	-0.247267	-0.08206	-0.134829	-0.271875	-0.0788179	-0.263193	-0.259604	0.071015	-0.119144	0.0329048	-0.0272855	-0.0513315	-0.181404	0.0290684	0.0423939	-0.278395	-0.074378	-0.370333	-0.3639	-0.441889	-0.254442	-0.0908256	-0.104202	-0.345917	-0.295599	-0.281079	-0.322446	-0.320641	-0.159143	-0.822649	-0.260521	-0.249234	-0.355223	-0.022476	-0.0137948	-0.636149	-0.429164	-0.629295	-0.364033	-0.280717	-0.331153	-0.212268	-0.284128	-0.477791	-0.422233	-0.190943	-0.163499	-0.0482283	-0.16834	-0.00577541	-0.0881798	-0.220685	0.0248923
PF3D7_1367800.e1s2	PF3D7_1367800	secreted ookinete protein, putative	0.0896623	-0.086977	0.211448	-0.158025	0.204178	0.237966	-0.325467	0.311341	0.0843922	0.157607	-0.0110232	0.130461	-0.00876429	0.101465	-0.172283	-0.0362832	-0.0286898	-0.108011	-0.00277575	0.000942014	-0.221426	-0.241603	-0.0353643	-0.151873	-0.258509	-0.250894	1.29232	1.52864	-0.173979	-0.150736	-0.0542285	-0.0850062	0.175043	0.322103	0.0546311	-0.0252478	0.010734	-0.00995653	-0.0132842	0.00863892	0.311213	0.182114	-0.0626429	-0.0275302	0.00490213	-0.071081	-0.116211	0.177897	0.139813	0.332309	-0.0893158	-0.395604	0.147517	0.167329	0.060444	0.0283446	0.0887112	-0.103642	0.0797877	0.0429554	0.0358733	-0.108515	0.622522	0.490214	0.426984	0.40745	-0.0906704	0.0191438	-0.260887	-0.213229	0.933636	0.706566	-0.276611	-0.0142411	-0.240926	-0.287896	-0.0739554	0.0793601	-0.445895	-0.0622356	-0.235751	-0.46149	0.0572932	0.0549985	-0.132214	-0.00131853	0.0111196	0.0160438	-0.0582425	-0.178035	-0.246296	-0.200697	0.128996	0.0734622	-0.150679	-0.201505	-0.123197	-0.148636	0.0891232	0.135373	-0.0994746	0.206608
PF3D7_0904300.e9s1	PF3D7_0904300	conserved protein, unknown function	0.116756	-0.0705559	0.115856	0.0347954	0.847432	0.856196	-0.456196	-0.2824	0.0595888	0.0424094	-0.157587	-0.0738821	0.186272	0.286743	-0.0751457	-0.0335128	0.060473	-0.00340104	-0.274868	-0.129047	-0.141859	-0.0499252	0.536313	0.349095	-0.0512557	-0.109001	-0.15451	-0.180286	-0.147648	-0.043163	-0.0249243	-0.0639545	-0.0677002	-0.0344884	-0.23025	-0.178667	0.00716487	-0.0532271	0.017449	0.0278894	-0.0272006	-0.128856	-0.0633706	-0.0270059	-0.225615	0.0370287	0.0865916	0.228546	-0.128886	0.0291463	1.26332	0.951836	0.120525	0.0316654	0.321453	0.351395	0.0190822	-0.194119	-0.0579643	-0.0605712	0.181049	0.0323027	0.0874805	-0.0236481	0.174058	0.21154	-0.149564	-0.0404331	-0.191768	-0.194699	0.0302578	-0.0555403	-0.652077	-0.170712	-0.0993416	-0.122051	0.026363	0.100479	-0.342513	-0.0663892	-0.134278	-0.272059	-0.0814673	0.0102602	-0.07115	-0.0396382	0.000991884	0.0942724	0.00354849	-0.116928	-0.0532202	-0.12063	0.582248	0.439439	-0.197005	-0.0497982	0.0181659	-0.0256041	-0.0702741	-0.0158566	-0.211504	0.071458
PF3D7_0202600.2.e1s2	PF3D7_0202600.2	conserved Plasmodium protein, unknown function	-0.166162	-0.386084	-0.0654738	-0.108367	0.383926	0.33025	0.37361	0.964402	3.10827	0.331255	-0.280532	-0.298118	-0.163048	0.0702113	-0.435971	-0.325482	-0.143911	-0.108222	0.268685	0.399167	-0.330944	-0.19592	0.289077	0.0255557	-0.0936131	-0.256951	0.082149	0.231405	-0.0138058	0.0933687	-0.118807	0.021127	-0.135352	-0.0220129	0.0334293	0.146092	0.05684	0.028167	-0.0695916	-0.180197	0.0374152	-0.0664901	-0.0692056	-0.0885888	-0.209627	-0.114203	-0.107562	-0.00911659	0.318619	0.572579	-0.0874985	-0.710774	0.0025263	-0.109431	-0.033627	0.0189582	-0.131702	-0.109436	0.0868671	0.0507104	0.00738673	0.059345	0.139545	0.0735145	-0.0468428	0.0585431	-0.184924	-0.14163	-0.31714	-0.294046	-0.0252373	-0.0715793	-0.502574	0.0330774	-0.1081	-0.186592	0.231802	0.145202	1.77683	1.7464	-0.169094	-0.197197	-0.224188	-0.0417865	-0.266227	-0.259174	-0.389468	-0.135891	0.0870866	0.0153532	0.201087	0.193609	0.173377	0.0558143	-0.23392	-0.104143	-0.121046	-0.143142	-0.249153	-0.0922495	-0.251885	-0.00532688
PF3D7_0716600.e1	PF3D7_0716600	cysteine desulfurase (SufS)	-0.455798	-0.67076	-0.321313	-0.316592	-0.729415	-1.04866	-0.861569	-0.811238	-0.300898	-0.0245318	-0.590613	-0.391474	-0.514296	-0.474814	-0.652491	-0.571504	-0.391647	-0.396775	-0.161974	-0.321693	-0.488794	-0.396976	-0.636381	-0.630804	-0.282808	-0.426371	-0.655704	-0.399037	-0.473114	-0.495	-0.290281	-0.311166	-0.202788	-0.233283	-0.403263	-0.313239	-0.387931	-0.402524	-0.379013	-0.424019	-0.410661	-0.51302	-0.5103	-0.497621	-0.625548	-0.234527	-0.24973	-0.0540109	-0.40701	-0.245476	-0.471591	-2	-0.285018	-0.156234	-0.539777	-0.347923	0.327579	0.171469	-0.13216	-0.181575	-0.235856	-0.328775	-0.206797	-0.202956	-0.497983	-0.340771	-0.450124	-0.491687	-0.623852	-0.727992	-0.258039	-0.304764	-0.657639	-0.503649	-0.442774	-0.508814	-0.428546	-0.185409	-0.430902	-0.200707	-0.490755	-0.343343	-0.620779	-0.243715	-0.467241	-0.441043	-0.610236	-0.474793	-0.417013	-0.447698	-0.357189	-0.545285	-0.587117	-0.388621	-0.500074	-0.323539	-0.27514	-0.312991	-0.412926	-0.19244	-0.39061	-0.154171
PF3D7_1220600.e3	PF3D7_1220600	conserved Plasmodium protein, unknown function	-0.371357	-0.540669	-0.352407	-0.0828321	-0.89736	-0.834595	-0.948318	-0.694505	0.10676	0.264283	-0.380531	-0.440519	-0.306477	-0.332126	-0.86844	-0.701243	-0.208508	-0.26911	-0.12144	-0.0113524	-0.525883	-0.308901	-0.721003	-0.669425	-0.307523	-0.472615	-0.198022	-0.297993	-0.312147	-0.243462	-0.337535	-0.365798	-0.250477	-0.189279	-0.59365	-0.460438	-0.154171	-0.246068	-0.177869	-0.199469	-0.117047	-0.196595	-0.213595	-0.0968187	-0.0828666	-0.133611	-0.351238	-0.279946	-0.237834	-0.173043	-0.306062	-0.351579	-0.110309	-0.118816	-0.314429	-0.135978	0.0200796	-0.251154	0.0311625	-0.0257906	-0.166139	-0.326539	-0.153835	-0.107723	-0.503342	-0.237608	-0.221172	-0.248883	-0.28406	-0.340577	-0.327266	-0.238986	0.146827	0.336264	-0.246287	-0.425779	-0.531469	-0.216991	-0.267344	-0.198806	-0.216863	-0.161175	-0.181701	-0.108676	-0.210665	-0.213124	-0.316605	-0.253017	-0.331076	-0.352379	-0.134797	-0.318076	-0.316555	-0.282857	-0.150679	-0.17073	-0.383758	-0.323998	-0.154375	-0.0139253	-0.199435	-0.069282
PF3D7_0506800.e2	PF3D7_0506800	transcription factor 25, putative (TCF25)	-0.827767	-0.739559	-0.293136	-0.811606	-0.82888	-0.882	-0.654547	-0.272372	-0.136635	0.020439	-0.136228	-0.27524	-0.757827	-0.623071	-0.237454	-0.388688	-0.29658	-0.229432	-0.499499	-0.269646	-0.120899	-0.401651	-0.700912	-0.602057	-0.231654	-0.316857	-0.330524	-0.279648	-0.19742	-0.341244	-0.460303	-0.393487	-0.465114	-0.45311	-0.399994	-0.401396	-0.790269	-0.632367	-0.324324	-0.464993	-0.406553	-0.397941	-0.429272	-0.355239	-0.207358	-0.503094	-0.359429	-0.405727	-0.297508	-0.338824	-0.424948	-0.0439115	-0.554228	-0.379245	-0.894725	-0.621195	-0.375482	-0.555444	-0.0874453	-0.10974	-0.513415	-0.431965	-0.31055	-0.321831	-0.54143	-0.368272	-0.530352	-0.482373	-0.249895	-0.494765	-0.38357	-0.407893	-0.127821	0.000393588	-0.476399	-0.4468	-0.176915	-0.364593	-0.148797	-0.658998	-0.316241	-0.571313	0.00613914	-0.0230652	-0.573479	-0.542327	-0.529247	-0.710324	-0.36301	-0.366281	-0.368387	-0.468553	-0.522456	-0.574809	-0.289507	-0.397964	-0.605614	-0.533214	-0.368345	-0.516828	-0.367277	-0.24682
PF3D7_1308900.e1s2	PF3D7_1308900	mRNA-decapping enzyme 2, putative	1.37499	1.68403	0.473242	-0.101604	1.56853	1.62682	0.540568	1.12262	4.28071	0.617649	0.379584	0.314859	-0.100091	0.0722125	0.400098	0.281062	0.275036	0.189162	0.13681	0.139986	0.0144242	-0.205005	0.619173	0.782872	-0.0126442	0.00338264	0.783544	0.571672	1.29218	1.07527	0.841081	0.816996	1.25938	1.19142	0.490368	0.776639	-0.142231	0.105828	0.179418	0.116077	0.184208	0.367226	0.129183	0.122741	0.137444	0.0263693	0.313821	0.265557	0.700537	1.09618	1.92155	1.30889	0.190883	0.286411	0.780309	0.910956	0.133177	-0.0453264	1.49795	1.94217	0.586725	0.764032	0.276455	0.151537	3.42986	0.351106	-0.00293231	0.0611513	0.671582	0.38147	0.705491	0.806916	1.3915	2.19262	0.0366617	0	0.711685	0.0981475	0.47184	0.738289	0.683168	0.404025	0.282639	0.292104	-0.0654914	0.058964	0.137143	-0.0748173	0.313233	0.375249	0.761145	0.661862	0.683147	0.50972	0.319542	0.412782	-0.150357	0.058386	0.087768	-0.0397275	0.193606	0.233741
PF3D7_0421700.e1s2	PF3D7_0421700	conserved Plasmodium protein, unknown function	-0.14647	-0.056628	0.269789	-0.206548	0.929581	1.04249	0.0675068	0.358082	1.90978	0.177598	-0.0452198	-0.199198	0.0652949	0.150694	0.098085	0.0569995	-0.0285052	-0.0851007	0.348715	0.375391	0.0535025	-0.0946369	1.27861	1.35415	-0.0305344	0.0466501	-0.024152	-0.041347	-0.0611445	-0.0357017	-0.0727673	0	0.189951	0.175836	0.0918716	0.129845	1.84825	2.06167	0.138167	0.00691527	0.131278	0.0466488	0.308069	0.270817	0.029166	-0.03028	0.179277	0.150867	0.167239	0.247729	0.828365	0.0436138	0.28015	0.256014	0.197879	0.378805	0.0230676	-0.214268	0.0302906	0.0930635	0.220628	0.253201	0.132182	0.126945	3.4266	0.177429	-0.016202	0.0204547	0.224802	0.150969	0.215626	0.315159	0.221446	0.256788	0.0903899	0.0448648	0.422528	0.148586	0.382714	0.460575	0.061361	-0.156276	0.11453	0.247506	-0.216354	-0.0176803	-0.0346444	-0.060187	0.479765	0.44747	0.346679	0.294108	1.12044	0.856177	0.110884	0.0801703	0.566732	0.70472	0.271845	0.125332	0.141111	0.215031
PF3D7_0615400.e2s2	PF3D7_0615400	ribonuclease, putative	-0.457225	-0.357344	0.0755385	-0.400437	0.526417	0.599724	-0.464841	-0.227486	-0.0896372	0.0442252	-0.206748	-0.440519	-0.163483	-0.000934691	-0.123292	-0.106603	-0.139386	-0.199943	0.0759577	0.266407	0.0674041	-0.121077	0.0976461	0.24416	-0.407504	-0.261004	-0.178226	-0.328648	-0.176195	-0.0788671	0.960824	0.963425	-0.156625	-0.107924	-0.413663	-0.271641	-0.18242	-0.0409255	-0.0995682	-0.0879774	-0.172635	-0.164358	0.0303301	0.0445812	-0.0553924	-0.211052	0.0320568	0.0651507	0.18356	0.25027	-0.531275	-0.61777	-0.0741147	-0.0585324	-0.297796	-0.0693878	-0.188175	-0.32732	0.0669565	0.0886422	-0.101527	-0.00953457	-0.0135465	-0.0101434	0.112317	0.15971	-0.310077	-0.349434	-0.249895	-0.446206	-0.127807	-0.081289	-0.322259	-0.362345	-0.326918	-0.201996	-0.0958011	-0.378595	-0.121792	-0.138166	0.0540608	-0.177212	0.0341977	0.0538968	-0.582267	-0.30457	-0.36626	-0.301901	-0.0731158	-0.0497818	-0.0562352	0.0928338	0.278108	0.191299	-0.153623	-0.194118	-0.243796	-0.178294	-0.0903838	-0.18156	-0.00235158	-0.0103759
PF3D7_0209600.e7	PF3D7_0209600	transporter, putative	-0.625812	-0.540669	0.109024	-0.374116	-0.915282	-0.806104	-0.477907	-0.21243	-0.0919511	0.0694101	-0.322967	-0.450736	-0.560511	-0.291533	-0.510436	-0.504756	-0.197539	-0.316321	-0.391884	-0.0430402	-0.183397	-0.311606	-0.605885	-0.509059	-0.486434	-0.308445	-0.160796	-0.420411	-0.137896	-0.131294	-0.243776	-0.219708	-0.149783	-0.107924	-0.4049	-0.439679	-0.446853	-0.246068	-0.148259	-0.212964	-0.237122	-0.335377	-0.261224	-0.222049	-0.352155	-0.274014	-0.135864	0.0329431	-0.219218	-0.0783381	-0.451193	-0.871041	-0.176532	-0.171176	-0.507918	-0.354008	0.156949	-0.0474104	0.0702643	0.0806843	-0.338242	-0.203119	-0.122347	-0.111708	-0.370076	-0.203268	-0.442143	-0.352825	-0.460775	-0.436843	-0.327266	-0.289677	-0.229253	-0.218919	-0.400321	-0.270302	-0.450661	-0.393827	-0.290463	-0.310552	-0.344904	-0.370034	-0.0381832	0.00114363	-0.799038	-0.527686	-0.667395	-0.657494	-0.122283	-0.354057	-0.523864	-0.424991	-0.504695	-0.375592	-0.183401	-0.326767	-0.315151	-0.432242	-0.128941	-0.311334	-0.145042	-0.00888909
PF3D7_1445600.e5	PF3D7_1445600	RNA-binding protein, putative	-0.0648392	0.0746668	-0.0706355	-0.222602	-0.433079	-0.331278	-0.386781	-0.217231	0.566008	0.343105	-0.218441	-0.238487	-0.357309	-0.00937427	-0.303917	-0.401579	-0.0442151	-0.0678112	-0.309675	0.0752722	-0.114608	-0.087088	-0.207831	-0.164953	-0.0775829	-0.101714	-0.0270202	-0.214726	0.159638	0.0982213	-0.0207402	0.062475	0.450736	0.37022	0.0676765	0.0543816	0.0504138	0.258507	0.149721	0.144967	0.117677	0.0226896	0.353486	0.38908	0.243977	0.190338	0.112735	0.188569	-0.0153344	0.0394672	-0.205399	-0.932605	0.0434086	0.086089	-0.118712	-0.0584167	0.907093	0.750046	0.214765	0.336337	-0.20301	-0.00535544	0.168359	0.113712	0.0398525	0.0760306	-0.0605729	0	-0.01543	0.117465	-0.0470895	-0.0902473	-0.361435	-0.289813	-0.11593	0.0205662	0.016215	-0.170341	-0.101865	0.0131814	-0.0850904	-0.261499	0.224588	0.201485	-0.0155382	0.0200681	-0.0162144	0.0643192	0.154606	0.0270035	-0.283499	-0.0909802	-0.304686	-0.213448	-0.166947	-0.0986159	-0.091266	-0.116581	-0.0017302	-0.118467	0.10383	0.167823
PF3D7_1225000.e1s2	PF3D7_1225000	conserved Plasmodium protein, unknown function	-0.152234	-0.121599	-0.116606	-0.128851	0.786198	0.884801	-0.380634	-0.283658	0.316704	0.392408	-0.0979254	-0.155926	0.072699	0.296667	-0.0359683	-0.00949591	0.0771484	-0.12209	-0.274868	-0.0151565	-0.00348337	-0.106328	0.599368	0.662163	-0.027965	-0.05699	-0.0155815	-0.255119	-0.0869722	-0.00727848	-0.0962809	-0.0680051	0.0973808	0.0523426	-0.278459	-0.273801	-0.0715185	0.075389	0.0194748	0.0521192	-0.070544	-0.145109	0.14502	0.133569	0.119024	0.02101	-0.0726322	-0.113396	-0.0823874	0.0291463	-0.176779	-0.325537	0.0531897	-0.0107115	0.249385	0.253141	-0.0784238	-0.151654	0.220409	0.244963	-0.0816119	0.14778	0.113748	0.0567928	0.186872	0.212916	-0.105564	-0.0933309	-0.189141	-0.101137	-0.00185436	-0.0318112	-0.360017	-0.192589	-0.100312	-0.0722029	-0.0958011	-0.116102	0.0261928	0.208899	-0.00570988	-0.122442	0.282007	0.139478	-0.189809	-0.114471	-0.109742	-0.0803831	0.292883	0.152266	-0.297701	-0.0345773	0.564239	0.472515	-0.0958499	-0.0726453	-0.208543	-0.153536	0.119948	-0.0421857	0.11689	0.162554
PF3D7_1150400.e1s2	PF3D7_1150400	erythrocyte membrane protein 1, PfEMP1	0.663939	0.702614	-0.0942624	-0.0552231	0.119396	-0.00307681	0.248796	0.210805	0.227596	0.240774	0.16	0.109845	0.278434	0.321536	-0.0394113	-0.00277501	0.501769	0.419384	0.40023	0.31842	0.60262	0.371018	0.184128	0.0599319	-0.0890458	0.0232892	0.913277	1.20722	-0.0977006	-0.136463	0.149942	0.226764	0.265396	0.242218	0.0265838	0.149178	0.286148	0.176766	0.388554	0.49289	0.211379	0.190482	0.479886	0.402715	0.27622	0.237188	0.086433	0.279546	0.182061	0.311158	0.0901625	-0.251076	0.160239	-0.0472524	0.245822	0.205393	0.559194	0.51514	0.510339	0.369271	0.16619	0.185865	0.227262	0.177629	0.491549	0.449852	0.298215	0.362585	0.277401	0.379324	0.30056	0.225272	0.503878	0.53656	0.100305	0.209231	0.44415	0.480663	-0.0311676	0.0123461	0.685171	0.821532	0.280886	0.264305	0.338435	0.482929	0.462999	0.447068	0.431237	0.417787	0.433688	0.439078	0.268653	0.189232	0.089233	0.126257	0.0102182	0.281279	1.95391	1.75808	-0.037149	-0.0877111
PF3D7_0424400.e2s1	PF3D7_0424400	surface-associated interspersed protein 4.2 (SURFIN 4.2)	-0.301698	-0.377805	-0.426895	-0.539488	0.456407	0.48235	-0.444708	-0.501676	-0.324804	-0.106228	-0.619044	-0.565808	-0.0236126	-0.0805809	-0.250513	0.0183671	0.0050427	-0.383147	-0.288992	-0.430697	-0.168217	-0.420091	0.273329	0.303789	-0.674008	-1.01098	-0.66115	-0.498164	-0.726489	-0.748294	-0.591891	-0.479156	-0.650471	-0.661079	-0.61165	-0.784193	-0.168585	-0.283062	-0.280762	-0.438046	-0.633241	-0.734674	-0.0536018	-0.325425	-0.438314	-0.324544	-0.288853	-0.236321	-0.854597	-0.628896	-0.418907	-1.45941	-0.385667	-0.643087	-0.384409	-0.297232	-0.107819	-0.583405	0.294046	-0.00702489	-0.389885	-0.418022	-0.544681	-0.63987	-0.582673	-0.411132	-0.401259	-0.400021	-0.434713	-0.245012	-0.120183	-0.225159	-0.474713	-0.409409	-0.506045	-0.450168	0.014176	-0.109757	-0.575488	-0.516156	-0.411875	-0.461141	-0.174085	-0.190816	0.0116768	0.146108	-0.0359355	-0.0121758	0.205855	0.140071	-0.436202	-0.419203	0.0918701	0.141089	-0.624606	-0.584954	-0.844155	-0.735323	-0.124021	-0.161358	-0.418611	-0.610337
PF3D7_1478600.e2s1_US	PF3D7_1478600	Plasmodium exported protein (hyp17), unknown function	-0.13273	-0.0190052	-0.230416	0.111311	0.596075	0.662584	-0.623967	-0.23173	0.183381	0.231188	-0.345416	-0.354554	0.0760186	0.0162598	-0.0524137	0.131715	0.0437781	-0.0961613	-0.0244708	-0.201964	-0.10304	-0.134181	0.407702	0.350015	-0.162391	-0.101714	-0.0991332	-0.153792	-0.273673	-0.0325158	0.133062	0.168993	-0.0612668	-0.0771775	-0.218685	-0.280299	0.0919225	0.129604	-0.0976154	-0.0877472	-0.0857878	-0.316153	-0.102474	-0.0529248	-0.239848	0.0613307	-0.256406	0.119143	0.231443	0.0562641	1.10651	0.818054	0.0335609	-0.0221802	0.0289881	0.0643792	-0.0394582	-0.209594	0.163996	0.178002	0.312375	0.289615	0.18585	0.107831	-0.14117	-0.016827	-0.105564	-0.0302181	-0.257214	0.800361	-0.031853	0.045324	-0.103421	-0.0488417	-0.0582146	0.0327667	0.100279	-0.125153	-0.0487612	0.0346708	-0.0104854	-0.0835597	-0.10113	-0.00458363	-0.219778	-0.135309	0.00988828	0.0784923	0.101729	0.00147708	0.521668	0.644341	0.345186	0.229188	-0.130236	-0.0726453	-0.135627	-0.260499	0.0631527	-0.0605074	-0.0557464	0.192848
PF3D7_1452600.e1s1	PF3D7_1452600	conserved Plasmodium protein, unknown function	-0.0691945	-0.133732	-0.18353	0.0470217	-0.287383	-0.131563	0.646712	1.27974	1.3452	1.21193	-0.339396	-0.394429	-0.224789	-0.135333	-0.503225	-0.34424	0.00144673	-0.0726809	0.552951	0.387688	-0.148271	-0.125828	-0.425144	-0.354223	-0.267574	-0.444691	0.0219053	0.0138773	-0.267753	-0.0261649	-0.220704	-0.255829	-0.202788	-0.216434	0.490955	0.9379	-0.144498	-0.210425	-0.191343	-0.183145	0.148363	0.114168	-0.237213	-0.170182	-0.195688	-0.0130504	-0.187338	-0.0252106	0.272799	0.211024	-0.142412	-0.851399	-0.0710758	-0.0675907	-0.205477	-0.179618	-0.222561	-0.354297	0.192458	0.167477	0.134904	0.471101	0.706259	0.491412	-0.175698	-0.102327	-0.135016	-0.127768	-0.128324	-0.0214165	-0.0760991	-0.041256	-0.124929	-0.196192	-0.230263	-0.176022	0.685775	-0.0328378	0.390238	0.432641	-0.0750507	-0.0143334	-0.156625	-0.0137948	-0.228949	-0.201963	-0.14991	-0.0199944	-0.135492	-0.203145	-0.236003	-0.12063	-0.206451	-0.129451	-0.178895	-0.143441	-0.203698	-0.390784	-0.0606239	-0.139895	-0.143154	0.149963
PF3D7_1348400.e1s3	PF3D7_1348400	conserved Plasmodium membrane protein, unknown function	0.0630453	0.0480579	-0.0888483	0.00251341	0.790005	0.920219	-0.54164	-0.0324215	1.64525	0.515323	-0.0708643	-0.182925	0.223003	0.245959	-0.026338	0.105248	0.106575	0.0479294	0.403204	0.449374	-0.0591836	-0.112504	0.706817	0.672494	-0.168038	-0.187815	-0.197484	-0.141908	-0.141139	-0.0104091	-0.00253661	-0.0181718	0.0130146	0.0557094	0.218499	0.512247	0.118158	0.172495	0.131106	0.0927032	0.19821	0.102006	0.44639	0.44344	0.218599	0.0382536	-0.0336044	0.137159	0.38193	0.425193	0.0226132	-0.563498	0.0649782	0.0886002	0.375526	0.333333	0.0260494	-0.254895	0.247316	0.265967	0.203274	0.253699	0.575745	0.485131	0.37389	0.309929	0.00948905	0.0425605	-0.127486	-0.0121163	0.0411052	0.0586481	0.0520415	0.114962	0.0515939	-0.0345886	0.475955	0.20167	0.22125	0.483723	0.182638	0.103699	0.284534	0.292104	-0.148981	-0.0414455	-0.00596567	0.168476	0.331418	0.312637	-0.0482091	0.0283746	0.742982	0.603302	-0.0944348	-0.118056	-0.0574534	-0.25259	0.158157	0.0667666	-0.00985949	0.188059
PF3D7_1327000.e1s2	PF3D7_1327000	conserved Plasmodium protein, unknown function	0.0670197	0.083079	-0.0732233	0.0854638	0.586555	0.567235	-0.802846	-0.422295	0.669355	0.691344	0.136127	0.30942	0.941147	0.929634	-0.184589	-0.0960871	0.366712	0.37644	0.117129	-0.233745	-0.15859	-0.289446	0.389797	0.394381	0.0519278	0.236834	-0.117357	0.167897	0.174498	0.0348395	0.396866	0.314038	0.00919894	0.0831902	0.719288	0.58198	0.115319	0.205569	-0.0178934	0.00799279	-0.108404	-0.197874	0.0228072	0.0122958	0.323041	0.159152	-0.343093	0.0451054	-0.0864304	-0.0648511	-0.0241317	-0.288592	-0.100207	-0.0191355	0.108949	0.104869	0.338214	0.130064	0.236732	0.260566	0.0502491	0.115249	0.0517931	0.112274	-0.0114098	0.0462517	-0.183676	-0.124867	-0.0992616	0.012585	0.968621	1.06159	-0.21637	-0.017425	-0.00362714	-0.137918	0.0886235	0.176109	0.686805	0.694366	1.48094	1.56897	0.157912	0.205459	-0.046619	0.0786498	-0.0685797	0.060754	0.793859	0.908313	1.41068	1.55939	1.23769	0.916497	4.16166	4.05086	-0.105813	-0.273777	-0.00867181	-0.05008	-0.231177	-0.0281881
PF3D7_1200600.e1s3	PF3D7_1200600	erythrocyte membrane protein 1, PfEMP1	0.13381	-0.104849	-0.314531	-0.610781	-0.247095	-0.0773873	0.36195	0.318414	-0.318791	-0.267841	1.45205	1.72226	0.114108	-0.0878506	-0.145215	-0.238657	-0.158051	-0.33421	4.29433	4.32213	0.297194	0.462151	3.52236	3.22211	0.538899	0.5371	-0.437925	-0.564653	-0.321993	-0.281844	-0.526271	-0.620703	-0.635204	-0.436733	-0.512729	-0.5704	0.527851	1.76349	-0.297559	-0.522306	0.608911	0.451189	2.14263	1.25944	1.68925	1.69982	0.0648688	0.149778	-0.462042	-0.876659	-0.0979467	-0.459746	-0.272362	-0.256717	-0.499702	-0.281594	-0.410884	-0.629264	-0.192348	-0.0165399	-0.367811	-0.174952	-0.0498312	-0.381941	0.184757	0.227222	-0.632268	-0.554605	0.557703	0.198958	-0.201086	-0.420317	-0.332078	-0.482133	-0.0719548	-0.125781	0.321563	0.308401	-0.424678	-0.413752	-0.567436	-0.496694	0.0247255	-0.144229	0.0456241	0.157756	-0.199901	-0.172843	0.155262	0.292052	2.01833	2.01243	0.405471	0.191163	-0.409164	-0.233919	-0.855329	-0.82552	0.969817	0.972365	-0.390668	-0.66036
PF3D7_1358200.e1s2	PF3D7_1358200	conserved Plasmodium protein, unknown function	-0.0823399	-0.204914	0.0679253	0.195002	0.756082	0.82167	-0.719015	-0.412626	0.181467	0.313296	0.321394	1.25167	0.200029	0.238454	-0.0820358	-0.0565294	0.274089	0.354228	-0.281594	0.0390444	-0.209979	-0.179155	0.529788	0.405041	-0.0408578	0.0417234	-0.285182	-0.224718	-0.0974342	0.00103679	0.133639	0.204687	1.1083	1.08649	-0.186883	0.00713324	0.023914	-0.0402451	-0.0225174	-0.025129	-0.0659482	-0.104365	0.0234927	0.0153534	-0.0511464	0.0312988	-0.138064	0.0120665	-0.0630041	-0.00302293	-0.374585	-0.916966	-0.00434111	0.0427156	0.292669	0.236229	-0.0394582	-0.286545	0.171591	0.231015	0.0951797	0.0847701	0.000599126	-0.0293235	0.0490359	0.0291782	-0.143484	-0.111882	-0.278464	-0.279328	0.0202422	-0.0123308	-0.0782601	-0.196643	-0.111031	-0.148211	-0.0739554	0.0247608	-0.137258	0.0268935	0.0540608	0.0152783	-0.0177969	0.0604945	-0.131139	-0.0943986	-0.21234	0.0319112	0.116661	-0.0548899	-0.16377	-0.0630787	0.608535	0.496153	-0.0608822	0.0051433	-0.174967	-0.265796	-0.0903838	-0.0705088	1.60785	1.17078
PF3D7_0924400.e2s1	PF3D7_0924400	conserved Plasmodium protein, unknown function	-0.149926	-0.305639	-0.230416	-0.284066	0.668929	0.629699	-0.685789	-0.314192	0.534854	0.337192	-0.336395	-0.359358	0.0375643	0.0396294	-0.354926	-0.316193	0.0383853	0.0983506	-0.0849519	0.0509185	-0.394312	-0.288114	0.0896827	-0.132473	-0.258509	-0.20138	-0.161847	-0.131296	0.0596001	0.164499	0.851302	0.837713	-0.195724	-0.129747	0.833628	1.21932	0.010734	-0.0119561	0.21874	0.144184	-0.0654085	0.816925	0.0388316	-0.0695663	-0.239848	-0.012839	0.569	0.418441	0.207425	0.300174	-0.278156	-2	-0.0771599	0.034273	-0.0940066	0.0151864	-0.0827001	-0.263752	0.197944	0.256783	0.344392	0.431573	0.0175705	-0.0447465	-0.174272	-0.120831	-0.138236	-0.268761	-0.502564	-0.53499	-0.114705	-0.146896	-0.582977	-0.299712	-0.105175	-0.133367	0.0922509	-0.142507	-0.10649	-0.100766	-0.00380408	0.0185313	-0.172138	-0.0619478	-0.374005	-0.383749	-0.421668	-0.272372	-0.00902875	-0.175622	-0.0462095	-0.106322	0.213547	0.111686	-0.369399	-0.197068	1.06544	0	-0.167909	-0.0560293	-0.271346	-0.02864
PF3D7_0419900.e3s1	PF3D7_0419900	phosphatidylinositol 4-kinase, putative	1.64602	1.94005	0.062631	0.0555188	2.52973	2.65902	2.11487	3.36251	2.95279	0.790416	0.0715054	-0.0181189	0.388188	0.565206	-0.176374	-0.0197399	0.390326	0.617688	3.71688	3.40745	-0.24666	-0.0853516	1.2259	1.10153	0.157281	0.241138	0.493522	0.544719	0.379644	0.264589	3.02052	2.91773	0.912008	1.00523	2.82748	3.38481	0.330522	0.160116	0.0772344	0.0283143	1.76807	2.36317	0.295069	0.152672	0.267284	0.239444	0.128929	0.0549806	1.06372	1.22885	1.62283	1.34664	0.338449	1.01063	0.67916	0.732378	0.422852	0.247668	1.15424	1.34854	2.02924	2.88028	3.19668	2.5006	1.07324	1.09107	0.139499	0.103827	-0.0571362	0.0142927	1.39967	1.55707	1.34062	1.43084	0.148739	0.0082617	2.92785	0.621946	1.60954	1.54104	1.15518	0.82836	-0.00385027	0.00570913	-0.0499166	0.0859115	0.00445812	0.0994943	0.291336	0.29802	0.654538	0.479431	0.821707	0.589058	0.107199	0.17107	0.585292	0.361221	0.206412	0.291308	0.837133	0.823302
PF3D7_0932600.e1_1298239..1297613	PF3D7_0932600	apicoplast ribosomal protein S6, putative (RPS6)	-0.0900637	0.137604	0.0638092	-0.277953	-0.00418953	0.0599393	-0.231189	0.226376	0.281385	0.390981	0.0905845	0.00524208	-0.158707	-0.180946	-0.154422	-0.322943	0.136566	0.152251	0.103643	0.143402	0.0888266	0.103093	-0.119022	0.023251	-0.0512557	0.0134832	0.117427	0.0954539	0.252363	0.169118	0.230246	0.173575	0.606841	0.566494	0.162113	0.223158	-0.187086	0.0778981	0.141064	0.0894493	0.108259	0.115456	0.162553	0.153597	0.233434	-0.0200451	0.00997029	-0.00303247	-0.0334329	0.0453318	0.271367	-0.522983	0.0594426	0.157794	-0.282314	-0.0976967	1.40521	1.2361	0.20918	0.37278	-0.127873	0.00474376	0.147141	0.146511	0.0144491	0.17602	0.0651489	0.15187	0.262395	0.0530213	0.0238923	-0.00923821	-0.110078	-0.250415	0.0507198	0.0082617	0.266463	0.148586	0.162049	-0.0608537	0.147913	-0.145314	0.394513	0.329915	0.0551109	0.0673738	0.209722	-0.00684185	0.161399	0.161985	0.0353643	-0.0723194	-0.0197534	-0.18432	0.0039689	-0.0286207	-0.164685	0.0520142	0.158157	-0.102474	0.249298	0.30194
PF3D7_0933400.e1_1323893..1324696	PF3D7_0933400	conserved Plasmodium protein, unknown function	-0.00416362	0.276117	0.00675449	-0.790785	0.233449	0.293951	-0.233034	-0.0505153	0.267012	0.499527	0.135857	-0.199198	-0.163048	-0.136103	-0.164543	-0.331424	0.0166101	0.119973	-0.169752	-0.121852	0.145494	0.0450879	-0.0656762	0.0313012	-0.151164	-0.265068	-0.149813	-0.0873288	-0.00147289	0.022639	0.0157535	0.0312601	0.969692	0.920747	0.19851	0.158958	-0.134326	0.0417257	0.159961	0.12226	0.0780432	0.0250213	0.241865	0.162359	0.300358	0.130342	0.28947	0.128872	-0.133759	0.0379973	-0.0844746	-0.605184	0.296713	0.292959	-0.0328172	0.0941824	2.12578	1.96183	0.250432	0.354052	-0.115595	-0.0306138	0.139001	0.0425198	0.184652	0.293773	0.176258	0.219066	0.31269	0.0864148	-0.0859001	-0.0627358	-0.0553652	0.0418989	0.0445862	0.0378199	0.184253	0.0149074	-0.0354702	0.0558449	0.061361	-0.18967	0.398894	0.407869	0.0724788	0.176354	0.29347	0.133267	0.423834	0.4211	0.00386523	-0.00773565	0.116691	0.0521103	-0.0106374	0.0418938	0.203351	0.457173	0.303014	0	0.44448	0.532218
PF3D7_0421300.e1s1	PF3D7_0421300	erythrocyte membrane protein 1, PfEMP1	-0.0544347	0.0370032	-0.151911	-0.23373	0.242836	0.142967	-0.225806	-0.180146	0.352442	0.132431	-0.00725677	-0.0621215	0.00729248	0.0669955	-0.175725	-0.104429	0.18729	0.00953934	0.00766941	0.0889056	0.211983	0.0874437	0.13329	0.0844369	-0.525318	-0.42025	-0.220071	-0.153573	-0.319947	-0.0704704	-0.217708	-0.155355	-0.399638	-0.319754	-0.144328	-0.203237	-0.136118	-0.28282	0.092172	0.068145	-0.172295	-0.162744	0.244773	0.132951	0.00729198	-0.0109816	-0.0638188	-0.171266	-0.0151535	-0.0591023	-0.462039	-0.366241	-0.0138224	-0.103542	-0.260713	-0.124807	0.0475834	-0.0789233	0.466579	0.315269	-0.267701	-0.234297	-0.109119	-0.0615575	0.078679	0.143291	-0.132508	-0.105818	0.075206	0.10664	-0.061912	-0.127156	0.00282753	0.0100936	-0.188528	-0.217704	0.315669	-0.198343	-0.484989	-0.344295	-0.144996	-0.028182	0.116344	0.0235972	0.238624	0.502793	0.395398	0.343344	0.501183	0.360679	-0.325824	-0.268652	0.00722285	-0.00217104	-0.161836	-0.124202	-0.280372	-0.138267	0.271134	0.173405	-0.374876	-0.320341
PF3D7_1219600.e2s2	PF3D7_1219600	aminophospholipid-transporting P-ATPase	-0.363313	-0.226842	1.44775	1.31158	0.859011	0.957083	-0.585748	-0.21243	0.256138	0.338673	0.0590243	-0.0933595	0.0552386	0.186441	0.858431	0.961288	0.0788054	-0.0528256	-0.291742	-0.138352	0.365338	-0.0350447	0.342179	0.563315	-0.345408	-0.183963	0.440869	0.299225	0.0320289	-0.00727848	-0.10171	-0.0788627	-0.0548619	-0.0892116	-0.149348	-0.10664	-0.126464	0.0545213	0.234716	0.239007	-0.0533176	0.315835	0.0310121	0.0310488	-0.16784	0.0345758	0.134043	0.212949	-0.128191	-0.0113688	1.78273	1.33198	-0.151441	-0.0140752	0.0313131	0.164827	-0.102373	-0.334088	0.230912	0.286267	0.404241	0.541144	-0.053722	-0.0782833	0.116108	0.145016	0.0468332	0.0845281	-0.0224278	-0.186829	-0.000926884	-0.0829136	-0.417837	-0.138291	0.0224653	0.0598462	0.156801	-0.0142221	-0.00122992	-0.137801	0.0160563	-0.254939	0.268024	0.295837	-0.215214	-0.117565	0.125366	-0.0402697	0.302518	0.254636	-0.141185	-0.0345773	0.576805	0.500509	-0.100104	-0.0511322	0.0867652	0.108884	0.102338	-0.0993991	0.0346128	0.141151
PF3D7_1108100.e1s1_US	PF3D7_1108100	conserved Plasmodium protein, unknown function	0.207767	0.351172	0.339546	0.00502244	1.4181	1.49426	0.99173	1.33449	4.63496	2.25255	0.772901	0.875696	0.0638095	0.143099	0.0297769	0.105248	0.310144	0.255896	0.169848	0.746171	-0.113353	-0.11162	0.460804	0.60475	-0.140024	-0.0998986	0.341333	0.280802	0.280916	0.18106	0.500374	0.463238	-0.0248212	-0.0882823	1.19275	1.76774	0.650817	1.14942	0.122754	-0.0674031	0.269038	0.263011	0.16504	0.161899	-0.112289	-0.135912	0.158631	0.223366	0.263034	0.191984	0.10968	-0.165683	0.0143768	0.0731499	0.169309	0.237039	0.769751	0.501735	0.205851	0.261433	0.114853	0.426279	0.387816	0.201978	0.0905422	0.127256	0.323977	0.442844	-0.176944	-0.288422	0.348552	0.396113	0.881078	1.27276	0.312296	0.40933	0.362046	-0.143426	0.267944	0.229092	0.436718	0.0696055	0.31638	0.303274	-0.125241	0.00219488	0.0964233	0.025829	0.258448	0.143968	1.12859	1.32347	0.696496	0.607851	0.453276	0.647972	-0.164685	-0.160919	0.0587323	-0.161646	-0.0345883	0.162422
PF3D7_1211600.e1s2	PF3D7_1211600	lysine-specific histone demethylase 1, putative	0.354811	0.424999	0.287043	0.060352	1.36873	1.41072	-0.2047	0.173254	0.555698	0.438701	0.196424	0.0289663	0.445347	0.569777	0.342943	0.413854	0.256577	0.275782	0.0550896	0.422556	0.227024	0.118243	1.11497	1.1596	0.132229	0.270915	0.732309	0.792724	0.234122	0.27577	0.113868	0.168993	0.415422	0.386355	0.0546311	0	0.227806	0.355792	0.148076	0.0878196	0.260238	0.148792	0.312563	0.281439	0.214514	0.187397	0.201721	0.343426	0.207975	0.257235	0.370777	0.0396119	0.338449	0.32845	0.661757	0.653897	0.0295204	-0.111857	0.252519	0.323786	0.272058	0.417411	0.321988	0.126648	0.442399	0.441872	0.430245	0.513908	0.307739	0.305402	0.233075	0.207627	-0.10437	0.0276813	0.359649	0.325032	0.348291	0.280549	0.880547	0.876875	1.53143	1.74882	0.271851	0.280848	0.379398	0.461507	0.693247	0.649084	0.448864	0.473721	0.281303	0.481012	0.947869	0.876425	0.166831	0.277985	0.00443982	0.107861	0.435071	0.125332	0.202915	0.369119
PF3D7_0404100.e1s1	PF3D7_0404100	transcription factor with AP2 domain(s), putative	0.363725	0.409195	0.206123	0.178425	1.29393	1.38815	0.715524	1.32956	1.81169	0.507446	0.0389427	-0.0905609	0.384027	0.424699	0.781228	0.795134	0.482391	0.434053	1.51197	1.24589	0.149682	0.00652804	1.08968	1.13473	0.157281	0.0417234	0.360847	0.389608	0.347222	0.365448	0.153143	0.2125	0.224588	0.205693	1.7456	2.13941	0.315758	0.528529	0.275218	0.222392	0.847495	1.03757	0.6421	0.6145	0.398245	0.0907501	0.347552	0.466917	0.912219	0.996977	0.0415597	-0.255639	1.23421	1.1768	0.723449	0.668979	0.175419	-0.0099	0.310785	0.453772	0.451942	0.812521	1.1894	0.890531	0.536379	0.52671	0.257531	0.316202	1.99597	1.68734	0.395447	0.410618	0.370302	0.343728	0.277602	0.315076	0.793186	0.291473	0.715539	0.724331	0.27423	0.152881	0.434895	0.387023	0.25541	0.30567	0.527611	0.480543	0.623524	0.650762	0.259644	0.451494	0.897385	0.72763	0.186172	0.343408	0.898036	0.825136	0.506191	0.230901	0.283572	0.349315
PF3D7_1240400.e1s2	PF3D7_1240400	erythrocyte membrane protein 1, PfEMP1	0.0774849	-0.235297	-0.369353	-0.682785	0.000951574	0.0992042	0.94332	0.751791	-0.234223	-0.299862	-0.131463	0.0364256	-0.278278	-0.379982	-0.257418	-0.221314	0.280425	0.178504	-0.0532436	-0.275941	0.159655	0.0111641	-0.110134	-0.18438	-0.49188	-0.667026	0.736544	0.996283	0.225979	0.133373	-0.341455	-0.304193	-0.386797	-0.41965	-0.394387	-0.454126	-0.278694	-0.30059	0.230315	0.284088	-0.314769	-0.331665	-0.441092	-0.533428	0.0752261	0.0497866	-0.209262	-0.138079	-0.210941	0.0170845	-0.454406	-0.69239	-0.258961	-0.337089	-0.542458	-0.516653	-0.503993	-0.598338	0.608267	0.818963	-0.344528	-0.226106	-0.248141	-0.45258	0.0508944	-0.195044	-0.128126	-0.0197242	-0.340591	-0.247866	0.156584	-0.0756594	-0.49256	-0.537615	-0.601477	-0.704309	-0.390134	-0.511061	-0.409986	-0.433708	-0.367265	-0.296287	-0.0150379	-0.132145	-0.232039	-0.169519	-0.260923	-0.200013	-0.128656	-0.0372505	-0.231693	-0.31651	-0.23612	-0.197735	-0.0738712	0.182385	-0.619555	-0.515014	0.105856	-0.0694122	-0.300112	-0.573313
PF3D7_1366300.e1	PF3D7_1366300	conserved Plasmodium protein, unknown function	-0.181404	-0.257049	-0.091469	-0.187802	-0.19145	-0.102002	-0.518955	-0.215428	0.421	0.316305	-0.270473	-0.271612	-0.438134	-0.172497	-0.454727	-0.406499	-0.048263	-0.149508	-0.333937	-0.14563	-0.0780347	-0.254554	-0.214389	-0.176827	-0.34861	-0.379359	-0.442217	-0.365484	-0.207584	-0.0104091	-0.190746	-0.0928944	0.0498834	0.00958026	-0.254645	-0.232259	-0.197049	-0.155609	-0.0719861	-0.0579012	-0.142437	-0.266329	-0.127369	-0.0572011	0.0783643	0.0390696	-0.227069	0.0307207	-0.20157	-0.020146	-0.238627	-0.502415	-0.0932539	-0.0529863	-0.198195	-0.187203	0.445115	0.373466	0.217428	0.24888	-0.284851	-0.15405	0.0826785	-0.00936058	-0.188592	0.00238791	-0.155262	-0.100438	-0.272891	-0.328984	-0.234956	-0.041256	-0.466736	-0.235508	-0.254907	-0.18071	0.0196056	-0.132434	-0.273646	-0.0908601	-0.0424069	-0.207295	0.16616	0.139478	-0.25155	-0.223858	-0.0953602	-0.0744905	0.0325531	-0.117819	-0.410208	-0.0300688	-0.106731	-0.0677002	-0.229253	-0.211911	-0.185323	-0.170822	-0.00693327	-0.139895	-0.0363397	0.0690665
PF3D7_1025500.e7s2	PF3D7_1025500	conserved Plasmodium protein, unknown function	-0.0823399	-0.037124	0.0316553	-0.0590509	0.735052	0.807752	0.754917	0.973911	2.24335	1.07297	-0.314085	-0.228784	-0.0345855	0.067093	-0.212878	-0.13676	0.143953	-0.0346443	0.0335765	0.086853	-0.043262	-0.0899868	0.334712	0.263816	-0.185111	-0.145995	-0.150856	-0.153792	0.767266	0.577684	-0.114685	-0.0802256	0.0126335	-0.0255663	0.177512	0.267645	-0.0834282	-0.0594175	0.0395777	0.0133684	-0.010611	-0.170622	0.0653716	0.0829766	0.102043	-0.0319929	-0.160253	0.128872	1.04813	1.30599	-0.244016	-0.735422	0.0896285	0.122693	0.190962	0.158002	0.0411123	-0.00629214	0.274427	0.325544	-0.106454	0.0701348	0.127801	0.0436517	-0.00505987	0.11112	0	0.0994914	-0.162271	-0.109791	-0.041357	0.0378682	-0.152641	-0.0322426	-0.0800668	-0.133367	0.254283	0.114388	-0.0887312	0.0151483	0.126322	-0.127227	0.300233	0.187487	-0.099781	-0.0885478	0.124456	0.196905	0.177406	-0.00131423	0.364074	0.312862	0.410004	0.305843	-0.141882	0.0343667	-0.0939001	0.0867162	0.177144	0.0405225	0.0890452	0.242257
PF3D7_0521300.e1s1	PF3D7_0521300	conserved Plasmodium protein, unknown function	0.204162	0.0220431	0.319957	0.38228	2.02033	2.09787	0.783714	1.14874	4.99203	3.20687	0.333692	0.489066	0.155223	0.250679	0.177157	0.32328	0.205815	0.19431	0.556255	0.501225	-0.0104754	-0.102811	0.82078	0.790345	0.111404	0.187131	0.357185	0.448174	0.0745893	0.186539	-0.0470101	0.0356711	0.100253	0.0914154	1.15694	1.54263	0.15226	0.152995	0.358664	0.0487724	0.12183	0.0983639	0.282524	0.274224	0.0528707	0.103679	0.0653304	0.209678	0.541085	0.616819	0.0459817	-0.81019	0.141635	0.142769	0.368187	0.456653	0.0767782	-0.0878273	0.268369	0.317911	0.190969	0.22044	0.189533	0.0800267	0.170696	0.168951	0.284839	0.309783	0.0416009	0.0114455	0.0845712	0.169243	0	-0.0755553	0.371598	0.223132	0.504065	0.184924	0.183859	0.316489	0.39182	0.0862361	0.1859	0.172338	0.0182823	-0.0270499	0.327474	0.406168	0.396923	0.442524	0.866265	0.98393	0.947869	0.755001	0.0223474	0.270529	-0.109273	-0.192724	0.164857	0.0640264	0.000854171	0.403248
PF3D7_0603400.e1s1	PF3D7_0603400	trophozoite exported protein 1 (TEX1)	0.759039	0.992205	0.253359	0.406206	0.810255	0.993028	0.234014	0.802471	1.86217	2.03421	1.12474	1.86018	-0.0421629	0.058146	-0.107585	0.0750819	0.503263	0.519933	0.119684	0.0554596	-0.00464636	-0.0801548	0.296015	0.319347	-0.162391	-0.05699	0.404787	0.365665	-0.0059006	0.18106	0.0638273	0.0744681	0.439439	0.451066	0.509615	0.919114	0.276905	0.327078	0.280859	0.300102	1.31816	1.74794	0.308069	0.26911	0.130732	0.276591	0.0484026	0.236924	0.436486	0.539199	0.0349011	-0.832938	0.25555	0.224392	0.151607	0.172467	1.19851	1.04057	0.29318	0.319088	0.0611066	1.78418	0.251251	0.137291	1.42252	0.543751	0.104507	0.0870328	0.461105	0.363049	0.619448	0.755569	0.369618	0.355005	-0.00726343	-0.10413	0.21045	0.186388	0.28973	0.25318	0.495837	0.595529	0.237692	0.176394	-0.0312456	-0.00704614	1.01124	0.306331	0.303286	0.303885	0.215325	0.453106	0.422554	0.252615	0.0748614	0.0493818	-0.00991547	-0.0516707	0.209905	0.0603648	0.049963	0.329
PF3D7_1451200.e2s1	PF3D7_1451200	conserved Plasmodium protein, unknown function	0.130114	0.131534	-0.095409	0.243618	0.760322	0.835767	-0.598772	0.0306968	3.26656	1.01304	-0.0979254	-0.213045	0.252641	0.318186	-0.169834	-0.00711607	0.0850164	0.0365095	0.176304	0.137418	0.00867181	-0.0908575	0.546692	0.552967	0.022484	-0.0640534	-0.0751875	0.0328743	-0.0197633	0.0439226	0.0263685	0.0137997	0.0371986	0.0311199	0.0794345	0.254218	0.0991252	0.183022	0.139823	0.181719	0.133983	0.119826	0.299038	0.26569	0.262652	0.14444	0.00279863	0.134402	-0.0295355	0.0764521	0.0776426	-0.766616	0.102471	0.127891	0.183316	0.257138	0.049196	-0.233648	0.223624	0.287971	0.0855739	0.167481	0.242667	0.14041	0.0660232	0.124335	0.213999	0.254592	0.155529	0.260063	0.126766	0.204966	-0.0321505	-0.0672829	0.171434	0.0408434	0.249959	0.26123	0.0495446	0.37841	0.18765	0.0638441	0.301794	0.267604	0.0418272	0.0798972	0.257816	0.35905	0.31666	0.146195	0.121494	0.120471	0.501402	0.490417	-0.153623	-0.0233745	-0.189825	-0.225246	0.148829	0.101923	-0.097645	0.147832
PF3D7_0516000.e1s2	PF3D7_0516000	RAP protein, putative	0.165761	0.0394383	-0.0386738	0.366757	0.910631	0.945862	-0.538214	0.029684	0.0428131	0.282858	-0.207433	-0.229663	0.273032	0.262022	-0.130416	-0.0509158	0.13228	0.0422942	0.0637384	0.100101	-0.0829398	-0.106915	0.716617	0.632986	0.0616103	0.00675737	-0.162898	-0.179071	-0.107973	-0.0942853	-0.025569	-0.10221	-0.0216951	-0.0335937	-0.274463	-0.345812	0.0602885	-0.0106227	-0.0197412	0.0470961	0.0374152	0.0254323	0.129183	0.126517	0.135508	0.0451749	0.00279863	0.0484046	-0.128191	0.0649507	0.182783	-0.624105	0.04481	0.0453034	0.299115	0.254741	-0.086989	-0.314715	0.140968	0.166496	0.0882302	0.121268	0.139545	0.0569174	0.0810233	0.16256	0.176258	0.235528	-0.0396776	-0.0937607	0.0766852	0.101836	-0.34957	-0.253696	0.0611741	-0.0743822	0.105873	0.142565	-0.151525	0.144768	0.209992	-0.108182	0.250031	0.188492	0.119754	0.134945	0.275548	0.292212	0.120152	0.0114487	0.0735651	-0.00884414	0.680761	0.626402	-0.155098	-0.0233745	-0.00296749	-0.0916757	0.046506	0.0667666	-0.0835432	0.286644
PF3D7_1223300.e1s2	PF3D7_1223300	DNA gyrase subunit A (GyrA)	0.290829	0.23613	0.322913	0.539389	1.21812	1.31065	0.243332	0.575625	1.81107	1.68321	-0.101742	-0.140132	0.347563	0.315185	0.314077	0.325979	0.021966	0.0718072	-0.022005	0.133987	-0.122161	-0.132387	1.68437	1.66955	0.0902741	0.200455	-0.0342157	0.0370621	0.0801703	0.139294	-0.0581811	-0.0612604	0.130074	0.142974	-0.0253804	0.0900895	0.119576	0.0577025	0.126101	0.0829194	0.289014	0.205763	1.00104	0.9824	0.0971549	0.084835	0.2466	0.28309	0.350871	0.321475	0.204702	-0.390195	0.28015	0.280383	0.548903	0.475991	0.385803	0.152631	0.156235	0.180594	0.21365	0.259665	0.116514	0.0673439	0.0999986	0.151127	0.372302	0.463714	0.250188	0.149415	1.14028	1.15208	0.663314	0.789304	0.248166	0.132505	0.319695	0.30299	0.181151	0.392853	0.264775	0.0421649	1.19701	1.26022	0.443217	0.360763	0.710328	0.698099	0.283573	0.199934	0.459344	0.31906	0.697971	0.676341	-0.0430286	0.128105	0.0103384	-0.0852233	0.152464	0.2174	0.0337784	0.275827
PF3D7_1352700.e1s2	PF3D7_1352700	P-loop containing nucleoside triphosphate hydrolase, putative	-0.0670152	-0.224245	-0.15721	0.06997	0.708965	0.820725	-0.589288	-0.35925	3.25067	2.10725	-0.386726	-0.242032	0.297885	0.199113	-0.207846	-0.25038	0.0115933	-0.0444472	-0.252397	0.0427084	-0.294929	-0.332737	0.581181	0.433957	-0.0101065	0.346108	-0.244556	-0.169389	-0.0953357	0.0933687	-0.0989927	-0.135828	0.149617	0.196572	-0.0623692	0.135552	0.0744879	0.00264351	-0.0816041	-0.114467	-0.0223477	-0.0901933	-0.0721319	-0.0401716	-0.306704	0.00439368	0.00599044	0.0203041	0.0652352	0.0409355	-0.292041	-1.0772	-0.0262448	-0.0221802	0.193733	0.221574	-0.0912908	-0.278635	0.0752563	0.0172634	0.0502491	0.103134	-0.0379479	-0.0538648	0.325334	0.108905	-0.115843	-0.0234481	-0.326732	-0.338396	-0.0271244	-0.0177588	-0.316749	-0.14524	-0.143675	-0.18071	0.506483	0.0316998	0.0707698	0.0817263	0.0649973	0.0260932	-0.213448	-0.139221	-0.172565	-0.177413	-0.198042	-0.0143429	0.105256	-0.0421535	-0.00873481	-0.0493277	0.560999	0.348143	-0.340595	-0.136345	-0.171346	-0.247996	-0.133992	-0.0476084	-0.199435	0.18052
PF3D7_1132500.e1s1	PF3D7_1132500	amino acid transporter, putative	0.37979	0.338053	-0.091469	-0.112441	0.718803	0.737411	-0.737227	-0.704582	0.206161	0.288997	-0.405473	-0.473473	0.2029	0.0857029	-0.344763	-0.248773	-0.126557	-0.0638453	-0.205278	-0.0218379	-0.423178	-0.289446	0.653192	0.423509	-0.0829065	-0.20138	-0.213186	-0.365484	-0.282002	-0.273235	-0.405984	-0.446111	0.0945026	0.158716	-0.292534	-0.264107	1.86279	1.92916	-0.388532	-0.299894	-0.270324	-0.374612	-0.145747	-0.169025	-0.403408	-0.0479345	-0.290263	-0.426951	-0.0458447	-0.0799331	-0.0796495	-0.639262	-0.0343602	-0.0167718	0.193733	0.189302	0.821011	0.777776	0.0368399	-0.0195785	-0.212785	-0.36963	-0.230505	-0.373944	-0.187154	-0.0760565	-0.0423588	-0.00966801	-0.109988	-0.0864218	-0.221929	-0.216521	-0.178395	0.264182	0.00722704	-0.00830928	-0.284651	0.160552	0.0939928	0.0494612	-0.122857	-0.0198843	-0.243177	-0.0703321	0.0250487	0.0419959	0.192893	0.186582	0.168582	0.134724	-0.118949	-0.196902	0.64173	0.474731	-0.223055	-0.0780741	-0.427941	-0.408615	-0.135891	-0.068503	-0.25647	-0.00770071
PF3D7_1407600.e1s2	PF3D7_1407600	conserved Plasmodium protein, unknown function	-0.351992	-0.0917033	-0.105969	-0.665798	0.777159	0.88103	-0.207418	-0.18278	1.49224	1.53934	-0.114538	-0.188044	0.154525	0.0268459	-0.0233877	0.046564	0.313642	0.413992	-0.106435	0.174629	0.0844581	-0.107503	0.578654	0.636006	-0.0512557	0.107641	0.0548304	0.13213	0.174498	0.0816553	-0.0979752	-0.0856904	0.0274227	-0.0255663	-0.22253	-0.150613	-0.092152	-0.00663004	0.467204	0.447806	-0.160768	0.0349912	-0.0568343	-0.097369	-0.310759	0.0312988	0.212813	0.152912	-0.111616	0.0486202	0.172708	-0.669243	0.0158066	0.107296	0.0274359	0.276174	-0.0183137	-0.256502	0.108247	0.116944	-0.0116847	0.0334638	-0.0404109	0.0103299	1.29091	1.31922	-0.0643967	-0.0247995	0.185529	-0.0508723	0.909668	1.00956	-0.247486	-0.243408	0.00452114	-0.0431001	0.089027	-0.0555849	0.1604	0.019074	0	-0.16363	0.0646652	0.103725	-0.165944	-0.144991	-0.109742	-0.217952	0.17237	0.218117	0.0882026	0.239142	0.530846	0.392171	-0.00997029	-0.140598	0.455474	0.599054	0.0487367	-0.235674	0.0254077	0.10549
PF3D7_1438400.e2s3	PF3D7_1438400	metacaspase-like protein (MCA2)	-0.235444	-0.00891243	0.0543566	-1.5216	0.991909	1.06553	0.0241428	0.560277	1.85738	1.96496	-0.0510501	-0.432397	0.0608341	0.0134854	-0.0607073	-0.06995	0.0908611	0.0680107	-0.363065	0.0599864	0.0224392	-0.125828	0.431	0.513694	-0.208195	-0.0962737	0.333528	0.523982	0.188345	0.00103679	-0.0687746	-0.0458661	0.196677	0.197334	-0.333523	-0.238572	-0.196755	-0.00729473	-0.0397564	0.0105756	0.0303629	0.134128	0.133318	0.0737176	0.12594	-0.138216	0.163642	-0.119965	0.301704	0.614109	-0.254853	-1.49224	-0.128358	-0.00802614	0.0581654	0.206769	0.0270419	-0.176273	0.174543	0.199835	-0.0875951	0.0363625	0.024657	0.0443431	1.81733	-0.00878964	0.101097	0.131086	0.00153397	-0.177702	0.961025	1.04867	-0.465516	-0.198449	0.297634	0.271982	0.293325	-0.143426	-0.0666752	0.0443339	0.0503968	-0.209831	0.336618	0.277076	-0.0140511	-0.000659116	0.0439731	-0.0518011	0.0893147	0.0436675	-0.1158	-0.071161	0.308178	0.14406	0.45907	1.69129	-0.292584	-0.164006	0.12841	-0.217225	0.0757298	0.186503
PF3D7_1110500.e2s1	PF3D7_1110500	vacuolar sorting protein 35, putative	-0.543974	-0.308387	-0.0875398	-0.726938	0.293684	0.366953	0.220259	0.732927	2.77788	0.691344	-0.257643	-0.517899	-0.3824	-0.136616	-0.381596	-0.363246	-0.150657	-0.121522	-0.269845	-0.0440114	-0.16183	-0.220485	-0.262279	-0.11333	-0.40084	-0.342392	-0.0117887	-0.130121	-0.147648	-0.261998	-0.305078	-0.244706	-0.213448	-0.204302	0.284323	0.307194	-0.463735	-0.166704	-0.0705489	-0.0377484	-0.139594	-0.184184	-0.126608	-0.17424	-0.101361	-0.166393	0.890065	0.825097	0.146718	0.353145	-0.542849	-1.21384	-0.122054	-0.15549	-0.322324	-0.148614	-0.0961456	-0.341456	0.102452	0.0855911	-0.263528	-0.103401	-0.0444222	-0.0378789	-0.143261	-0.119532	-0.125398	-0.143096	-0.0675528	-0.431409	-0.0967586	-0.133366	-0.528455	-0.285968	-0.172985	-0.205575	-0.0338656	-0.267704	-0.182582	-0.0733386	-0.155278	-0.558331	0.0792971	0.0736001	-0.396432	-0.280893	-0.306753	-0.348544	-0.0781078	-0.137733	0.223636	0.213231	0.0461476	-0.0516701	-0.150679	-0.129283	-0.419656	-0.346971	0.0206021	-0.120544	-0.119756	0.0120605
PF3D7_0809600.e1s3	PF3D7_0809600	peptidase family C50, putative	0.163443	0.249271	0.377943	-0.0473057	1.18696	1.2173	1.18339	1.7524	1.13474	0.457901	-0.0658852	-0.199198	0.383283	0.451595	0.307062	0.27409	0.218467	0.266417	-0.316565	-0.0227949	0.0910059	0.0232567	0.889667	1.00468	-0.0202843	0.106068	0.632086	0.798286	0.400984	0.214518	0.0257463	0.0230324	0.300233	0.344987	0.0131379	0.037933	0.142532	0.305296	0.387533	0.328671	0.140899	0.119569	0.311721	0.263977	0.179966	0.0431427	0.17503	0.0817046	1.36599	1.72651	0.101206	-0.597373	0.0118711	0.131245	0.434688	0.446886	0.122537	-0.118414	0.184725	0.226266	0.246126	0.3275	0.284595	0.350083	0.648571	0.40895	0.32865	0.377335	0.324994	0.0374305	0.119108	0.190917	1.46732	2.12239	0.338317	0.287339	0.696407	0.45769	0.400054	0.39134	0.255257	0.0685597	0.91405	0.934465	0.203946	0.165035	0.284944	0.230084	1.86014	2.07787	0.659447	0.725902	0.792997	0.765444	0.0131874	0.0703893	-0.0986537	0.0359603	0.375893	0.218222	0.221904	0.318142
PF3D7_0214300.e1s2	PF3D7_0214300	conserved Plasmodium protein, unknown function	0.244257	0.197323	-0.110404	-0.184869	0.57341	0.56689	0.599919	0.672884	0.599282	-0.224342	-0.0952636	-0.0142994	0.288649	0.366302	0.353999	0.377587	0.0623655	0.039839	0.590932	0.409185	0.600759	0.281781	0.550709	0.429265	-0.252368	-0.188839	-0.133487	0.0643075	0.0433046	-0.183314	0.0709065	0.208975	0.0087735	-0.0923286	0.988758	1.1864	0.0142698	0.0441803	0.498784	0.355991	-0.0596314	-0.0330021	-0.0452822	-0.306605	0.417221	0.267449	-0.0881934	-0.116655	0.30503	0.676537	-0.194	-0.296461	0.0857133	-0.0701444	-0.0645367	-0.0853803	0.246628	-0.156702	-0.193271	-0.107975	0.385801	0.925668	0.947508	0.53642	0.29677	0.356077	0.10097	0.0981423	2.41088	2.48538	0.923074	0.662403	-0.0829538	-0.0788181	-0.0612167	-0.123327	0.430237	0.0100996	0.0887314	0.134942	-0.284421	-0.0724443	0.322458	0.173378	0.236969	0.294458	0.37256	0.321128	0.594063	0.577103	0.149055	0.0810759	0.29767	0.256259	-0.331494	-0.186572	-0.0940159	-0.0589975	0.287854	0.319805	0.0745266	-0.162698
PF3D7_1328000.e1s2	PF3D7_1328000	conserved Plasmodium protein, unknown function	-0.571513	-0.526202	-0.443213	-0.934831	0.635465	0.83077	-0.329408	0.39079	3.77804	0.783367	-0.63509	-0.777286	-0.497203	-0.290389	-0.61759	-0.479086	-0.36717	-0.457017	-1.0938	-0.534499	0.450124	-0.143185	0.121276	0.190739	-0.355036	-0.590051	-0.655704	-0.603857	-0.497846	-0.489165	-0.894353	-0.898531	-0.82905	-0.86735	-0.329371	-0.369867	-0.1081	0.628187	-0.506	-0.599987	-0.530128	-0.656866	-0.522256	-0.515161	-0.785909	-0.578064	-0.57261	-0.482476	-0.268128	0.0150204	-0.578141	-1.50387	-0.618213	-0.631735	-0.263193	-0.201395	-0.630929	-0.687882	0.0352854	-0.0782166	-0.619943	-0.500472	-0.46762	-0.567189	-0.550648	-0.613117	-0.724811	-0.644313	0.0878239	-0.0190858	-0.675295	-0.578454	-1.00975	-0.889771	-0.542134	-0.491238	-0.221249	-0.434875	-0.390858	-0.151341	-0.468244	-0.433069	-0.388621	-0.254593	-0.570561	-0.562297	-0.60419	-0.47307	-0.178537	-0.308607	-0.240568	-0.0676916	0.14163	0.274397	-0.524639	-0.563229	-1.09812	-0.875849	-0.474059	-0.58903	-0.304465	-0.329406
PF3D7_0609900.e1s2	PF3D7_0609900	conserved Plasmodium protein, unknown function	-0.0561678	-0.00444933	0.0340618	-0.134362	1.00269	1.17825	-0.333361	0.00103382	0.751665	0.557891	-0.228142	-0.224394	0.17221	0.237662	-0.0415537	0.0699386	0.0280712	-0.120953	-0.231084	0.159522	0.162691	0.0397936	0.531096	0.516564	-0.0749285	-0.0854534	-0.0707416	-0.106833	-0.158561	0.0062096	-0.015287	-0.0293175	0.00153724	0.0259796	-0.194886	-0.127971	-0.0180694	0.100902	0.032462	-0.0533984	0.532536	0.492144	-0.0590098	-0.0438797	-0.252857	0.142922	0.250306	0.291158	-0.114365	0.0942414	-0.205399	-1.27981	0.0420059	0.0159196	0.371861	0.320401	-0.102644	-0.221048	0.143984	0.149837	-0.052794	0.352371	0.156311	0.0785549	0.275085	0.214976	0.0340155	0.113687	-0.00615223	0.0463602	0.0572249	0.126298	-0.411069	-0.179602	-0.0762426	-0.0613555	0.0906399	0.249373	0.0928404	0.0867227	-0.0630946	-0.0882173	-0.12861	0.014797	-0.0634392	0.0623338	-0.010956	0.0954345	0.141353	0.148715	-0.1158	0.0283746	0.612765	0.437169	-0.177396	-0.142019	-0.171346	-0.124979	0.227735	0.0612811	0.0224664	0.095572
PF3D7_0422200.e1s1	PF3D7_0422200	erythrocyte membrane-associated antigen	0.330219	0.393216	-0.130014	-0.210908	1.03542	1.20552	-0.324483	-0.102864	0.352881	0.420641	0.12256	-0.0364682	0.225662	0.412817	0.653855	0.701791	0.166322	0.131409	-0.308816	0.0233678	0.123839	-0.109266	0.963668	0.911181	0.515328	0.54722	-0.0212895	0.0328743	0.0977025	-0.0156419	0.446297	0.380445	0.0543338	0.0345365	-0.00993254	-0.0371219	0.142532	0.228898	0.170533	0.163653	0.191678	0.104213	0.345832	0.308696	0.399238	0.20768	0.0383056	0.104425	0.171196	0.331709	-0.179357	-0.822885	0.102471	0.121468	0.582586	0.472557	-0.00354284	-0.190788	0.212946	0.243053	0.132333	0.241191	0.25728	0.168412	0.287554	0.320174	0.11198	0.202414	-0.056338	0.0574451	0.116546	0.148623	-0.543824	-0.0461974	0.446613	0.457642	0.142099	0.0938636	0.228089	0.250956	0.375074	0.224115	0.348143	0.203473	0.10295	0.136145	0.299932	0.368693	1.51359	1.68477	-0.0612743	0.147588	0.904049	0.780744	0.183842	-0.0780741	0.0951152	-0.0981571	0.247776	-0.00430727	0.284098	0.247243
PF3D7_1003700.e1s2	PF3D7_1003700	conserved Plasmodium protein, unknown function	-0.310798	-0.396279	0.0370643	-0.169296	-0.0660332	0.123118	-0.082416	0.105659	1.41897	1.56486	-0.382078	-0.296275	-0.306958	-0.0856536	-0.512503	-0.474382	-0.131635	-0.218522	-0.168972	-0.0420696	-0.199953	-0.154671	-0.134485	-0.101965	-0.320041	-0.357499	-0.393286	-0.274449	-0.199672	-0.241008	-0.158565	-0.248915	0.155153	0.0699315	-0.210072	-0.0903708	-0.134326	-0.0552876	0.90847	0.256158	-0.145571	-0.240729	-0.0912993	-0.0375289	-0.0628958	-0.259895	-0.306009	-0.129875	-0.174779	0.0750194	1.20495	0.865171	-0.0425215	0.0791605	-0.156142	-0.175302	0.750049	0.58122	0.24007	0.261637	-0.311737	-0.0916451	0.234031	0.213255	-0.0845063	0.0722469	-0.197046	-0.233176	-0.0369195	-0.0249196	1.93787	2.06929	-0.88096	-0.0407207	-0.05633	-0.224811	-0.165319	-0.159143	-0.246411	-0.216006	-0.129075	-0.49976	0.146147	0.113275	-0.0791614	0.198345	-0.306753	-0.244906	0.183676	0.0404778	-0.442717	-0.226255	0.0516982	0.387475	-0.260652	-0.277534	-0.281132	-0.391146	0.0642556	-0.158976	-0.0310919	0.0882272
PF3D7_0827600.e1s1	PF3D7_0827600	conserved Plasmodium protein, unknown function	0.184175	0.294345	0.0195623	-0.0682527	0.768765	0.81536	-0.422649	-0.164119	2.67549	0.514013	-0.340898	-0.257194	-0.0113061	0.138862	-0.273804	-0.130086	0.0855281	-0.0361172	-0.284969	-0.123904	-0.147629	-0.087088	0.492692	0.380043	-0.0408578	-0.162957	-0.224115	-0.222214	-0.0817696	-0.0810596	0.0132445	0.10627	0.134985	0.0404963	-0.0623692	-0.119206	0.0696073	0.129604	0.0504059	-0.00542571	0.0379176	-0.175969	0.0607038	0.123686	0.107219	0.0548901	-0.0776913	0.0923992	0.198591	0.134687	-0.16651	-0.656202	0.0236454	0.0936096	0.17773	0.205114	0.298486	0.204536	0.224387	0.266983	-0.199766	-0.0495446	0.0846577	-0.0128865	0.177412	0.0940551	0.103144	0.355167	-0.00307283	-0.0416765	0.363393	0.551843	-0.503826	-0.216631	0.00452114	-0.0219148	0.00599518	0.011608	0.0531039	0.245102	0.118032	-0.190296	0.329292	0.2114	0.129206	0.102169	0.299126	0.373012	0.382278	0.270786	0.0564533	0.187815	0.532832	0.389238	-0.0443941	-0.0618487	-0.192081	-0.17767	0.108767	0.0460874	-0.0115811	0.172679
PF3D7_1443600.e1s1	PF3D7_1443600	conserved Plasmodium protein, unknown function	-0.180226	-0.134951	-0.0836212	-0.169296	0.641799	0.809341	-0.290947	-0.112894	0.381517	0.310281	-0.368987	-0.391474	-0.0453653	0.0194899	-0.207009	-0.0824224	-0.0130254	-0.126291	-0.252397	-0.0479026	-0.254939	-0.220168	0.515328	0.500085	-0.0512557	-0.145995	-0.201798	-0.364103	-0.144932	-0.140411	-0.164944	-0.157603	-0.12861	-0.12307	-0.311859	-0.302727	-0.0712489	-0.0809454	0.146429	0.10121	-0.113137	-0.249986	0.182947	0.126045	-0.0776752	-0.0172856	-0.126659	0.00905934	-0.148477	-0.0815299	0.0282116	-0.954389	-0.0840354	-0.0760029	0.148755	0.205942	-0.247548	-0.40298	0.165961	0.150718	-0.124794	-0.0391325	0.028481	-0.0623643	0.0633066	0.0760306	-0.105564	-0.0673357	-0.0740006	-0.0965224	-0.102716	-0.00307283	-0.34957	-0.313587	-0.134202	-0.110824	-0.060468	0.0231233	-0.305578	-0.0139713	-0.0278095	-0.208562	0.023645	0.0692448	-0.253889	-0.224884	-0.18953	-0.0948893	0.125373	-0.00724312	-0.281145	-0.0619277	0.558402	0.415422	-0.0498692	-0.13493	-0.199437	-0.312648	0.104484	-0.08058	-0.157854	0.0880882
PF3D7_0509100.e1s1	PF3D7_0509100	chromosome condensation protein, putative	1.27846	1.44757	0.170472	-0.0317927	0.838102	0.902172	-0.133191	0.10758	1.32973	0.380958	1.08304	1.06778	0.179087	0.229715	0.579636	0.663036	0.142479	0.0344699	0.0584222	0.0463631	-0.283591	-0.152851	0.405565	0.414744	-0.117997	-0.0926579	0.0914354	-0.150216	1.52586	1.48031	-0.129857	-0.103595	0.1859	0.206451	0.21637	0.454711	0.158249	0.181856	0.752657	0.674548	0.133395	-0.0347178	0.0540091	0.112308	-0.135475	0.0398851	0.272342	0.390405	0.0239509	0.0456975	0.405605	-0.710774	0.261589	0.240854	0.400322	0.333333	0.0472405	-0.208039	0.306167	0.474342	0.603997	0.449517	0.115408	0.0136713	1.61804	0.58682	0.969658	0.913388	-0.212959	-0.092535	0.184165	0.263674	-0.0155393	0.284847	-0.0302002	-0.0853283	-0.00171749	0.151587	1.12194	1.02397	0.0946519	-0.0132257	0.0631938	0.0549985	-0.141926	-0.0711363	1.04686	1.0434	0.3464	0.196499	0.702597	0.8094	0.747834	0.506205	-0.0519278	-0.0999958	-0.236792	-0.153536	0.29317	0.0594479	-0.149774	0.2052
PF3D7_1125300.e1s1	PF3D7_1125300	DNA-directed RNA polymerase	1.67625	1.77721	1.21304	1.1116	1.38393	1.52	0.78166	1.77433	0.959234	0.492893	-0.102698	-0.0857758	0.569475	1.03986	0.739284	0.903913	0.422227	0.747873	2.04463	1.80601	-0.112099	-0.112799	1.13252	1.25648	0.109072	0.0806737	0.19824	0.445026	0.379266	0.555273	-0.0339775	0.0153957	0.434326	0.391693	2.81546	3.12258	0.553497	0.532193	0.461917	0.504639	0.95069	1.28401	0.322067	0.238473	0.276773	0.170553	0.223821	0.377929	0.73741	0.8485	0.366364	-0.132569	1.47413	1.41504	0.873965	0.859822	0.47579	0.274425	0.2867	0.473021	1.29523	2.05421	2.30893	1.73525	1.18104	1.30575	0.238414	0.346309	1.23576	1.01912	1.62937	1.83493	0.810569	0.901975	0.224332	0.0815413	1.80699	1.0663	1.68317	1.71871	0.209992	0.242779	0.271851	0.207442	0.128757	0.223772	2.36011	2.61768	0.533772	0.454317	0.243388	0.287802	1.32413	1.84016	0.144831	0.126926	0.896312	0.554295	0.452024	0.359381	0.468607	0.590466
PF3D7_1429800.e1s2	PF3D7_1429800	coatamer beta subunit, putative	0.213157	-0.056628	0.229409	0.342162	2.18505	2.27212	0.711932	1.25179	5.38962	1.70805	-0.214303	-0.117166	0.0529944	0.215703	-0.0588182	0.108074	0.125219	0.0759656	0.0772726	0.0500086	-0.118379	-0.120188	0.460804	0.405926	0.120697	0.11078	0.544643	0.724577	0.330149	0.294495	0.691787	0.686432	0.14927	0.15244	1.10727	1.41135	0.108197	0.0909994	0.229281	0.0979752	0.184208	0.106676	0.102829	0.122269	0.184726	0.0131411	0.00359725	0.0763275	1.10744	1.39221	0.0700637	-1.15992	0.0115128	0.167329	0.21911	0.198478	0.709201	0.551236	0.261737	0.299992	0.147058	0.540531	0.112085	0.0261965	-0.10677	0.0570124	0.0956246	0.209902	0.336587	0.162308	0.18661	0.273865	-0.245391	0.0518065	0.0410696	-0.0613555	0.20748	0.214641	0.0841686	0.356082	0.508577	0.0737811	0.260982	0.211894	-0.0365196	-0.0212425	0.209292	0.40804	0.291336	0.269697	1.00387	0.925361	0.70738	0.51134	-0.00797071	0.577213	-0.152552	-0.225246	0.02797	-0.00191275	-0.123009	0.178564
PF3D7_0926100.e1s3	PF3D7_0926100	protein kinase, putative	0.222986	0.113169	0.374624	0.444143	1.3447	1.41907	-0.537074	-0.117374	0.479829	0.415039	0.110515	0.0515829	0.561866	0.505904	0.452958	0.488514	0.357421	0.412815	0.0880744	0.0832995	0.012126	0.0571915	0.97043	1.01283	0.463318	0.496512	0.032505	0.0391514	0.0501522	0.0559451	0.247427	0.293137	0.140576	0.167301	0.0676765	0.0396733	0.310803	0.252967	0.131106	0.0796433	0.26679	0.201161	0.433553	0.430136	0.27515	0.0978164	0.710227	0.540616	0.307878	0.379499	0.643765	0.447871	0.191832	0.314036	0.689992	0.735247	0.341808	0.0310555	0.210477	0.272209	0.495618	0.649807	0.248984	0.179726	0.282372	0.369105	0.262424	0.395131	0.188899	0.13012	0.28419	0.327443	-0.266483	0.0563564	0.273112	0.204378	0.17554	0.435085	0.116281	0.394869	0.37104	0.0955073	0.496153	0.398786	0.348519	0.330338	0.591562	0.724627	0.853015	0.813488	0.270915	0.336622	1.01452	0.876006	0.0823886	0.0801703	-0.0119068	-0.0858087	0.132622	0.190014	0.289002	0.531809
PF3D7_1206300.e1s2	PF3D7_1206300	conserved Plasmodium protein, unknown function	-0.0878527	-0.291977	-0.0235801	-0.0682527	0.3775	0.417608	-0.823545	-0.66469	0.453097	0.431782	-0.488814	-0.267543	-0.080864	-0.0644914	-0.366096	-0.47063	0.0858122	-0.00733531	-0.0139325	-0.066531	-0.435673	-0.322814	0.0932274	-0.0165016	0.0712283	-0.134797	-0.307094	-0.452343	-0.335486	-0.288355	-0.176354	-0.124535	-0.192206	-0.109808	-0.11589	-0.14665	-0.105889	-0.0677128	-0.187184	-0.149598	0.433962	0.503501	0.00971983	0.0380814	0.0419418	-0.0371439	-0.316436	-0.102785	-0.204497	-0.026668	-0.0760413	-0.781585	0.125832	0.0185558	-0.0135167	0.0189582	-0.159097	-0.233648	0.267668	0.273879	0.00528009	0.14778	-0.0710861	-0.0740483	0.747409	0.234067	-0.276868	-0.143096	-0.366742	-0.481067	-0.115709	-0.110816	-0.337802	-0.172486	-0.275587	-0.255391	-0.22626	-0.181627	-0.273275	0.148954	0.0686244	-0.174733	0.11382	0.0994594	-0.242235	-0.368923	-0.220409	-0.0576015	0.134464	0.0311876	-0.196659	-0.117039	0.318575	0.22393	-0.136047	-0.149143	-0.249952	-0.298669	-0.038552	-0.00382805	-0.193561	0.027503
PF3D7_1129300.e1s1	PF3D7_1129300	conserved Plasmodium protein, unknown function	0.404344	0.266916	0.257484	0.439049	1.3157	1.43952	-0.198378	-0.124121	1.37315	0.49555	0.00858133	-0.0196391	0.438343	0.438038	0.673988	0.629343	0.217326	0.21725	0.48275	0.445573	-0.205292	-0.0258564	0.913171	0.695835	0.0519278	0.113913	0.110266	0.100465	0.0614823	0.0648967	1.75002	1.66014	0.208039	0.275938	0.1599	0.229272	0.341496	0.267328	0.0140663	0.070183	0.182391	0.19423	0.37352	0.291563	0.157395	0.121894	0.0257808	0.119143	0.430839	0.216232	0.0958844	-0.100198	0.277471	0.286411	1.10085	1.1062	0.103372	-0.235758	0.17927	0.213138	0.558747	0.542979	0.141991	0.112274	0.119309	0.148254	0.210205	0.242285	0.690013	0.583238	0.0810716	0.157594	-0.0220263	0.26958	0.270111	0.155933	-0.0409117	0.235297	0.242969	0.383748	2.80246	3.34371	0.238995	0.237836	0.134579	0.114395	0.361467	0.412709	0.453368	0.373222	0.293196	0.215606	1.08049	0.825261	0.23314	0.22276	-0.157503	-0.107637	0.290816	0.225189	0.137814	0.267262
PF3D7_1021700.e2s3	PF3D7_1021700	conserved Plasmodium membrane protein, unknown function	0.131064	0.276117	0.26365	-0.18637	1.12446	1.2173	-0.151392	0.111414	0.767068	0.362155	0.0354719	-0.0418643	0.361232	0.383391	0.212624	0.260328	0.175109	0.300287	-0.0875278	0.280052	0.249392	0.00652804	0.883027	0.970399	0.166284	0.339432	0.256602	0.266605	0.401727	0.34191	0.0944156	0.0978579	0.300233	0.308055	0.278894	0.323	0.199044	0.335491	0.278605	0.140258	0.223608	0.16704	0.34199	0.288196	0.0758817	0.114558	0.17857	0.187904	0.0579273	0.271065	0.166629	-0.903419	0.0504019	0.17798	0.346566	0.528532	0.333408	0.0954339	0.145637	0.210392	0.164154	0.313708	0.164889	0.131743	0.687904	0.395992	0.366065	0.406205	0.503944	0.232942	0.21083	0.25534	-0.0119726	0.0926173	0.497537	0.390492	0.251401	0.281919	0.443643	0.358149	0.238449	0.149917	0.237039	0.288362	0.350059	0.394575	0.551842	0.426625	2.04598	2.08268	0.349719	0.280562	0.835984	0.700203	0.0609589	0.08625	-0.178038	0.00550648	0.3165	0.0386628	0.195099	0.230975
PF3D7_1226500.e1s1	PF3D7_1226500	RAP protein, putative	0.162979	0.180376	0.179196	-0.435729	1.11096	1.27499	-0.187605	0.15943	1.60439	0.37952	0.0255924	-0.0723037	0.683402	0.720426	0.242959	0.379967	0.119568	0.10529	-0.146544	0.243905	0.179685	0.0299476	0.932346	1.05857	-0.0101065	0.206338	0.204164	0.143828	0.907283	1.17372	0.0893624	0.0854508	0.245497	0.256685	0	0.0816674	0.169241	0.219271	0.108868	0.0142266	0.318882	0.492739	0.205475	0.209398	-0.0364671	0.188868	0.234065	-0.00379158	-0.017906	0.219478	0.0808786	-0.493689	0.146865	0.161377	0.473393	0.557995	0.00353416	-0.121582	0.160225	0.180162	0.311239	0.400862	0.277691	0.2132	0.552828	0.571356	0.256306	0.271758	0.414078	0.279127	0.0915449	0.115005	-0.319777	-0.0993951	0.321747	0.202579	0.437815	0.297582	0.244786	0.250956	0.19015	0.00875026	0.160667	0.2114	0.204798	0.275138	0.495597	0.318822	0.394763	0.418645	0.262066	0.289607	0.904943	0.773565	0.0848889	0.0543524	-0.160261	-0.0188808	0.344461	0.0302641	0.178586	0.283128
PF3D7_1148000.e1s1	PF3D7_1148000	serine/threonine protein kinase, putative	-0.123642	-0.0190052	0.0195623	-0.374116	0.754666	0.781774	0.21079	0.599028	2.46574	1.10899	-0.0176177	-0.141786	0.0925025	0.194629	-0.0943666	-0.100067	0.019112	0.0700035	-0.0375751	0.201921	0.117973	0.0178815	0.348867	0.433957	0.0323655	0.0997614	0.477927	0.509738	0.257298	0.102092	0.215588	0.285749	0.841016	0.812713	0.524028	0.748717	0.236977	0.476707	0.319372	0.185152	0.841536	0.834078	0.245395	0.279533	0.158568	0.28487	0.303806	0.231774	0.329787	0.514573	-0.121186	-0.878594	0.0984275	0.126975	0.0596849	0.219937	0.296841	0.02732	0.174335	0.299545	0.328753	0.52864	0.166225	0.185093	0.349816	0.359824	0.846776	0.966725	0.16651	-0.0313642	0.0293502	0.094308	-0.39879	0.0597594	0.0903899	-0.00207284	0.276418	-0.0209637	0.0495446	0.157884	0.0577155	-0.122442	0.269301	0.237836	-0.283441	-0.159638	-0.0440763	-0.129089	0.187841	0.172805	0.274919	0.300387	0.587353	0.491785	-0.0803596	-0.00516171	-0.247897	-0.127388	0.203913	-0.072015	0.193606	0.300022
PF3D7_0807100.e1s1	PF3D7_0807100	RNA helicase, putative	0.80468	1.01711	0.382672	-0.0151731	1.54558	1.54662	0.319885	0.345113	1.29207	0.282858	0.129631	0.0443259	0.56055	0.68483	0.469284	0.369539	0.0377391	0.115216	0.945606	1.40523	0.0860978	-0.0807313	1.16993	1.32122	0.166284	0.304209	0.144233	0.210236	1.38077	1.31089	0.407892	0.414231	0.898045	0.865704	1.30617	1.25272	0.235235	0.369682	0.602787	0.922575	0.24073	0.205279	0.485725	0.461301	0.231204	0.0729315	0.355706	0.286819	0.398418	0.364331	0.293851	-0.92672	0.184222	0.210625	0.731574	0.805172	0.286724	0.0789699	0.0864257	0.156107	0.384386	0.484111	0.214538	0.181555	1.50647	0.618817	0.482285	0.518787	0.489532	0.160253	0.462881	0.543443	0.175654	0.613416	0.528633	0.385743	1.16945	0.950889	0.538107	0.636768	0.213273	0.0260932	0.365558	0.306978	0.549952	0.470412	0.708508	0.567273	0.661156	0.683849	0.415037	0.58386	1.18057	1.04951	0.270961	0.253341	-0.0766033	0.0867162	0.561916	0.275011	0.44338	0.472051
PF3D7_1035300.e1s1	PF3D7_1035300	glutamate-rich protein	0.475262	0.573127	0.285382	0.508051	0.723283	0.585415	0.727617	0.703845	1.69757	1.22798	0.343084	0.423221	0.293443	0.434338	0.366565	0.423102	0.749294	0.604387	0.76267	0.718745	0.443031	0.466527	0.509863	0.468778	0.187164	0.130144	0.440309	0.642737	0.0832841	0.326624	0.659881	0.434687	1.07316	0.918398	2.22832	2.57774	0.50215	0.359303	0.701417	0.803649	0.627659	0.933429	0.599026	0.514811	0.0542434	0.108098	0.589773	0.782046	0.291278	0.366833	0.278234	0.22692	0.133495	0.0112919	0.99351	1.10173	0.665094	0.66359	0.819526	0.794256	0.516582	0.564525	0.113274	0.0376433	0.433357	0.43023	0.545907	0.531728	2.28398	2.31398	0.344975	0.253686	0.561147	0.566105	0.699506	0.644334	0.383454	0.329582	0.223896	0.378584	0.436517	0.31939	0.127845	0.247189	0.711893	0.875475	0.690548	0.811305	0.541243	0.481168	0.730288	0.767928	0.736705	0.63888	0.526735	0.619557	0.129322	0.122156	0.310824	0.314482	0.374066	0.152557
PF3D7_1442200.e1s1	PF3D7_1442200	GTP binding protein, putative	-0.0518516	0.0566262	0.0964138	-0.302563	0.482607	0.600641	-0.051973	0.213946	0.114809	0.30726	0.177391	0.0348369	0.351981	0.307278	0.210119	0.0910375	-0.0071949	-0.231348	0.0389849	0.258158	0.0640799	-0.039801	0.00188711	0.13099	0.234213	0.0934269	0.125413	0.287848	-0.103748	0.166348	-0.0365746	-0.0123059	0.261624	0.286007	0.581935	0.611532	0.432503	0.363011	0.14313	0.0477249	0.403777	0.400462	0.011103	0.0163712	-0.153932	-0.101558	0.0123529	0.147452	-0.0451888	0.0562641	-0.210665	-0.767493	0.0129455	0.0414199	0.0535975	0.133856	0.208169	-0.0474104	0.198516	0.306287	0.466308	0.678295	0.219693	0.0959979	-0.0851759	-0.0635149	-0.146724	-0.140164	-0.0444181	-0.12287	-0.0987417	0.012987	-0.229253	0.0986957	-0.0265058	-0.0700269	-0.062259	-0.0646981	0.0771935	0.268651	-0.140546	-0.151394	0.0341977	0.0648763	-0.360714	-0.197926	-0.259962	-0.200021	0.267528	0.124819	-0.332611	-0.175585	0.628482	0.484658	0.0118741	0.199392	-0.418335	-0.293251	0.162284	0.0507085	0.0916535	0.185464
PF3D7_0506500.e2_US	PF3D7_0506500	conserved Plasmodium protein, unknown function	1.07098	1.0917	0.931948	0.393814	1.80342	1.98841	2.25753	2.81458	6.61526	3.08073	3.1581	3.83619	-0.00817834	0.0599398	0.0868657	0.0287812	0.442073	0.639659	1.82243	2.03468	0.0411573	-0.0192106	0.251501	0.232237	2.2738	2.83775	1.08304	1.2144	1.35338	1.38027	0.804909	0.764814	0.325615	0.336707	2.25551	2.77115	0.351583	0.572784	0.454948	0.326945	0.742216	1.00917	0.367052	0.309111	1.85474	1.82073	0.452174	0.496205	1.16483	1.43612	1.29803	0.930383	0.397228	0.526198	0.689011	0.767554	1.11858	1.0293	0.231551	0.384726	0.625644	1.50644	1.42679	1.22284	0.866122	0.740149	0.275189	0.346831	0.263674	0.283383	0.482246	0.580864	0.377798	0.781539	2.26541	2.49872	1.77148	0.258448	0.682598	0.713066	0.42474	0.152881	-0.0879916	0.0833517	0.163341	0.403238	0.114866	0.148462	0.941511	0.929763	1.23025	1.24984	0.588626	0.790114	0.488641	1.45943	-0.0698459	-0.0869802	0.576677	0.389972	0.482433	0.507392
PF3D7_0525300.e1	PF3D7_0525300	conserved protein, unknown function	2.24923	1.09112	0.637549	0.139036	1.87398	1.63526	1.22181	1.86357	4.45347	1.22598	0.0330977	0.404033	-0.24398	-0.287005	0.326555	0.359692	0.982108	1.0306	1.81546	1.64652	0.163539	0.206111	0.0491851	0.0436213	-0.377899	-0.18982	0.0550822	0.439465	0.429439	0.635208	1.43818	1.29938	0.521158	0.45208	2.2607	2.31193	-0.033113	0.0422503	-0.165558	0.374159	0.577241	0.773318	-0.258653	-0.263235	0.0782167	-0.0322867	0.87402	0.677516	1.3792	1.37585	0.265069	0.260468	0.0942228	0.106078	0.522384	0.322853	0.107133	0.172519	0.857398	1.13001	0.366649	0.864177	1.24242	0.883379	0.224912	0.0709604	0.0535394	0.0924957	0.765746	0.539075	0.371568	-0.145592	1.16905	1.41261	0.0772591	0.0836554	0.899646	-0.0373978	0.493623	0.248232	0.402064	0.412465	0.451062	0.519871	-0.11676	0.132005	0.744262	0.767895	0.165796	0.234528	1.32335	1.18784	0.440873	0.202697	0.826916	1.47012	-0.159066	-0.133858	-0.0682424	0.0120092	-0.107174	-0.441848
PF3D7_1367700.e1s1	PF3D7_1367700	alanine--tRNA ligase	0.543489	0.61319	0.620626	0.550166	1.62426	1.70228	0.48217	0.860012	3.35522	1.03238	0.329447	0.286229	0.784259	0.823285	0.643218	0.674518	0.404839	0.419082	0.221303	0.258158	0.269495	0.26067	1.47446	1.60591	0.36019	0.713407	0.720814	0.707272	0.509756	0.396509	0.938186	0.931995	0.384533	0.324896	0.743385	0.742319	0.557686	0.589146	0.42741	0.288443	0.500087	0.390922	0.595374	0.552529	0.42787	0.28487	0.513452	0.5354	0.845877	0.890644	0.494838	-0.170311	0.365056	0.351112	0.955396	1.02084	0.174075	0.00492464	0.163577	0.225429	0.499614	0.705866	0.341865	0.260051	0.442399	0.467448	0.780108	0.873321	0.750105	0.660514	0.57722	0.611323	-0.0231477	0.438562	0.814196	0.719041	0.701694	0.686993	0.851544	0.931877	0.502556	0.387346	0.638803	0.542783	0.868054	0.88434	1.31037	1.18153	0.840106	0.748023	0.995639	1.10108	1.30247	1.27217	0.293836	0.439623	0.0437951	0.0541413	0.548579	0.332688	0.402918	0.473009
PF3D7_0801800.e1-m2	PF3D7_0801800	mannose-6-phosphate isomerase, putative	0.0419983	0.0534191	0.0732002	0.0323376	0.896253	0.968217	-0.480644	-0.152578	1.24976	0.460623	-0.215336	-0.136828	0.0855656	0.258902	-0.234892	-0.0827803	0.0741152	-0.0555387	-0.227022	-0.111635	-0.154712	-0.0225297	0.626531	0.593143	0.0807827	0.106068	-0.0786549	-0.0602351	-0.0995357	-0.108751	0.0908505	0.103872	0.0988177	0.0971452	0.0196622	-0.0298032	0.120992	0.0728756	0.0646457	0.0767707	0.149758	-0.00111599	0.183254	0.142919	0.140566	-0.0459862	0.0155237	0.0180621	0.150159	0.226592	0.0591672	-0.496591	0.113865	0.186797	0.313833	0.393407	0.237621	-0.00832045	0.23713	0.395366	-0.0875951	0.0570632	0.154697	0.0993888	0.924503	0.253577	0.284839	0.343169	0.131912	0.102558	0.973584	0.993848	0.0140623	0.380781	0.262582	0.189924	0.706961	0.646617	0.183859	0.232478	0.247278	-0.102281	0.340875	0.243646	0.195402	0.203314	0.46932	0.505672	0.26674	0.0999078	0.212823	0.321708	0.877468	0.679465	0.0411387	-0.0129391	-0.217706	-0.285161	0.272323	0.149444	0.321672	0.551393
PF3D7_0926800.e1s1	PF3D7_0926800	conserved Plasmodium protein, unknown function	0.207767	0.341563	0.339546	0.342162	1.63623	1.68187	-0.0966216	0.257854	2.89613	1.0232	-0.0327183	-0.070727	0.363648	0.523237	0.233123	0.419931	0.185859	0.204494	0.20816	0.283928	-0.0375968	-0.0136957	1.14239	1.1825	0.210474	0.200455	0.100224	0.0297255	0.0048988	0.158006	-0.0535708	-0.0136074	0.0973808	0.0699315	0.195632	0.261693	0.58872	0.636721	0.103785	0.0808727	0.220955	0.136667	0.811628	1.10347	0.141753	0.0532754	0.160781	0.162416	0.559745	0.513516	0.219459	-0.22824	0.156619	0.244237	0.766419	0.75517	0.0250561	-0.239989	0.116227	0.126499	0.453488	0.587534	0.793117	0.526832	0.291686	0.37157	0.387497	0.464678	0.15897	0.146563	0.421278	0.570566	-0.190439	-0.00789438	0.459843	0.423299	0.530449	0.305687	0.322543	0.434601	0.23361	0.168583	0.260982	0.329915	0.324624	0.301042	0.539607	0.646708	0.36012	0.35125	0.224464	0.336622	1.4678	1.69902	0.0494836	0.0191936	-0.139976	-0.257198	0.24729	0.090748	0.907033	1.03516
PF3D7_API03000.e1-m1	PF3D7_API03000	probable protein, unknown function (ORF78)	-0.470125	-0.482099	-0.111278	-0.308781	-0.876363	-0.918342	-0.907971	-0.584963	0.114809	0.258037	-0.585259	-0.571521	-0.734379	-0.510974	-0.666231	-0.641492	-0.178166	-0.277954	0.104288	-0.0566966	-0.434497	-0.65707	-0.574614	-0.691968	-0.270608	-0.559784	-0.528325	-0.679145	-0.470391	-0.234892	-0.323989	-0.332934	-0.315023	-0.279733	-0.471962	-0.500342	-0.42052	-0.305322	-0.296617	-0.364242	-0.367441	-0.524408	-0.38949	-0.372453	-0.458573	-0.221275	-0.380113	-0.110123	-0.311637	-0.222392	-0.129889	-0.467111	-0.326088	-0.240402	-0.357379	-0.328623	-0.407978	-0.537758	0.171133	0.154075	-0.425538	-0.368096	-0.117626	-0.181635	-0.403091	-0.215241	-0.435195	-0.487954	-0.647698	-0.559337	-0.254719	-0.238081	-0.26224	-0.130945	-0.495423	-0.400952	-0.456538	-0.25523	-0.454293	-0.451015	-0.244726	-0.252323	-0.284729	-0.139851	-0.854734	-0.684059	-0.753431	-0.618866	-0.230945	-0.444566	-0.477322	-0.468553	-0.532111	-0.491901	-0.354079	-0.430578	-0.472148	-0.514179	-0.236875	-0.514778	-0.34975	-0.0851754
PF3D7_0726100.e1	PF3D7_0726100	Plasmodium exported protein, unknown function	-0.250203	-0.402138	0.198634	-0.192106	-0.748366	-0.936329	-0.15052	0.119053	0.213675	0.332742	-0.133295	-0.138479	-0.260629	-0.119766	-0.622604	-0.541675	-0.0931697	-0.166565	0.63983	0.578351	-0.329486	-0.263689	-0.434046	-0.515746	-0.061729	-0.232872	0.333155	0.296608	-0.350424	-0.0723094	-0.141691	-0.135828	0.413691	0.492028	-0.045245	0.0142314	-0.0543689	-0.0684062	-0.160948	-0.225573	-0.270013	-0.315458	-0.155025	-0.0880418	-0.257349	-0.0821294	-0.228944	0.10724	0.0201955	0.0497146	-0.122426	-1.39696	-0.0108774	0.0690229	-0.123446	-0.122412	0.904665	0.777122	0.126741	0.10619	-0.0689794	0.0735253	0.075872	-0.0160279	-0.145354	-0.0403916	-0.217762	-0.217638	0.0971804	0.0323832	-0.0346976	-0.0318112	1.17272	1.54168	-0.170944	-0.199616	-0.0866585	-0.0646981	3.7204	3.02852	-0.0962153	-0.161175	-0.213448	-0.0739404	-0.507825	-0.302944	-0.248424	-0.14341	-0.035245	-0.128011	-0.212268	-0.164425	0.123735	-0.0287383	-0.00530891	0.0160123	-0.178038	-0.282474	0.146748	0.0175738	-0.101307	0.197621
PF3D7_0826100.e1s5_US	PF3D7_0826100	HECT-like E3 ubiquitin ligase, putative	0.563125	0.316259	0.0317814	0.19114	1.1605	0.884926	1.04837	1.28564	3.32139	0.455691	0.313259	0.381973	-0.0119751	0.207104	0.0535918	0.188596	0.598965	0.471116	0.57106	0.518016	0.520798	0.306398	0.173573	0.215714	0.527434	0.659267	0.250165	0.279635	-0.170502	-0.0103368	0.0753634	0.139301	0.156445	0.162479	0.983176	1.48343	0.185957	0.0313942	0.308074	0.183154	0.338359	0.368803	0.517642	0.486549	0.344774	0.254885	0.721823	0.719098	0.75787	0.401936	0.0154335	-0.188463	0.144883	0.104821	0.504663	0.594708	0.415042	0.367192	0.452874	0.50415	3.63955	3.75108	0.0893361	0.148695	2.68263	0.743071	0.285954	0.324153	0.863462	0.843456	0.70264	0.563728	0.365304	0.36134	0.204685	0.241966	0.685521	0.194725	0.221182	0.428449	0.735769	0.511068	0.344807	0.199113	0.255882	0.390782	0.321007	0.275641	0.364274	0.421994	4.0207	4.15032	0.397261	0.31057	1.02037	0.367417	-0.0437955	0.0668183	0.166204	0.195898	-0.00415161	-0.0146476
PF3D7_1357400.e1s1	PF3D7_1357400	conserved Plasmodium protein, unknown function	1.32815	1.49995	0.746291	0.587894	1.55436	1.65306	0.436765	0.794742	0.472018	0.483556	0.444706	0.420653	0.82801	0.802006	0.535303	0.624089	0.31626	0.424057	0.17108	0.138274	0.229004	0.223327	1.44702	1.47163	0.331464	0.532077	0.333528	0.478515	0.449224	0.340272	0.334419	0.353945	0.436601	0.422011	0.565865	0.519748	0.876054	0.863786	0.504805	0.642157	0.590282	0.627465	0.833293	0.730055	0.586816	0.392866	0.674064	0.626516	0.769268	0.657352	0.357496	-0.110167	0.353794	0.465181	1.12319	1.13168	0.586983	0.233052	0.109812	0.194341	0.762066	0.712043	0.443078	0.374029	0.7093	0.839207	0.759491	0.821995	0.642136	0.539239	0.621859	0.745535	0.117005	0.413955	0.892632	0.674962	0.547578	0.788803	0.629549	0.791663	0.478899	0.338725	0.559098	0.508612	1.11501	0.978535	1.07798	1.16737	1.25657	1.16477	0.925541	0.769225	1.32279	1.20837	0.338525	0.296982	0.319357	0.258891	0.588608	0.673165	0.480597	0.603648
PF3D7_0514300.e1s1	PF3D7_0514300	aspartate--tRNA ligase, putative	1.00052	1.06833	0.767416	0.66528	1.65096	1.64277	0.400038	0.941429	0.83928	0.755928	0.246818	0.243776	0.741928	0.806821	0.60178	0.602434	0.437716	0.593647	1.34367	1.20397	0.222061	0.233102	1.5324	1.61339	0.781589	1.06619	0.258173	0.432363	0.472753	0.332057	0.283272	0.292611	0.2416	0.248985	1.41905	1.80031	0.603315	0.589146	0.313514	0.341379	0.581089	0.570105	0.614155	0.498378	0.448288	0.342855	0.487426	0.456468	0.718802	0.651596	0.518897	-0.128061	0.366738	0.381638	1.06461	1.09597	0.142824	-0.0993115	0.152191	0.172152	0.716008	0.887638	1.10123	0.75842	0.655001	0.724324	0.815492	0.851758	0.655352	0.545157	0.620654	0.729194	0.0149367	0.418674	0.819337	0.724693	0.922653	0.799843	0.801283	1.00562	0.364785	0.263948	0.658425	0.527784	1.08317	1.01377	1.2828	1.29373	0.924141	0.795815	0.704082	0.700694	1.33631	1.20804	0.239887	0.197146	0.371272	0.230488	0.417917	0.399241	0.433924	0.487303
PF3D7_1225100.e3	PF3D7_1225100	isoleucine--tRNA ligase, putative	0.434652	0.475396	0.504816	0.552312	1.37911	1.47358	-0.233034	-0.0677546	0.960351	0.561699	0.151172	0.228489	0.706432	0.677838	0.322218	0.32328	0.2326	0.3508	0.44378	0.528266	-0.0567691	0.0267398	1.4331	1.30091	0.30725	0.510843	0.398387	0.688093	0.333268	0.340272	0.236713	0.195705	0.812619	0.837864	0.306503	0.38318	0.798828	0.774959	0.28573	0.335211	0.433675	0.450709	0.873772	0.937436	0.468776	0.353719	0.399749	0.357681	0.630422	0.615588	0.286395	0.200604	0.413863	0.500498	1.03749	1.08206	1.2301	1.10276	0.0832432	0.142099	0.577301	0.821288	0.241907	0.210514	0.742511	0.789376	0.534284	0.617162	0.59465	0.542399	1.00808	1.08167	0.821605	1.16901	0.805931	0.641493	1.12252	1.50157	0.609142	0.672724	0.440223	0.390697	0.50972	0.458703	0.462217	0.468191	0.665365	0.71256	0.711493	0.709581	0.893085	0.969931	1.34744	1.13778	0.320603	0.337303	0.0807044	0.0799467	0.746216	0.576495	0.487622	0.49916
PF3D7_1328200.e4_short	PF3D7_1328200	conserved Plasmodium protein, unknown function	0.0828086	0.164609	-0.111278	-0.492993	-0.514829	-0.473128	-0.341299	-0.18278	0.281385	0.282858	-0.30599	-0.372896	-0.577216	-0.42755	-0.395356	-0.521641	0	-0.011017	-0.277807	0.0028242	-0.0471511	-0.205948	-0.295499	-0.154479	-0.090929	-0.0675981	-0.00376192	-0.120761	-0.0869722	-0.201115	-0.398031	-0.276381	-0.125251	-0.113585	-0.336644	-0.204184	-0.230969	0.0853991	-0.107406	-0.151041	-0.216003	-0.19149	0.0179993	-0.00205952	0.0668463	-0.187476	-0.0878631	-0.0156092	-0.233344	-0.0585477	-0.16651	0.17438	-0.222152	-0.181729	-0.403215	-0.14439	-0.193367	-0.457359	0.0939998	0.12246	-0.260146	-0.151409	-0.166222	-0.151672	-0.216931	-0.016827	-0.0393453	-0.113319	0.138898	-0.14303	-0.188811	-0.166572	0.223717	0.439142	-0.0676749	-0.0809399	0.0833678	0.00830091	0.00490922	-0.126193	0.113211	-0.102281	0.237692	0.23395	-0.206696	-0.13338	-0.0696206	-0.187248	-0.00879043	-0.0198403	-0.150821	-0.264137	-0.162944	-0.273531	-0.0240455	-0.0497982	-0.414379	-0.30991	0.0801548	-0.0590132	-0.0433665	-0.0112688
PF3D7_1208500.e1s2	PF3D7_1208500	conserved Plasmodium protein, unknown function	-0.105637	-0.104781	-0.016092	-0.622553	0.742215	0.856196	-0.291428	0.184218	2.69944	0.375198	-0.237909	-0.267091	-0.0353812	0.0795262	-0.22046	-0.200586	-0.0390627	-0.0898902	0.107831	0.479086	-0.0275142	-0.129701	0.331714	0.479219	-0.222812	-0.05699	0.139125	0.0239347	0.0917286	0.0185492	-0.155739	-0.0959929	-0.0453076	-0.0371758	0.423058	0.523484	-0.0485204	0.0665729	0.143956	-0.00912689	0.00463393	0.170142	0.0706878	0.0400845	0.130134	0.108351	0.0218444	-0.0962937	-0.153416	0.0321027	-0.335956	-0.356844	-0.0574796	-0.0993928	0	0.15629	0.0105766	-0.153648	0.11298	0.140769	-0.0216737	0.0914751	-0.0308901	0.0420164	-0.0553466	0.0570124	-0.120215	-0.0954593	0.0856561	-0.156415	-0.115709	-0.114966	-0.44373	-0.0547582	0.00452114	-0.0902813	0.41611	-0.0848637	-0.0329525	0.00528702	0.0160563	-0.0812365	0.0247794	0.0406102	-0.0365196	-0.0505162	0.000991884	-0.135209	0.71265	0.795152	0.491014	0.446651	0.420411	0.213356	-0.123004	-0.200025	-0.396709	-0.25259	0.214383	-0.0765431	0.0379457	0.0493625
PF3D7_0700100.e1s1	PF3D7_0700100	erythrocyte membrane protein 1, PfEMP1	0.269291	0.164256	0.0208595	-0.0858991	-0.0317001	-0.0954798	0.00205365	0.022318	-0.099776	-0.036528	0.0220777	0.16661	0.119516	-0.203039	-0.0860654	0.129838	-0.22967	-0.142464	0.0163098	-0.116743	-0.0434191	0.140223	0.0148597	0.169217	-0.106802	0.0575909	-0.0536226	0.0355783	-0.115338	-0.0489235	-0.0217269	-0.0146864	-0.012767	-0.0612886	0.0603934	-0.0568617	0.0498615	-0.104826	-0.0944567	-0.00425449	-0.00335557	-0.0303902	-0.0780808	-0.0407592	-0.0448946	0.0550664	0.130804	-0.123476	-0.0454604	0.0514705	0.273003	0.148676	0.0325527	0.099465	-0.366903	-0.22149	0.0613494	-0.0797291	-0.0748129	-0.065773	-0.103994	-0.126979	-0.0376747	-0.27985	0.0488149	-0.0917968	0.119974	0.16468	0.370634	0.42125	0.0573451	-0.206353	0.185554	0.176617	0.187658	0.166988	0.0362988	0.145183	0.195647	0.336902	-0.277929	-0.028182	-0.049437	-0.0414609	0.374247	0.38564	0.480581	0.42894	0.0734865	0.0662501	-0.0132445	-0.00998272	0.0761119	0.151045	0.00808887	0.162314	-0.143002	-0.0912722	-0.151532	0.0390206	-0.103266	-0.126192
PF3D7_0826000.e1s1	PF3D7_0826000	conserved Plasmodium protein, unknown function	0.173155	0.238015	0.415345	-0.0113648	1.28218	1.31221	0.576824	0.816633	2.02797	0.30726	0.129088	-0.131888	0.264975	0.44749	0.244795	0.26933	0.140565	0.0988387	0.112007	0.300855	0.148113	0.114974	1.02573	1.13606	0.280552	0.316499	0.942026	0.252268	0.316816	0.18836	0.141128	0.0667917	0.1859	0.134243	0.526321	0.52845	0.411442	0.571004	0.356172	0.306772	0.328668	0.228793	0.414341	0.323985	0.300491	0.0197704	0.217639	0.26996	0.335339	0.401384	0.201733	-0.882386	0.331002	0.231795	0.630403	0.688648	0.190558	-0.00809494	0.086514	0.154789	0.295234	0.453426	0.354106	0.321487	0.676098	0.714648	0.33795	0.376312	0.414078	0.296541	0.151169	0.283985	-0.213295	0.0841014	0.353991	0.321721	1.43146	1.33963	0.385069	0.354011	0.214911	0.26212	0.320697	0.31895	0.371835	0.35184	0.498409	0.471173	0.486881	0.448914	0.653308	0.713857	0.897642	0.770863	0.125531	0.186999	-0.100242	0.0908664	0.476258	0.156536	0.257541	0.291117
PF3D7_0216800.e1s1	PF3D7_0216800	conserved Plasmodium membrane protein, unknown function	-0.14532	-0.174514	0.00859115	-0.528839	0.580173	0.655007	0.173672	0.213946	0.891747	0.338673	-0.195828	-0.238487	-0.16131	0.055451	-0.199497	-0.135274	0.0792621	-0.00235371	-0.0790813	0.192056	-0.0616022	-0.180391	0.188272	0.280315	-0.140024	-0.116324	-0.193182	-0.376582	0.0745893	-0.0410273	-0.118807	-0.0558872	-0.024039	-0.0625028	-0.0636617	0.052228	0.285771	0.457084	0.115618	0.132374	-0.0378819	-0.0606611	0.105422	0.108495	0.0947044	-0.124445	-0.107562	0.0752496	0.0652352	0.148375	-0.260302	-0.0470998	0.00144414	0.0613728	0.0665025	0.15629	0.0991312	-0.0859221	0.167715	0.259545	-0.0389603	0.0964835	0.134095	0.10241	0.186872	0.239475	-0.135016	-0.0919137	-0.056338	-0.234702	-0.102716	-0.013105	-0.650689	-0.212976	-0.111031	-0.0431001	0.0505965	0.115925	-0.0615342	-0.0838259	0.00474103	-0.244503	0.219973	0.121712	-0.172565	-0.0799319	-0.174895	-0.184425	0.165629	0.0140529	0.070804	0.0814209	0.39589	0.192645	-0.0498692	-0.0848889	-0.207116	-0.133427	0.190843	-0.0129606	0.0491374	0.137933
PF3D7_1367400.e1s1	PF3D7_1367400	conserved Plasmodium protein, unknown function	0.131064	0.15067	0.0941092	-0.284066	0.931462	0.926673	-0.178244	0.115239	2.63059	0.487565	-0.179603	-0.250932	0.00484614	0.228121	0.0414473	0.0386876	-0.0388149	-0.0255724	0.17845	0.434111	-0.0786469	-0.205948	0.597497	0.740711	-0.0202843	-0.0747137	-0.241222	-0.0580001	-0.0118254	-0.0420947	-0.107159	0.0166713	0.118786	0.0657631	0.210679	0.449484	-0.0382107	0.0766441	0.0203742	-0.0350825	0.17533	0.176819	0.00971983	0.0465753	0.200196	0.0589188	0.352889	0.564881	0.173452	0.324493	-0.0990474	-0.710774	0.0732418	0.0568913	0.331551	0.387584	-0.161922	-0.375376	0.180098	0.236735	0.103081	0.357943	0.39353	0.257614	0.18354	0.183054	0.0531996	0.0438503	-0.130843	-0.114137	0.157829	0.283985	-0.461862	-0.176039	0.0224653	0.0185227	0.340856	-0.0560176	0.259752	0.267001	0.217363	-0.0553553	0.257126	0.212388	0.0859469	-0.0141269	0.144791	0.160726	0.174471	0.158458	-0.103273	0.106207	0.696496	0.585988	-0.130236	-0.0944841	-0.186447	-0.108826	0.297397	0.114779	0.0610623	0.128506
PF3D7_1221300.e9_short	PF3D7_1221300	conserved Plasmodium protein, unknown function	0.0540628	0.138614	0.950538	0.645314	-0.596061	-0.511477	-0.679486	-0.312907	0.34178	0.391695	-0.389834	-0.509331	-0.724079	-0.469629	-0.381124	-0.524069	-0.0536361	0.0557441	0.141846	0.102736	-0.183397	-0.259767	-0.398764	-0.373831	-0.448146	-0.320024	2.59277	3.23836	1.19393	0.705298	-0.146592	-0.222715	-0.12777	-0.172932	-0.389691	-0.433026	0.266707	0.638847	-0.0600531	-0.122226	-0.0893496	-0.290003	-0.0721319	-0.0291043	-0.117252	-0.122619	-0.0709497	0.161062	-0.171912	-0.0823289	-0.444975	-2	-0.199576	-0.162939	-0.455973	-0.220168	-0.0588094	-0.257574	0.11337	0.141212	-0.280561	0.0153605	0.0077693	-0.0144564	-0.278395	-0.181422	-0.229734	-0.265562	-0.420163	-0.302524	-0.118724	-0.0162059	-0.347321	-0.10235	-0.331469	-0.265315	-0.151908	-0.267203	-0.196602	-0.220628	0.116719	0.0852023	0.800748	0.827642	-0.103993	-0.387192	-0.276392	-0.290472	-0.188219	-0.270476	-0.203328	-0.00220596	2.70232	2.35146	-0.286272	-0.320319	-0.395409	-0.335091	-0.0934553	-0.226141	-0.130939	-0.0386179
PF3D7_0604800.e1s2	PF3D7_0604800	RAP protein, putative	-0.0746572	-0.0439777	0.248187	-0.287133	0.594889	0.749044	0.517711	0.873623	0.369794	0.431782	-0.170222	-0.278876	0.0901331	0.211674	-0.0419268	-0.0463708	0.210149	0.0562468	0.353064	0.296258	0.0155719	0.0296806	0.413384	0.405926	-0.162391	0.0168344	0.275737	0.254967	0.0281842	0	0.210121	0.194579	0.307708	0.273049	-0.0124264	0.0500712	0.217915	0.366607	0.561673	0.507538	0.200905	0.0549951	0.296771	0.231916	0.0489205	0.116106	0.271016	0.378512	0.00697415	0.0135254	0.118105	-0.767493	0.120525	0.117784	1.21195	1.25834	0.0714962	-0.089735	0.200149	0.322564	0.00738673	0.210208	0.256026	0.255607	0.381665	0.430686	0.232817	0.262924	0.040109	0.103361	0.230708	0.226115	0.0815541	0.434198	0.112339	0.0287113	0.116995	0.184924	0.716287	0.693957	0.323637	0.133008	0.216006	0.193503	-0.229237	-0.165539	0.0221541	0.0276563	0.279676	0.236352	-0.255507	-0.0619277	1.48594	1.38836	-0.0430286	-0.0551416	-0.0960109	0.0104444	0.353963	0.206674	0.142273	0.148632
PF3D7_0922800.e3s1	PF3D7_0922800	conserved Plasmodium protein, unknown function	0.428487	0.456096	0.151757	-0.0908471	0.89882	1.05914	-0.0277526	0.347554	0.42586	0.36361	-0.13525	-0.225271	0.31203	0.39871	0.446589	0.375805	0.210983	0.152134	0.0821925	0.129687	-0.0468516	-0.0807313	0.629585	0.686398	0.28882	0.365953	0.251877	0.191572	0.54617	0.494731	0.0510411	0.0344122	0.483008	0.380997	0.211392	0.294131	0.418368	0.558033	0.323751	0.325217	0.348651	0.746528	0.525953	0.385145	0.268643	0.198031	0.352889	0.441489	1.20136	0.115303	0.0326747	-0.546854	0.138357	0.199632	0.565041	0.596367	0.13686	0.0138357	0.118992	0.179298	0.123296	0.323234	0.195825	0.163446	0.399485	0.476065	0.304541	0.413209	0.174692	0.249952	0.259633	0.322542	0.136821	0.648996	0.281333	0.182642	0.186517	0.325088	0.404704	0.512784	0.203408	-0.0479641	0.305221	0.222229	0.165092	0.199876	0.417144	0.326018	1.35161	1.22691	-0.130554	0.0938669	0.858459	0.722746	0.214993	0.0923041	0.0585774	0.0284069	0.431229	0.302395	0.3834	0.450056
PF3D7_0604000.e1s2	PF3D7_0604000	conserved Plasmodium protein, unknown function	-0.21479	-0.195981	0.124915	-0.146841	0.586555	0.62754	-0.243223	-0.00310591	3.97203	0.865769	-0.360579	-0.30459	-0.118312	0.14648	-0.425223	-0.311152	-0.0214484	-0.12565	0.487703	0.393439	0.344025	0.128254	-0.0028353	0.117009	0.175231	0.164647	0.112005	0.152539	-0.0237486	0.061919	0.209573	0.219718	0.233773	0.15244	0.464895	0.669162	0.162839	0.290228	0.225971	0.138685	0.167315	0.142363	0.295353	0.254951	0.223094	0.12881	0.162927	0.183243	-0.0159769	0.0864411	-0.179357	-0.123566	0.0759859	0.0639273	0.0941971	0.266687	0.0526118	-0.141725	0.138713	0.177028	-0.107974	0.162714	0.200656	0.170199	-0.0925623	0.0477939	-0.0930118	-0.0234481	-0.240799	-0.114137	0.0473954	-0.0193135	-0.685066	-0.117217	0.144649	0.098085	0.0229883	-0.0413795	0.00153593	0.0867227	0.236838	0.0934522	0.16616	0.0962522	-0.542421	-0.463281	-0.377495	-0.2508	0.228841	0.126023	0.0799873	0.19938	0.208587	0.0152991	-0.0887882	-0.0286207	-0.353143	-0.279123	0.429518	0.326223	-0.0835432	0.109192
PF3D7_1455600.e1s2	PF3D7_1455600	ferlin, putative	-0.00938511	0.0198539	0.0732002	-0.172128	0.528491	0.660298	-0.631248	-0.301391	1.13077	0.849245	-0.342403	-0.293513	0.105194	0.238058	-0.28436	-0.130086	0.0333848	0.00515167	0.00553553	-0.0704836	-0.153744	-0.170539	0.452549	0.472477	-0.134485	-0.0675981	-0.186753	-0.134824	-0.18621	-0.057123	-0.0063499	-0.0538774	0.040941	-0.0175833	-0.13569	-0.100877	0.0924038	0.143445	0.0897141	0.084146	0.0456828	-0.0436012	0.0976303	0.138719	0.0885601	-0.0548831	-0.0165019	0.0766866	-0.00828588	-0.0113688	-0.0966083	-0.165106	0.0420059	-0.00467649	0.113345	0.169077	-0.0577568	-0.275375	0.128887	0.136102	-0.0513315	0.062761	0.105416	0.0733914	0.612685	0.741102	-0.105564	0.0483557	-0.170021	-0.088864	0.158659	0.133312	-0.409308	-0.0314377	-0.0800668	-0.0431001	0.113032	0.0809351	-0.156998	0.392853	0.253665	-0.0964045	0.216006	0.149828	-0.203303	-0.20804	-0.0525409	0.0678755	0.215031	0.115452	0.296352	0.338366	0.487476	0.264187	-0.19397	-0.200025	-0.220006	-0.281803	0.126299	-0.0100704	-0.0150304	0.160838
PF3D7_0604500.e1s2	PF3D7_0604500	conserved Plasmodium protein, unknown function	-0.0389799	-0.0612557	0.118126	-0.174965	0.450166	0.58255	-0.532523	0.175087	1.19292	0.258037	-0.474723	-0.411291	-0.0749206	0.0746545	-0.331931	-0.324635	-0.156493	-0.111042	0.11649	0.131838	-0.315708	-0.31296	0.0673288	-0.0757905	-0.222812	0	-0.260782	-0.229741	-0.317029	-0.074492	2.14041	2.10042	-0.0839105	-0.0854981	0.026967	0.0992973	-0.180093	-0.0260313	-0.0667234	-0.0783395	-0.180796	-0.225976	-0.149606	-0.13247	-0.267559	-0.126274	-0.127533	0.126793	-0.021127	0.00752974	0.0136104	-0.407847	-0.201237	-0.0951118	-0.0352481	-0.0163127	0.0501728	-0.0609132	0.139863	0.120661	-0.186061	0.0357833	0.189533	0.0415128	0.582856	-0.119532	-0.259231	-0.260777	0.260474	0.146304	-0.00836347	0.0445801	-0.56392	-0.297533	-0.141676	-0.149359	0.0246766	-0.0699315	0.0951442	0.401902	0.00852267	0.00438177	-0.0677002	-0.0559887	-0.402905	-0.32094	-0.263233	-0.0731843	-0.0145211	-0.128549	-0.313246	-0.19564	0.143148	-0.0318798	-0.240165	-0.158458	-0.379896	-0.604402	-0.0830387	-0.212787	-0.298411	-0.0942915
PF3D7_1206200.e3	PF3D7_1206200	eukaryotic translation initiation factor 3 subunit C, putative (EIF3C)	-0.10117	-0.169509	0.0364643	-0.0801703	-0.231585	-0.1512	0.502824	0.574236	0.202389	0.264283	-0.277651	-0.381177	-0.37382	-0.139186	-0.53124	-0.507636	-0.0954232	-0.175243	0.187306	0.156143	-0.263266	-0.075551	-0.295499	-0.432725	-0.0460474	-0.0711515	-0.184617	-0.258964	-0.027745	0.104023	0.334921	0.308841	0.056554	0.0438909	-0.187352	-0.129926	0.0464449	0.038509	-0.00273843	-0.0635495	-0.0437174	-0.128856	-0.123569	-0.0951689	-0.170785	-0.0574974	-0.240244	0.0738112	-0.0159769	0.0707128	-0.142412	-0.535615	-0.107582	0.0882865	0.0535975	-0.0342768	0.173179	-0.0627856	0.04163	0.0875492	-0.14727	-0.0318277	0.0804133	0.00685183	0.140657	0.190752	0.0361597	0.0483557	-0.124973	0.010305	0.303089	0.264952	-0.468568	-0.111252	0.462475	0.421754	1.05225	0.965032	-0.029184	0.0704209	-0.09216	-0.0456975	-0.0677002	-0.0137948	-0.0200086	0.0165979	0.400327	0.179477	-0.0871372	-0.249242	-0.255507	0.473093	-0.198742	-0.243177	-0.162492	-0.109692	-0.239123	-0.391146	0.046506	-0.0635006	-0.187224	0.170056
PF3D7_0521000.e1	PF3D7_0521000	conserved Plasmodium protein, unknown function	0.0709832	0.0788791	0.101012	0.060352	-0.23721	-0.186854	-0.754348	-0.50794	0.366428	0.392408	-0.201278	-0.273425	-0.362792	-0.230787	-0.498097	-0.463155	-0.153136	-0.0844079	0.198526	0.324376	-0.199953	-0.178538	-0.266816	-0.318709	-0.128968	0.06133	0.520619	0.724253	-0.156372	-0.0410273	0.141128	0.248776	0.441705	0.416457	-0.168688	-0.142697	0.255576	0.247405	0.0611535	0.0548328	0	-0.126266	-0.0655559	-0.0502586	-0.0919096	0.0308887	-0.171927	0.0351621	0.625487	0.797724	0.228241	-0.649725	0.525979	0.683149	0.951718	0.783717	0.663976	0.432644	1.38604	1.64158	-0.194107	0.0998128	0.464516	0.421341	1.22438	1.21601	0.311639	0.380912	3.63214	3.1209	0.398262	0.428405	2.06824	2.08103	0.134784	0.0922677	-0.0551081	0.12664	-0.146754	-0.0471071	-0.0492699	-0.117673	-0.0978338	-0.0137948	-0.0898259	-0.0396382	0.094566	0.14004	0.47432	0.57287	0.425882	0.840815	-0.205347	-0.292244	0.203533	0.0947187	0.12804	0.0950046	0.14336	0.0779019	0.709057	0.882022
PF3D7_1353600.e2	PF3D7_1353600	ER lumen protein retaining receptor (ERD2)	-0.365989	-0.352373	-0.148997	-0.16647	-0.805712	-0.918342	-1.10843	-0.667151	0.277806	0.282858	-0.531075	-0.452789	-0.251354	-0.203902	-0.674307	-0.573515	-0.253525	-0.255398	-0.0790813	0.129687	-0.390506	-0.315671	-0.504626	-0.572128	-0.192285	-0.291766	-0.428879	-0.325956	-0.280809	-0.238559	-0.147294	-0.195135	-0.0318798	0.00261911	-0.300639	-0.293933	0	0.0216655	-0.167078	-0.241875	-0.196075	-0.251645	-0.302725	-0.216658	-0.351111	-0.0103043	-0.148672	-0.0898314	-0.204497	-0.0759489	-0.229246	-1.4271	-0.211238	0.0185558	-0.0581355	-0.0854962	0.291481	0.06296	0.161064	0.16813	-0.244185	-0.294862	-0.128721	-0.0948642	-0.319562	-0.0469606	-0.274652	-0.246516	-0.140115	-0.180304	-0.11973	-0.173479	-0.195487	0.147311	-0.289909	-0.286633	-0.188605	-0.166599	-0.364503	-0.251034	-0.221285	-0.352418	-0.288482	-0.207595	-0.433389	-0.398729	-0.644725	-0.284414	-0.146199	-0.218348	0.696937	-0.309855	-0.442899	-0.470432	-0.300886	-0.301147	-0.228664	-0.327456	-0.0928404	-0.0858957	-0.187467	0.0108883
PF3D7_0705200.e1s1	PF3D7_0705200	conserved Plasmodium protein, unknown function	0.161121	0.265069	0.161695	0.120596	1.26463	1.20359	0.452059	0.700519	3.74795	1.18008	1.49832	1.57719	0.257197	0.255383	0.0824219	0.156795	0.0268285	0.0772046	0.32068	0.342326	1.99782	2.03248	0.739984	0.672494	0.327457	0.438968	0.454642	0.632441	0.466374	0.412182	-0.0661189	-0.077501	1.57983	1.651	0.583587	0.939299	0.263291	0.228898	0.886317	0.91041	0.305382	0.229744	0.15256	0.199126	0.130732	-0.0044071	0.0760002	0.104425	1.29317	1.38384	0.120203	-2	0.0984275	0.169703	0.60305	0.532495	0.763809	0.508056	0.21242	0.204354	0.119405	0.145634	0.138457	0.154916	0.402832	0.399016	0.461162	0.519946	0.308978	0.279601	0.663404	0.847571	-0.336965	0.0418989	0.46116	0.414001	0.134301	0.551273	0.28671	0.429203	0.465205	0.185083	0.282639	0.221248	0.419202	0.361447	0.465193	0.600802	0.370051	0.407794	3.24762	3.45697	0.845336	0.692134	0.767637	1.27106	-0.107143	-0.318484	0.191852	0.184138	0.0643346	0.174774
PF3D7_1323800.e1s2	PF3D7_1323800	vacuolar protein sorting 52 homologue	0.0369416	0.0394383	0.0195623	-0.0075666	0.706404	0.68819	-0.542783	-0.490399	0.453097	0.383829	-0.297211	-0.372896	0.305132	0.189722	-0.395356	-0.211504	-0.0204693	-0.00313914	0.145611	0.222258	-0.385953	-0.165026	0.437289	0.271603	-0.168038	-0.0640534	-0.0146324	-0.0827777	-0.0138058	-0.0904153	0.0338147	-0.0850062	0.129371	0.265072	-0.332484	-0.267331	0.42679	0.38749	-0.0883751	0	-0.0286465	-0.0858949	0.110593	0.0648907	0.0363663	-0.0640541	-0.238355	-0.160866	0.0339178	0.0735853	0.0492894	-0.288592	-0.00905877	0.0600938	0.27381	0.249935	-0.170715	-0.331828	0.148727	0.0832841	-0.0846004	-0.0197346	-0.0260007	0.0371623	0.0386237	0.0820638	0.0120332	0.0132298	0.202301	0.195802	-0.0702503	0.012987	0.159139	0.439142	0.0260276	0.0418498	-0.193504	0.0386056	0.197325	0.0867227	0.209992	0.181217	0.169583	0.111158	0.033702	0.00744901	0.0628571	0.069059	0.0143764	0.010471	0.0918389	0.118441	0.58065	0.377446	-0.177396	-0.0129391	-0.503324	-0.369602	0.183756	0.0790333	-0.0130892	0.100126
PF3D7_0416900.e1s4	PF3D7_0416900	conserved Plasmodium protein, unknown function	0.734885	0.858326	0.309069	0.150367	0.930835	0.968786	0.0853825	0.45104	0.501478	0.386694	-0.19379	-0.320428	0.106998	0.209655	-0.0576859	-0.12713	0.0347984	0.090273	0.375415	0.769023	-0.0292884	-0.0709619	0.560203	0.678365	-0.137252	0.054824	0.167	0.210236	0.323105	0.254191	0	0.00450742	0.252292	0.18124	0.378702	0.89047	0.110338	0.37785	0.159961	0.275258	0.673067	1.12687	0.247157	0.283131	0.061837	-0.0158019	0.555176	0.580665	0.42659	0.597241	0.267585	0.254255	-0.0395484	0.0696586	0.286842	0.387584	0.0322417	-0.279724	0.1052	0.146636	-0.0245405	0.251705	0.256277	0.192029	0.4076	0.401431	0.0901312	0.0788766	0.292155	0.0278818	0.227546	0.276402	-0.0128635	0.230859	0.223556	0.17165	0.649578	0.751708	0.220195	0.269201	0.213273	0	0.256483	0.141035	-0.0219999	0.122893	0.283314	0.131002	0.497993	0.499387	0.634732	0.758842	0.69428	0.501595	0.0144996	0.0605415	-0.430269	-0.271112	0.297397	0.0539344	0.283396	0.282157
PF3D7_1037800.e8	PF3D7_1037800	dynein intermediate chain, putative	-0.571513	-0.483651	-0.243472	-0.910984	-0.804668	-0.790622	-0.592837	-0.3639	-0.0463645	-0.0523969	-0.583479	-0.725508	-0.79104	-0.636081	-0.702344	-0.747029	-0.440245	-0.464569	-0.38101	-0.463915	-0.460592	-0.589058	-0.75247	-0.707194	-0.468904	-0.424097	-0.547416	-0.793478	-0.417002	-0.514129	-0.752039	-0.770898	-0.553772	-0.472379	-0.724509	-0.684881	-0.800956	-0.486221	-0.527529	-0.520154	-0.636542	-0.673227	-0.561813	-0.505634	-0.575175	-0.431828	-0.293202	-0.521623	-0.460226	-0.459243	-0.408216	-0.198394	-0.538403	-0.559182	-0.867758	-0.659867	-0.427561	-0.541017	-0.0770731	-0.104866	-0.576173	-0.577262	-0.561558	-0.556287	-0.677188	-0.596159	-0.631097	-0.568444	-0.330587	-0.539159	-0.71277	-0.659771	-0.377408	-0.218461	-0.548742	-0.491238	-0.250558	-0.496961	-0.479783	-0.396835	-0.325732	-0.450954	-0.318855	-0.277985	-0.548148	-0.444028	-0.392069	-0.549112	-0.388828	-0.499684	-0.55338	-0.64689	-0.648799	-0.709794	-0.511359	-0.572777	-1.00198	-0.913803	-0.530387	-0.758955	-0.39061	-0.487319
PF3D7_0921200.e4	PF3D7_0921200	conserved Plasmodium membrane protein, unknown function	-0.275142	-0.28114	-0.147633	-0.657838	-0.624341	-0.545179	-0.437994	-0.21243	0.160236	0.192412	-0.342403	-0.526519	-0.426083	-0.296114	-0.468705	-0.51728	-0.18432	-0.119533	-0.25405	-0.0904106	-0.153421	-0.207836	-0.520791	-0.424837	-0.307523	-0.127379	-0.0953654	-0.299313	-0.0478947	-0.0453019	-0.32082	-0.276381	0.0792971	0.059907	-0.352354	-0.32327	-0.296879	-0.140218	-0.137184	-0.118224	-0.201995	-0.294784	-0.129653	-0.115091	-0.184484	-0.245415	-0.0844645	-0.22669	-0.308486	-0.10083	-0.175491	-0.714149	-0.176532	-0.14956	-0.389155	-0.287282	0.505293	0.398689	0.0251403	0.036113	-0.235856	-0.15405	-0.126103	-0.0982589	-0.281462	-0.203268	-0.272439	-0.140164	-0.0886144	-0.188793	0.864071	0.637211	0.851281	1.02787	-0.181176	-0.240632	-0.0551081	-0.277257	-0.257023	-0.148403	-0.127518	-0.277368	-0.0709277	-0.0571786	-0.291525	-0.238813	-0.276993	-0.241967	-0.211616	-0.303735	-0.220136	-0.265461	-0.35276	-0.392654	-0.209205	-0.3139	-0.548134	-0.483773	-0.180918	-0.306598	-0.0111505	-0.0374047
PF3D7_1143700.e6	PF3D7_1143700	conserved Plasmodium protein, unknown function	-0.467248	-0.433293	-0.214617	-0.669794	-0.880758	-0.735853	-0.496622	-0.151429	0.0802878	0.12366	-0.389834	-0.553792	-0.583022	-0.447162	-0.593324	-0.54266	-0.243208	-0.248087	-0.0776174	0.0205835	-0.329486	-0.336863	-0.571804	-0.634438	-0.387604	-0.20138	-0.281753	-0.39339	0.00196152	-0.195166	-0.276402	-0.341897	-0.217019	-0.241008	-0.381071	-0.451854	-0.47867	-0.291492	-0.27549	-0.281346	-0.409975	-0.481528	-0.427397	-0.329149	-0.470543	-0.375288	-0.203837	-0.196003	-0.237085	-0.127797	-0.323068	-0.458595	-0.257123	-0.165181	-0.633654	-0.434248	-0.0384195	-0.256234	-0.0365066	-0.0100639	-0.394611	-0.262441	-0.194744	-0.148078	-0.402256	-0.33172	-0.551662	-0.461177	-0.388677	-0.426768	-0.303057	-0.291554	-0.670936	-0.396136	-0.432959	-0.371177	-0.380831	-0.439384	-0.435051	-0.222172	-0.359453	-0.390741	-0.288482	-0.277985	-0.611203	-0.618855	-0.661106	-0.669287	-0.213812	-0.408375	-0.322896	-0.486971	-0.428659	-0.483275	-0.276611	-0.364411	-0.636771	-0.604402	-0.202643	-0.266383	-0.191608	-0.144017
PF3D7_0207800.e3	PF3D7_0207800	serine repeat antigen 3 (SERA3)	-0.433167	-0.390444	-0.0437403	-0.38229	-0.810945	-0.811952	-0.451892	-0.319345	0.134736	0.170965	-0.317779	-0.477645	-0.562804	-0.31517	-0.571612	-0.534803	-0.149385	-0.260163	-0.00416563	0.0832995	-0.16183	-0.304855	-0.580249	-0.504064	-0.34861	-0.209189	-0.196407	-0.437741	-0.039801	-0.117726	-0.276402	-0.313568	-0.160058	-0.199276	-0.35025	-0.420411	-0.451756	-0.261844	-0.185109	-0.0820035	-0.225921	-0.331161	-0.25207	-0.156928	-0.18114	-0.40439	-0.269854	-0.276272	-0.286614	-0.0927571	-0.38869	-0.563498	-0.120483	-0.208453	-0.505669	-0.308395	-0.0891383	-0.247689	0.0514793	0.037067	-0.320518	-0.135011	-0.0473606	-0.121331	-0.339396	-0.265107	-0.33665	-0.226941	-0.249895	-0.280026	-0.258039	-0.313321	-0.631407	-0.35226	-0.336034	-0.224811	-0.334643	-0.0972778	-0.238049	-0.121504	-0.208059	-0.315087	-0.0193549	-0.00343635	-0.26328	-0.285169	-0.309209	-0.200021	-0.143057	-0.26494	-0.375901	-0.284128	-0.388017	-0.335255	-0.289507	-0.320319	-0.62911	-0.530821	-0.124536	-0.262366	-0.0745178	-0.08314
PF3D7_1122600.e17	PF3D7_1122600	GPI transamidase component GPI16, putative (GPI16)	-0.348679	-0.263701	-0.132711	-0.405426	-0.687425	-0.732152	-0.491092	-0.269876	0.130772	0.218378	-0.479681	-0.589471	-0.519296	-0.284687	-0.593324	-0.66274	-0.132164	-0.312259	-0.0725054	-0.0685059	-0.289249	-0.31296	-0.604449	-0.544516	-0.414198	-0.35967	-0.13504	-0.39339	-0.192926	-0.126757	-0.340741	-0.311966	-0.296015	-0.273383	-0.37571	-0.492775	-0.451756	-0.316811	-0.271632	-0.170412	-0.298272	-0.37787	-0.284793	-0.214269	-0.21798	-0.249395	-0.174635	-0.24273	-0.278112	-0.165402	-0.376803	-0.717532	-0.222152	-0.2901	-0.442468	-0.354008	-0.153464	-0.33437	0.0480374	0.0308551	-0.413275	-0.223086	-0.0434955	-0.1195	-0.297667	-0.26415	-0.269788	-0.230055	-0.30287	-0.271679	-0.282062	-0.28406	-0.459735	-0.312609	-0.383683	-0.201996	-0.354257	-0.311973	-0.238049	-0.186322	-0.133236	-0.375005	0.0152991	-0.0465051	-0.246885	-0.227968	-0.157637	-0.127055	-0.186062	-0.388894	-0.373392	-0.257534	-0.448112	-0.319815	-0.376261	-0.317106	-0.589168	-0.533214	-0.105187	-0.251516	-0.113734	-0.0230765
PF3D7_1205800.e2	PF3D7_1205800	high mobility group protein B3, putative (HMGB3)	-0.301801	-0.211329	-0.0412048	-0.38229	-0.641952	-0.602314	-0.480096	-0.330355	0.167992	0.258037	-0.373593	-0.539546	-0.539474	-0.403868	-0.558741	-0.661135	-0.199546	-0.333176	-0.0739641	-0.0170623	-0.241852	-0.27486	-0.515383	-0.554809	-0.414198	-0.339175	-0.0231972	-0.365484	-0.206451	-0.10317	-0.389706	-0.364968	-0.197487	-0.212378	-0.495027	-0.397859	-0.389947	-0.260259	-0.213906	-0.148157	-0.250864	-0.355932	-0.257056	-0.156928	-0.153932	-0.249395	-0.309972	-0.272608	-0.310849	-0.201407	-0.244016	-1.29742	-0.171642	-0.203837	-0.412139	-0.295456	-0.035308	-0.239989	0.102845	0.0356358	-0.461991	-0.240522	-0.116326	-0.0740483	-0.313273	-0.2208	-0.218188	-0.196543	-0.31714	-0.273066	-0.241514	-0.185646	-0.356904	-0.387871	-0.360243	-0.213959	-0.225256	-0.249281	-0.182582	-0.212934	-0.0941862	-0.304209	0.0221312	0.014797	-0.241945	-0.169486	-0.106534	-0.151658	-0.176394	-0.381174	-0.288217	-0.215978	-0.106216	-0.284729	-0.273405	-0.293233	-0.674913	-0.535612	-0.128311	-0.258931	-0.0919422	-0.0658769
PF3D7_1405800.e4	PF3D7_1405800	ribosome biogenesis protein BOP1, putative (BOP1)	-0.348679	-0.337561	0.0195623	-0.228485	-0.805712	-0.578024	-0.619134	-0.25499	0.118816	0.0836064	-0.439682	-0.626055	-0.514296	-0.408822	-0.570535	-0.677802	-0.236869	-0.405055	-0.0202462	0.119314	-0.390126	-0.282798	-0.566202	-0.505727	-0.279748	-0.291766	-0.300717	-0.488003	-0.215539	-0.14499	-0.329551	-0.379157	-0.0484854	-0.0817941	-0.377852	-0.325508	-0.322955	-0.146794	-0.281574	-0.279242	-0.311011	-0.422774	-0.341037	-0.29403	-0.294206	-0.255886	-0.359429	-0.20296	-0.329096	-0.195344	-0.0953903	-0.137658	-0.186363	-0.232544	-0.445159	-0.309577	0.344199	0.299967	0.00813367	-0.0105567	-0.543939	-0.248967	-0.176005	-0.149227	-0.341795	-0.184135	-0.130199	-0.176502	-0.295316	-0.291231	-0.347165	-0.223672	-0.418132	-0.183173	-0.378965	-0.309553	-0.288839	-0.274233	-0.238049	-0.258143	-0.159515	-0.221296	-0.15834	-0.052425	-0.408755	-0.401628	-0.334948	-0.291231	-0.211616	-0.306981	-0.469262	-0.331882	-0.446807	-0.265189	-0.134592	-0.286933	-0.493552	-0.444953	-0.0238275	-0.0100704	-0.0781212	-0.0410472
PF3D7_0209400.e3	PF3D7_0209400	conserved protein, unknown function	-0.265115	-0.387536	-0.0374099	-0.321299	-0.838466	-0.660926	-0.537074	-0.292497	0.167992	0.160958	-0.449376	-0.715618	-0.319018	-0.336838	-0.681265	-0.878192	-0.23559	-0.411992	-0.0436361	0.0864093	-0.398128	-0.338241	-0.64817	-0.64723	-0.307523	-0.236858	-0.0961182	-0.325956	0.0596001	-0.0965015	-0.380604	-0.372462	-0.217913	-0.208334	-0.504357	-0.602499	-0.0332146	0.0853991	-0.312384	-0.347608	-0.318869	-0.49365	-0.316539	-0.249311	-0.32812	-0.243429	-0.212157	-0.216975	-0.315191	-0.210988	-0.179357	-0.4879	-0.246799	-0.248699	-0.111855	0.00381161	-0.555442	-0.61121	0.0484001	-0.00539143	-0.476637	-0.29195	-0.198177	-0.195814	-0.443733	-0.366216	-0.370333	-0.321762	-0.228159	-0.201289	-0.289404	-0.237176	0.181896	0.808311	-0.367235	-0.296775	-0.309963	-0.345428	-0.206498	-0.272467	-0.159515	-0.260185	-0.12861	-0.143006	-0.417902	-0.371194	-0.339021	-0.224462	-0.311544	-0.401852	-0.547711	-0.413202	-0.584245	-0.357744	-0.218424	-0.330001	-0.54958	-0.49306	-0.194705	-0.155246	-0.213732	-0.12682
PF3D7_1019500.1.e22	PF3D7_1019500.1	conserved Plasmodium membrane protein, unknown function	-0.255156	-0.26637	-0.159958	-0.192106	-0.727435	-0.683982	-0.501061	-0.345387	0.257956	0.226398	-0.368987	-0.562629	-0.396644	-0.19853	-0.638881	-0.594799	-0.0873271	-0.236265	0.0828473	0.048187	-0.312824	-0.231966	-0.594435	-0.500743	-0.270608	-0.27323	-0.0387915	-0.258964	-0.107973	-0.146138	-0.241901	-0.250833	-0.0847258	-0.116424	-0.347099	-0.369867	-0.243669	-0.204315	-0.192906	-0.276615	-0.272814	-0.474536	-0.407857	-0.29403	-0.422148	-0.118974	-0.228944	-0.189079	-0.174062	-0.0743582	0.175738	0.0595114	0.243396	0.378563	-0.326287	-0.233567	-0.242755	-0.340887	0.115319	0.0639921	-0.371616	-0.281084	-0.0960087	-0.102287	-0.366816	-0.261283	-0.321013	-0.209163	-0.326732	-0.285618	-0.17724	-0.204092	-0.544468	-0.230881	-0.388417	-0.238186	-0.32386	-0.273227	-0.17077	-0.363232	-0.222392	-0.270735	-0.254141	-0.222202	-0.381655	-0.380314	-0.309209	-0.206451	-0.302168	-0.355737	-0.451952	-0.281447	-0.482463	-0.387615	-0.136047	-0.2497	-0.506128	-0.560618	-0.167909	-0.208364	-0.130004	-0.0793899
PF3D7_0728000.e1	PF3D7_0728000	eukaryotic translation initiation factor 2 alpha subunit, putative	-0.382154	-0.31528	-0.0901581	-0.237354	-0.735373	-0.816355	-0.551965	-0.401655	0.134736	0.164302	-0.458319	-0.59173	-0.390522	-0.144857	-0.685923	-0.561493	-0.238362	-0.302156	0.0808822	0.025221	-0.392789	-0.401651	-0.550905	-0.565175	-0.307523	-0.397088	-0.303032	-0.325956	-0.244313	-0.197543	-0.236293	-0.2756	-0.156625	-0.158718	-0.391312	-0.393156	-0.283704	-0.202031	-0.189262	-0.175296	-0.200809	-0.387323	-0.250411	-0.109807	-0.182625	-0.305261	-0.29713	-0.261672	-0.195735	-0.026668	-0.163955	-0.329413	-0.11187	-0.154748	-0.375744	-0.332222	0.236763	0.0567215	0.0442691	0.0238949	-0.356186	-0.256043	-0.0399487	-0.0507742	-0.275335	-0.230114	-0.403852	-0.284862	-0.396737	-0.26545	-0.179337	-0.209405	-0.468568	-0.31947	-0.419573	-0.250454	-0.324935	-0.220867	-0.37802	-0.303181	-0.159515	-0.156276	-0.1532	-0.116717	-0.405502	-0.408609	-0.394676	-0.265643	-0.328694	-0.315334	-0.430929	-0.348625	-0.410101	-0.392654	-0.267014	-0.336493	-0.532327	-0.639209	-0.10829	-0.287225	-0.135625	-0.130373
PF3D7_1448200.e4	PF3D7_1448200	conserved Plasmodium protein, unknown function	-0.200387	-0.194709	-0.042472	-0.0828321	-0.615158	-0.647791	-0.747739	-0.353292	0.316704	0.276693	-0.382851	-0.537366	-0.278888	-0.136103	-0.657057	-0.532845	-0.0763483	-0.161076	0.0100176	0.137418	-0.341192	-0.221756	-0.304799	-0.504064	-0.270608	-0.277329	-0.0901069	-0.287482	-0.199672	-0.162296	-0.248284	-0.260843	0.0584014	0.0971452	-0.407086	-0.332244	-0.238212	-0.125711	-0.192385	-0.180442	-0.17438	-0.307498	-0.126988	-0.0550614	-0.0257631	-0.18176	-0.306009	-0.221383	-0.1921	-0.026668	-0.187121	-0.473531	0.0787248	-0.00802614	-0.149982	-0.199203	0.704711	0.629416	0.129229	0.122179	-0.252563	-0.203803	0.00359103	-0.0442119	-0.167165	-0.122998	-0.131803	-0.0729168	-0.141807	-0.0742728	-0.0741469	-0.140538	-0.0659581	0.21704	-0.223903	-0.0700269	-0.130142	-0.0995059	-0.231539	-0.132348	0.0235509	-0.0975779	0.0719997	0.0736001	-0.183667	-0.185383	-0.0748364	0.0409867	-0.189839	-0.183992	-0.412782	-0.245725	-0.222552	-0.288482	-0.165461	-0.235981	-0.381826	-0.491508	-0.107048	-0.172915	-0.181883	-0.0121622
PF3D7_0604700.e6	PF3D7_0604700	glyoxalase I (GILP)	0.021664	-0.0303028	-0.00740478	0.0795243	-0.376123	-0.418566	-0.563525	-0.2824	0.330593	0.35632	-0.182295	-0.395415	-0.226151	-0.0503925	-0.625397	-0.561493	0.0144622	-0.0433697	0.0637384	0.185442	-0.221426	-0.0606895	-0.328315	-0.429565	-0.0936131	0.0334747	-0.0526066	-0.0941824	-0.123926	-0.0282788	-0.152919	-0.201795	-0.0644799	-0.00437578	-0.228316	-0.255545	-0.0763788	-0.0935946	-0.113806	-0.0413106	-0.0860614	-0.172193	-0.0582843	-0.0354181	-0.0428604	-0.0702008	-0.219594	-0.147382	-0.171912	-0.0220612	0.290128	-0.22824	0.019375	-0.0113836	-0.0630875	-0.0240535	0.100075	-0.117441	0.140075	0.138882	-0.156673	-0.132405	0.0764405	-0.00721008	-0.175698	-0.109184	0.0942532	0.108765	-0.0193135	0.0108754	0.0365954	-0.0271118	-0.333901	-0.03587	-0.1081	0.0205662	0.00428481	0.1915	-0.0939702	0.0112119	0.111453	-0.00880366	0.146841	0.169289	0.14349	0.0910762	0.295088	0.323788	-0.0972366	-0.196733	-0.0019365	0.849099	-0.255875	-0.323659	-0.171416	-0.217891	-0.455115	-0.446456	-0.0702741	-0.0495854	-0.193561	0.0965393
PF3D7_0210600.e4	PF3D7_0210600	conserved Plasmodium protein, unknown function	0.0490482	0.0220431	0.120393	0.224368	-0.459955	-0.491001	-0.721602	-0.440425	0.383184	0.386694	-0.200595	-0.377762	-0.23618	-0.0211784	-0.588955	-0.50956	0.00397503	-0.0895426	0.183343	0.275389	-0.275146	-0.0732547	-0.219877	-0.456651	-0.126218	0.0400774	0.0543782	-0.134824	-0.0869722	0.0855703	-0.0757691	-0.110541	0.487403	0.476411	-0.037605	-0.110495	0.1101	0.155373	-0.0638609	0.0334032	-0.00529572	-0.0749844	0.0566907	0.0219561	-0.0540323	0.0197704	-0.0575603	-0.0930589	0.0276966	0.0871519	-0.00914548	0.162929	0.231754	0.200793	0.163668	0.172467	1.30995	1.14758	0.151178	0.173562	-0.0756534	-0.0875371	0.0897347	0.045913	-0.00569361	0.0910666	0.0411505	0.105063	0.084209	0.11269	0.0836971	0.00994175	0.32184	0.599714	0.00361805	0.0657955	-0.0124984	0.145579	0.0471669	0.032083	0.0649973	0.0336156	0.0521103	0.119608	-0.0752794	0.0304286	-0.0104562	0.11562	0.00873719	-0.0313732	-0.19999	0.0614924	-0.0987669	-0.18301	-0.118682	-0.0511322	-0.260862	-0.258848	0.0779722	0.0938857	0.0559343	0.300022
PF3D7_0508400.e2	PF3D7_0508400	transcription factor IIb, putative	-0.417812	-0.466669	-0.109948	-0.234391	-0.695145	-0.842555	-0.572841	-0.434822	0.0925661	0.157607	-0.540541	-0.607647	-0.525991	-0.373591	-1.03226	-0.786715	-0.293472	-0.397291	-0.344461	-0.0984591	-0.718528	-0.580879	-0.52622	-0.707194	-0.40084	-0.388196	-0.531037	-0.399037	0.336381	0.514106	-0.831554	-0.840792	-0.397711	-0.319527	-0.608665	-0.782981	-0.577798	-0.564275	-0.683554	-0.664446	-0.569382	-0.788686	-0.551566	-0.504903	-0.601755	-0.537961	-0.25832	-0.473511	-0.571048	-0.473847	-0.470011	-0.588055	-0.428343	-0.38446	-0.250898	-0.170999	0.212538	0.19085	-0.0230118	-0.107565	-0.559446	-0.664946	-0.552521	-0.54452	-0.784026	-0.669019	-0.161801	-0.219958	-0.74466	-0.615446	-0.435881	-0.50692	-0.512619	0.0288393	-0.586322	-0.478195	-0.386429	-0.271216	-0.502244	-0.523396	-0.254889	-0.383567	-0.345967	-0.238306	-0.363867	-0.336388	-0.34594	-0.275373	-0.488652	-0.564744	-0.378415	-0.486971	0.0695916	-0.254141	-0.44133	-0.555636	-0.917428	-0.937382	-0.3969	-0.516144	-0.668958	-0.358651
PF3D7_1125700.e5	PF3D7_1125700	kelch protein, putative	0.0379544	0.0704422	0.0244117	-0.0662759	-0.354567	-0.62702	-0.437994	-0.437621	0.34606	0.30726	-0.176916	-0.308765	-0.0582466	0.0909763	-0.696458	-0.5705	-0.0274599	-0.0165572	-0.00277575	0.107117	-0.40272	-0.170539	-0.34861	-0.450232	-0.140024	-0.0342699	-0.0251075	-0.11146	0.0127024	0.122243	-0.0821268	-0.0959929	0.452985	0.444018	-0.0623692	0	0.222539	0.327078	-0.0463333	-0.076511	-0.0857878	-0.147733	0.0897967	0.0668569	-0.171153	0.108351	0.207278	0.0895551	-0.133759	-0.0390252	0.0948177	-1.13257	0.0746145	0.161973	0.0535975	0.00761318	1.17138	1.0293	0.0563563	0.0614158	-0.140257	-0.0944959	-0.0229531	-0.00675432	-0.0139576	0.124335	0.148117	0.173833	0.0914298	0.095585	0	0.029622	0.0197362	0.360688	0.0585676	0.098085	-0.045776	0.0466879	0.0495446	-0.0193295	0.00852267	0.0174478	0.0639297	0.0461612	0.0840967	0.0256892	0.128999	0.253957	-0.0425449	-0.0429991	-0.0592566	-0.130248	-0.105701	-0.173872	-0.0629566	-0.0129391	-0.217706	-0.271112	0.0823341	0.0497854	0.0626994	0.215031
PF3D7_1211600.e2	PF3D7_1211600	lysine-specific histone demethylase 1, putative	-0.0989418	0.0225899	-0.180736	-0.189235	0.0728347	0.0335462	0.205351	0.392367	0.166057	0.157607	0.516797	0.72476	-0.0246754	-0.049667	0.4154	0.466666	0.21317	0.144825	0.155604	-0.010403	0.219822	0.240043	0.100291	0.0608144	-0.176549	-0.0016943	-0.0448345	-0.139543	-0.182864	-0.0854547	0.238862	0.237879	-0.180829	-0.0661575	0.456504	0.283154	-0.25587	-0.397287	0.186247	0.22165	0.263894	0.31292	-0.0809468	-0.059344	0.431516	0.167012	0.667528	0.185908	-0.0979477	-0.102451	0.172708	0.436502	0.146212	0.0677507	-0.173887	-0.377367	-0.0373816	0.505057	0.101971	0.0763988	0.156264	-0.0185308	-0.0174838	-0.019833	-0.0149142	-0.0330372	-0.130199	-0.179509	-0.346111	-0.240799	-0.0233526	0.00917943	0.0238685	0.0533247	-0.353285	-0.133367	0.0707571	-0.245328	-0.00307677	-0.260521	-0.0800618	0.129001	0.100253	0.104789	0.024084	-0.259174	-0.293923	-0.157183	-0.171051	0.0610858	0.0981804	0.00220259	-0.219763	-0.147226	0.220688	0.153805	1.0842	0.88312	-0.145422	0.0175738	-0.0438068	-0.034679
PF3D7_1354600.e1-m1	PF3D7_1354600	60S ribosomal protein L7-2, putative	0.0277945	0.140126	-0.177949	0.0298757	0.0751058	0.115948	0.248961	0.432002	0.183381	0.0800704	0.467637	0.711764	0.055986	0.0263873	0.663499	0.486585	0.210201	0.245739	0.270985	0.00470393	0.194456	0.196932	0.148789	-0.0165016	-0.34861	-0.13852	-0.0136839	-0.0347393	-0.126066	-0.0865556	0.143424	0.228002	-0.252308	-0.183313	0.362433	0.203886	-0.174293	-0.394676	0.0986843	0.248885	0.247262	0.285724	-0.105469	-0.147209	0.396256	0.206954	0.386952	0.32722	-0.142852	-0.155278	0.127002	0.242117	0.1893	0.130635	-0.0717947	-0.183948	-0.0588094	0.440596	0.07819	0.00707624	0.193438	-0.0221451	0.00179663	0.0495488	0.0423072	-0.0946504	-0.054476	-0.110447	-0.198797	-0.177702	0.00370159	-0.107506	-0.315374	-0.353014	-0.286591	-0.0613555	0.0841776	-0.117907	0.0225664	-0.204517	-0.0630946	-0.0593509	0.0778406	0.113275	0.074344	-0.0808609	-0.109742	0.0306968	-0.181757	0.0535109	0.150551	0.18394	-0.168849	-0.0381832	0.212708	0.296982	1.00444	0.75102	-0.0775543	0.0898502	0.0114889	-0.0739384
PF3D7_1356700.e2	PF3D7_1356700	DnaJ protein, putative	0.0670197	0.0576937	-0.321313	-0.139895	-0.0381511	0.115948	0.299609	0.374528	0.224873	0.130513	0.409387	0.70142	-0.026652	0.0450735	0.5388	0.476417	0.224622	0.211338	0.135548	0.0159312	0.261294	0.320837	0.122144	0.0290057	-0.252498	-0.0342699	-0.117357	-0.0873288	-0.0499252	-0.133568	0.260709	0.295241	-0.232296	-0.0707389	0.472644	0.241421	-0.173714	-0.341743	0.167288	0.344112	0.172129	0.191424	-0.0338312	-0.0668692	0.370406	0.279356	0.677572	0.25766	-0.0935332	-0.155278	0.2175	0.464385	0.253127	0.0613728	-0.0906319	-0.313129	-0.0332374	0.414589	0.0792553	0.0517137	0.127176	0.00710981	0.0369752	0.0308973	0.0581611	-0.0420311	-0.131803	-0.119081	-0.188267	-0.0538513	0.144478	-0.00307283	-0.500074	-0.400286	-0.322381	-0.10413	0.0572106	-0.0778175	-0.0123466	-0.178808	-0.067069	-0.0513707	0.170267	0.0461612	0.168589	-0.0452936	-0.0858514	0.0184963	-0.21052	0.0928425	0.154034	0.135599	-0.142201	-0.0100322	0.200078	0.260886	1.01401	0.84585	-0.105187	0.0576124	0.0610623	-0.0955534
PF3D7_0310000.e3	PF3D7_0310000	conserved Plasmodium protein, unknown function	-0.0823399	0.0307669	-0.39224	-0.169296	0.0127923	-0.0469348	0.208073	0.283571	0.0554131	0.0424094	0.40177	0.757968	-0.126555	-0.0625385	0.602735	0.482236	0.202517	0.151546	0.209659	-0.010403	0.239357	0.205942	0.0673288	-0.00528353	-0.270608	-0.17056	0.656127	1.36733	-0.378217	-0.31005	0.00821331	0.113442	-0.386609	-0.275496	0.292765	0.0309508	-0.613852	-0.758738	-0.124702	0.0562919	0.105745	-0.074397	-0.220884	-0.302254	0.240517	0.119582	0.660203	0.169841	-0.163346	-0.277145	0.284525	0.207755	-0.0688009	-0.0993928	-0.111855	-0.326228	-0.243952	0.423645	0.000374969	-0.0598062	-0.00813386	-0.15339	-0.138583	-0.158164	-0.0711788	-0.135633	-0.234035	-0.312655	-0.368722	-0.196014	-0.0987417	-0.28593	-0.368259	-0.485899	-0.586322	-0.245535	-0.141457	-0.186356	-0.137258	-0.389878	-0.101301	-0.038919	-0.0131331	0.00456911	0.0710784	-0.0105822	-0.141677	0.0385721	-0.322757	-0.00542893	0.11078	0.0551416	-0.105701	-0.0660892	0.0685587	0.235946	0.931968	0.942313	-0.263611	-0.156843	-0.110041	-0.239478
PF3D7_0202900.e6	PF3D7_0202900	zinc finger protein, putative	0.195112	0.30607	-0.0628999	0.011276	0.0937069	0.00887474	0.3596	0.344299	0.11079	0.211931	0.412513	0.664031	0.102665	0.168055	0.472422	0.518084	0.33139	0.299597	0.396899	0.199461	0.323319	0.545722	0.421162	0.231738	-0.190848	0.0997614	0.0701209	0.0924389	-0.232158	-0.113232	0.119711	0.211665	-0.243177	-0.111696	0.338821	0.100131	-0.0798992	-0.423663	0.306157	0.187627	0.29407	0.247237	-0.00628322	0.0360756	0.282974	0.186661	0.403385	0.161062	-0.00700803	-0.121214	0.479391	0.371126	0.131119	0.0491764	-0.026355	-0.192645	-0.0609171	0.225784	0.120244	0.0594219	0.120703	0.100921	0.0658879	0.0400011	0.166202	0.0661724	-0.113861	-0.164536	-0.0200914	0.095585	0.0687558	-0.0511606	-0.163976	-0.480946	-0.16484	0.0448648	-0.0103358	-0.125153	-0.109802	-0.095097	0.0356471	0.0831325	-0.00925797	-0.00803093	0.31657	0.092519	0.0597666	0.113328	-0.0415694	0.104192	0.170033	0.203214	-0.0746303	-0.0677002	0.235392	0.268392	0.984102	0.73553	-0.123279	0.0442348	0.049963	0.0353069
PF3D7_0418800.e4	PF3D7_0418800	conserved Plasmodium protein, unknown function	0.399624	0.164609	0.431865	0.214645	0.508464	0.416567	0.540028	0.701791	0.183381	0.116773	0.871904	1.24156	0.111678	0.188493	1.01514	0.934655	0.475597	0.576489	-0.247451	0.247084	0.619341	0.614465	0.572953	0.423509	0.494034	0.47961	0.107217	0.394104	0.214801	0.389401	0.570316	0.527958	-0.035028	0.084839	0.504101	0.584963	-0.0677495	-0.146794	0.388926	0.381175	0.476744	0.478298	0.0917591	0.148732	0.402833	0.433619	0.431254	0.367107	0.0308105	-0.104072	0.632048	0.653667	-0.0499812	0.0816838	-0.164987	-0.215729	0.0530992	0.724354	-0.188312	-0.120603	0.319175	0.299783	0.108199	0.0515508	0.606893	0.348606	0.48595	0.210764	0.610821	0.373065	0.58218	0.525962	0.4157	0.142327	0.321747	0.351248	0.664274	0.614897	0.329408	0.23473	0.134132	0.383987	0.320697	0.39357	0.452748	0.333131	0.322722	0.597525	0.127109	0.0315089	0.140052	0.622315	0.417906	0.135685	0.403065	0.459432	1.02219	0.858989	0.106627	0.208743	0.0724832	-0.121669
PF3D7_1235800.e4	PF3D7_1235800	conserved Plasmodium protein, unknown function	0.268567	-0.0474168	0.28047	0.188394	0.485171	0.440953	0.521546	0.674188	-0.0109048	0.0941628	0.679814	1.01678	0.0204368	0.110581	0.932092	0.82349	0.400551	0.603827	-0.284969	0.0912825	0.477869	0.40519	0.363619	0.215175	0.531096	-0.030806	-0.141501	0.415574	0.0792417	0.214518	0.434859	0.382425	-0.185194	-0.0220129	0.409459	0.34955	-0.0458699	-0.143868	0.380194	0.394915	0.515682	0.481197	0.106716	0.110402	0.417491	0.234821	0.337768	0.630924	0.297314	-0.0336059	0.567382	0.866866	0.0559721	0.109771	0.0413453	0.0151864	0.508317	1.04894	-0.211139	-0.106313	0.307824	0.252453	0.0751612	0.0273414	0.38215	0.119944	0.172364	0.0295982	0.687156	0.464593	0.529231	0.386459	0.0131874	-0.23922	0.33509	0.385743	0.477189	0.479647	0.148249	0.153128	-0.040452	0.188938	0.160667	0.409593	0.430895	0.120268	0.0284913	0.354203	0.00873719	0.010634	0.326372	0.557891	0.147906	0.197348	0.457142	0.465042	1.34535	1.04882	0.340825	0.237806	0.11334	-0.165722
PF3D7_0812600.e1	PF3D7_0812600	ubiquitin conjugating enzyme, putative	0.231864	0.0307669	0.273867	0.263663	0.303887	0.334227	0.439084	0.676131	0.0151295	0.0277997	0.591379	1.03337	0.0645524	0.0865831	0.895926	0.828257	0.310192	0.500762	0.0349305	-0.0113524	0.413587	0.480589	0.294476	0.248113	0.292936	0.138734	0.00562455	0.385508	0.147285	0.292803	0.455798	0.570487	-0.0283462	0.11984	0.394162	0.246704	0.0543718	-0.0823454	0.295422	0.29552	0.350067	0.458138	0.0924126	0.13942	0.383012	0.249349	0.238142	0.402774	0.328776	-0.121214	0.519692	0.885938	0.165664	0.115323	0.0680132	0.0487824	0.286724	0.840603	-0.132366	-0.10086	0.337711	0.222477	0.189533	0.182184	0.335877	0.188656	0.261813	0.145876	0.169243	0.273434	0.434366	0.306188	0.0807193	-0.168941	0.323919	0.312577	0.376992	0.53499	0.212789	0.0424065	0.0503968	0.273056	0.151695	0.400954	0.435619	0.228655	0.157747	0.41131	0.181171	0.185856	0.407762	0.25954	0.215197	0.287688	0.518542	0.451918	1.14534	1.17696	0.488224	0.30162	0.226841	0.0384741
PF3D7_0503800.e2	PF3D7_0503800	60S ribosomal protein L31, putative	0.206867	0.100794	0.386444	0.208127	0.351505	0.253918	0.538948	0.467588	0.15829	0.065839	0.47705	0.913826	0.106638	0.0116328	0.759552	0.695126	0.300578	0.486472	0.297739	-0.0518045	0.550932	0.538044	0.291394	0.276449	0.148221	0.0981804	0.0361736	0.33453	0.199499	0.332057	0.369172	0.484136	-0.0445143	0.0790599	0.375526	0.320139	0.0379745	-0.0649424	0.359375	0.429586	0.369858	0.408994	0.170621	0.122741	0.441795	0.377464	0.310921	0.371797	0.239002	-0.126149	0.444645	0.898422	0.240341	0.228952	-0.0458292	0.0208403	0.249789	0.64828	-0.0237264	-0.0112961	0.310101	0.240185	0.0404755	0.161072	0.321297	0.199103	0.31694	0.285453	0.332327	0.380146	0.356896	0.435231	-0.0434836	-0.170712	0.299843	0.374603	0.346942	0.479349	0.172995	0.00132357	-0.0229764	0.237205	0.148924	0.352492	0.496702	0.310815	0.168822	0.431235	0.137482	0.181519	0.513896	0.234465	0.217668	0.174361	0.342709	0.493684	1.04427	0.898443	0.331235	0.300844	0.185364	0.0590355
PF3D7_1472300.e1	PF3D7_1472300	conserved Plasmodium membrane protein, unknown function	0.257306	0.249271	0.401433	0.227594	0.262636	0.399374	0.627523	0.504506	0.35967	0.24783	0.764539	0.965838	0.241187	0.159505	0.812937	0.699503	0.45489	0.589875	0.425571	0.144255	0.561776	0.657618	0.35183	0.44863	-0.0643592	0.107641	0.083036	0.467696	0.296982	0.385436	0.546654	0.563085	0.315454	0.428519	0.488605	0.40292	0.2015	0.0788378	0.388926	0.597329	0.620366	0.538676	0.311441	0.317393	0.624677	0.418177	0.432737	0.214908	0.338861	0.00452256	0.528804	1.05877	0.304338	0.319391	0.276426	0.145117	0.540474	0.903808	0.110811	0.17573	0.48734	0.338816	0.177661	0.262754	0.447964	0.29637	0.423435	0.407709	0.548699	0.496709	0.487543	0.544759	0.502422	0.663234	0.460502	0.435604	0.441611	0.437546	0.358946	0.199416	0.226322	0.343921	0.292719	0.39922	0.606471	0.510438	0.419372	0.71672	0.256466	0.332595	0.662507	0.348356	0.280474	0.202035	0.363453	0.659435	1.22041	0.904498	0.333524	0.430604	0.28164	0.206608
PF3D7_0312900.e4	PF3D7_0312900	hypothetical protein	0.260781	0.200813	0.235696	0.332205	0.250128	0.271079	0.540028	0.386049	0.259772	0.208696	0.675919	0.994739	0.0774914	-0.0037424	0.797587	0.816405	0.432542	0.453266	0.402679	-0.0304739	0.541402	0.567041	0.380036	0.271603	0.037281	-0.0136104	-0.0530937	0.271945	0.280916	0.264589	0.481892	0.519659	-0.0500769	0.173513	0.3105	0.3144	0.0379745	-0.0851495	0.298391	0.453828	0.536986	0.427464	0.10445	0.0707813	0.388024	0.296689	0.264368	-0.0129322	0.244377	0.00452256	0.473247	0.954495	0.163086	0.314036	0.10748	0.254741	0.338614	0.728149	-0.0290736	-0.0148752	0.377888	0.251705	0.191633	0.186232	0.375108	0.264229	0.393921	0.338446	0.431822	0.476618	0.409467	0.460269	-0.0489553	-0.124064	0.351864	0.377794	0.40934	0.390056	0.357987	0.145965	0.0731455	0.242779	0.232464	0.356072	0.635185	0.492751	0.497003	0.732117	0.0846317	0.172659	0.51728	0.300387	0.0984826	0.240298	0.511125	0.549317	1.26056	0.968205	0.243887	0.438735	0.187617	0.0737052
PF3D7_1315900.e3	PF3D7_1315900	exportin 1-like protein, putative	0.239808	0.154666	0.0268303	0.284467	0.0545363	0.237022	0.48666	0.315502	0.160236	0.185847	0.589013	0.986054	-0.0635127	0.0927298	0.751608	0.584061	0.320323	0.630657	0.527205	0.07169	0.562365	0.453969	0.413739	0.250085	0.157281	0.704082	0.00562455	0.332828	0.280916	0.346812	0.441406	0.499272	0.0587706	0.187393	0.479168	0.462516	0.187827	-0.00663004	0.341853	0.474555	0.492592	0.405945	0.203057	0.206725	0.422873	0.322557	0.150722	0.155634	0.324214	0.101296	0.396977	0.955027	0.188349	0.117784	0.064612	-0.0240535	0.185011	0.634191	-0.0421911	-0.0335936	0.338548	0.257679	0.211695	0.205915	0.395651	0.244864	0.311639	0.258486	0.297785	0.359247	0.374872	0.29466	0.216133	0.141256	0.279095	0.381774	0.270738	0.269541	0.444998	0.354011	0.0763019	0.349098	0.310811	0.348904	0.44826	0.224901	0.283314	0.503267	0.0727447	0.177749	0.464262	0.300387	0.175073	0.0945026	0.338525	0.528928	1.2422	1.08568	0.204413	0.322788	0.259327	0.0703331
PF3D7_1224100.e2	PF3D7_1224100	conserved Plasmodium protein, unknown function	0.302675	0.442267	0.531461	0.587894	0.215031	0.14894	0.576824	0.533376	0.0595888	0.065839	0.545346	0.911834	0.161486	0.244382	0.693844	0.649739	0.322447	0.345411	0.629336	0.331882	0.54379	0.535037	0.357736	0.351852	0.625511	0.569071	0.35975	0.709897	0.531647	0.625528	0.817906	0.818094	0.715739	0.751485	0.717032	0.787037	0.800891	0.79892	0.402443	0.601903	0.743603	0.735347	0.71648	0.597938	0.442277	0.797654	0.71096	0.587737	0.491316	0.318451	0.736624	1.15486	0.479843	0.41103	0.459072	0.398484	0.541342	0.590334	-0.01035	0.0954695	0.52875	0.507488	0.296598	0.308048	0.534637	0.597389	0.560839	0.452832	0.580864	0.63946	0.684889	0.696657	0.201231	0.245875	0.487237	0.508762	0.349639	0.359885	0.592524	0.545587	0.180125	0.458534	0.285797	0.547488	0.419202	0.209406	0.252828	0.522185	0.356795	0.306011	0.536086	0.329622	0.424338	0.357777	0.477266	0.61891	0.849369	0.816077	0.495601	0.567817	0.366599	0.254443
PF3D7_0823000.e1	PF3D7_0823000	protein kinase , putative	0.0298322	0.0619557	0.201848	0.173972	-0.212763	-0.0966375	0.254238	0.115239	0.02584	0.0871338	0.173449	0.282533	-0.161744	-0.122307	0.338937	0.30479	0.205449	0.200293	0.431238	-0.293701	0.335548	0.317341	0.0528383	0.0720069	-0.0305344	-0.0429661	0.112874	0.263034	0.049204	0.17004	0.228084	0.279918	0.0719997	0.150473	0.0550281	0.149319	0.195912	0.0242696	0.147253	0.314457	0.379007	0.456919	0.150051	0.119193	0.335807	0.327909	0.0402529	0.158011	0.237925	-0.0421311	0.138953	0.792717	0.224352	0.167329	0.0845271	-0.018244	0.092509	0.375715	-0.00413111	-0.0334058	0.287164	0.21226	0.141719	0.178925	0.136068	0.208786	0.258144	0.229306	0.202301	0.395515	0.369144	0.332327	0.910742	0.890129	0.199309	0.325032	0.178956	0.223225	0.339645	0.166168	-0.0133584	0.103699	0.149617	0.263797	0.319129	0.20064	0.400327	0.661691	-0.0736142	0.00998182	0.36257	0.135599	0.0926607	0.0130146	0.109657	0.271596	0.673433	0.507328	0.171013	0.308003	0.0866333	0.043642
PF3D7_1141200.e2	PF3D7_1141200	conserved Plasmodium protein, unknown function	-0.114611	-0.05894	-0.162711	0.183972	0.0892195	0.0711045	0.202624	0.199609	0.156342	0.0906526	0.280928	0.545156	-0.126979	-0.154185	0.390729	0.42195	0.127981	0.060137	0.240208	-0.72539	0.24132	0.313836	-0.0151864	-0.0807397	0.0567772	-0.17056	-0.202338	0	-0.232734	-0.0614456	0.403108	0.460194	0.177765	0.21551	0.280253	0.125754	0.0474381	-0.0677128	0.10527	0.378512	0.391642	0.277694	0.062039	0.0133157	0.475031	0.505345	0.0194774	0.0723714	0.14557	-0.131928	0.469549	0.616873	0.184222	0.148798	-0.170321	-0.165638	0.0986592	0.579721	0.0996107	0.151544	0.235382	0.179331	0.187298	0.254304	0.206703	0.188656	0.212735	0.125918	-0.0861684	0.251883	0.14364	0.100047	0.295636	0.252003	-0.0366884	0.105805	-0.039147	-0.0491106	0.181693	-0.0979286	-0.0690603	0.127997	0.0705358	0.151889	0.064994	-0.00351877	0	0.291198	-0.156722	0.0245841	0.172181	-0.0300688	-0.0571004	-0.137042	0.0275557	0.148004	0.80679	0.611023	0.0171888	0.143183	0.158057	0.107959
PF3D7_1462500.e18	PF3D7_1462500	conserved Plasmodium protein, unknown function	-0.0336504	-0.0100304	-0.385793	0.00752712	0.170058	0.0165956	0.0144564	0.200959	0.00866486	-0.0456214	0.36191	0.633647	-0.110954	-0.0951041	0.35433	0.376586	0.20968	0.124594	-0.00625296	-0.586613	0.298545	0.270196	0.00753367	-0.126064	0.0926372	-0.0221826	-0.243444	-0.0884688	-0.206451	-0.0442321	0.379194	0.390812	0.0206157	0.0438909	0.161376	0.171712	-0.020149	-0.0992522	-0.0491612	0.150052	0.0558891	0.00222939	-0.131941	-0.124035	0.0180553	0.315502	0.512891	0.208696	0.0682693	-0.189736	0.177754	0.287539	0.155322	0.135501	-0.181945	-0.269921	0.106193	0.583616	0.047856	0.0427773	0.20725	0.0496222	0.192551	0.216438	0.0905422	0.0722469	0.0524936	-0.101863	-0.416573	0.0335063	0.069639	0.0220844	-0.325299	-0.245273	-0.194587	-0.0613555	0.205993	-0.286365	-0.00863153	-0.254979	-0.177663	0.0474827	-0.187819	-0.143006	0.0687413	0.0109412	-0.0837468	0.146221	-0.341242	-0.0796638	0.0216084	-0.00220596	-0.246762	-0.146375	-0.0153161	0.0801703	0.844424	0.668905	-0.167909	0.060823	0.0507881	0.0193653
PF3D7_1245800.e2	PF3D7_1245800	clathrin coat assembly protein AP180, putative	-0.250203	-0.0428332	-0.48395	-0.199309	0.0522326	-0.118819	0.0144564	0.236945	-0.120011	-0.0709496	0.35148	0.562024	-0.079222	-0.182271	0.483354	0.498598	0.0595473	0.0370827	-0.0982487	-0.448402	0.208575	0.223794	-0.0132793	-0.0610439	-0.185111	-0.168656	-0.206668	0.00214368	-0.267753	-0.0193163	0.284573	0.329005	-0.0162406	0.0489679	-0.0426938	0.0552421	0.136944	0.163664	-0.152307	0.100806	0.0323814	-0.0749844	-0.0875935	-0.103989	0.0106003	0.328743	0.304454	-0.0129322	-0.00318125	-0.305787	0.183786	0.131312	0.067738	0.0923588	-0.212796	-0.420135	-0.0101456	0.356228	-0.01035	0.00207767	0.175439	0.0746538	0.143619	0.13511	-0.00505987	0.0661724	0.0756108	-0.0194012	-0.322888	-0.0999051	0.107114	0.143769	-0.0887882	-0.0689336	-0.16484	-0.0743822	-0.130142	-0.104867	-0.0602518	-0.341258	-0.159515	0.0654177	-0.208108	-0.141743	0.0859469	-0.171463	0.0118578	0.24325	-0.273828	-0.0396196	-0.00581733	-0.135081	-0.225346	-0.175608	0.0171203	0.0801703	0.70469	0.438161	-0.210625	-0.0866567	-0.0232559	0.003835
PF3D7_1455100.e3	PF3D7_1455100	protein phosphatase, putative	-0.0867484	0.0176614	-0.247851	-0.187086	-0.0271475	0.146931	0.238348	0.103735	0.0843922	0.133928	0.305151	0.546184	0.209128	-0.0397879	0.225703	0.292147	0.155533	0.16075	0.198526	-0.372024	0.212584	0.331709	0.0664274	0.0255557	-0.455032	-0.241855	-0.189964	-0.132471	-0.116459	-0.00207582	0.202157	0.283102	-0.0131331	-0.0543134	-0.156685	-0.202126	0.0474381	-0.0253579	-0.311252	0.0573332	-0.0569343	-0.0594981	-0.191153	-0.177146	-0.0759489	0.253574	0.215573	0.111452	-0.0282387	-0.300199	0.247568	0.468112	0.0869103	0.0829438	-0.109291	-0.238062	0.155588	0.587502	0.112806	0.100497	0.185708	0.0524886	0.145246	0.155381	0.00315343	0.127985	0.135505	0.107532	-0.0772353	0.113221	0.0845712	-0.107506	0.0460659	0.0407513	-0.122816	0.0458684	-0.00515863	-0.159143	0.0736932	-0.392048	-0.171232	-0.0338559	-0.231392	-0.159523	0.272367	0.0483823	0.124456	0.384466	-0.248283	-0.0298637	0.162704	-0.0676916	-0.23039	-0.215233	0.00528945	0.0543524	0.833098	0.542791	-0.129571	0.0911966	-0.0337134	0.0269233
PF3D7_1305300.e2	PF3D7_1305300	conserved Plasmodium protein, unknown function	-0.214187	-0.0775707	-0.405223	-0.0305075	0.0160466	-0.0524056	0.0723701	0.256989	0.02584	0.029634	0.350317	0.444555	0.0514962	-0.163573	0.334919	0.292147	0.0806886	0.0708123	0.190043	0.140841	0.175584	0.323018	0.120408	-0.0165016	-0.414198	-0.145995	-0.120417	-0.157376	0.264669	0.357375	0.651212	0.659737	0.0646652	0.0190973	0.244494	0.226218	-0.0149557	-0.177137	0.165053	0.320021	0.312252	0.364629	-0.0231735	-0.0333105	0.446367	0.293102	0.405501	0.215234	0.0132852	-0.17432	0.565459	0.400288	0.151425	0.176801	-0.0159152	-0.179618	0.197628	0.664498	0.0174727	0.0238949	0.277887	0.083089	0.174213	0.171695	0	-0.0403916	0.0560201	-0.0180548	-0.24625	-0.129454	0.107544	0.0311249	-0.0822284	-0.112954	-0.215466	0.00413676	0.17668	-0.0422365	0.0024567	-0.259728	0.827163	0.991748	0.0405672	0.0876647	0.146153	-0.125211	-0.15653	0.180025	-0.18768	0.098068	0.132128	-0.0493277	-0.161873	-0.241358	0.0327453	0.111508	0.743866	0.660029	-0.223353	0.0442348	-0.00899946	0.0399115
PF3D7_0717600.e6	PF3D7_0717600	conserved Plasmodium protein, unknown function	-0.0878527	0.0662052	-0.446564	-0.192106	-0.0228908	-0.0774308	0.146259	0.178746	0.017278	0.137335	0.516797	0.607542	0.136974	-0.0605883	0.431079	0.340201	0.07989	0.130932	-0.0450659	-0.282196	0.229004	0.322582	0.0673288	-0.0764082	-0.387604	-0.0605174	-0.204501	-0.120761	-0.183979	-0.115477	0.330393	0.27726	-0.0765933	-0.057038	0.370431	0.107202	-0.0763788	-0.28503	0.1173	0.22165	0.203147	0.315835	0.0838934	-0.0312059	0.483368	0.393504	0.57707	0.0169399	-0.100671	-0.227687	-0.0334319	0.450887	0.121854	0.117784	0.0320873	-0.183948	0.140075	0.457024	0.0398527	0.0351585	0.230581	0.0937032	0.171156	0.116643	0.0181947	-0.077737	-0.0206524	0.038684	-0.214739	0.03827	0.154503	0.146198	-0.502261	-0.360322	-0.179124	-0.013527	0.310728	0.160925	-0.0443173	-0.291789	-0.0591312	-0.132028	0.0646652	0.0919649	0.130551	-0.175427	-0.0719653	0.0965956	-0.241547	0.00851343	0.134333	-0.0278199	-0.150675	-0.159628	0.0698214	0.0393891	0.841946	0.621461	-0.0879312	0.0781283	0.0387777	0.0269233
PF3D7_0722900.e4	PF3D7_0722900	conserved Plasmodium protein, unknown function	-0.0713771	0.15167	-0.208915	-0.265804	0.00863981	0.0443773	0.35715	0.313007	0.0428131	0.111587	0.318541	0.765491	0.156617	0.00582814	0.439657	0.444481	0.173131	0.163436	0.220708	-0.179379	0.256205	0.454168	0.151767	0.0375949	-0.145583	0.158592	-0.112272	0.0160005	-0.0974342	-0.0463726	0.308561	0.402569	-0.0287383	0.021682	0.364677	0.175674	-0.0279741	-0.203173	0.287972	0.254707	0.248565	0.277579	0.0179993	-0.0312059	0.319897	0.40779	0.464407	0.145742	0.0456647	-0.0759489	0.263794	0.419279	0.246748	0.227244	0.0219903	-0.101787	0.133638	0.708524	0.0881465	0.0960417	0.23957	0.205837	0.240639	0.250497	0.160282	0.13017	0.133503	0.105063	-0.138425	0.147342	0.175166	0.105764	-0.192456	-0.267845	-0.127756	0.146608	0.296822	0.0789661	0.0423996	-0.163896	-0.0152769	0.0543665	0.0424353	0.160103	0.310846	0.0209343	0.0829031	0.257335	-0.193627	0.0166523	0.140052	0.0240455	-0.08069	-0.0508733	0.144831	0.216122	0.900817	0.709451	-0.101472	0.0745023	0.186115	0.0550603
PF3D7_0422900.e3	PF3D7_0422900	conserved Plasmodium protein, unknown function	-0.0956061	-0.0658983	-0.0361472	-0.126103	-0.242149	-0.243033	0.241008	0.0681715	0.0595888	0.0765257	0.0967035	0.093672	0.0454881	-0.0407488	0.128247	0.0859509	0.0459413	-0.011412	0.154358	-0.36109	-0.15859	0.217242	-0.0314991	-0.128624	-0.670538	0	-0.064835	-0.250007	-0.273673	-0.199924	-0.0339775	0.0538027	-0.215233	-0.163604	-0.211027	-0.302175	-0.128706	-0.160037	-0.264494	-0.0678571	-0.182112	-0.180544	-0.285642	-0.213076	-0.0826933	0.0431427	0.0190825	-0.203832	-0.133759	-0.167521	0.0722332	0.350275	0.143598	0.000666834	-0.195474	-0.289613	-0.222856	0.00626481	0.0255548	-0.0357233	-0.0638098	-0.164663	0.0242151	-0.110378	-0.310138	-0.270863	-0.269788	-0.353674	-0.37468	-0.150025	-0.278124	-0.378665	0.105969	-0.0714132	-0.374261	-0.176022	-0.336809	-0.396016	-0.173541	-0.222172	-0.221285	-0.0547854	-0.299797	-0.141743	-0.039542	-0.280893	-0.158744	-0.0402697	-0.229833	-0.0838344	0.149679	0.00220259	-0.103643	-0.160058	0.879158	1.18133	0.348752	0.348711	-0.264995	-0.189168	-0.0184881	-0.198565
PF3D7_1102200.e1	PF3D7_1102200	DnaJ protein, putative	0.850651	0.898202	0.656602	0.313097	0.443369	0.447904	0.418371	0.570759	0.479829	0.52055	0.698772	0.884867	0.329751	0.238058	0.918731	0.825208	0.589679	0.739837	0.0690352	0.392003	0.61594	0.565568	0.459775	0.315586	0.407464	0.611804	0.279224	0.492306	0.378512	0.394933	0.806902	0.81076	0.612888	0.583505	0.901878	0.826887	0.652776	0.558033	0.927295	1.13218	0.605614	0.646475	0.50794	0.41825	0.504059	0.866159	0.663491	0.655172	0.389227	0.191984	0.44966	0.547759	0.437794	0.432935	0.5282	0.535131	0.484488	0.837846	0.165292	0.314964	0.536551	0.517895	0.474147	0.470802	3.45224	0.622961	0.690377	0.618894	0.70327	0.654503	0.729161	0.790595	0.740406	0.789304	0.652488	0.532585	0.543462	0.464946	0.456019	0.481828	0.193476	0.345649	0.250677	0.364983	0.538175	0.393238	0.514127	0.693502	0.704243	0.676265	0.500279	0.438541	0.269797	0.194662	0.362423	0.451918	0.618335	0.743461	0.259379	0.335342	0.427744	0.390459
PF3D7_0214800.e1	PF3D7_0214800	conserved Plasmodium membrane protein, unknown function	0.0974554	-0.143513	-0.253709	-0.0369452	0.370814	0.217536	0.141994	0.188762	0.22115	0.245465	0.457731	0.758634	0.0862973	-0.0605883	0.611777	0.466666	0.247308	0.403658	-0.453206	-0.0844035	0.381007	0.500767	0.0861293	0.141121	0.327457	0.126377	-0.108723	0.236877	0	0.124147	0.409801	0.489199	0.0887289	0.106915	0.145058	0.155752	0.138809	0.0177504	0.100812	0.260505	0.190774	0.194352	-0.0288478	0.0300413	0.116006	0.475966	0.325685	0.554605	0.252936	-0.0759489	0.236003	0.651702	0.17785	0.290779	-0.0295825	0.0227201	0.291481	0.864446	0.130686	0.203664	0.535579	0.307483	0.244185	0.203047	0.378269	0.200144	0.189804	0.106298	0.0571737	0.0596519	0.167761	0.170607	0.265094	-0.052103	0.13808	0.148477	0.26146	0.227497	0.1593	0.124869	-0.0104854	0.0831325	-0.0709277	0.0951816	0.431441	0.341476	0.254493	0.47341	0.0505036	0.0751824	0.233957	-0.0459104	-0.0551105	-0.00462156	0.188499	0.176779	0.788171	0.749052	0.0653578	0.188338	0.131393	0.10343
PF3D7_0309100.e1	PF3D7_0309100	conserved Plasmodium protein, unknown function	0.0283042	-0.100012	0.465239	0.401452	0.114281	0.0634044	0.137718	0.278464	1.11481	0.47146	0.416521	0.811529	0.0789628	-0.00186999	0.561575	0.509087	0.429679	0.524936	1.94471	2.12105	0.59613	0.644772	0.00188711	-0.0224411	0.109072	-0.0342699	2.5267	2.83648	1.16008	1.10788	1.23591	1.28998	-0.0154631	0.110157	0.315811	0.433026	0.721595	0.579882	2.58838	2.56504	0.390757	0.427049	-0.0302699	-0.0354181	0.383012	0.267915	0.359142	0.515936	1.11156	1.00113	0.101206	0.492105	0.414676	0.391841	0.0927137	0.144254	0.720903	0.809979	0.00598785	0.126051	0.400506	0.242196	0.168359	0.161535	0.210528	0.177429	4.15691	4.12771	-0.117461	-0.209902	2.64397	2.72485	0.216894	0.13947	0.379278	0.339837	0.225944	0.041844	0.828537	1.02103	1.88205	2.00192	0.0543338	0.257111	0.197115	0.051353	-0.176856	0.0373633	0.00873719	0.119388	1.7109	1.76047	-0.128013	-0.0516701	1.19314	1.16016	0.689759	0.701331	0.0893941	0.17316	0.100646	0.126884
PF3D7_0605200.e1	PF3D7_0605200	conserved Plasmodium protein, unknown function	0.00103903	-0.037124	-0.00864261	-0.0369452	-0.131629	-0.0417711	0.23368	0.357678	0.22115	0.211931	0.437492	0.713824	-0.193366	-0.236005	0.444459	0.450431	0.13294	0.336022	-0.27403	-0.265109	0.239357	0.223327	0.0261975	-0.133758	0.0926372	-0.0640534	-0.175572	0.0160005	-0.129283	-0.122235	0.252223	0.220825	-0.109402	-0.0534063	0.284323	0.136365	-0.120317	-0.276993	0.110558	0.285602	0.264538	0.234493	0.130457	0.158676	0.387148	0.296177	0.347866	0.219468	0.258791	-0.0984037	-0.294834	0.42581	0.0862299	0.191477	-0.314429	-0.110001	0.220803	0.472136	0.161358	0.180216	0.192204	-0.0674819	0.105695	0.170083	0.0584643	0.0835682	0.112658	0.0738344	-0.0976185	-0.0455257	0.103669	0.0733098	-0.244344	-0.289332	-0.0676749	-0.00103605	-0.0551081	0.089567	-0.00739529	-0.049846	0	-0.102281	0.0491403	0.237836	0.228442	0.103396	0.0749181	0.289676	-0.0241231	-0.0195073	0.260452	0.0636031	0.0223163	0.0690704	0.0223474	0.0393891	0.701655	0.533482	0.0414743	0.187918	0.0610623	0.0559131
PF3D7_1347000.e2	PF3D7_1347000	G-beta repeat protein, putative	-0.0518516	-0.0917033	-0.0577657	0.0842778	0.0779396	0.0204406	0.116142	0.16958	0.247012	0.262724	0.35334	0.764387	-0.0827135	-0.340383	0.520722	0.398036	0.148585	0.313594	-0.109424	-0.279906	0.190396	0.269969	0.0772072	-0.0894419	-0.027965	-0.0640534	-0.16711	0.0939472	-0.0611445	0.0123926	0.363274	0.299439	-0.0484854	0.00653889	0.194191	0.208535	-0.0932462	-0.202792	0.154031	0.278833	0.085596	0.183342	-0.0699366	-0.0465342	0.285125	0.341864	0.223821	0.134747	0.131134	-0.139808	-0.294834	0.37033	0.0869103	0.199051	-0.220152	-0.0764131	0.18701	0.482605	0.142286	0.196904	0.354357	0.18796	0.108755	0.18572	0.244501	0.0820638	0.147125	0.137443	-0.0808831	-0.111031	-0.031853	-0.00307283	-0.336686	-0.0998169	-0.0638834	0.0082617	0.0119655	0.0365779	-0.0354702	-0.133801	-0.0730511	0.146948	0.140576	0.174367	0.240121	0.161897	0.126275	0.343973	0.0192927	-0.00230069	0.194337	0.0240455	-0.14009	-0.195724	-0.0106374	0.0995357	0.598568	0.667517	0.0509639	0.0871536	0.108593	0.165059
PF3D7_0831500.e1	PF3D7_0831500	Plasmodium exported protein (PHIST), unknown function	0.382982	0.384735	0.357432	0.542846	-0.118269	0.0968254	0.6765	0.644725	0.772801	0.613985	0.376615	0.765491	-0.222975	-0.347201	0.511089	0.330287	0.259754	0.355454	1.53225	1.54079	0.393863	0.271099	0.236352	0.341715	0.180794	0.229631	0.0359446	0.422793	-0.110089	-0.0625283	0.375047	0.448899	2.52109	2.54037	2.66648	2.47551	0.0705848	-0.0287279	0.197822	0.415037	0.433675	0.349824	0.424498	0.393199	0.533081	0.479878	1.27234	1.14984	1.10891	0.939092	-0.157585	0.795093	0.265801	0.33798	1.25719	0.999523	0.224269	0.654704	0.151178	0.272563	0.382494	0.362108	0.620672	0.449419	0.670555	0.417624	0.195571	0.142268	0.0460675	0.156134	0.670407	0.79635	0.342013	0.64321	0.13808	0.136279	2.7805	2.92799	0.369928	0.294794	1.40354	2.05437	0.438304	0.542783	0.185513	0.0857045	0.0123498	0.27077	0.232877	0.424041	0.894126	0.791046	0.129871	0.0401933	0.115783	0.223864	0.759273	0.671506	0.246319	0.324697	0.768823	0.83013
PF3D7_0304500.e3	PF3D7_0304500	1-cys-glutaredoxin-like protein-1	-0.105637	-0.100012	-0.127322	0.0830909	-0.0132083	-0.0584765	0.106691	0.236945	0.152438	0.205454	0.106661	0.546184	-0.20989	-0.310527	0.496775	0.20832	0.199369	0.13647	0.198526	-0.438152	0.219075	0.162759	-0.133449	-0.0272103	-0.117997	-0.0782848	-0.213186	0.0160005	-0.0693592	-0.17395	0.171262	0.219718	-0.0193549	0.0557094	0.16285	0.135552	0.204397	-0.045697	-0.0458625	0.287023	0.00167508	-0.0312937	-0.10847	-0.0375289	0.0146567	0.287104	-0.0327853	0.0120665	0.140966	-0.0783381	0.43709	0.782875	0.195937	0.315109	-0.121292	-0.308395	0.0906113	0.304513	0.114842	0.154789	0.21365	0.0490482	0.128898	0.15968	0.172938	0.269526	0.178848	0.135025	-0.0318112	0.149415	0.0766852	0.0213285	-0.228736	-0.174262	0.0215734	0.10195	0.0518389	0.0231233	0.113443	-0.0553393	-0.067069	0.0612177	-0.206333	-0.02481	0.165092	0.0877729	0.0952628	0.241151	-0.191461	0.0468501	0.216991	0.0109795	-0.0832223	-0.213448	0.0698214	0.172213	0.632906	0.561042	0.034738	0.121823	0.113734	0.0748274
PF3D7_1228900.e9	PF3D7_1228900	conserved Plasmodium protein, unknown function	0.149923	0.320372	-0.0888483	-0.0577412	0.00596402	-0.172988	0.203988	0.28866	0.187203	0.185847	0.0348926	0.665923	-0.433668	-0.32333	0.450838	0.42195	0.211817	0.133436	0.403728	-0.0557169	0.115299	0.249247	-0.168038	0.0630599	-0.134485	-0.232872	-0.132721	0.0803153	-0.287981	-0.232453	0.151718	0.123541	-0.0476903	-0.0625028	0.149154	0.5512	-0.0932462	-0.341743	-0.172207	0.0693574	-0.216602	-0.0664901	-0.179272	-0.159224	-0.0560729	0.353719	-0.0173117	-0.164256	0.128811	-0.0839284	0.407325	0.669292	0.0608285	0.105438	-0.262243	-0.347923	0.0310054	0.228466	0.131713	0.134543	0.290917	0.357943	0.319109	0.231086	-0.128001	-0.132573	0.026845	-0.031576	-0.24625	-0.0514676	-0.165761	-0.205861	0.244367	0.329701	-0.181176	0.0458684	-0.0568925	-0.0813363	0.0322166	-0.193118	-0.251494	-0.0685255	-0.290361	-0.129176	0.139932	-0.0324315	0.0162795	0.161836	0.0955351	0.220374	0.135655	-0.144796	-0.0847439	-0.198369	-0.077561	0.0343667	0.556354	0.204868	-0.113269	0.0745023	-0.021954	-0.0199283
PF3D7_1353800.e2	PF3D7_1353800	proteasome subunit alpha type-4, putative	-0.073563	0.100794	-0.0235801	-0.0369452	0.0113106	-0.0417711	0.235682	0.29626	0.213675	0.251765	0.403566	0.495466	-0.262491	-0.234081	0.349217	0.467644	0.230134	0.131886	0.288687	-0.810421	0.29264	0.295739	-0.017096	0.0653018	-0.0749285	-0.316857	0.0172724	0.0536928	-0.0953357	-0.0346389	0.269146	0.374488	0.266747	0.228248	0.263172	0.112586	0.257723	0.123545	0.158327	0.370491	0.34297	0.410044	0.0593673	0.133569	0.413564	0.285902	0.0155237	-0.116677	0.131134	-0.107322	-0.457439	0.637209	0.346426	0.290779	-0.00396236	-0.149673	0.849064	0.930642	0.135559	0.220294	0.327068	0.132419	0.271002	0.263671	0.0881683	0.138155	0.234685	0.267347	0.0122263	0.140061	0.188237	0.076952	0.05587	0.0563564	0.0848501	0.209761	-0.0103358	-0.0311355	0.236462	0.0932542	0.0235509	0.111844	0.157912	0.295837	0.291935	0.144118	0.218276	0.4162	-0.0562709	0.0722179	0.301071	0.0412848	-0.0158777	-0.00616537	0.054595	0.109122	0.591207	0.501104	0.00919283	0.215755	0.22282	0.142222
PF3D7_1365100.e3	PF3D7_1365100	mitochondrial ribosomal protein S17 precursor, putative	-0.110117	0.0351091	-0.127322	0.0360227	0.132387	-0.0532713	0.524279	0.353232	0.213675	0.137335	0.324715	0.599642	-0.232525	-0.209293	0.402294	0.465687	0.118457	0.0520941	0.215941	-0.803826	0.237391	0.273808	0.030826	-0.0561617	0.0807827	-0.281439	-0.318176	-0.143092	-0.267753	-0.242234	0.241008	0.299439	-0.0405541	-0.0335937	0.0825538	-0.0261577	-0.0712489	-0.225041	0.0534849	0.309571	0.168234	0.141226	-0.0147036	0.000514421	0.327874	0.323394	-0.133667	-0.064268	0.0239509	-0.22592	0.522868	0.622569	0.188666	0.162569	-0.0532004	-0.166708	0.0870465	0.336829	0.130943	0.205627	0.167925	-0.0774747	0.157252	0.164313	0.167327	0.152561	0.134838	0.0801344	-0.183901	0.0602031	0.039303	-0.13505	0.0193006	-0.0817908	-0.0858223	0.107729	-0.083927	-0.0422365	0.0748609	-0.232247	-0.0750507	0.0748232	0.0371986	0.160103	0.21117	0.0325777	0.578	0.932029	-0.0471873	0.13053	0.213658	0.015348	-0.103643	-0.124413	-0.0267421	0.0898855	0.757374	0.612468	0.0392324	0.254327	0.0287618	-0.0169364
PF3D7_0626800.e1	PF3D7_0626800	pyruvate kinase	0.095511	0.140126	-0.00123149	0.243618	-0.0381511	0.0110849	0.418959	0.298784	0.33232	0.331255	0.531861	0.831481	-0.00935047	0.0014009	0.609166	0.58361	0.325819	0.217756	0.223086	-0.401594	0.388114	0.492653	0.0528383	0.150127	0.184122	0.138734	0.412041	0.544719	-0.0357711	0.0459333	0.3843	0.47674	0.264187	0.320004	0.658661	0.666911	0.174933	-0.0314296	0.209305	0.374674	0.346726	0.299046	0.310318	0.224889	0.679871	0.439193	0.653349	0.500494	0.305823	0.167322	0.443808	0.769346	0.627436	0.553723	0.397922	0.310817	0.227726	0.534924	0.325599	0.486222	0.751841	0.653965	0.235558	0.201301	0.227345	0.242845	0.354655	0.254035	0.0718503	0.369512	0.435394	0.477181	0.806535	0.96534	0.408911	0.446665	0.319007	0.249373	0.259239	0.0609315	0.158163	0.327403	0.323158	0.334458	0.398693	0.262742	0.59846	0.827688	0.0781396	0.280282	0.260452	0.114375	0.163584	0.13218	0.239887	0.308469	0.778698	0.741812	0.184263	0.338368	0.215111	0.197106
PF3D7_1312500.e1	PF3D7_1312500	conserved Plasmodium protein, unknown function	-0.00729425	0.0437545	-0.223213	-0.107012	0.174301	0.0795537	0.148386	0.226376	0.0512253	0.198948	0.40177	0.814944	0.0522455	-0.0946052	0.365628	0.306978	0.222039	0.146833	0.0301859	-0.326411	0.177636	0.299731	0.0299015	-0.0476573	-0.320041	-0.13852	-0.213186	-0.0237931	0.426036	0.549615	0.232405	0.278324	0.11453	0.0798869	0.183335	0.178836	0.0213887	-0.0300781	0.112247	0.17866	0.247697	0.281026	0.0819202	0.0465753	0.445286	0.357976	0.0484026	-0.140688	-0.0504445	-0.204014	-0.399171	0.477757	0.24827	0.222107	-0.0906319	-0.179618	0.0762988	0.539405	0.178276	0.229868	0.206333	0.131064	0.166225	0.199723	-0.14815	0.0940551	0.193011	0.013559	-0.212959	0.136929	-0.0139662	-0.0760214	0.458428	0.320904	-0.110054	0.0185227	-0.117052	-0.0525599	0.0830085	-0.20223	-0.0268416	0.19853	0.194662	0.188492	0.233459	0.0627544	0.20241	0.467812	-0.163072	0.0560403	0.117931	-0.024453	-0.167236	-0.228687	0.0404948	0.0947187	0.809048	0.732545	0.0206021	0.275406	0.0732955	0.047077
PF3D7_0903800.e1	PF3D7_0903800	LCCL domain-containing protein	-0.123642	0.0656747	-0.265498	-0.18637	0.0753894	0.0492248	0.158272	0.23431	0.126798	0.240721	0.183938	0.579701	0.0604617	-0.0278312	0.333194	0.516904	0.113894	0.0811623	0.0124252	-0.289088	0.0967109	0.360023	0.127339	0.00234204	-0.222812	-0.212128	-0.20396	-0.149027	-0.0570547	0.0429162	0.23456	0.303103	0	0.0782324	0.300488	0.0646743	-0.0170308	-0.111349	0.0841331	0.210834	0.30204	0.176325	0.0432326	0.0214493	0.291559	0.319873	0.257689	-0.0493014	0.0314325	-0.124502	-0.0404466	0.261145	0.240341	0.203402	-0.0247439	-0.158165	0.0977147	0.452771	0.14288	0.18372	0.250283	0.0746538	0.225599	0.209842	0.0611901	0.0252695	0.167156	0.0820191	-0.0910645	0.0728223	0.105392	-0.0428362	-0.0761637	-0.287889	-0.181176	0.0864268	0.0518389	-0.169405	0.24167	-0.0423266	0.000949454	0.188938	0.118786	0.0919649	0.21117	-0.0121319	0.0959592	0.277441	-0.054794	0.071593	0.139174	-0.0676916	0.856082	0.580855	-0.0294438	0.0947187	0.903329	0.734868	-0.107669	0.139717	0.13451	0.147565
PF3D7_0630300.e1	PF3D7_0630300	DNA polymerase epsilon, catalytic subunit a, putative	0.112916	0.260441	-0.439869	-0.0189914	0.0187038	-0.0371965	0.252261	0.146875	0.14263	0.144124	0.290666	0.610985	0.0267405	-0.103111	0.388515	0.367444	0.155966	0.0963354	0.220708	0.127963	0.224048	0.322146	0.0682296	-0.117138	-0.39752	0.00338264	-0.176102	-0.134824	-0.0590982	-0.043163	0.154851	0.281511	-0.0572604	0.00479808	0.224865	-0.0490945	-0.0666745	-0.16819	0.0342442	0.147316	0.139729	0.00681666	-0.08279	-0.0275302	0.153868	0.289849	-0.0418202	0.188569	-0.010845	-0.196208	0.213575	0.434217	0.0970773	0.210625	-0.0417503	-0.13179	0.576174	0.635346	0.103019	0.142321	0.177935	0.0453117	0.125194	0.116583	-0.104053	-0.0878612	0.0804672	0.0295982	0.0408551	0.125914	0.0411052	-0.038889	-0.232363	-0.205694	-0.211266	0.005685	0.0145167	-0.0555849	0.0128512	-0.228364	-0.0229764	0.0591131	1.17827	1.51823	0.130551	-0.103338	-0.0453557	0.0482062	-0.164134	0.0943814	0.0882026	-0.141145	-0.19162	-0.195724	-0.0321505	0.157275	0.67529	0.581833	-0.202643	0.0363347	-0.0561905	-0.052183
PF3D7_1036600.2.e2	PF3D7_1036600.2	conserved Plasmodium protein, unknown function	0.0630453	0.266916	0.00981429	-0.134362	-0.107605	-0.0990191	0.534075	0.143602	0.0428131	0.12366	0.317588	0.327469	0.209632	0.00792052	0.430003	0.257785	0.180813	0.167339	0.15747	-0.0518045	0.330715	0.407658	0.0491928	0.0209427	0.0125344	0.0997614	0.0602456	0.0803153	0.205469	0.123195	0.377975	0.338472	0.33296	0.39502	0.330317	0.194543	0.26158	0.177768	0.048864	0.242673	0.389577	0.44047	0.0593673	0.034067	0.197629	0.315502	-0.143358	-0.0571592	0.128811	-0.104072	0.128567	0.20597	0.0957258	0.256852	-0.0923182	-0.0936184	0.129023	0.271456	0.0972462	0.0813202	0.152461	0.157398	0.263534	0.23511	1.97147	0.903221	0.137504	0.105063	0.00459701	0.100952	0.0967532	0.115005	0.249205	0.230859	-0.05633	0.107729	0.0326694	-0.0804558	-0.0647452	-0.0838259	0.0458037	0.115899	0.177765	0.180438	-0.0259907	-0.161602	0.167056	0.306833	-0.147247	0.185856	0.0115648	-0.109886	-0.149082	-0.206333	-0.077561	0.074065	0.425621	0.394339	-0.274028	-0.00526619	-0.0184881	-0.0322604
PF3D7_0716500.e2	PF3D7_0716500	conserved Plasmodium protein, unknown function	-0.577705	-0.25175	-0.567223	-0.679834	-0.00478903	-0.521026	0.302159	-0.0462374	-0.192645	-0.10677	0.0802345	0.483711	-0.174836	-0.415037	0.155189	0.144615	-0.240071	-0.232576	-0.154624	-1.34544	-0.259097	0.120251	-0.159576	-0.413866	-0.514933	-0.415037	-0.596278	-0.645198	-1.01183	-0.720808	-0.455082	-0.458465	-0.671933	-0.62169	-0.64561	-0.534891	-0.615817	-0.716821	-0.645967	-0.305237	-0.481976	-0.456054	-0.439627	-0.532918	-0.469863	-0.185568	-0.243083	-0.280865	-0.242338	-0.546965	-0.350412	-0.0804646	-0.223838	-0.365431	-0.382434	-0.484092	-0.546555	0.271456	-0.180535	-0.173277	-0.290016	-0.378868	-0.360068	-0.369752	-0.164332	-0.514232	-0.4642	-0.409952	-0.606222	-0.289826	-0.336596	-0.441889	-0.652077	-0.521055	-0.597241	-0.265315	-0.0958011	-0.2652	-0.374828	-0.778838	-0.286976	-0.26545	-0.400753	-0.223537	-0.253889	-0.473309	-0.435691	-0.301901	-0.477726	-0.281211	-0.347308	-0.44136	-0.415197	-0.530258	-0.421677	-0.356144	0.390246	0.477524	-0.759036	-0.3756	-0.362875	-0.634545
PF3D7_0930700.e2	PF3D7_0930700	conserved Plasmodium protein, unknown function	-0.224473	-0.0857979	-0.355553	-0.182082	-0.463247	-0.591794	0.0831601	-0.234161	0.030102	-0.0245318	-0.242817	0.0156695	-0.102173	-0.217418	-0.238308	-0.107331	-0.250365	-0.222022	0.0504109	-0.0964428	-0.285004	0.0537812	-0.253248	-0.312874	-0.603971	-0.424097	-0.0779112	-0.282255	-0.337965	-0.419539	-0.203092	-0.144356	-0.280987	-0.115477	-0.218685	-0.290649	-0.0715185	-0.252358	-0.227188	0.00173193	-0.059216	-0.121556	-0.192745	-0.142658	-0.0413437	0.0382536	-0.209378	-0.136519	-0.0295355	-0.13773	-0.0652704	-0.0620723	0.101124	-0.0529863	-0.130792	-0.238062	-0.0907523	-0.180841	-0.0595267	-0.148393	-0.0797472	-0.155373	-0.108876	-0.0883743	-0.195805	-0.252715	-0.268023	-0.329257	-0.28593	-0.126628	-0.29167	-0.293434	0.591571	0.590202	-0.281079	-0.150508	-0.546432	-0.413651	-0.142676	-0.206807	-0.141593	-0.16609	-0.383596	-0.311668	-0.163744	-0.340832	-0.243717	-0.211831	-0.297503	-0.129986	-0.00581733	-0.0676916	-0.0726161	-0.312156	-0.0539893	0.0555923	0.233291	-0.00663563	-0.238234	-0.109675	0.0396092	-0.121991
PF3D7_1113000.e4	PF3D7_1113000	conserved Plasmodium protein, unknown function	0.00311485	-0.119184	0.157287	-0.316592	0.174301	0.0198919	0.174368	0.420457	0.0151295	0.177598	0.501994	0.798432	0.0204368	-0.139186	0.62594	0.593276	0.189989	0.214044	-0.3041	0.117578	0.434762	0.358323	0.208024	0.0381657	0.170764	0.236834	-0.181418	0.0412378	0.123157	0.091423	0.340937	0.31326	-0.154483	-0.111696	0.292428	0.207374	-0.207675	-0.211191	0.134433	0.2142	0.216745	0.186286	-0.210368	-0.168447	-0.257937	0.246173	0.0778972	0.10724	0.0276966	-0.0585477	0.0591672	0.112861	-0.0526012	0.00532606	-0.405834	-0.177459	-0.148973	0.393918	-0.00591866	-0.0185871	0.0638083	0.0218103	0.0535264	0.0936924	0.0857906	-0.055214	0.14282	0.00265568	-0.00923821	-0.103913	0.342353	0.218221	0.0660299	-0.0234138	0	0.0287113	0.287711	0.309722	-0.190978	-0.142544	-0.194953	-0.0513707	-0.228687	0.0604945	-0.00762487	-0.0808609	-0.264424	0	-0.0901596	-0.142801	-0.176836	-0.19564	-0.250741	-0.277254	-0.118682	-0.0391706	0.29902	0.345241	-0.234499	-0.10607	-0.0958176	-0.00770071
PF3D7_1416400.e4	PF3D7_1416400	conserved Plasmodium protein, unknown function	-0.807615	-0.62894	-0.961137	-0.934831	0.176682	0.158443	-0.190291	0.49353	-0.477194	-0.309815	0.482583	0.790429	-0.458267	-0.59669	0.5333	0.356397	-0.15146	-0.205356	-2	-0.307629	0.110204	0.129252	0.111696	-0.33045	-0.0722789	-0.256951	-1.36096	-0.519946	-0.68555	-0.620133	-0.273335	-0.446111	-0.974087	-0.914337	0.0135465	-0.364679	-1.08343	-1.12067	-0.719892	-0.377126	-0.485582	-0.683269	-0.865095	-0.753698	-0.72512	-0.203311	0.380819	0.0867053	-0.626386	-0.970854	0.158994	0.00308598	-0.669572	-0.610194	-0.908771	-0.79903	-0.673026	0.689741	-0.341562	-0.35679	-0.421281	-0.582589	-0.899885	-0.694991	-0.170004	-0.633364	-0.657422	-0.835623	-1.09516	-1.05325	-0.395709	-0.62326	-0.686487	-1.00276	-0.742713	-0.576701	0.10188	-0.45756	-0.670103	-0.654822	-0.535483	-0.443475	-0.590356	-0.336012	-0.46115	-0.656099	-0.892022	-0.50002	-0.672351	-0.706796	-0.601017	-0.534869	-1.04817	-0.830417	-0.515141	-0.575654	0.68362	0.648813	-0.775715	-0.777676	-0.879962	-0.916226
PF3D7_0623300.e2	PF3D7_0623300	EGF-like membrane protein, putative	-0.416424	-0.588298	-0.733277	-0.46321	-0.0660332	-0.113994	-0.200182	0.10758	-0.146221	-0.0808108	0.398171	0.543098	-0.420874	-0.649943	0.363375	0.184425	-0.167831	0.0130715	-2	-0.479596	0.0132755	0.00923937	-0.0946209	-0.416992	-0.202389	-0.33383	-0.564677	-0.467094	-0.538607	-0.436282	-0.234801	-0.140441	-0.578823	-0.441197	-0.325231	-0.305486	-0.577798	-0.729927	-0.292144	-0.114467	-0.373942	-0.217844	-0.389947	-0.37512	-0.326272	-0.160526	-0.281481	-0.0698214	-0.0790268	-0.486484	0.107037	0.247331	-0.171642	-0.165181	-0.615353	-0.376128	-0.243354	0.197123	-0.102415	-0.104077	-0.236687	-0.323562	-0.355269	-0.289478	-0.265436	-0.378591	-0.268905	-0.351129	-0.520065	-0.523382	-0.336596	-0.358848	-0.0812937	-0.118071	-0.308856	-0.234526	-0.0259796	-0.130155	-0.214322	-0.32375	-0.276585	-0.197197	-0.33138	-0.153148	0.024084	-0.133139	-0.218676	-0.0505153	-0.291693	-0.290018	-0.236003	-0.311222	-0.584245	-0.485427	-0.316474	-0.255839	0.199269	0.303606	-0.293675	-0.194626	-0.280138	-0.355624
PF3D7_0528500.e5	PF3D7_0528500	f-actin capping protein alpha subunit, putative	-0.0294009	-0.263701	-0.0564851	-0.36761	-0.249235	-0.218873	0.0923975	0.165898	0.11079	0.109854	0.335105	0.627104	-0.118522	-0.271656	0.388515	0.252971	-0.0131472	0.216857	-0.823389	-0.224907	0.206567	0.281903	-0.223179	-0.173519	-0.0538669	-0.207233	-0.51216	-0.244914	-0.273673	-0.258271	0.135082	0.101469	-0.163499	-0.0892116	0.0887723	0.0212948	-0.235794	-0.311876	-0.0369468	0.191047	0.0524122	0.170638	-0.105469	-0.100675	0.149005	0.1629	0.175738	0.0923992	0.0351588	-0.271667	0.45632	0.254255	0.561413	0.621622	-0.330262	-0.216837	0.0652288	0.211137	0.0514793	0.0898494	0.0441056	-0.1114	-0.0918515	0.0689508	0.0361628	-0.0668487	0.00292636	-0.0140231	-0.216521	-0.237409	-0.0987417	-0.124973	0.438689	0.615987	-0.177075	-0.126567	0.107467	-0.0616539	-0.0379924	-0.10432	0.0347202	0.0325434	0.157912	0.178417	0.174252	0.0790657	0.211436	0.357113	-0.206141	-0.0701513	0.121494	-0.0816196	-0.311796	-0.303589	-0.0567425	0.0038592	0.361691	0.336529	-0.0144821	0.0685905	-0.0400684	-0.0825143
PF3D7_1427300.e2	PF3D7_1427300	conserved Plasmodium protein, unknown function	-0.387583	-0.298792	-0.48223	-0.315027	-0.0532645	-0.548023	0.0535749	0.186037	-0.00653297	-0.0417639	0.187851	0.730424	-0.336075	-0.509643	0.256373	0.110267	-0.103954	-0.000980247	-0.438099	-0.206306	-0.00814099	0.0717907	-0.233133	-0.324567	-0.137252	-0.21704	-0.658667	-0.42905	-0.459554	-0.360423	-0.0140069	-0.133703	-0.359717	-0.364944	0.0302018	-0.14665	-0.42052	-0.540989	-0.169127	0.0894493	-0.0233956	-0.0738098	-0.271278	-0.219052	-0.0670051	0.0398851	0.254337	-0.190807	0.0339178	-0.410264	-0.503545	0.240374	-0.0947961	-0.0293097	-0.531746	-0.438121	-0.101288	0.169078	0.021404	-0.00895591	-0.033897	-0.129803	-0.1733	-0.00369797	-0.0416345	-0.215241	-0.145103	-0.219184	-0.399771	-0.383404	-0.243706	-0.24534	-0.528455	-0.526715	-0.326918	-0.290428	-0.0155316	-0.17974	-0.394086	-0.328731	-0.253757	-0.0276917	-0.150637	-0.0559887	0.024084	-0.233122	-0.291492	-0.0692728	-0.273828	-0.178035	-0.0857101	-0.237905	-0.453999	-0.586886	-0.273405	-0.129283	0.392882	0.502468	-0.190752	-0.05008	-0.140326	-0.165722
PF3D7_1340800.e2	PF3D7_1340800	mitochondrial pyruvate carrier protein 1, putative	-0.450107	-0.396279	-0.591131	-0.192106	0.07624	-0.0346297	0.0831601	0.047806	0.213675	0.0622591	-0.0862206	0.631711	-0.298336	-0.675831	0.260616	0.248426	-0.0641906	-0.0458627	-0.35595	-0.206306	0.0343788	0.144624	-0.305966	-0.301274	-0.126218	-0.232872	-0.564677	-0.353101	-0.481996	-0.620133	-0.0949269	-0.135828	-0.199252	-0.159694	-0.147519	-0.201098	-0.378563	-0.465979	-0.24491	0.0468864	-0.178605	-0.157343	-0.289042	-0.279593	-0.125799	0.0745243	-0.168775	0.0336831	-0.0230631	-0.323628	-1.18453	0.275679	-0.159891	-0.0474614	-0.464684	-0.300148	-0.201192	0.25783	-0.010775	-0.00846374	-0.102663	-0.230732	-0.155837	-0.0470207	-0.137693	-0.203268	-0.173316	-0.257596	-0.467126	-0.278631	-0.15747	-0.190892	0.6711	0.826848	-0.408712	-0.310837	-0.328164	-0.376432	-0.320085	-0.251034	-0.335286	-0.194684	-0.273531	-0.194444	-0.171459	-0.297534	-0.457325	-0.17739	-0.301	-0.233712	-0.185613	-0.250962	-0.349098	-0.473632	-0.265421	-0.194118	0.460509	0.298008	-0.132727	-0.019727	-0.150959	-0.166385
PF3D7_0422900.e4	PF3D7_0422900	conserved Plasmodium protein, unknown function	-0.286507	-0.211329	-0.496052	-0.199309	-0.168096	-0.172988	-0.110121	0.295418	0.017278	-0.0417639	0.298892	0.596669	-0.326791	-0.567317	-0.0204434	0.122118	0.0288399	-0.097279	-0.189381	-0.226009	0.0275683	0.160321	-0.248754	-0.269142	-0.107109	-0.279382	-0.617736	-0.271857	-0.459554	-0.439092	-0.0727673	-0.10221	-0.421203	-0.296807	-0.153012	-0.20676	-0.240635	-0.487148	-0.228256	0.0631505	0	-0.151445	-0.257056	-0.203565	-0.105757	-0.0408036	-0.320428	-0.253524	0	-0.365809	-1.52798	0.247331	-0.148235	-0.0908434	0.510531	0.460472	-0.230249	0.104848	0.00654794	0.0353972	0.110287	-0.138276	-0.0704567	-0.0101434	-0.00505987	0.0299587	-0.125398	-0.152668	-0.426852	-0.146205	-0.102716	-0.255839	-0.346198	-0.399247	-0.295456	-0.174268	-0.356453	-0.213126	-0.222905	-0.216006	-0.112552	-0.0593509	-0.288482	-0.141743	-0.0385338	-0.047335	-0.0990751	0.060754	-0.227613	-0.0555724	-0.0857101	-0.106322	-0.388017	-0.315023	-0.244082	0.0038592	0.258498	0.327325	-0.145422	-0.0358031	-0.085355	-0.145977
PF3D7_0622000.e3	PF3D7_0622000	conserved Plasmodium protein, unknown function	-0.376746	-0.304267	-0.223213	-0.276429	-0.136876	-0.240401	-0.0741246	0.201409	-0.00871722	0.170965	0.326373	0.680508	-0.539474	-0.46769	0.157791	0.250132	0.0451231	-0.0100957	0.118407	-0.289088	0.144445	0.209719	-0.12313	-0.192813	0.0616103	-0.300081	-0.398848	-0.214726	-0.278426	-0.369104	0.0449124	-0.00452155	-0.235914	-0.13934	0.0755258	-0.213481	-0.110313	-0.327562	-0.146744	0.204833	-0.120406	-0.13696	-0.184013	-0.164116	-0.0421861	-0.0516217	-0.215871	-0.279946	0.0554831	-0.258963	0.65864	0.577736	-0.113041	-0.0571439	-0.334247	-0.532955	-0.0546033	0.228083	0.1164	0.0675561	0.791907	-0.216169	0.028481	0.125461	-0.0672044	-0.150145	0.01167	-0.0100025	-0.300033	-0.0622251	-0.0158386	0.0160259	-0.161998	-0.0423413	-0.159772	-0.0875276	-0.141457	-0.205427	-0.095283	-0.235361	0.105286	-0.0789171	-0.192206	-0.124179	0.0522747	-0.0637709	-0.0494571	0.128733	-0.250535	-0.0953662	-0.00776166	-0.125431	-0.215312	-0.401769	-0.249584	0.113891	0.195606	0.247782	-0.136524	-0.0328668	-0.0894401	-0.0795459
PF3D7_1447100.e1	PF3D7_1447100	conserved Plasmodium protein, unknown function	-0.444438	-0.329165	-0.466836	-0.456291	0.00596402	-0.24831	-0.0527874	0.256989	-0.0285257	-0.0018712	0.343784	0.287459	-0.657635	-0.513639	0.0926562	0.23585	0.0499667	-0.106533	0.11585	-0.691515	0.0765063	0.190019	-0.0368164	-0.222588	-0.24055	-0.311594	-0.605537	-0.319249	-0.369316	-0.420927	-0.0881758	-0.00581602	-0.373598	-0.279733	-0.0937144	-0.206245	-0.30193	-0.550646	-0.267235	-0.118694	-0.272503	-0.343847	-0.470182	-0.366471	-0.45655	-0.0322072	-0.0844645	-0.312022	-0.165483	-0.369706	0.412471	0.0683774	-0.154654	-0.0844645	-0.512427	-0.595016	-0.220793	0.223481	0.0149233	-0.0329052	0.801044	-0.164663	-0.131016	0.0125798	0.0447576	-0.248924	-0.292031	-0.365611	-0.589959	-0.411403	-0.230601	-0.238986	-0.512619	-0.510923	-0.369573	-0.176022	-0.24648	-0.233535	-0.276249	-0.376064	-0.156336	-0.315087	-0.41709	-0.328809	-0.374005	-0.574021	-0.696847	-0.338309	-0.447696	-0.323735	-0.278795	-0.389909	-0.45531	-0.712312	-0.439532	-0.146289	0.129848	0.295538	-0.327993	-0.159509	-0.185765	-0.201279
PF3D7_0214700.e1	PF3D7_0214700	conserved Plasmodium protein, unknown function	-0.306935	-0.278443	-0.503013	-0.379015	-0.0944647	-0.212412	0.0195014	0.0676782	0.0512253	0.065839	0.153308	0.377415	-0.32606	-0.459957	-0.0145728	0.213285	0.021253	-0.0129932	0.0716763	-0.9346	0.131799	0.224961	-0.10423	-0.0641037	-0.307523	-0.35967	-0.458903	-0.380766	-0.342936	-0.412619	0.00505987	-0.083297	-0.263342	-0.228669	-0.101658	-0.189329	-0.235794	-0.340067	-0.13518	0.160943	0.0911742	0.0463788	-0.208757	-0.159224	0.0857865	0.113009	-0.160253	-0.331426	-0.0669931	-0.22592	-1.1742	0.247331	0.018662	-0.0447068	-0.303645	-0.394824	-0.0934464	0.165483	0.0661508	0.0175051	0.025863	-0.223086	-0.0273741	0.0760369	-0.262403	-0.18776	-0.0797938	-0.10758	-0.41811	-0.142078	-0.0859001	-0.207632	-0.159037	-0.416482	-0.336034	-0.0875276	-0.0789326	-0.119715	-0.140642	-0.278879	-0.0790582	-0.0593509	-0.0131331	0.164193	0.0141585	-0.0734458	-0.14716	0.0446009	-0.385111	-0.0995826	0.00386523	-0.0921545	-0.333941	-0.357744	-0.24801	-0.09586	0.34584	0.15718	-0.171799	-0.00287008	-0.0727195	-0.0609383
PF3D7_1234700.e1	PF3D7_1234700	CPW-WPC family protein	0.0670197	0.195003	-0.200403	-0.107012	-0.387414	-0.306295	0.0816766	0.075551	0.183381	0.175943	0.168704	0.43015	0.0608341	-0.140473	0.299424	0.329211	0.0639389	0.0537314	0.177224	-0.210661	0.757805	0.903032	-0.0411816	-0.173519	-0.394207	-0.176289	-0.201258	-0.176645	0.404696	0.264589	0.173511	0.19908	0.707286	0.671174	0.141323	0.0992973	0.949223	0.920104	0.127771	0.317241	0.922807	0.84778	0.295069	0.124158	0.21691	0.301118	0.225876	0.238209	0.496732	0.316634	-1.01374	0.34704	0.165664	0.109153	0.179128	0.0870138	0.0250561	0.268108	0.123948	0.14752	0.770773	0.569637	0.0942326	0.215545	1.356	1.26124	0.594209	0.629672	-0.0271118	0.254294	0.100215	0.202301	0.530515	0.581415	0.225881	0.219579	1.90534	2.23158	-0.0111072	-0.172825	-0.00761821	-0.0299302	0.169583	0.173353	0.257463	0.109517	0.139397	0.318822	0.231668	0.504026	0.859348	0.623746	-0.0402729	-0.246822	-0.0186673	0.0826053	0.479415	0.432448	1.74329	1.62378	0.124747	0.146765
PF3D7_1404200.e1	PF3D7_1404200	conserved Plasmodium protein, unknown function	-0.474451	-0.258377	-0.487398	-0.745797	-0.225983	-0.505146	-0.154012	0.0863065	-0.0644266	-0.0340798	0.117097	0.365817	-0.390013	-0.400781	0.130898	0.114333	-0.112992	-0.0726122	0.0233807	-0.1096	0.0269993	0.130996	-0.0627148	-0.464715	-0.468904	-0.348847	-0.406298	-0.401869	-0.418313	-0.377164	-0.0962809	0.0413226	-0.272602	-0.264958	-0.149348	-0.138264	-0.386589	-0.425438	-0.213906	-0.0178732	-0.102855	-0.209758	-0.338392	-0.43925	-0.219885	0.0852301	-0.393719	-0.28732	-0.11988	-0.361923	0.45881	0.327068	-0.0343602	-0.195411	-0.439781	-0.66591	-0.2155	0.16168	0.0156654	-0.0444629	0.0698687	-0.0951302	-0.0800847	0.0571666	-0.387315	-0.29705	-0.189092	-0.288104	-0.454452	-0.13197	-0.258039	-0.383662	-0.474692	-0.513168	-0.299909	-0.204381	-0.0444478	-0.344899	-0.380418	-0.583639	-0.254889	-0.174733	-0.180829	-0.184009	-0.325244	-0.371194	-0.526386	-0.238303	-0.391311	-0.112661	-0.149747	-0.30304	-0.40756	-0.558295	-0.279824	-0.211911	0.189554	0.216786	-0.243683	-0.126791	-0.0781212	-0.176698
PF3D7_1307500.e1	PF3D7_1307500	conserved Plasmodium protein, unknown function	-0.128179	0.0576937	-0.53031	-0.978774	-0.0256258	-0.54153	-0.08408	0.103735	0.0428131	-0.00938525	0.0908632	0.427921	-0.206526	-0.384223	0.33779	0.375284	0.00613862	-0.0337078	0.163672	0.0815195	-0.0977558	0.0514155	-0.104738	-0.445436	-0.414198	-0.52039	-0.233471	-0.269269	-0.360469	-0.34651	0.00158312	-0.108802	-0.2546	-0.228669	-0.191114	-0.304381	-0.218379	-0.325074	-0.343288	-0.0424256	-0.232268	-0.404755	-0.330487	-0.300035	-0.190262	0.162338	-0.227069	-0.150741	1.10123	-0.158645	0.171697	-0.0492292	-0.00760554	-0.125713	-0.235909	-0.440709	-0.153464	0.0597365	0.0251403	0.00207767	0.10111	0.0100619	-0.0342613	0.0626365	-0.202329	-0.249871	-0.228876	-0.374199	0.266228	0.2058	0.0836971	0.366062	-0.243298	-0.210241	-0.272302	-0.119799	0.4913	0.599046	-0.0615342	-0.461005	-0.275435	-0.272059	-0.280987	-0.232918	-0.20953	-0.314916	-0.399903	-0.151658	-0.0861311	0.112569	0.26529	0.17908	-0.276592	-0.461933	-0.23392	-0.123658	0.235181	0.248479	-0.199992	-0.0993991	-0.0619765	-0.0999788
PF3D7_0406700.e5	PF3D7_0406700	conserved Plasmodium protein, unknown function	-0.410886	-0.326377	-0.538332	-0.839469	-0.188723	-0.288178	2.26449	2.39059	-0.00653297	-0.00938525	0.0493053	0.269522	-0.230245	-0.449712	-0.00145067	0.0569995	-0.0952943	-0.0950444	-0.0864233	-0.392906	0.0118385	0.0941824	-0.163801	-0.271262	-0.448146	-0.554801	0.0366315	-0.0194378	-0.267753	-0.298523	0.0195089	-0.0720671	-0.299797	-0.175397	0.124775	0.108447	-0.34755	-0.456871	-0.314651	-0.0034701	-0.233177	-0.313031	-0.326987	-0.323988	-0.328326	-0.03028	-0.536173	-0.140688	-0.0415865	-0.277145	-0.432618	0.0604992	-0.00796871	-0.106556	-0.164987	-0.338241	-0.262327	0.116684	0.0210344	-0.00146839	-0.111779	-0.176026	-0.0960087	0.0404422	-0.33143	-0.385859	-0.179108	-0.319272	-0.358848	-0.254442	-0.152312	-0.176944	-0.32447	-0.0274202	-0.499259	-0.177193	-0.0551081	-0.2986	-0.216463	-0.442892	-0.254889	-0.277368	-0.308342	-0.289125	-0.258577	-0.389492	-0.249603	-0.116926	-0.360575	-0.0218394	-0.0653183	-0.290854	-0.33153	-0.444561	-0.19397	-0.104143	0.210628	0.187048	-0.354278	-0.12888	-0.0682335	-0.153514
PF3D7_1340700.e5	PF3D7_1340700	Rab GTPase 11b	-0.438792	-0.275751	-0.559946	-0.716566	-0.20035	-0.289878	0.278398	0.827746	-0.0263113	0.00560392	0.0726347	0.541037	-0.221163	-0.533451	-0.0932061	-0.0279879	-0.0605381	-0.0933707	-0.27403	-0.47435	-0.0301763	0.202629	-0.112883	-0.299831	-0.407504	-0.187815	-0.274918	-0.313906	-0.392317	-0.29343	-0.0391764	-0.0987528	-0.296015	-0.257627	-0.335603	-0.345812	-0.486197	-0.582484	-0.415646	-0.12624	-0.340092	-0.397206	-0.370453	-0.385836	-0.33533	0.0197704	-0.210304	-0.299386	-0.118499	-0.39927	-0.213305	0.0476046	-0.0529759	-0.105121	-0.448395	-0.652349	-0.283705	0.0742921	-0.00262752	-0.0744126	-0.137151	-0.207914	-0.188584	-0.0219366	-0.312096	-0.417429	-0.32927	-0.33931	-0.458664	-0.355937	-0.280373	-0.25355	-0.673751	-0.536388	-0.428077	-0.21036	-0.335726	-0.443906	-0.22434	-0.579675	-0.385271	-0.276039	-0.547015	-0.439266	-0.327705	-0.469958	-0.443765	-0.255978	-0.453522	-0.121208	-0.191125	-0.359896	-0.377411	-0.383596	-0.376261	-0.153435	0.23686	0.0673649	-0.461306	-0.0680019	-0.104518	-0.128434
PF3D7_1208600.e1	PF3D7_1208600	tim10 homologue, putative	-0.47879	-0.226842	-0.312114	-0.354686	-0.144453	-0.284785	-0.0197687	0.0863065	-1.75299	-2	-0.0194215	0.319676	-0.0843594	-0.385443	0.132221	-0.0290222	-0.649185	-0.513528	-0.115419	-0.506117	-0.16183	0.0908586	0.0510167	-0.107005	-0.307523	-0.142253	-0.245112	-0.365484	-0.417002	-0.17395	-0.086493	-0.0382301	-0.33138	-0.393355	-0.101658	-0.247034	-0.299402	-0.36882	-0.169127	0.0200064	0.00579009	-0.0730761	-0.431149	-0.678895	-0.225807	-0.249395	-0.253541	-0.172341	-0.0877807	-0.341691	-0.278156	0.162469	0.00288683	-0.00802614	-0.0956969	-0.280312	-0.173278	0.367048	-2	-2	0.0164801	-0.148773	-0.00811265	0.0915049	-0.292245	-0.199604	-0.0751574	-0.113319	-0.311415	-0.0754831	-0.181437	-0.295316	0.139429	0.147311	-0.34636	-0.00935131	-0.217252	-0.307845	-0.142676	-0.429455	-0.604565	-0.389304	-0.749323	-0.184009	0.00807275	-0.20804	0.0275182	0.254217	-0.541107	-0.356157	0.0134832	-0.119432	-0.189436	-0.161777	-0.077561	0.0443941	0.35707	0.453149	-0.318618	-0.0836151	0.0131832	-0.0691271
PF3D7_1432400.e2	PF3D7_1432400	leucine-rich repeat protein	-0.409505	-0.177023	-0.372983	-0.134362	-0.776754	-0.502384	-0.0828318	-0.229304	0.217418	0.116773	-0.29867	-0.0203998	-0.122745	-0.392171	-0.28436	-0.201363	-0.184183	-0.1567	-0.0938028	-0.27762	-0.231603	-0.042887	-0.330688	-0.373831	-0.482911	-0.41956	-0.13943	-0.42905	-0.171766	-0.336653	-0.208939	-0.18777	-0.313111	-0.161159	-0.278459	-0.373337	-0.213612	-0.266611	-0.19447	-0.0341949	-0.161922	-0.213634	-0.169838	-0.189415	-0.00131005	-0.0268603	-0.0831921	-0.278108	-0.107502	-0.259867	-0.150611	0.222834	0.0115128	-0.0221802	-0.15879	-0.279154	-0.168725	-0.0954732	0.0652998	0.0439641	-0.20301	-0.240522	-0.064648	-0.00701474	-0.419886	-0.383259	-0.350589	-0.483302	-0.406875	-0.374438	-0.315687	-0.351975	0.0486299	-0.0508792	-0.505674	-0.269054	-0.868047	-0.463287	-0.28896	-0.408212	-0.181966	-0.197197	-0.235914	-0.156969	-0.312392	-0.427982	-0.347202	-0.306498	-0.255051	-0.070841	-0.113704	-0.243114	0.235255	-0.0644799	-0.0498692	0.0166491	0.196469	-0.00774455	-0.351333	-0.118467	-0.00642245	-0.129726
PF3D7_1226400.e1	PF3D7_1226400	conserved Plasmodium protein, unknown function	-0.105637	-0.294699	0.161695	-0.137126	0.197418	0.171593	0.141283	0.33613	0.116814	0.262724	1.36928	1.26282	-0.0897219	-0.186252	0.788381	0.516904	0.14226	0.301984	-0.170532	0.264447	0.452668	0.371448	0.131655	0.0449977	0.225626	0.20927	-0.223019	0.0873997	0.0141609	0.176479	0.435796	0.42676	-0.152345	-0.120218	0.486251	0.142857	-0.389947	-0.399903	0.26311	0.276152	0.198435	0.336303	-0.105469	-0.122354	-1.29863	0.148415	0.207278	0.0895551	-0.098628	-0.0491439	0.91794	0.75233	0.0635963	0.0139392	-0.596085	-0.275685	-0.125071	0.270155	0.0521124	0.0259384	-0.0145316	0.0118303	0.0451294	0.0738839	0.0349308	0.11112	0.0210828	-0.0666396	0.0341258	-0.226612	0.271964	0.215249	-0.190439	-0.239685	-0.0610462	-0.145917	0.264321	0.365065	-0.257023	-0.146936	-0.0982473	-0.0731347	0.0356989	0.249432	-0.229237	-0.265497	-0.517127	-0.17739	-0.168386	-0.272458	-0.232588	-0.237905	-0.338774	-0.346945	-0.118682	0.0343667	0.191286	0.131724	-0.269852	-0.153916	-0.196495	-0.130696
PF3D7_0103700.e2	PF3D7_0103700	conserved Plasmodium protein, unknown function	0.30436	0.125438	-0.0260847	-0.574935	-0.0716748	0.0673924	-0.108426	0.366128	0.00866486	0.224797	0.456001	0.75063	0.0292162	-0.273349	0.413224	0.2507	0.0587369	0.270376	-0.688788	-0.00282974	0.220071	0.195981	0.00377175	-0.149271	0.12993	-0.0962737	-0.349846	-0.0884688	-0.195171	-0.0657813	0.298035	0.14528	-0.0830956	-0.0780996	0.188411	0.175674	0.00512139	0.0455763	0.0622457	0.322794	0.19821	0.106935	0.0337367	0.0420848	0.0489205	0.307397	0.322808	0.163769	0.0151731	-0.134412	0.327842	0.0723005	0.0930191	0.123918	-0.224769	0	0.113687	0.553988	0.0262915	0.0751803	0.150874	-0.0333464	0.0664603	0.0615193	0.324073	0.15971	-0.0797938	-0.125591	-0.173479	-0.209902	0.141121	0.0235951	-0.0555947	0.0164389	-0.0544478	-0.114183	0.430191	0.076205	-0.285959	-0.0898027	-0.0591312	-0.0812365	-0.035028	0.156002	0.115685	0.061913	-0.0858514	0.0512037	0.174051	0.17862	-0.0693737	-0.0839541	-0.245059	-0.273531	0.0223474	0.00257394	0.604591	0.479899	-0.00519683	0.030732	-0.104518	-0.0348303
PF3D7_0518900.e3	PF3D7_0518900	conserved Plasmodium protein, unknown function	-0.348679	-0.396279	-0.172389	-0.603317	-0.25707	-0.204056	-0.133191	0.202758	-0.0781232	-0.0169386	0.228189	0.789345	-0.348382	-0.623071	0.162981	0.289937	-0.236798	-0.0177472	-1.87586	-0.149806	-0.0664516	0.0221833	-0.159576	-0.410747	-0.115267	-0.486782	-0.735557	-0.380766	-0.355437	-0.135845	0.416462	0.464407	-0.47791	-0.383063	-0.0836272	-0.281929	-0.629244	-0.600926	-0.390922	-0.124822	-0.300652	-0.308534	-0.366856	-0.328503	-0.303065	-0.0856828	0.40278	0.0255218	-0.127497	-0.523987	-0.452752	0.181662	-0.264046	-0.15921	-0.64351	-0.31076	-0.312607	0.167481	-0.0130911	-0.0163588	-0.207889	-0.124613	-0.299998	-0.194924	-0.0804951	-0.147496	-0.20927	-0.3639	-0.603887	-0.615446	-0.264703	-0.244431	-0.581654	-0.633194	-0.428077	-0.40232	0.149082	-0.117907	-0.439212	-0.347983	-0.254889	-0.272059	-0.335255	-0.158246	-0.199918	-0.23985	-0.365621	-0.1603	-0.265832	-0.208827	-0.241712	-0.30849	-0.653308	-0.429465	-0.150679	-0.120854	0.200344	0.266249	-0.278215	-0.212787	-0.260047	-0.352226
PF3D7_1301900.e2	PF3D7_1301900	Plasmodium exported protein, unknown function	-0.193239	-0.216481	-0.302973	-0.521598	-0.153398	-0.427891	0.0630031	0.16958	-0.155871	-0.013157	0.86116	1.21368	-0.327034	-0.502345	0.0926562	0.161941	-0.138324	0.149486	-1.20129	-0.142506	-0.0260374	0.065552	-0.151164	-0.246024	-0.173707	-0.287626	-0.588489	-0.304602	-0.285586	-0.258271	-0.0854842	-0.0959929	-0.351844	-0.319527	-0.0981223	-0.154588	-0.252199	-0.387736	-0.248156	-0.06922	-0.181965	-0.158432	-0.354334	-0.283346	-0.221029	-0.0213205	-0.0989641	-0.175331	-0.0250018	-0.394301	-0.0917426	0.400288	-0.11265	0.0257808	-0.187341	0.012824	-0.175274	0.221175	0.025739	-0.00146839	-0.143369	-0.251793	-0.264653	-0.112618	-0.190752	-0.249871	-0.275095	-0.288104	-0.40535	-0.383404	-0.164722	-0.230859	-0.55481	-0.780253	2.42805	2.09615	0.0567981	-0.181627	-0.366483	-0.262108	-0.258293	-0.199715	-0.292244	-0.116717	-0.180327	-0.257072	-0.295749	-0.168995	-0.289954	-0.155547	-0.116849	-0.217258	-0.456623	-0.343038	-0.0430286	-0.0972373	0.142436	0.228134	0.262266	0.237806	-0.115584	-0.237387
PF3D7_1031500.e2	PF3D7_1031500	DEAD/DEAH box helicase, putative	-0.301801	-0.28114	-0.0412048	-0.137126	-0.361845	-0.359196	-0.0915919	0.337767	-0.0196883	0.0424094	0.124739	0.302745	-0.168275	-0.235455	0.147356	0.0942076	-0.0493235	0.0396908	-0.669363	-0.230424	-0.0918729	-0.0280785	-0.186185	-0.342288	0.225626	-0.0944647	-0.284324	-0.147838	-0.109031	-0.141554	0.0860832	0.0128412	0.0130146	0	-0.11947	-0.102796	-0.135453	-0.10138	-0.336363	0.116077	-0.225318	-0.039296	-0.0662851	-0.0728096	-0.0807878	0.0816703	-0.317932	-0.0995357	0.125319	-0.222392	-0.289253	0.26672	-0.0484862	0.00100014	-0.371643	-0.238062	-0.141705	-0.0494974	-0.00554215	-0.0449675	-0.0152442	-0.0875371	-0.064648	0.0179011	-0.225764	-0.0963527	-0.11505	-0.234739	-0.491733	-0.437621	-0.29394	-0.187393	-0.0204578	-0.026618	-0.215466	-0.243081	-0.266988	-0.193954	-0.420992	-0.379505	-0.163765	-0.147743	-0.123575	0.0994594	-0.182552	-0.302402	-0.269797	-0.0377197	-0.21849	-0.0946647	-0.0602651	-0.207044	-0.440299	-0.476839	-0.184906	-0.0780741	0.0941898	0.20917	-0.263611	-0.127313	-0.175355	-0.275852
PF3D7_0213600.e12	PF3D7_0213600	conserved Plasmodium protein, unknown function	-0.186126	-0.00556381	0.0992895	0.10898	-0.499118	-0.477769	-0.123747	-0.199903	0.226731	0.115047	0.178441	0.209798	-0.3432	-0.666903	-0.115417	0.104934	-0.136268	-0.112595	-0.36485	-0.24431	-0.160209	0.065552	-0.377756	-0.416992	-0.140024	-0.308445	-0.401327	-0.199865	-0.170661	-0.342559	-0.0935741	-0.124535	-0.303589	-0.275496	-0.160829	-0.0407952	-0.184751	-0.325902	-0.216023	0.101816	-0.11244	0.00515025	-0.207148	-0.197652	-0.131167	-0.0914759	0.614146	0.725103	0.187472	-0.183293	-1.18453	0.453522	-0.104861	0.0677507	-0.326287	-0.383578	-0.102644	0.362171	-0.0804891	-0.088258	1.99497	2.19485	-0.0756574	-0.0209501	-0.163625	0.0268343	-0.232313	-0.276789	-0.487423	-0.34714	-0.0139662	0.0201939	0.0184288	0.0369195	-0.139679	-0.18071	-0.173039	-0.177855	-0.373235	-0.339581	0.487054	0.923399	-0.170406	-0.0908992	-0.220921	-0.25157	-0.00995653	-0.00621852	-0.189299	-0.0235074	-0.124212	-0.130248	-0.12071	-0.278187	0.174481	0.113891	0.454753	0.438161	-0.00519683	0.11257	-0.0871692	-0.187758
PF3D7_1123700.e1	PF3D7_1123700	mitochondrial ribosomal protein L37, putative	-0.612243	-0.37308	-0.385793	-0.435729	-0.322825	-0.297721	-0.0576834	0.03575	0.0595888	-0.0245318	0.0875152	0.466982	-0.458801	-0.868796	-0.362363	0.150718	-0.133156	-0.174653	-0.584269	-0.256078	-0.102106	-0.0635357	-0.413779	-0.349736	-0.173707	-0.525256	-0.538521	-0.347631	-0.59976	-0.392058	-0.0868294	-0.0585713	-0.363669	-0.236883	-0.26254	-0.209342	-0.304462	-0.421889	-0.253853	0.0125096	-0.346799	-0.280148	-0.397726	-0.377123	-0.27032	-0.0300661	-0.311958	-0.0753963	0.0376377	-0.22592	-2	-0.0892016	-0.178166	-0.0536784	-0.480055	-0.579249	-0.199159	0.0674607	-0.0736651	-0.0450306	0.660866	1.05177	-0.0861152	-0.0593905	-0.00442642	-0.192304	-0.290239	-0.412603	-0.520065	-0.336219	-0.137967	-0.223672	0.574177	0.848434	-0.329192	-0.343317	-0.356453	-0.128789	-0.291968	0.0210328	-0.231284	-0.320557	-0.41709	-0.206275	-0.278077	-0.322862	-0.463468	-0.272372	-0.270967	-0.183992	-0.0653183	-0.175585	-0.36257	-0.624331	0.355191	0.173927	0.131653	0.045614	-0.125793	-0.0831088	-0.0745178	-0.0920857
PF3D7_1361600.e1	PF3D7_1361600	conserved Plasmodium protein, unknown function	-0.516207	-0.396279	-0.284864	-0.539768	-0.223189	-0.337591	-0.311754	-0.0208335	-0.180283	-0.125019	0.0703752	0.297261	-0.813387	-0.816847	-0.04791	0.0161347	-0.120512	-0.0720627	-0.595748	-0.434326	-0.26675	-0.150429	-0.32122	-0.246024	-0.307523	-0.433213	-0.83677	-0.421847	-0.760049	-0.672069	-0.508161	-0.338631	-0.600814	-0.369452	-0.270477	-0.403759	-0.492318	-0.63442	-0.647394	-0.224054	-0.458046	-0.33397	-0.522256	-0.44905	-0.175213	-0.27655	-0.529226	-0.466169	-0.161213	-0.31515	-2	0.0820616	-0.417689	-0.319762	-0.443005	-0.762961	-0.565132	-0.0361005	-0.149578	-0.238009	0.425928	0.477941	-0.350677	-0.382872	-0.569264	-0.392118	-0.276868	-0.316787	-0.645296	-0.360356	-0.351888	-0.50692	-0.543824	-0.696852	-0.575484	-0.410557	-0.303593	-0.275744	-0.390858	-0.520544	-0.263984	-0.249711	-0.178216	-0.168496	-0.14572	-0.245047	-0.172377	-0.0810393	-0.583779	-0.381174	-0.296512	-0.375539	-0.4932	-0.627891	0.189661	-0.140598	0.0788344	0.171457	-0.295089	-0.27272	-0.311075	-0.422936
PF3D7_1445500.e1	PF3D7_1445500	conserved Plasmodium protein, unknown function	0.142409	0.22667	0.0918009	-0.197865	0.420778	0.39853	-0.00550798	-0.0483748	0.0480765	0.0586703	0.189154	0.1332	0.0630662	0.155736	0.0997773	0.106819	0.153799	0.166175	0.0597531	-0.285638	0.365338	0.326501	0.333214	0.286093	-0.117997	0.0466501	-0.143574	2.07854	0.506996	0.445314	0.0101021	0.137093	-0.0644799	0.0345365	-0.0308476	-0.0658378	0.210618	0.065309	0.0154203	0.200315	0.115656	0.114297	0.0799444	0.0653825	0.0120619	0.123819	-0.00360624	-0.240939	0.114793	-0.126149	0.290128	0.243422	0.146212	0.115323	0.132242	0.0870138	0.0413579	-0.00539158	0.04985	0.0301966	0.0938586	-0.161006	0.389418	0.385284	0.026277	-0.00239187	0.489084	0.419682	0.298409	0.289036	0.574112	0.566945	0.446163	0.486832	0.111501	0.273697	0.0736143	0.250073	0.309209	0.291552	0.299145	0.383987	2.77086	3.00713	0.731411	0.625108	0.736767	0.805315	0.0241923	0.0198951	0.496169	0.277837	0.0152315	-0.0612668	-0.0553652	0.172213	0.342726	0.218683	0.470446	0.560059	0.0922547	0.0711768
PF3D7_0720000.e1	PF3D7_0720000	3'-5' exoribonuclease Csl4 homolog, putative	-0.11912	-0.00111105	-0.211763	-0.470163	-0.100219	-0.0812517	-0.0126207	-0.18278	-0.0463645	-0.0369565	-0.135902	0.143085	-0.291666	-0.182006	-0.178013	0.0517912	-0.00919649	-0.0258384	0.0376347	-0.744208	-0.0817119	0.121755	0.00565394	0.0517976	-0.367975	-0.0926579	-0.293792	-0.419693	-0.258331	-0.197543	-0.170638	-0.0829554	-0.335255	-0.289312	-0.198667	-0.282472	-0.162473	-0.192929	-0.278253	0.0639796	-0.126868	-0.126419	-0.227394	-0.255747	-0.112643	0.0181159	-0.359429	-0.544636	-0.0823874	-0.318911	-1.69504	0.463265	-0.0284536	-0.107993	-0.115279	-0.194828	-0.210813	0.0111682	-0.0499348	-0.125798	-0.131732	-0.322819	-0.114379	-0.0330976	0.308608	-0.110474	0.156025	0.146177	-0.140115	-0.0478995	0.218814	0.364572	0.0832225	0.0303818	-0.114949	0.0805622	-0.229275	-0.0456694	0.0542884	-0.160192	-0.130114	-0.141679	-0.266114	-0.153148	0.365756	0.210925	0.40183	0.516557	-0.166258	-0.0981758	0.121049	-0.0746388	-0.0182988	-0.186068	-0.189431	-0.0129391	0.140644	0.0689437	-0.125793	0.110359	-0.132812	-0.080795
PF3D7_1133900.e1	PF3D7_1133900	conserved Plasmodium protein, unknown function	-0.522912	-0.399206	-0.433206	-0.395465	-0.428246	-0.46389	-0.234881	0.0760417	-0.0942687	0.0550726	0.0590243	0.268588	-0.351352	-0.392171	0.0122722	-0.0481172	-0.0131472	0.0683223	-0.346663	-0.503443	-0.108343	-0.107503	0.0825671	0.211131	-0.514933	-0.342392	-0.522916	-0.529204	-0.79368	-0.415383	0.740952	0.863109	-0.459816	-0.380785	-0.37571	-0.170596	-0.650026	-0.725545	-0.380496	-0.0453286	-0.218401	-0.263648	-0.333995	-0.336927	0.0397142	-0.169925	-0.0467722	-0.490434	-0.221069	-0.433526	-0.00742628	0	-0.233148	-0.281967	-0.53633	-0.656855	-0.372861	-0.0799846	-0.0428187	-0.0467351	-0.266919	-0.315409	-0.275855	-0.191072	-0.451482	-0.252715	-0.247882	-0.292167	-0.6417	-0.464324	-0.178288	-0.461303	-0.406379	-0.293668	-0.471995	-0.25292	-0.333561	-0.491099	-0.382821	-0.634123	-0.181966	-0.306921	-0.149783	-0.116717	-0.231251	-0.401628	-0.350361	-0.117599	-0.442858	-0.128011	-0.172467	-0.424991	-0.282982	-0.514793	-0.343954	-0.205956	-0.00395801	-0.0683495	-0.340345	-0.0886879	-0.338902	-0.190452
PF3D7_1341900.e3	PF3D7_1341900	vacuolar ATP synthase subunit d, putative	-0.433167	-0.187103	-0.66728	-1.08416	-0.246397	-0.470427	-0.308833	-0.1309	0.0385885	-0.0226298	0.0156447	0.366981	-0.338037	-0.310237	-0.100572	-0.101517	-0.17163	-0.127932	-0.202483	-0.375687	-0.207968	-0.0431679	-0.355842	-0.399882	-0.54034	-0.433213	-0.479709	-0.473038	-0.508976	-0.374472	-0.140993	-0.324833	-0.453484	-0.360449	-0.167761	-0.336753	-0.43779	-0.556471	-0.0262274	0.162686	-0.179043	-0.217844	-0.258722	-0.231684	-0.00985451	-0.0957241	-0.289284	-0.368098	-0.11988	-0.435566	0.49322	-0.237922	-0.122054	-0.22785	-0.493362	-0.609501	-0.349487	-0.0212331	-0.013233	-0.061975	-0.182855	-0.306935	-0.151337	0.00581967	-0.525892	-0.282443	-0.0363381	-0.081329	-0.628589	-0.513097	-0.241514	-0.352955	-0.213295	-0.0504714	-0.317858	-0.327636	-0.15764	-0.251261	-0.366879	-0.646507	-0.209157	-0.270735	-0.118557	-0.121688	-0.233556	-0.330575	-0.364343	-0.239035	-0.471801	-0.204658	-0.226915	-0.354249	-0.329124	-0.553772	-0.414596	-0.277534	0.0447534	-0.0374457	-0.415998	-0.130971	-0.305785	-0.176364
PF3D7_0926300.e1	PF3D7_0926300	protein kinase, putative	-0.486051	-0.375959	-0.64401	-0.574935	-0.129993	-0.505146	-0.174251	0.123806	-0.129487	-0.12298	-0.0733603	0.175001	-0.21034	-0.355845	-0.0994062	0.0834008	-0.221247	-0.228437	-0.113918	-0.296013	-0.224133	-0.112504	-0.168038	-0.369283	-0.455032	-0.444691	-0.4843	-0.489509	-0.660514	-0.509692	-0.192193	-0.272481	-0.494066	-0.360449	-0.365047	-0.321035	-0.448952	-0.584963	-0.281851	0.00648403	-0.224715	-0.196595	-0.313073	-0.320771	-0.112112	-0.253636	-0.374396	-0.32572	-0.149886	-0.476996	0.315074	-0.263652	-0.18472	-0.168175	-0.435494	-0.534336	-0.333474	0.0742921	-0.0958371	-0.111589	-0.121721	-0.36045	-0.100338	-0.0618232	-0.419464	-0.344813	-0.282202	-0.374199	-0.603887	-0.521732	-0.299632	-0.429434	-0.800307	-0.396136	-0.437858	-0.348583	0.0625623	-0.268205	0.303244	0.287218	-0.253757	-0.257559	-0.199252	-0.10068	-0.371464	-0.502262	-0.523531	-0.420633	-0.510417	-0.151711	-0.292951	-0.419084	-0.405657	-0.562831	-0.0443941	-0.0807961	0.00345438	0.030569	-0.444737	-0.0932687	-0.200417	-0.16043
PF3D7_1432700.e3	PF3D7_1432700	protein-L-isoaspartate O-methyltransferase beta-aspartate methyltransferase, putative	0.095511	0.137604	0.0195623	-0.139895	-0.307952	-0.287159	0.181311	-0.0366585	0.10676	0.137335	0.0325732	0.26703	0.0866631	-0.119259	-0.165762	-0.0321296	0.0614558	-0.00451466	-0.00834332	-0.54134	-0.021616	0.0676346	-0.0946209	-0.226696	-0.34861	-0.122763	-0.0811368	-0.0468767	0.0708566	-0.106516	0.348919	0.303626	-0.179086	-0.111696	-0.0554951	-0.187801	0.0563467	-0.0341363	-0.188222	0.135138	-0.0418581	-0.0565947	-0.145747	-0.170761	-0.0790577	-0.00272662	0.229976	0.379385	-0.0810422	-0.257158	0.849389	0.918446	0.0970773	-0.0654953	-0.232186	-0.275685	-0.161922	0.00626481	0.0484001	0.0054932	0.141953	0.141332	-0.0596429	0	0.233802	0.121409	0.0873767	0.00132845	-0.0829136	0.0256258	-0.148199	-0.117461	0.485174	0.692515	-0.303257	-0.00259151	0.212304	0.142565	0.0760277	-0.130898	0.0558893	-0.0456975	-0.0572604	-0.0382577	0.186807	0.147295	0.337324	0.480543	-0.265832	-0.0429991	0.0845571	-0.0630787	-0.203693	-0.228687	0.219551	0.0995357	0.210628	0.284029	-0.1757	0.037732	-0.134687	-0.0511114
PF3D7_1228100.e2	PF3D7_1228100	leucine-rich repeat protein	0.153665	0.218102	-0.223213	-0.348266	0.312575	0.335991	0.252261	-0.00621852	0.00866486	0.0871338	0.162354	0.262034	0.154351	-0.0537831	-0.0851086	0.103676	0.120012	0.0750977	0.115211	-0.3812	0.0975241	0.300174	0.265707	0.122402	-0.250999	0.0343017	-0.0702484	-0.109145	-0.0504333	-0.106516	-0.00126775	-0.00581602	-0.160917	-0.104162	-0.0190978	-0.264107	0.066916	-0.0594175	-0.00365239	0.199183	0.151848	0.133111	0.0680322	0.0173882	-0.00131005	0.128043	-0.261195	-0.122024	-0.00605038	-0.185008	0.304963	0.0456106	0.131119	0.114091	0.0505442	0.0385997	-0.102644	-0.075961	0.0251403	0.0107228	0.00913991	0.639931	-0.0379479	0.0499869	-0.134917	-0.098057	0.347191	0.30495	0.15484	0.199309	-0.0158386	0.0805851	-0.35295	-0.284769	0.0340105	0.239892	0.0833678	0.111309	0.329408	0.0666326	0.0503968	0.0913942	0.0973808	0.121712	0.607759	0.509204	0.535505	0.723124	-0.14358	0.0714367	0.325214	0.102105	0.0185421	0.00919894	0.0823886	0.11627	0.177809	0.0348836	-0.0121552	0.10903	-0.0350259	-0.0206772
PF3D7_1108200.e1	PF3D7_1108200	D-tyrosyl-tRNA(Tyr) deacylase	0.195112	0.265069	-0.111278	-0.187802	0.191674	0.245495	0.201258	-0.0239846	0.114809	-0.00938525	0.232238	0.297261	0.101579	-0.0268789	0.0050659	0.0926234	0.113894	0.0707501	0.0141425	-0.633352	0.104552	0.156413	0.273539	0.164838	-0.0564828	0.138734	-0.173981	-0.241106	-0.177305	-0.198733	0.00947275	-0.0599152	-0.147226	-0.0698214	-0.0831902	-0.195969	0.0885489	-0.0677128	0.48458	0.404275	0.126798	0.175091	0.0124849	-0.00231717	-0.0680342	0.136837	0.257019	0.127486	0.0276966	-0.305787	-0.116237	0.101388	0.159856	0.147594	0.188187	0.0487824	-0.150095	0.00671126	0.0212192	0.0268991	-0.0513315	-0.129803	0.271623	0.240659	-0.0209873	-0.028155	0.460097	0.430077	0.126298	0.207791	-0.084917	0.076952	-0.224086	-0.164081	0.0507198	0.346776	2.45404	2.52186	0.323525	0.0456175	0.0910897	0.105739	0.221293	0.29956	0.526982	0.431853	0.473614	0.690429	-0.0831171	-0.000656965	0.291616	0.0751574	0.0881664	0.00307283	0.337477	0.429138	0.225283	0.137754	-0.0397365	0.176547	-0.0184881	-0.0879983
PF3D7_1242400.e2	PF3D7_1242400	conserved Plasmodium protein, unknown function	-0.0967172	-0.0100304	-0.105306	0.193902	0.455406	0.343904	0.0206632	-0.332307	0.288519	0.137335	-0.124857	-0.204375	0.0360501	0.0750981	-0.245166	-0.0867236	-0.0401785	-0.0555387	0.224273	-0.233745	-0.0275142	0.144624	-0.0956294	-0.159707	-0.414198	-0.232872	0.68825	0.803212	0.128554	-0.131294	-0.161397	-0.180443	-0.163499	-0.0149321	-0.26254	-0.341275	-0.0290207	-0.172283	-0.111834	0.0708019	-0.027332	-0.0594981	0.179875	0.103235	0.0301281	-0.0623028	-0.230821	-0.249017	0.114793	-0.108135	0.166629	0.200604	0.0930191	0.027745	-0.106307	-0.240314	-0.104817	-0.0571756	0.09821	0.0359938	-0.0131074	0.17802	-0.0281378	-0.0102086	-0.175698	-0.194125	0.0672473	-0.0600432	0.163088	0.396388	-0.237138	-0.249895	0.265828	0.203772	-0.152708	0.061832	0.516117	-0.331743	0.139067	0.171469	0.0946519	0.0696055	0.028177	0.1374	0.839961	0.871191	0.141197	0.265101	0.656355	1.36151	1.71959	1.59813	0.0759611	-0.142125	-0.00530891	0.0568312	0.145342	0.0477506	-0.0802939	0.165937	0.231579	0.210826
PF3D7_1463800.e1	PF3D7_1463800	mitochondrial ribosomal protein S6-2 precursor, putative	0.138637	0.0437545	0.365576	-0.0551252	0.226314	0.194869	0	0.257854	0.15829	0.328277	0.576728	0.709701	0.115627	-0.0465273	0.462723	0.373719	0.329759	0.388667	-0.0429217	0.185442	0.413152	0.351929	0.237954	0.122402	0.27432	0.413767	0.00889544	0.165987	0.181438	0.219871	0.289507	0.359234	-0.0476903	0.013914	0.476206	0.258708	0.324798	0.203272	0.259306	0.285602	0.441766	0.432846	0.105422	0.11611	0.244806	0.170553	-0.0108459	0.156653	0.0189416	-0.00453678	0.116003	0.306815	0.115199	0.226674	0.0941971	0.167378	-0.0661998	0.172265	0.123259	0.100612	0	0.120175	0.0666034	0.118614	0.233802	0.234067	0.482809	0.382442	0.447664	0.312822	0.27503	0.224145	0.118836	-0.161438	0.293207	0.137221	0.305181	0.545581	0.127578	0.150745	0.214092	0.0883016	0.296481	0.449517	0.573222	0.484925	0.624437	0.671464	0.177825	0.0817139	0.0134832	0.038068	0.0405755	0.0401933	0.248834	0.25226	0.202063	0.196227	0.238523	0.307424	-0.0245589	0.0658246
PF3D7_0501900.e1	PF3D7_0501900	conserved Plasmodium protein, unknown function	-0.0670152	0.0746668	0.0388628	-1.29637	-0.209995	-0.381129	-0.072472	0.131379	-0.0285257	0.035123	0.199012	0.440415	-0.0777868	-0.358538	0.11425	0.0948407	-0.0611672	0.148956	-1.11918	-0.206306	0.0671274	0.0331483	-0.230915	-0.232192	0.120697	-0.11449	-0.657185	-0.109145	-0.373124	-0.319079	-0.028151	-0.0312933	-0.388621	-0.297881	-0.0174271	-0.0188943	-0.214802	-0.373098	1.22656	1.19389	0.0819464	0.0560686	-0.180851	-0.136423	0.00783543	-0.0162256	0.0948592	0.101604	-0.0918389	-0.295559	0.166629	-0.356844	-0.0499812	-0.0347654	0.592067	0.692196	-0.086989	0.364089	0.000843544	-0.0387981	1.0749	0.945529	0.372622	0.374679	-0.0546906	0.0570124	-0.0472691	-0.201501	-0.336873	-0.364788	-0.172011	-0.207632	0.251433	0.612386	-0.109076	-0.265315	0.0330888	0.173897	-0.337067	-0.136345	-0.0941862	-0.207295	-0.00925797	0.090891	0.108876	-0.0387354	0.0059411	0.106428	0.0431662	-0.0497818	-0.136923	-0.281447	-0.139563	-0.0660892	-0.100104	-0.0645403	0.295401	0.097585	-0.118266	-0.0100704	-0.285335	-0.19721
PF3D7_0934900.e2	PF3D7_0934900	conserved Plasmodium protein, unknown function	-0.444438	-0.515049	-0.429056	-1.4494	-0.29323	-0.218873	-0.0978818	-0.00621852	-0.0873271	0.035123	0.186026	0.428479	-0.260629	-0.604483	0.117261	-0.064991	-0.230416	-0.0128614	-1.0465	-0.0562066	0.00260702	-0.0431679	-0.571804	-0.504064	-0.0408578	-0.426371	-0.599476	-0.42905	-0.593082	-0.547089	-0.0365746	-0.166624	-0.359717	-0.191273	-0.169616	-0.226495	-0.370581	-0.460507	-0.194731	-0.0152437	-0.283759	-0.271706	-0.385845	-0.415724	-0.2306	0.0753201	0.0948592	-0.152845	-0.259733	-0.46966	-0.950711	-0.0556365	-0.271003	-0.113755	-0.637342	-0.323838	-0.111901	0.105473	-0.0368432	-0.0534462	-1.10039	-0.15075	-0.281671	-0.0971495	-0.314843	-0.256517	-0.306449	-0.29461	-0.692882	-0.732758	-0.308784	-0.326732	-0.769492	-0.463472	-0.295456	-0.371177	0.080124	-0.1892	-0.577299	-0.290979	-0.221285	-0.26611	-0.30739	-0.146801	-0.195416	-0.307286	-0.54581	-0.347754	-0.434832	-0.327027	-0.254352	-0.378401	-0.716771	-0.412988	-0.283044	-0.200025	0.132329	0.201034	-0.156943	-0.152587	-0.291074	-0.210478
PF3D7_1365800.e2	PF3D7_1365800	conserved Plasmodium protein, unknown function	-0.143023	-0.221652	-0.405223	-0.354686	-0.159059	-0.193838	0.119399	-0.00466138	0.0470253	0.0729723	0.221587	0.228489	-0.071652	-0.388497	-0.146375	0.196569	-0.0495108	0.199212	-0.596796	-0.0964428	0.0751309	0.232173	-0.079577	-0.175503	0.0421798	-0.030806	-0.055044	-0.0964743	-0.248971	-0.288355	0.111524	-0.0322822	-0.179086	-0.0588573	-0.0342223	-0.0875187	-0.0395284	-0.151195	-0.0796754	0.210834	0.0338934	0.00473335	-0.00698305	-0.0312059	-0.0167929	0.0500407	0.399446	0.312049	0.0401123	-0.186726	-0.334518	0.401848	-0.098272	0.00930774	0.253374	0.36257	0.0967696	0.00626481	0.013345	0.0474004	0.00878945	0.0931465	0.00657674	0.127894	0.00692848	0.0189935	0.111303	0.0907817	-0.0452097	0.0114455	0.188237	0.281462	0.459713	0.755427	0.114014	0.0578576	-0.117052	0.158316	-0.0564114	0.0735702	0.151338	0.0373622	0.0356989	0.138439	0.169898	0.179461	0.105674	0.244822	0.285906	0.601182	1.15924	1.1446	-0.149613	0.0160599	-0.0267421	0.0703893	0.277373	0.160639	0.0598387	0.181612	0.0220457	0.0173237
PF3D7_1317400.e1	PF3D7_1317400	conserved Plasmodium protein, unknown function	0.137692	-0.0100304	-0.28937	-0.160835	-0.0619723	-0.080075	0.541108	0.213946	0.017278	0.130513	0.0279231	0.1948	-0.112632	-0.264904	0.13915	0.325979	-0.00404649	0.127587	-0.542271	-0.370805	0.024721	0	-0.163801	-0.157744	-0.0254002	0.0285027	-0.263034	0.0160005	-0.253643	-0.219716	-0.0691069	-0.118921	-0.248649	-0.203295	0.443218	1.26579	-0.120874	-0.27379	-0.0676788	0.257246	-0.0637905	-0.0264567	-0.134998	-0.0951689	-0.0523341	-0.0145313	-0.277595	-0.345791	0.147866	-0.104072	-0.751473	0.380649	-0.0108774	-0.0221802	-0.150421	-0.128657	0.0632949	0.137626	-0.00883996	-0.0426982	0.0718831	0.463368	-0.069356	0.0650541	-0.0632409	-0.125169	0.0735245	0.0719391	-0.141807	-0.0974442	-0.0271244	0.000383644	-0.469791	-0.376584	-0.0255836	0.0408434	-0.118914	0.0466879	0.0748609	-0.0440321	-0.0473057	0.0716948	-0.0628725	0.0461612	0.249644	0.148881	0.129907	0.341037	-0.169451	-0.00823364	0.166157	-0.130248	-0.137982	-0.12861	-0.107221	0.0493818	0.0404361	0.0694695	-0.0618266	0.183296	-0.066443	-0.187422
PF3D7_0724500.e1	PF3D7_0724500	conserved Plasmodium protein, unknown function	0.132961	0.0872668	0.0685123	-0.16365	0.156717	0.169369	0.033381	0.10758	0.421	0.332742	1.27603	1.18031	-0.0290275	-0.249271	0.0575591	0.298757	0.226273	0.230508	-0.306242	-0.066531	0.275256	0.337114	-0.0104235	0.0540571	-0.0101065	0	-0.0231972	0.104461	0.188345	0.0509479	0.201055	0.091819	-0.0548619	0.020821	0.113763	-0.0298032	0.119576	-0.0173019	0.0720386	0.362089	0.246067	0.293254	0.14502	0.121796	0.344341	0.118038	-0.0451197	-0.228464	0.297056	0.0291463	0.386554	0.377878	0.137701	0.146389	0.257352	0.155434	0.224269	0.242181	0.340262	0.460187	0.0792455	0.100921	0.169159	0.114011	0.0131983	0.0661724	0.368336	0.302796	0.149315	0.212261	0.161147	0.250188	0.343406	0.564213	0.191399	0.189924	-0.193504	0.232466	0.608134	0.625224	0.152193	0.0955073	0.310191	0.278963	0.617066	0.510438	0.549471	0.702681	-0.148297	0.0943814	0.245022	0.0197033	0.0944546	-0.176477	-0.100104	0.271596	0.304831	0.221525	0.129464	0.269471	0.0724832	0.062434
PF3D7_0612500.e1	PF3D7_0612500	conserved Plasmodium protein, unknown function	-0.0691945	-0.103587	-0.0836212	-0.64598	-0.115676	-0.106787	0.187186	-0.0155969	0.0966358	0.115047	0.0692441	0.305783	-0.264355	-0.42128	-0.00217656	0.151327	0.133875	0.0721179	-0.270681	-0.220509	0.12862	0.208775	-0.0956294	0.0585655	-0.061729	-0.0455852	-0.326985	-0.208515	-0.0848889	-0.179812	-0.00348899	-0.054547	-0.0912649	-0.0291285	-0.211027	-0.208309	-0.0801703	-0.261051	-0.0524674	0.297284	2.15043	2.11301	-0.0626429	0.0247405	0.134316	-0.0337079	-0.475377	-0.42187	0.117138	-0.172617	0.357496	0.389323	-0.100981	0.00798174	-0.0247439	-0.14439	0.00454234	0.0882804	0.1164	0.0783115	0.126207	0.0743717	0.0554018	0.144285	-0.083168	-0.0265312	0.123454	0.112458	0.0482956	0.0267542	0.0509775	0.0733098	0.356916	0.33283	-0.00726343	0.098085	-0.0848369	0.077389	0.118547	0.022989	0.105286	0.210432	0.246794	0.201485	0.421035	0.282741	0.300537	0.444519	-0.142795	0.025391	0.259644	-0.0345773	-0.131678	-0.160058	-0.100104	0.129283	0.169925	0.106836	0.366982	0.44577	-0.182368	-0.0889406
PF3D7_1318400.e2	PF3D7_1318400	chromosome segregation protein, putative	-0.219623	-0.313898	-0.302973	-0.379015	-0.469853	-0.595573	0.0876014	0.0256258	0.0343515	0.0478501	0.098645	0.346476	-0.523756	-0.766703	0.00651004	0.0757235	-0.0875835	-0.0485627	-0.450361	-0.518212	-0.0531548	-0.0353241	-0.333065	-0.285475	-0.249502	-0.180121	-0.272647	-0.334046	-0.477206	-0.412619	-0.0525848	-0.0234061	-0.327514	-0.187287	0.0382571	-0.0639678	-0.204124	-0.475144	-0.0937175	0.109265	-0.194304	-0.119131	-0.252899	-0.22325	0.0109252	-0.0162256	0.125264	0.144714	0.00887035	-0.214487	0.284525	0.356723	-0.0559768	0.0159196	-0.247136	-0.36995	-0.0567049	0.0810912	0.0736091	0.0603606	-0.0689794	-0.283974	-0.0441132	0.0186688	-0.313273	-0.202351	-0.0325879	-0.119081	-0.304764	-0.192071	-0.102716	-0.207189	-0.0191147	0.11278	-0.22814	-0.148211	-0.142404	-0.140212	-0.225777	-0.413493	0.0198085	0.0131056	-0.00385027	0.0994594	0.0729453	-0.111857	-0.0792847	0.0310005	-0.387278	-0.107522	-0.0442127	-0.232716	-0.412647	-0.408898	-0.249584	-0.0365259	0.109383	0.0246153	-0.159516	-0.00814678	-0.215715	-0.129726
PF3D7_0108500.e1	PF3D7_0108500	conserved Plasmodium protein, unknown function	-0.0956061	-0.0145108	-0.0862324	-0.344269	-0.363766	-0.269615	0.0645059	0.027149	0.255228	0.20383	0.0771431	0.244409	-0.230701	-0.285826	-0.00581147	0.181447	0.079947	0.13123	-0.0695923	-0.47435	0.230982	0.321274	-0.163801	-0.0659427	-0.156767	-0.0525929	-0.131692	-0.169389	-0.117523	-0.0303957	0.0821981	0.05007	-0.0957778	-0.0184682	0.00288415	-0.150613	0.0208832	-0.11421	0.0650816	0.366128	0.147897	0.208541	0.00971983	0.0300413	0.209427	0.130342	-0.105838	-0.137352	0.136348	-0.0113688	-1.38422	0.452393	0.207245	0.12667	0.0875094	-0.0584167	0.0594193	0.0567215	0.168758	0.230963	0.128467	0.0334638	0.18664	0.228765	-0.110855	0.0820638	0.41906	0.301179	0.203634	0.231964	0.183349	0.15484	-0.235479	-0.116363	0.0585676	0.17165	-0.0155316	0.170202	0.0853279	0.0741992	0.0946519	0.0368275	0.2107	0.223209	0.524937	0.492439	0.492779	0.607741	-0.193627	0.0364807	0.321347	0.0614924	-0.300849	-0.388621	-0.11294	0.136332	0.35707	0.19743	0.111437	0.29287	0.057372	0.123905
PF3D7_0821200.e1	PF3D7_0821200	conserved Plasmodium protein, unknown function	-0.219623	-0.114367	-0.487398	-0.388863	-0.444826	-0.354565	-0.0815847	-0.204066	2.133	2.0981	-0.223976	0.0156695	-0.552515	0.0962304	-0.146375	-0.039059	-0.0121737	-0.00805776	0.12096	-0.56345	-0.109594	0.038467	-0.180824	-0.225325	0.280552	0.503695	-0.265855	0.649637	-0.672977	-0.497927	-0.28564	-0.332122	-0.571948	-0.425855	0.753696	1.48185	-0.565597	-0.664509	-0.415037	-0.0413106	-0.25332	-0.216224	-0.331363	-0.30162	0.147971	-0.125131	-0.400042	-0.365169	-0.0563802	-0.356114	-0.84663	0.375101	-0.0284536	-0.143653	-0.250898	-0.355228	-0.0891383	0.0102779	-0.0463482	-0.115161	0.0444476	0.280841	0.253766	0.171695	-0.215464	-0.0403916	0.250161	0.173833	-0.0286766	-0.0836794	-0.156437	-0.189141	-0.448543	-0.28022	-0.289909	0.0358007	0.545816	0.539579	0.167259	-0.175813	-0.180889	-0.041175	-0.0806538	-0.0619478	0.0780671	-0.0176803	-0.00447194	0.166266	-0.38573	-0.104517	0.0101242	-0.153351	-0.144314	-0.402277	-0.286272	-0.123658	0.09604	-0.158454	-0.303601	0.0057231	-0.303674	-0.131019
PF3D7_0222100.e2	PF3D7_0222100	Pfmc-2TM Maurer's cleft two transmembrane protein	-0.0561678	0.0576937	1.25078	1.01252	-0.19145	-0.0883324	0.159679	0.0291774	1.03859	1.05867	0.0635754	0.297261	-0.0517916	-0.193179	0.0223009	0.106505	0.0510149	-0.0302347	-0.113918	-0.548213	0.229004	0.35449	0.0861293	-0.0464465	-0.208195	0.0268416	-0.0521196	0.0954539	0.671309	0.683507	0.162231	0.0643266	-0.133664	-0.00349957	0.685579	0.663247	1.14462	1.0327	0.0845632	0.340695	1.97162	2.07221	0.0228072	0.0365773	0.202331	0.0645403	0.252323	0.193875	0.801715	0.70583	1.31095	1.33096	0.199717	0.0816838	1.45821	-0.0723945	0.202908	0.286609	0.090746	0.175296	0.296957	0.210208	0.40081	0.440423	-0.0484742	-0.016827	0.484904	0.466843	0.182828	0.240743	0.14364	-0.041256	-0.0384861	0.148732	0.147104	0.253857	0.201522	0.304676	0.125326	-0.013303	0.757523	0.714632	0.636331	0.778465	0.243855	0.19911	1.977	2.1244	-0.137575	0.0273258	0.453703	0.390584	0.2061	0.681624	0.0404948	0.219445	0.441352	0.275167	0.0451101	0.230086	0.0491374	0.188318
PF3D7_1348700.e1	PF3D7_1348700	conserved Plasmodium protein, unknown function	-0.0475483	0.0725561	-0.0412048	-0.279479	-0.234395	-0.133392	0.578929	0.575625	0.150481	0.169302	-0.191755	0.123591	-0.0659496	-0.183066	-0.142369	0.032752	-0.104732	0.0557441	-0.132797	-0.218315	0	0.0810984	-0.0996706	-0.164953	-0.0356869	-0.127379	-0.300717	-0.127775	-0.251305	-0.180987	0.795449	0.774837	0.0550743	0.0707638	0.325059	0.336513	0.427171	0.368658	-0.0468042	0.212705	0.28394	0.0947121	0.05468	0.0138254	0.0422597	0.0439559	-0.203837	-0.190807	0.0731105	-0.252654	-0.20803	0.0456106	0.781215	0.706839	-0.125603	-0.343074	-0.172708	-0.197201	0.0821809	0.0784273	-0.0389603	-0.0483158	0.0494788	0.0776956	-0.278395	-0.0685185	-0.0499201	-0.0638585	-0.251721	-0.167342	-0.0586235	-0.141807	-0.0878493	0.0863278	-0.168907	-0.0743822	-0.133903	-0.29451	-0.0835111	-0.212934	0.0631803	-0.0099079	0.100253	0.188492	-0.193171	-0.258911	-0.0985438	0.0239993	-0.257314	0.00688013	-0.0764981	-0.222392	-0.267635	-0.206333	-0.24801	-0.118056	0.0500126	-0.0216784	-0.190424	0.0589893	-0.205334	-0.103148
PF3D7_0628600.e2	PF3D7_0628600	conserved Plasmodium protein, unknown function	-0.234221	-0.211329	-0.772692	-0.685891	-0.582574	-0.559867	-0.254421	-0.22991	-0.243182	-0.153874	-0.346925	0.0866241	-0.420095	-0.584028	-0.310195	-0.231208	-0.315444	-0.286374	-0.434347	-0.795624	-0.417359	-0.225576	-0.474141	-0.495777	-0.804839	-0.472615	-0.98691	-0.66547	-0.438121	0.91427	-0.0774394	-0.121374	-0.250477	-0.170471	-0.587439	-0.550516	-0.656481	-0.725545	-0.42052	-0.125295	-0.314534	-0.472212	-0.474047	-0.453271	-0.283409	-0.49835	-0.793416	-0.71194	-0.334695	-0.627482	-0.63895	0.204184	-0.373032	-0.503279	-0.521486	-0.597902	-0.719714	-0.298629	-0.182023	-0.253672	-0.363881	-0.485427	-0.310364	-0.28095	-0.66813	-0.68558	-0.446128	-0.519995	-0.272891	-0.263724	1.26311	1.32897	-0.977653	-0.458595	-0.609625	-0.381933	-0.305713	-0.413651	-0.438379	-0.792534	-0.26741	-0.383567	-0.235914	-0.141743	-0.405502	-0.427982	-0.4717	-0.289713	-0.702099	-0.232168	-0.193336	-0.320826	-0.363801	-0.451379	-0.61103	-0.523803	-0.319152	-0.323998	-0.460513	-0.256645	-0.426332	-0.374264
PF3D7_0111600.e1	PF3D7_0111600	conserved Plasmodium protein, unknown function	1.71571	1.83797	0.245074	0.254203	0.470581	0.529958	0.519356	0.236067	0.35967	0.288997	0.216742	0.175001	0.370874	0.269793	0.673988	0.871023	0.091314	0.241048	0.460251	0.209275	0.108861	0.337762	0.419751	0.401496	-0.151164	0.124825	0.137418	0.292234	1.2387	1.1682	0.554009	0.523253	0.587012	0.618076	0.882993	0.776639	1.01124	1.05325	0.439396	0.800033	0.61852	0.625568	0.7325	0.607425	0.462137	0.576346	1.13258	1.25099	0.670505	0.357865	1.31141	1.34035	0.40325	0.381638	0.97183	0.873949	0.696468	0.570087	0.112113	0.345269	0.604693	0.57921	0.486069	0.508639	1.15235	1.09107	0.512375	0.502696	0.834289	0.742127	0.578462	0.638197	1.30657	1.4944	2.60117	2.3968	0.329973	0.447958	0.813576	0.866563	0.404791	0.437625	0.268024	0.213375	0.435619	0.440619	0.921763	0.96228	1.49799	1.48303	0.388673	0.312862	0.614641	0.566906	0.511125	0.712281	0.500872	0.465587	0.552122	0.62595	0.520754	0.59027
PF3D7_1243900.e2	PF3D7_1243900	double C2-like domain-containing protein	-0.0883431	-0.161463	-0.408734	-0.342221	-0.384222	-0.506755	-0.467196	-0.592003	-0.0875231	-0.000122059	-0.166228	0.176696	-0.21919	-0.180289	-0.446254	-0.303333	0.153355	-0.0845559	-0.0817064	-0.227951	0.267903	-0.0356655	-0.0271344	-0.241293	-0.60509	-0.608133	-0.160641	-0.174924	-0.509819	-0.607547	-0.163664	-0.200703	-0.198313	-0.20955	0.306189	0.50373	-0.210273	-0.223336	-0.0697645	0.0600057	-0.194737	-0.209023	-0.0959352	0.0280527	2.73319	2.84564	-0.211107	-0.303479	1.0364	1.28057	-0.58224	-0.870459	-0.0555702	-0.236657	-0.249977	-0.392525	-0.022613	-0.0135677	0.200365	0.217339	0.338155	0.287344	-0.011554	-0.147741	2.33663	1.23965	-0.203336	-0.164892	0.261481	0.276482	0.059366	-0.15522	0.339081	0.390074	-0.263999	-0.364335	0.0209843	0.134012	-0.276999	-0.340659	-0.0935046	-0.201274	0.0712619	-0.0623286	-0.00927814	-0.0863774	-0.122947	-0.103406	0.182601	0.207268	-0.00798879	-0.038683	-0.154924	-0.191117	-0.254377	-0.311992	-0.3757	-0.312111	0.073159	0.0913455	-0.166332	-0.259136
PF3D7_0300200.e2	PF3D7_0300200	rifin (RIF)	-0.503381	-0.667924	-1.3519	-1.43244	-1.39668	-1.60522	-0.836459	-0.981146	-0.856161	-0.956366	-0.848402	-0.716317	-1.16112	-1.00392	-1.11534	-1.21809	-0.180712	-0.404794	-0.870202	-0.974526	-0.234658	-0.652876	-0.768673	-1.05915	-0.910811	-1.0337	-0.451476	-0.670881	-1.08201	-1.01809	-0.527961	-0.418447	-1.21638	-1.24467	-0.960971	-0.997214	-0.771674	-0.952737	-0.43496	-0.495668	-0.583518	-0.824408	0.580085	0.71732	-0.45479	-0.459193	-0.658817	-0.665911	-0.311418	-0.263922	-1.28537	-1.14738	-0.690629	-0.824012	-0.992301	-0.869081	-0.660981	-0.786783	-2	-1.78323	-0.917798	-0.855391	-0.879009	-1.12596	-0.954832	-0.864963	-0.935891	-0.959343	-1.14668	-1.13789	-1.06016	-0.992182	-0.273996	-0.164916	-0.839383	-0.914221	-0.823756	-0.739742	-0.966874	-1.05049	-1.07721	-0.934282	-0.415655	-0.532549	-0.914758	-1.08254	-1.24671	-1.2748	-0.244886	-0.241531	-0.782602	-0.632593	-0.963339	-1.00936	0.0222469	0.0933195	-1.21594	-1.20986	-0.790215	-0.74794	-1.27226	-1.39658
PF3D7_1041100.e2	PF3D7_1041100	rifin (RIF)	0.033557	-0.0987782	-0.0655251	-0.323433	-0.239596	-0.100511	-0.0757215	-0.194549	-0.0848874	-0.04043	-0.0658173	0.0297644	0.59381	0.644248	-0.177595	-0.175713	0.267205	0.165683	0.124166	-0.130104	0.425668	0.329863	-0.0355288	-0.0383355	-0.147572	-0.205609	0.06622	0.127355	-0.000270008	-0.0325187	0.37016	0.407258	0.101913	-0.00577081	1.3186	0.646364	0.158699	0.0104213	0.948481	0.860289	0.278007	0.0897274	-0.0619697	-0.021327	0.356727	0.380065	-0.0211178	-0.0863522	-0.0433252	0.00740901	-0.131947	-0.340558	0.143622	-0.0662447	0.0149503	0.0356182	0.199779	-0.0193532	0.0933779	0.0777832	1.18231	1.29145	0.148366	0.0318598	0.873531	0.701353	0.0482256	0.135232	0.295754	0.2396	0.286827	0.242729	0.494849	0.571051	0.165976	0.00169307	-0.0184937	0.0378652	-0.193617	-0.16902	0.102076	0.0478209	0.233763	0.0283902	0.304478	0.155898	0.155251	0.233324	0.40607	0.418536	0.991683	1.06318	-0.0992439	-0.128354	-0.121328	-0.144297	0.0167022	-0.0130038	1.26858	1.14288	-0.0139019	-0.194895
PF3D7_0931600.e2	PF3D7_0931600	conserved Plasmodium protein, unknown function	0.972719	-0.153361	0.179196	-0.393812	0.0507909	-0.112189	0.662676	0.615997	0.265206	0.367967	0.378671	0.727028	0.0774914	-0.0886313	0.342372	0.39701	0.12754	0.505096	-0.0329573	0.220641	0.232957	0.251539	0.0528383	-0.109532	0.177459	0.891912	-0.13943	0.13604	0.00196152	0.225205	0.346927	0.655853	0.253905	0.178154	0.234713	0.42206	-0.0353161	0.0778981	0.18945	0.614692	0.269038	0.553859	0.396458	0.142453	0.667867	0.0779033	1.29991	1.47974	-0.0577025	-0.11466	0.0819556	0.207755	0.0732418	0.0867172	-0.18015	-0.125531	0.279037	0.333986	0.116919	0.124256	0.0845765	0.14778	-0.0165742	0.0217995	0.482492	0.639931	0.16683	0.137443	0.277035	0.162308	0.358343	0.177409	0.131993	-0.00789438	0.0313544	0.523967	0.183119	0.206007	-0.0939702	0.00396708	0.120218	1.05911	0.422038	0.304201	0.285509	0.114598	-0.0453557	0.0749621	0.481802	0.407052	-0.168112	-0.180572	-0.0832223	-0.0397634	0.397041	0.0179219	0.35514	-0.0133019	0.406221	0.401956	0.150379	0.00530728
PF3D7_0930200.e2	PF3D7_0930200	leucine-rich repeat protein	-0.27766	-0.308387	-0.330571	-1.59	-0.146436	-0.316306	-0.0625961	0.0225746	-0.16072	-0.0169386	0.040675	0.412785	-0.20675	-0.450988	0.196265	0.193912	-0.210879	0.00410978	-0.513286	-0.0759361	0.113156	0.0114048	-0.305382	-0.431144	-0.00757322	-0.0640534	-0.693179	-0.255759	-0.442116	-0.416767	-0.131939	0.0413226	-0.379589	-0.297881	0.0366496	-0.0152763	-0.339413	-0.481134	-0.168102	-0.06922	-0.00788607	-0.0858949	-0.258722	-0.270876	-0.139797	-0.145151	-0.0671714	0.0210506	-0.279654	-0.392317	-0.202774	-0.0674575	-0.128358	-0.0717907	-0.458146	-0.289613	-0.147293	0.386733	-0.108163	-0.0696557	-0.0389603	0.12236	-0.212514	-0.0914775	-0.153407	-0.148379	-0.0786333	-0.252045	-0.480983	-0.710964	-0.102716	0.0571737	-0.751166	-0.446743	-0.095466	-0.338071	0.0719823	-0.183989	-0.454293	-0.251034	-0.209157	-0.425682	-0.217913	-0.0476871	-0.372734	-0.498844	-0.632367	-0.441548	-0.364229	-0.378183	-0.12	-0.150901	-0.5721	-0.451379	-0.11294	0.0543524	0.166407	0.125416	-0.300758	-0.304236	-0.350839	-0.201279
PF3D7_0501900.e2	PF3D7_0501900	conserved Plasmodium protein, unknown function	-0.322448	-0.482099	-0.439869	-1.08951	-0.173815	-0.476995	-0.120328	-0.226881	0.00866486	0.101158	0.03025	0.350012	-0.135059	-0.305899	-0.118955	0.103991	-0.262757	-0.00667885	-0.711313	-0.187941	-0.14058	-0.106328	-0.450724	-0.517422	-0.0829065	-0.180121	-0.579338	-0.399037	-0.61471	-0.577721	-0.0184923	-0.110193	-0.383596	-0.236883	-0.147519	-0.137772	-0.359349	-0.387736	-0.293819	-0.0395284	-0.228637	-0.134662	-0.264568	-0.214269	-0.243913	-0.0418818	-0.219594	-0.316259	-0.0399521	-0.198806	0.255226	-0.3333	0.110523	0.196143	-0.507918	-0.319068	-0.126174	0.215779	0.0431321	0.032291	-0.189274	-0.108515	-0.189951	-0.0379454	-0.266954	-0.117803	-0.113465	-0.230055	-0.380662	-0.505328	-0.184067	-0.249895	-0.569152	-0.375052	-0.336034	-0.456716	-0.0730523	-0.132434	-0.43422	-0.27007	-0.14474	-0.309638	-0.254141	-0.0667329	-0.335732	-0.405405	-0.399903	-0.120969	-0.240147	-0.240292	-0.205558	-0.336049	-0.48447	-0.392149	-0.221509	-0.146289	0.0576283	-0.0166467	-0.239934	-0.130971	-0.328672	-0.11174
PF3D7_1254800.e2	PF3D7_1254800	rifin (RIF)	0.343748	0.13106	-0.173585	-0.269994	-0.40169	-0.19018	-0.0865607	0.0105068	-0.434398	-0.377085	0.00678645	-0.0240843	-0.0365474	-0.183252	-0.0608231	-0.0584699	-0.0399061	-0.0962318	0.0183354	-0.122454	0.40973	0.293953	0.0883428	0.0271242	0.110477	0.181122	0.331908	0.00395005	-0.17327	-0.215187	0.120917	0.0893708	-0.124509	-0.116524	0.112769	0.0398681	0.12312	0.054941	-0.0343539	-0.0990433	-0.0405621	-0.105585	-0.126724	-0.66952	0.238956	0.191372	0.134441	0.123371	-0.161858	-0.0393481	-0.218445	-0.384779	-0.0124163	-0.0862082	-0.224794	-0.599115	-0.0889554	-0.13372	-0.540355	-0.25276	-0.0253743	0.0359925	0.0624466	-0.101719	0.18854	0.0560486	-0.0623799	0.0668091	0.0744469	0.149204	0.0625935	-0.124002	0.346866	0.488851	0.011792	-0.0295661	-0.0590825	-0.190061	0.0775593	0.0491918	-0.465264	-0.0515718	0.241394	0.118806	0.569617	0.393543	0.330518	0.447568	0.410219	0.496676	-0.176112	-0.158751	-0.0626709	-0.0458585	-0.206264	-0.114841	0.305775	0.405434	0.21479	0.208893	-0.00103152	-0.263644
PF3D7_0321000.e2	PF3D7_0321000	conserved Plasmodium protein, unknown function	-0.248967	-0.309763	-0.735325	-0.361133	-0.522964	-0.40046	-0.133191	-0.236596	0.0595888	0.16597	-0.145062	-0.0387783	-0.170022	-0.775473	-0.182942	-0.0279879	-0.0820826	-0.00878057	-0.438099	-0.239296	-0.123424	-0.0516195	-0.466293	-0.500743	-0.264546	-0.107176	-0.277192	-0.271857	-0.506883	-0.429282	-0.150104	-0.0822725	-0.12861	-0.0734948	-0.245815	-0.316575	-0.306999	-0.421889	-0.288798	-0.0822328	-0.30081	-0.221904	-0.289042	-0.266537	-0.29501	-0.107641	-0.418109	-0.435119	-0.182332	-0.348404	-1.26714	-0.115735	-0.202067	-0.206913	-0.598479	-0.430385	0.522639	0.410546	0.0699964	0.0102978	-0.13948	-0.348301	-0.187219	-0.026285	-0.392278	-0.267982	-0.107141	-0.153776	-0.311415	-0.238086	-0.430876	-0.260887	-0.594266	-0.317506	-0.22814	-0.245535	-0.405628	-0.23942	-0.237325	-0.32375	-0.199309	-0.161175	-0.241358	-0.197065	0.0105102	-0.171463	-0.233182	-0.0830098	-0.408814	-0.1673	-0.110567	-0.200697	-0.36134	-0.514793	-0.340595	-0.182377	-0.0734806	-0.0202789	-0.275422	-0.0110331	-0.136564	-0.208429
PF3D7_1144600.e1	PF3D7_1144600	conserved Plasmodium protein, unknown function	-0.370014	-0.475907	-0.218909	-0.514393	-0.128686	-0.195111	0.340499	0.238699	0.373153	0.270501	-0.0721117	-0.0499966	-0.391541	-0.807822	-0.091274	-0.00507932	-0.138457	-0.153063	-0.627527	-0.0449832	-0.19132	-0.157709	-0.482032	-0.426411	-0.179398	-0.406035	-0.216729	-0.248732	-0.454166	-0.610599	-0.270276	-0.20588	-0.161777	-0.187287	-0.210072	-0.247034	-0.163335	-0.323417	-0.498251	-0.230139	-0.419945	-0.490903	-0.352554	-0.342135	-0.41057	-0.195612	0.0289222	-0.290096	0.234147	0.0871519	-0.796287	0.386175	-0.188008	-0.158837	-0.455973	-0.438121	-0.0651417	-0.0119334	0.0126946	0.00962979	-0.124794	-0.302167	-0.293006	-0.175402	2.21441	-0.19367	-0.359017	-0.446161	-0.102554	-0.180304	0.570372	0.667482	-0.165708	0.201719	-0.202902	-0.255391	-0.572997	-0.387279	-0.250427	-0.373488	-0.244726	-0.0789171	-0.459816	-0.265554	-0.397724	-0.418556	0.00643509	0.0826	-0.463939	-0.202767	0.579469	0.556393	-0.351538	-0.581122	-0.0859732	0.0874628	-0.0390618	-0.176422	-0.447878	-0.28956	-0.302356	-0.29059
PF3D7_0512900.e1	PF3D7_0512900	conserved Plasmodium protein, unknown function	0.086729	0.0285909	-0.159958	-0.42894	-0.0443007	-0.113994	-0.0874138	-0.0742728	0.379848	0.295111	-0.0104252	0.22014	-0.192922	-0.487203	-0.10096	0.0134581	0.122784	0.21083	0.0958798	0.121048	0.0501461	-0.00655772	0.264136	0.164838	-0.0460474	-0.205279	0.0931975	-0.106833	-0.0377847	-0.363756	0.0151267	0.110159	0.10312	0.158716	0.76369	1.03967	1.38261	1.6957	0.108868	0.318632	0.36476	0.458544	0.173095	0.199574	0.302085	0.0637385	0.0359655	-0.217856	0.0431996	-0.148568	-0.224578	0.336477	0.161149	0.158392	0.0251046	-0.0221144	0.584625	0.510576	0.488491	0.720953	0.175439	0.268814	0.63531	0.603375	0.145231	0.196325	0.00292636	-0.0247995	-0.056338	-0.00518024	-0.078054	-0.117461	-0.058351	0.251838	0.129826	0.167967	-0.0479925	0.151587	-0.00739529	0.0281926	0.147913	0.169559	0.216006	0.189495	0.064994	-0.0486975	-0.00995653	0.0666911	1.02058	1.17033	0.365577	0.245663	-0.0319322	-0.187819	-0.0321505	0.0752881	0.139972	0	-0.00346247	0.103703	-0.0380932	0.050789
PF3D7_0324600.e2	PF3D7_0324600	stevor (3D7-stevorT3-2)	0.165737	0.261855	-0.204581	-0.0878794	0.0779875	0.103586	0.11989	0.180742	0.165031	0.169023	-0.0960138	0.0757593	0.200958	0.261646	-0.0834336	0.0947839	0.35908	0.15153	0.368029	0.228554	0.574595	0.320225	0.250285	0.214327	-0.0802488	0.134853	0.175234	0.182449	-0.20172	-0.32781	1.68438	1.64792	0.710521	0.594942	0.244741	0.329436	0.233873	0.0684697	0.253562	0.325758	0.17768	0.148362	0.229893	0.323872	0.342288	0.290015	0.203931	-0.104795	0.30503	0.315255	-0.591653	-0.65606	0.208671	-0.0815492	0.0304455	-0.0179993	0.273418	0.164035	0.259146	0.409717	0.278922	0.785335	0.191813	0.0421905	0.881002	0.994811	0.0750762	0.237267	0.280037	0.49537	0.721395	0.616175	0.498263	0.552721	3.70224	4.06483	0.22187	0.270496	0.0827627	-0.0156474	0.00160712	0.0391239	0.315874	0.188981	0.614908	0.727948	0.390446	0.376303	0.611783	0.498802	0.268643	0.262734	0.0747213	-0.00217104	-0.0608784	-0.105541	0.273509	0.342967	0.411801	0.324531	0.0570031	-0.00742258
PF3D7_0101100.e2	PF3D7_0101100	Plasmodium exported protein (hyp5), unknown function	0.777954	0.978742	-0.223213	-0.669794	0.124734	0.151447	-0.0277526	-0.121869	1.21929	0.0405912	0.258774	0.186254	-0.292617	-0.333008	-0.127245	0.0114473	0.111998	0.127049	0.0301859	-0.520238	0.0366418	0.15421	0.20147	0.0630599	-0.219877	-0.0429661	-0.0821307	-0.140725	-0.19742	-0.17395	-0.015287	-0.0175189	-0.1532	-0.0344884	0.15027	0.091768	0.323979	0.104598	-0.027621	0.294107	0.0806058	0.0050113	0.0733386	0.0133157	0.287273	0.182974	-0.112745	-0.123261	0.0827446	-0.0351521	0.445901	0.34704	0.0649782	0.037526	0.0398064	-0.137027	0.0741396	0.0674607	0.178276	0.288773	0.175439	-0.07497	0.101093	0.165238	-0.076495	0.000796409	0.673488	0.687758	-0.033381	0.087767	0.179264	0.117129	0.026689	0.107674	0.141368	0.208865	-0.0497681	0.0263965	0.0456788	-0.08523	0.0740481	-0.0639309	0.10312	0.0876647	0.407043	0.391899	0.185932	0.374449	0.0835145	0.214442	0.342869	0.149576	0.0440606	-0.186068	-0.15953	0.00257394	0.140196	0.00550648	0.0143382	0.174855	0.00979257	0.0193653
PF3D7_0401600.1.e2	PF3D7_0401600.1	rifin (RIF)	-0.150763	-0.0350759	0.851746	1.03581	0.0929131	0.0427085	-0.349595	-0.412927	0.262036	0.452705	-0.353257	-0.0770224	0.150915	0.251395	-0.0668757	-0.220237	0.898224	0.682653	0.139601	-0.0111401	0.212733	-0.0017957	0.173573	0.00161734	-0.617764	-0.493463	-0.0904478	-0.0345617	-0.319947	-0.292656	0.172999	0.26256	-0.0107954	-0.0712581	-0.177289	-0.229145	0.160343	0.0518747	0.0725004	-0.018405	0.510929	0.466064	0.244773	0.218005	-0.128617	-0.0629383	0.0644876	-0.132048	0.0855209	0.149969	-0.51774	-0.452767	0.0102434	-0.201237	0.302989	0.177532	-0.0273487	0.0810325	0.674296	0.722869	-0.0247574	-0.0958603	0.0405128	-0.0803237	-0.0133776	0.059168	0.0583532	0.132483	0.409075	0.489385	0.156207	0.0943333	0.0809502	0.123291	0.810617	0.953094	0.300826	0.278873	1.08622	1.05464	0.349578	0.0283474	-0.177841	-0.112886	0.108953	0.0503765	1.02737	1.04581	-0.00397521	-0.00200235	-0.240912	-0.0847505	0.535291	0.396359	-0.110474	-0.135988	-0.155608	-0.147529	0.0516414	0.0722035	-0.0240704	-0.0551064
PF3D7_1255100.e2	PF3D7_1255100	rifin (RIF)	0.0677547	-0.0867116	-0.145517	-0.141032	0.323006	0.200859	0.264662	0.20533	-0.138879	-0.121408	-0.300427	-0.104238	-0.211021	-0.165015	-0.534563	-0.363891	1.40559	1.24316	0.395562	0.252777	0.322778	-0.0791526	-0.216305	-0.114731	-0.525318	-0.405359	-0.097927	1.62077	-0.430406	-0.00795904	0.0686729	0.105085	-0.0991513	-0.214229	-0.22231	-0.203237	0.444926	0.285515	-0.135048	-0.0804802	-0.0409568	-0.157254	-0.309373	-0.323593	0.0967685	0.100884	-0.144811	-0.166856	-0.42173	-0.211891	-0.0867891	-0.547292	0.0518363	-0.132904	-0.337482	-0.148377	-0.041992	-0.0302151	-0.0328874	0.0214758	-0.116428	-0.095394	-0.0773631	-0.200641	0.0161924	0.0200031	0.508053	0.642141	-0.072503	0.00241475	0.0794204	-0.136662	0.453767	0.516691	-0.19081	-0.347048	0.00642073	-0.195025	-0.30535	-0.0549543	-0.0892363	-0.0659343	0.00576017	-0.077697	-0.0211076	-0.0613148	0.220882	0.22167	0.293801	0.227067	0.50986	0.458693	-0.150363	-0.198051	-0.201868	-0.322728	-0.297416	-0.313924	0.2627	0.158357	-0.108853	-0.241797
PF3D7_1337700.e4	PF3D7_1337700	conserved Plasmodium protein, unknown function	-0.105637	0.00554244	-0.189132	-0.478901	0.0880955	0.220165	0.0287693	-0.115133	0.0679041	0.150881	-0.125504	0.0435982	-0.193366	-0.251216	0.0386268	-0.0252333	0.047401	-0.0177472	0.0762866	-0.365939	-0.195298	-0.0114956	-0.0656762	-0.122232	0.0397325	0.24257	-0.126812	0.110435	-0.324384	-0.149585	0.0031645	0.0463276	0.240298	0.187393	-0.23025	-0.208309	0.143926	0.00923117	-0.295497	0.127227	-0.0735257	-0.18355	-0.10847	-0.15349	-0.179656	0.0613307	0.415438	0.263034	0.0388755	-0.138561	-0.98639	-0.139358	0.262794	0.264645	-0.087265	-0.298973	-0.0561792	0.0456846	0.0503933	0.109028	-0.0808657	0.0165354	-0.0336477	0.0779411	-0.257866	-0.098057	0.190446	0.219066	0.103623	0.277706	0.243287	0.194275	0.687919	0.873359	-0.103228	0.0795824	-0.0889387	0.00498628	0.577361	0.451162	-0.088116	0.0400324	-0.154911	-0.173648	-0.163744	-0.143535	0.273908	0.374927	-0.153293	0.133527	0.402648	0.297699	-0.0158777	-0.195724	-0.209205	-0.0672369	0.133681	-0.0493853	-0.00461848	0.120065	-0.0145988	0.0378988
PF3D7_0400800.e2	PF3D7_0400800	stevor	0.68024	0.244648	0.417714	0.328644	-0.698934	-0.619591	-0.0564138	-0.191336	0.0247291	0.0664207	-0.186857	0.109318	-0.379928	-0.449628	-0.294476	-0.203113	0.0364399	0.011937	-0.28774	-0.305954	-0.122093	-0.350353	-0.194778	-0.222384	-0.430965	-0.506849	0.497456	0.617212	-0.379437	-0.363842	-0.354884	-0.441441	0.147646	0.0626859	-0.369068	-0.342989	-0.0799861	0.0983138	-0.161359	0.312458	0.28574	0.0956258	-0.151675	-0.361935	0.0186226	-0.327976	1.11764	0.054026	-0.504491	-0.363021	-0.121719	-0.54164	-0.237036	-0.313575	-0.0504957	-0.626616	-0.309346	-0.36928	0.113865	0.179388	-0.302796	-0.0107316	-0.555403	-0.585587	0.127775	0.0526096	-0.52253	-0.419386	0.196684	0.273831	-0.189521	-0.40492	0.337367	0.395205	2.25742	2.25187	0.107968	-0.00217255	0.0389784	0.135758	-0.260227	0.0296989	-0.285999	-0.43696	0.726558	0.519681	-0.247352	-0.134146	1.75035	1.95973	-0.0771654	-0.142685	-0.288485	-0.225483	-0.0900247	1.07963	-0.599061	-0.666553	-0.0793035	-0.11779	-0.384782	-0.665012
PF3D7_1372800.e2	PF3D7_1372800	stevor	0.59422	0.545532	0.0216714	-0.138293	0.0384425	-0.0226411	0.038426	0.0806304	0.116045	0.155705	0.341238	0.321444	-0.0800245	0.0367545	0.689968	0.738813	0.367777	0.227152	0.333467	0.345335	0.668889	0.385665	0.231963	0.181338	0.0629573	-0.010114	0.356095	0.372122	0.503531	1.59471	0.175077	0.3402	0.13167	0.132259	-0.0876878	0.0439301	0.18346	0.154247	0.355076	0.340282	0.117496	0.16774	0.431933	0.479571	0.358163	0.293742	0.25427	0.166652	0.314773	0.280748	-0.0687893	-0.144964	0.121697	0.120458	0.345643	0.497624	2.04352	2.05842	0.303677	0.384952	0.279421	0.495308	0.265664	0.128894	0.920775	1.02256	1.0963	1.14458	0.411482	0.527438	0.450991	0.298579	0.463755	0.42865	0.28734	0.274905	1.90456	1.78264	-0.0424534	0.0512691	0.414141	0.322701	0.546815	0.250783	0.602112	0.596153	1.89217	1.80331	0.829622	0.848331	0.799366	0.797372	0.456974	0.263619	0.357637	0.821983	0.265364	0.296505	0.33142	0.373383	0.0352173	0.086676
PF3D7_0901000.e2	PF3D7_0901000	rifin (RIF)	0.12806	0.176823	1.40237	1.46772	-0.138516	-0.318762	-0.20086	-0.290127	0.0456271	0.124678	0.162721	0.785414	1.09062	1.12908	0.268678	0.36616	2.42134	2.30383	1.16359	0.953707	1.98803	1.75204	0.0383187	0.0912546	3.68913	3.96666	1.81221	2.21659	-0.221161	-0.159368	-0.310018	-0.250289	-0.142204	-0.0776384	-0.149522	-0.0189409	1.12893	1.12172	0.0941245	0.0269812	1.86968	1.85209	0.989735	1.07232	0.234272	0.17348	1.72424	1.81028	-0.0943577	-0.116358	0.00439798	0.0515259	-0.0719543	-0.0216253	2.23081	2.27307	-0.142261	-0.161386	0.354055	0.341314	-0.0402604	-0.0226529	0.019273	-0.125455	1.30213	1.30128	0.011464	0.0787579	1.31082	1.45616	0.188695	0.075795	0.355362	0.415725	2.26087	2.31533	4.46058	4.40732	1.15266	1.41117	0.0469105	0.0584534	0.143157	0.00608785	0.343825	0.447684	2.96538	2.9249	0.267112	0.40443	1.14699	1.23103	0.191974	-0.00437953	-0.048988	-0.110183	-0.501719	-0.5339	-0.0359307	0.124245	-0.0272408	-0.100508
PF3D7_1373100.e2	PF3D7_1373100	rifin (RIF)	0.354254	0.264213	-0.0257696	-0.186283	0.381069	0.264367	0.154364	0.102395	0.139338	0.172139	0.20414	0.141084	0.16207	0.199446	-0.0300899	0.084361	1.46758	1.30252	0.562757	0.452086	0.386319	0.15573	0.0592538	-0.00887503	-0.121768	-0.0847988	0.00285792	1.33078	-0.117113	0.0723237	0.0269447	0.0305784	-0.0685813	0.0659974	-0.165967	-0.0210609	0.21098	0.0184937	0.00104112	0.0850896	0.250612	0.196497	0.347143	0.210017	0.170081	0.123258	0.122771	0.069062	-0.0151535	0.00825294	-0.103142	-0.327126	0.0788033	-0.0754792	0.0216115	0.0090585	0.213607	0.0705401	0.413791	0.369271	0.0873472	0.199993	0.122564	0.144597	0.721414	0.84599	0.17553	0.28879	0.117091	0.111844	1.19054	0.912099	0.79286	0.849172	0.00383232	0.00337879	0.983831	0.756523	0.348915	0.48794	0.107045	0.127613	0.179878	0.118806	0.269299	0.340973	0.532826	0.567042	0.248183	0.247862	0.306576	0.337368	-0.00595789	-0.145313	1.01235	1.09609	-0.134469	-0.0951629	0.240479	0.206805	-0.0153002	-0.0316081
PF3D7_0833200.e2	PF3D7_0833200	rifin (RIF)	0.780333	0.690833	-0.112184	-0.285061	0.0926161	0.0404248	0.0951631	0.262101	0.12062	0.134562	0.0403979	0.168633	0.157871	0.194032	0.146203	0.179648	0.515731	0.364828	0.0729518	0.110707	0.520495	0.273738	0.0876403	0.14248	-0.109783	-0.0337008	-0.00748402	0.178759	-0.159482	-0.20018	-0.00798906	0.0265216	-0.254358	-0.137319	0.0311815	-0.0122479	0.128017	-0.0082585	0.413162	0.368897	0.48306	0.409918	0.73653	0.597709	0.347668	0.25144	0.0773926	0.0380676	0.0216862	0.127619	-0.107102	-0.267746	0.0820979	-0.0458554	0.0304455	-0.01171	0.126601	0.0777844	0.237155	0.146408	0.117001	0.397474	0.131968	0.17812	0.171438	0.236621	0.0660221	0.0469962	0.166726	0.119246	0.294397	0.171851	0.689735	0.732994	0.0557651	0.0256688	0.29896	-0.195025	-0.10275	0.0502308	-0.0376063	-0.00240026	0.313358	0.148278	0.320776	0.359652	0.645881	0.795277	0.387254	0.279019	0.164848	0.219885	-0.0777456	-0.168033	-0.0105268	0.0668286	-0.107684	-0.0639454	0.201457	0.154028	-0.0575319	-0.120303
PF3D7_0510700.e1	PF3D7_0510700	conserved Plasmodium protein, unknown function	-0.135011	-0.218418	0.36462	-0.669794	0.117039	0.159439	-0.126316	0.161743	0.577702	0.541271	0.34074	0.563548	0.201549	-0.0503925	0.44206	0.436511	0.330479	0.500578	-0.076155	0.351956	0.274298	0.295739	0.177459	0.0313012	0.0973519	0.248284	-0.0966202	0.13213	0.167524	0.390192	0.258592	0.153421	0.118078	0.159499	0.24519	0.144475	0.0359742	-0.0443321	0.156692	0.265199	0.123488	0.327662	-0.127369	-0.0990213	-0.0797495	0.13493	0.0993489	0.218167	-0.0451888	-0.0895404	0.0293287	0.168895	-0.00144559	-0.0378434	-0.10078	-0.105888	-0.169862	0.0193773	0.115145	0.148513	0.129756	0.0490482	0.0393097	0.0179011	-0.00442642	0.101871	0.923299	0.937183	0.0251042	0.0508044	1.72888	1.85374	0.16151	0.204455	0.0188943	-0.0963582	0.672106	0.954331	-0.137258	-0.053964	0.061361	-0.0276917	-0.104433	0.0736001	0.0380093	0.018334	-0.0265365	0.143414	-0.00593361	-0.0583054	0.042898	0.139606	-0.0192683	-0.0945456	0.962421	1.91135	0.179118	0.0815117	0.741914	0.787766	-0.136564	-0.0504995
PF3D7_1038500.e1	PF3D7_1038500	Plasmodium exported protein, unknown function	0.0500525	-0.0303028	0.256454	-0.234391	-0.0893691	-0.241716	-0.0642374	-0.00673794	0.18911	0.243885	0.244315	0.421774	0.319207	0.0199508	0.229109	0.157401	0.0631887	0.381965	0.0389849	0.280828	0.161654	0.219117	-0.079577	-0.0720897	0.323438	0.160108	0.144658	0.278151	0.0596001	0.241965	0.580944	0.606937	0.522625	0.600318	0.449273	0.535251	0.685364	0.681541	0.302834	0.438245	0.563313	0.659247	0.573539	0.471171	0.628917	0.64482	0.56954	0.668098	0.222211	0.12572	0.353934	0.418123	0.293475	0.352157	0.329663	0.295739	0.407308	0.375715	0.0875731	0.339916	0.402108	0.34631	0.359254	0.373179	0.306567	0.478354	0.384695	0.375288	0.268778	0.248018	0.243287	0.264952	0.828086	1.12049	0.19773	0.0568623	0.10188	0.233174	0.071355	0.239785	0.0830425	0.0389649	0.189951	0.387898	0.174252	0.0602286	0.157747	0.359533	0.269101	0.215291	0.117931	0.0551416	-0.0645872	0.0371986	0.219551	0.163039	0.402072	0.323362	0.317425	0.334205	0.164551	0.278752
PF3D7_0632200.e2	PF3D7_0632200	rifin (RIF)	1.59292	1.57858	0.251869	0.195489	0.0857681	0.244169	0.631679	0.498075	0.505004	0.493756	0.430069	0.537981	0.470644	0.391166	0.30529	0.383267	2.71618	2.55096	1.39459	1.33472	0.64547	0.445539	0.680778	0.623628	0.333692	0.285759	4.26088	1.42344	1.05163	0.782411	0.377036	0.472829	0.373124	0.311282	0.591452	0.539654	0.303566	0.225206	0.422205	0.369556	0.812873	0.77142	1.19073	1.2097	0.580439	0.51326	0.180199	0.234243	0.153182	0.281097	0.814988	0.891137	0.256112	0.236222	0.847596	0.847016	0.360671	0.297852	0.37922	0.526392	0.803505	0.838047	0.248954	0.214476	1.73263	1.83429	0.543505	0.648889	0.887431	0.905992	0.896642	0.655076	1.76351	1.73632	0.591453	0.570068	0.84902	0.677258	0.816072	0.978543	0.962394	1.03105	0.401728	0.239459	0.925967	0.825232	2.06263	1.93046	1.00474	1.0937	0.246825	0.262734	0.650659	0.506708	-0.0167858	0.203116	0.419601	0.368901	0.659269	0.621477	0.315206	0.0820196
PF3D7_1232400.e1	PF3D7_1232400	conserved protein, unknown function	-0.207571	-0.267707	-0.56358	-0.661812	-0.225983	-0.256927	-0.258173	-0.23173	0.0428131	0.0976645	-0.340898	-0.0449569	-0.00935047	-0.3392	-0.157653	-0.0950036	0.487304	0.570694	-0.537232	0.0554596	-0.145703	0.00788434	-0.413779	-0.401429	-0.0408578	-0.131083	-0.298405	-0.234781	-0.360469	-0.225161	-0.0868294	-0.0599152	-0.284729	-0.124022	-0.226385	-0.23436	-0.145065	-0.174148	-0.352573	-0.0888987	-0.266287	-0.300955	-0.333117	-0.211883	-0.39198	-0.153051	-0.336509	-0.338112	-0.0524203	-0.229456	-0.490678	0.0575338	-0.111089	0.0106325	-0.338243	-0.18829	0.000505411	0.02754	-0.0156478	0.0238949	0.594686	0.578414	-0.0208237	0.0743763	-0.262403	-0.0710268	-0.149564	-0.220345	-0.353935	-0.308916	-0.274757	-0.165711	-0.301974	-0.196192	-0.251668	-0.215161	-0.395996	-0.224753	-0.323158	-0.238482	-0.369234	-0.419799	-0.425328	-0.21289	-0.141385	-0.298614	-0.455963	-0.140672	-0.287639	-0.125501	-0.0939482	-0.281447	-0.29057	-0.359717	-0.268609	-0.150573	0.00123466	0.0934542	-0.194705	-0.0705088	-0.148353	-0.167877
PF3D7_0808700.e2	PF3D7_0808700	erythrocyte membrane protein 1, PfEMP1	0.582882	0.627639	1.24117	1.14469	-0.180572	-0.185905	-0.212869	-0.206451	0.566008	0.552797	-0.0733603	0.138663	0.641446	0.168679	1.15844	1.08595	0.311213	0.411244	-0.460819	-0.038194	0.501408	0.168106	-0.255501	-0.312146	0.0175178	0.0918389	-0.241222	0.0422798	-0.114333	-0.0145939	0.194149	0.200484	-0.0774045	-0.0771775	0.40417	0.382494	-0.0479899	-0.124269	-0.289355	-0.0359705	-0.114253	-0.0785139	1.30694	1.17152	0.486175	0.782628	0.218328	0.121233	0.0899282	-0.106509	-0.328782	0.291752	0.0594426	0.130635	-0.19095	-0.0663874	0.328585	0.0882804	0.0789003	0.13977	0.177935	0.184828	0.0978768	0.129316	-0.0999867	-0.0693541	0.0232463	-0.037361	-0.238081	-0.192071	0.160318	0.266228	-0.214319	0.176863	-0.110054	-0.0656847	-0.32386	-0.0804558	-0.179098	-0.118626	-0.10845	-0.0696764	-0.220599	-0.168496	-0.211233	-0.276097	-0.166518	-0.0627771	0.502013	0.641319	0.0192234	-0.201965	-0.191074	-0.365649	-0.07198	0.0343667	0.243552	0.189469	0.678504	0.697238	1.94348	1.26677
PF3D7_1307800.e1	PF3D7_1307800	fork head domain protein, putative	-0.245266	-0.243838	-0.265498	-0.315027	0.124734	0.071634	-0.0568663	-0.161804	0.15829	0.180904	0.0220893	-0.0519396	0.0582256	-0.403868	-0.139971	-0.0957258	0.0413186	0.228948	-0.245806	0.0815195	-0.0396814	0.0448236	-0.227595	-0.2628	-0.148371	-0.281439	-0.156079	-0.0535405	-0.12821	-0.230627	0.122042	0.181843	0.16273	0.171963	-0.112319	-0.118236	0.107245	-0.0173019	-0.179934	0.10121	0.0525365	0.0608892	-0.0662851	-0.115091	-0.18114	0.165892	-0.144242	-0.182189	0.0481255	-0.147731	-0.438783	0.415037	0.0335609	0.162569	-0.109718	-0.183948	0.13502	0.0343436	0.0759681	0.101296	0.0732245	0.0533475	0.0956353	0.120522	0.159434	-0.028155	0.0588351	0.0109233	-0.187393	-0.0604266	-0.0829528	-0.0707731	-0.236519	-0.0158322	-0.0648303	-0.013527	0.606824	0.87303	-0.08286	-0.110025	-0.265125	-0.0835597	-0.312156	-0.224873	-0.0486474	-0.0799319	0.259475	0.529942	-0.149347	0.150787	0.139174	0.0803788	-0.0867752	-0.350863	-0.0916088	0.157275	0.164645	0.238927	-0.0618266	0.0704121	0.0329435	0.0505038
PF3D7_1344400.e1	PF3D7_1344400	conserved Plasmodium protein, unknown function	0.184175	0.294345	1.25697	1.04945	0.475532	0.489713	-0.0658806	-0.0166427	0.017278	0.224797	-0.0733603	0.158627	0.202225	-0.0306918	-0.113847	0.0689721	0.10248	0.0992656	-0.210884	-0.223807	0.0590792	0.142649	0.260987	0.258927	-0.0963021	-0.161062	-0.220828	-0.0281616	0.0894244	-0.149585	0.0698763	0.0845388	-0.0445143	0.038796	-0.108756	-0.0298032	0.267133	0.0333473	-0.0832939	0.202952	-0.0778736	-0.0542762	0.0289652	0.0166255	-0.124728	0.0488258	-0.192817	-0.221383	0.186355	-0.0775412	-0.977387	0.523249	0.0875903	0.102334	0.189575	0.0339473	0.0250561	0.00380688	0.094395	0.0676144	0.134262	0.0920325	0.151868	0.13947	0.0361628	0.108167	0.18337	0.0963868	-0.0927002	0.00114864	0.0482917	-0.00923821	-0.232363	-0.0639872	0.0445862	0.119217	-0.309963	-0.0826581	-0.0653882	-0.0106325	-0.146841	-0.041175	-0.189572	-0.134189	0.222147	0.122489	0.0782114	0.277441	0.0468396	0.298821	0.158809	0.015348	0.335738	0.082932	-0.147741	0.0443941	0.158018	0.112971	0.0414743	0.253926	0.028343	0.0910032
PF3D7_0632000.e2	PF3D7_0632000	rifin (RIF)	0.135244	0.105652	-0.0333384	-0.0978222	-0.191061	-0.281503	-0.0898285	-0.158808	0.0201457	0.0478812	0.0160732	0.0856951	-0.107183	0.054472	-0.0686097	0.0410017	0.996971	0.958742	-0.0431752	-0.179521	0.317907	0.0176006	-0.0370604	-0.102579	-0.306056	-0.165491	-0.0849615	-0.0465105	-0.201249	-0.359288	-0.278397	-0.226493	-0.287389	-0.233775	-0.170485	-0.158211	0.252351	0.104246	-0.0855895	-0.0886004	0.0235082	-0.0542737	0.376151	0.2201	-0.014312	0.014989	-0.0316751	-0.0452938	-0.0334024	-0.0376052	-0.0724528	-0.43334	-0.0800325	-0.177715	-0.178569	-0.0455743	-0.0675454	-0.00588971	0.249892	0.0840449	0.0147876	0.105794	-0.0316346	-0.0362292	-0.122802	-0.0176233	-0.135253	-0.198819	0.114878	0.276482	0.146354	0.0559031	0.602972	0.638504	-0.11898	-0.158077	1.04256	0.738847	-0.166425	-0.0149228	-0.0772108	-0.166811	0.200449	0.0491744	0.107143	0.242897	0.0946326	0.150315	0.290805	0.305474	0.0432251	0.147257	-0.0923545	-0.00272284	-0.205164	-0.158652	-0.280163	-0.167463	0.703782	0.597609	-0.16478	-0.220277
PF3D7_1308500.e1	PF3D7_1308500	conserved Plasmodium protein, unknown function	-0.105637	-0.00556381	-0.161334	-0.240322	-0.139836	-0.117612	0.313579	0.524775	0.934437	0.525758	-0.0609232	0.127717	-0.308881	-0.268276	0.182916	0.341001	0.0698694	0.110262	0.800306	0.477395	-0.139302	-0.0236377	-0.0353643	-0.154479	3.68074	3.46089	-0.242332	-0.125433	-0.337965	-0.335998	-0.0555448	0.0325218	-0.0123572	0.010448	0.240659	0.649067	0.301259	0.113797	-0.183037	0.114077	0.0586152	0.193377	-0.0898158	-0.0728096	0.331651	0.100164	-0.325936	-0.341946	1.3265	1.20481	-0.271951	0.18257	-0.000361261	0.071564	0.100116	0.0761935	0.049196	-0.0497294	0.108943	0.135323	0.150874	0.169595	0.102349	0.134638	-0.132147	-0.00638715	0.118066	-0.0113415	-0.114135	-0.0419723	0.46019	0.457197	0.198154	0.412477	-0.147683	-0.0516621	0.0711656	-0.0813363	0.0701844	-0.0747326	-0.125963	-0.200976	0.0705358	0.109038	-0.171183	-0.0981556	-0.183883	-0.0143429	0.00567339	0.0779852	-0.0857101	-0.115845	-0.0561051	-0.202788	-0.241731	-0.0979264	0.106633	0.0370361	-0.123279	0.103703	-0.085355	0.032999
PF3D7_1366700.e1	PF3D7_1366700	conserved Plasmodium protein, unknown function	-0.156862	-0.052015	-0.259592	-0.261275	0.0450097	0.113379	0.571549	0.474303	0.22115	0.150881	-0.0452198	-0.0018768	-0.299291	-0.200676	-0.0233877	-0.0197399	0.0208964	0.0276927	0.0584222	-0.370805	-0.0370017	0.0461444	0.0382008	-0.0512959	-0.151164	-0.0782848	-0.011552	-0.156778	-0.065246	-0.14499	0.149149	0.127089	-0.119392	-0.0184682	-0.0274807	0	0.223198	0.0747611	-0.121722	0.244869	0.0529094	0.143879	0.69985	0.937973	0.301421	0.0689418	-0.302056	-0.299386	0.404433	0.199893	0.187794	0.364742	0.0100787	0.160184	-0.125603	-0.255042	0.000505411	0.0908092	0.0819152	0.0983284	0.185398	-0.00953457	0.145246	0.195542	0.41945	-0.0265312	0.0602406	-0.0194012	-0.16313	-0.0214165	0.107114	-0.0286766	0.0048494	0.211271	-0.104201	0.0256623	-0.0667464	-0.166599	0.0619639	-0.0993465	-0.0210476	-0.102281	-0.035028	0.0626871	-0.138682	-0.10098	-0.14716	0.0270475	-0.165461	0.0443046	0.0503925	-0.0939179	0.138156	-0.138734	-0.147741	-0.0458037	0.246054	0.116029	-0.021778	0.152242	-0.0781212	0.1694
PF3D7_1363200.e2	PF3D7_1363200	bifunctional polynucleotide phosphatase/kinase	0.278885	0.272444	0.419033	0.243087	1.58446	1.67884	0.529729	0.645055	0.311461	0.264283	0.15704	0.0588037	0.231628	0.21972	0.259102	0.241866	0.372594	0.479554	0.277863	-0.279906	0.0808989	0.368284	0.648983	0.486766	0.020003	1.01348	0.450524	0.273721	1.70195	1.68254	0.16901	0.224694	0.37863	0.372922	0.434089	0.516003	0.3763	0.447415	1.27437	1.217	0.273739	0.302781	0.496135	0.364113	0.356154	0.33141	0.319284	0.130256	3.18251	0.165304	-0.00285174	0.676398	0.152725	0.277084	0.299115	0.210072	1.33761	1.2123	0.114756	0.298949	0.266205	0.359796	0.874714	0.779448	0.453738	0.472337	0.572213	0.502696	0.34507	0.455823	0.319888	0.278934	0.602374	0.884703	0.235914	0.38891	0.0809356	0.122058	0.363731	0.340479	0.236838	0.290205	0.223271	0.241712	0.439966	0.506423	0.617825	0.673021	0.139634	0.299088	0.404842	0.277837	0.411444	0.259698	1.24269	0.286459	0.270631	0.255197	0.31835	0.387417	0.157291	0.202379
PF3D7_0213600.e1	PF3D7_0213600	conserved Plasmodium protein, unknown function	0.259045	0.374491	-0.0412048	-0.0989069	0.326463	0.419898	0.0241428	-0.178092	0.241509	0.295111	0.102244	0.125312	0.072699	0.110581	-0.00217656	-0.0799193	0.149673	0.109535	0.0795706	-0.27762	-0.0441586	0.126258	0.140248	0.0215201	-0.128968	-0.0412227	-0.0891075	-0.0737183	0.0320289	0.100158	0.13854	0.135333	0.213356	0.217015	0.129307	0.0569617	0.30832	0.296166	0.0389121	0.31027	0.129158	0.0587487	0.175564	0.119903	0.0451181	0.216904	0.0320568	-0.015992	0.155875	-0.165402	-0.432618	0.191615	0.123181	0.13307	0.173526	0.0932883	0.166438	0.242939	0.0268438	0.141379	0.133619	0.0964835	0.177926	0.259834	4.58733	0.32527	0.111303	0.182057	0.0885458	0.265809	0.0518716	0.0220844	0.375077	0.708261	0.0937885	0.200778	0.0452001	0.0434604	0.313668	0.358149	0.0686244	0.144964	-0.0644799	-0.0201618	0.202242	0.189126	0.0497362	0.215194	0.0955351	0.315807	0.0845571	-0.0584804	0.320875	0.138482	0.0223474	0.0617762	0.209774	0.109907	0.113569	0.335342	0.0724832	0.149963
PF3D7_1024700.e1	PF3D7_1024700	conserved Plasmodium protein, unknown function	0.0877074	0.265069	-0.189132	-0.252258	0.304371	0.424465	0.0861225	-0.153728	-0.101244	-0.131154	0.00118667	-0.155091	0.0420975	0.0773139	-0.0943666	0.0608934	-0.125898	-0.12508	-0.0287078	-0.365939	-0.0940375	0.133234	0.271194	0.126702	-0.107109	-0.0394813	-0.150334	-0.150216	-0.206451	0.0144477	-0.177787	-0.141863	-0.254141	-0.156768	-0.1836	-0.182719	0.0588116	-0.0450144	-0.237903	0.0639796	-0.208237	-0.264318	-0.126608	-0.182975	-0.305086	0.161402	-0.0397618	-0.18133	0.0938044	-0.129448	-0.265772	0.387356	0.131119	0.071564	0.117728	0.0264722	0.0452823	0.0173848	-0.237535	-0.186021	0.147058	-0.0221451	0.249992	0.249788	0.326593	0.0346326	0.144146	0.159625	0.0490375	0.111893	-0.0726845	-0.122465	-0.275007	-0.00829024	-0.0762426	0.164275	-0.199404	-0.170341	-0.00492598	-0.181809	-0.235751	0.0174478	-0.447179	-0.243715	0.134579	0.0908699	0.124456	0.265101	0.0408657	0.178765	0.0680375	-0.0481877	0.161874	0.11382	-0.171416	0.0141002	0.0576283	0.0520142	-0.0854829	0.12577	-0.00342175	0.0598859
PF3D7_1200600.e2	PF3D7_1200600	erythrocyte membrane protein 1, PfEMP1	-0.220584	-0.202377	-0.526628	-0.428256	-0.441567	-0.479464	-0.428069	-0.744948	-0.0987787	0.0924209	-0.524453	-0.403	-0.278278	-0.267613	-0.486252	-0.169463	0.138082	-0.0313989	-0.208026	-0.546634	-0.0537546	-0.279316	0.0960484	-0.0675662	-0.869808	-1.05142	-0.617498	-0.518989	-0.639066	-0.599917	-0.450955	-0.418792	-0.445837	-0.372195	-0.161464	-0.554958	-0.200649	-0.297654	-0.359806	-0.373791	-0.39613	-0.440951	-0.466113	-0.332776	-0.331602	-0.261382	0.284045	0.258712	-0.463945	-0.498507	-0.179295	-0.816143	-0.198551	-0.420846	-0.570569	-0.478569	-0.305232	-0.505012	0.403751	0.298875	-0.427715	-0.539952	-0.36185	-0.442733	-0.453252	-0.443436	-0.547911	-0.470708	-0.433633	-0.303194	-0.351907	-0.372363	0.00630839	-0.0236178	0.132602	0.00954297	-0.120691	-0.0965391	-0.699394	-0.460835	-0.0403504	-0.0928877	-0.357367	-0.442752	-0.0531355	-0.250338	0.277859	0.277894	0.164842	0.184995	-0.44062	-0.399979	-0.368318	-0.238422	0.0455393	0.0852201	-0.767096	-0.675555	0.200038	0.245972	-0.47762	-0.574013
PF3D7_0223500.e2	PF3D7_0223500	erythrocyte membrane protein 1, PfEMP1	0.0923276	0.178074	-0.0595022	-0.0107116	0.114138	-0.129143	0.25095	0.165158	1.60235	1.4155	0.472852	0.731359	-0.0733448	0.0188167	-0.389887	-0.078824	0.267584	0.112156	0.0599821	-0.122454	0.243888	0.448265	-0.0877412	-0.0296806	-0.385103	-0.487419	0.0144047	-0.100294	-0.26478	-0.283281	0.126511	0.0823041	-0.0716607	-0.0661137	0.254323	0.276332	0.436809	0.345126	-0.0953464	0.0522306	0.124993	0.0234925	-0.127523	-0.162101	0.0925843	0.0940605	-0.146134	0.0765217	-0.331686	0.0370702	-0.039811	-0.485626	0.0226419	-0.251474	-0.287909	-0.239342	0.992922	0.995737	0.218299	0.149099	-0.137616	0.121526	0.454348	0.418505	0.139549	0.326869	0.0144396	0.0552443	0.803799	0.813653	0.203025	0.000320708	0.220904	0.336505	0.161958	0.00197416	0.18597	-0.0322069	-0.30535	-0.246217	-0.200694	-0.0127969	0.0697719	0.0217957	0.16397	0.136251	0.137627	0.117363	0.425783	0.290416	-0.0627897	-0.0394265	-0.00536951	-0.0317115	0.236566	0.186176	0.0180636	0.0777459	0.445989	0.341	-0.0325403	-0.204751
PF3D7_0219100.e1	PF3D7_0219100	conserved protein, unknown function	-0.241575	-0.0940723	-0.473658	-0.471906	0.057985	0.113893	0.003138	-0.114573	0.223013	-0.00938525	0.03025	0.1556	0.143844	-0.0235509	-0.066769	-0.064991	-0.0259853	-0.0750875	0.0677128	-0.0864031	-0.0731463	0.13224	0.0510167	-0.0770262	-0.258509	0.418842	-0.12246	-0.144277	-0.312147	-0.210686	0.126692	0.0299974	-0.10113	0.038796	-0.0478007	-0.0989612	-0.0395284	-0.134398	-0.0676788	0.215693	0.0899634	0.0328119	0.0350971	-0.0118826	0.215642	0.0840445	-0.111015	-0.260764	0.00507545	-0.368243	-0.162678	0.276955	0.0691159	0.186797	0.100116	-0.120336	0.0589341	0.237623	0.166128	0.298949	0.180427	0.231106	0.137367	0.237475	-0.0514155	-0.0403916	-0.0393453	0.0601956	-0.0643396	0.0678975	-0.118724	-0.12581	0.400056	0.259257	-0.135693	0.0776209	0.0505965	-0.144346	-0.097912	-0.24161	-0.00952906	-0.375717	-0.0564605	0.0648763	0.0148871	-0.0591866	0.000991884	0.101809	-0.0503723	0.205356	0.103594	-0.103951	0.0890664	-0.0326662	-0.0321505	0.069162	0.251045	0.12769	-0.00925178	0.225189	-0.0128736	0.0759489
PF3D7_1220400.e1	PF3D7_1220400	debranching enzyme-associated ribonuclease, putative	1.12488	1.18478	0.362707	0.605362	1.11566	1.13887	0.343597	0.158504	0.427477	0.341629	0.259766	0.102084	0.818793	0.612267	0.268461	0.327057	0.238849	0.240164	0.42815	0.231919	0.147589	0.281006	0.941716	0.829782	0.0421798	0.354079	0.398744	0.300967	0.4966	0.396509	0.288469	0.192323	0.291463	0.364123	0.35439	0.305748	0.619936	0.590904	0.314981	0.552098	0.552189	0.574981	0.796868	0.70376	0.407406	0.402727	0.415438	0.293323	0.451901	0.306292	0.421859	0.59147	0.448951	0.416787	0.807694	0.747802	1.08586	0.985351	0.101272	0.196584	0.421986	0.395453	0.343873	0.451126	0.411403	0.412546	0.676927	0.617162	0.635483	0.636691	0.346003	0.468334	0.516383	0.153341	0.778211	0.800979	0.364381	0.595744	0.636683	0.611856	0.410519	0.56248	0.424045	0.322614	0.966748	0.701656	0.928295	0.99269	0.802576	0.780697	0.71001	0.619448	1.07528	0.88686	0.393011	0.416647	0.521326	0.329961	0.56815	0.562002	0.344058	0.384815
PF3D7_0929600.e1	PF3D7_0929600	G2 protein, putative	0.289129	0.331889	0.377943	-0.12336	0.0330854	-0.0747914	-0.0609567	0.0940786	0.228587	0.185847	0.394563	0.433487	-0.0160106	-0.219592	0.156491	0.249848	0.183843	0.326311	-0.0174367	0.117578	0.269014	0.332575	0.101171	-0.0319954	0.120697	0.360687	0.0320457	0.199067	0.280916	0.246344	0.297262	0.355962	0.736658	0.756925	0.334248	0.339342	0.289133	0.141647	0.136093	0.285602	0.300366	0.269157	0.0858638	0.112308	0.29823	0.267219	0.0320568	0.139911	0.281976	0.164631	-0.163955	0.35189	0.261589	0.308122	0.075543	0.121629	2.09215	1.90537	-0.0903369	0.00360346	0.147058	0.143485	0.292935	0.228046	0.350807	0.385054	0.537315	0.63845	0.39144	0.245597	0.262726	0.220857	0.538442	0.557542	0.192192	0.137221	0.22741	0.345215	0.303244	0.223432	0.113211	0.245558	0.221953	0.359643	0.345047	0.32017	0.393545	0.494264	0.142641	0.0742469	-0.0273505	-0.00995347	-0.181274	-0.185194	0.054595	0.024269	0.318564	0.299353	-0.0802939	0.143183	0.20143	0.338142
PF3D7_0603000.e1	PF3D7_0603000	conserved Plasmodium protein, unknown function	0.357248	0.288901	0.111305	-0.0908471	1.04472	1.03572	-0.105044	0.142665	1.13474	1.13051	0.216487	0.173339	0.494827	0.243396	0.148664	0.254672	0.167074	0.436758	-0.170142	0.00235388	0.0931819	0.30128	0.753488	0.648022	0.272237	0.34077	-0.024152	0.0609088	0.0708566	0.113641	0.189712	0.228552	-0.00925797	0.0590684	0.15324	0.0748942	0.411442	0.226639	0.200999	0.264297	0.320741	0.298252	0.328461	0.258826	0.149743	0.282288	0.119382	0.173539	0.19193	0.0424024	0.105449	0.170726	0.23544	0.263257	0.604092	0.537763	0.207293	0.195949	0.149488	0.202761	0.332679	0.315618	0.237593	0.215099	0.200123	0.337301	0.36379	0.401182	0.286504	0.217212	0.193919	0.182828	-0.117005	0.166027	0.191399	0.155933	-0.0409117	0.469763	0.281409	0.373052	0.14448	0.193742	0.197348	0.288362	0.556639	0.491189	0.448748	0.596294	0.289787	0.213451	0.2669	0.189749	0.613235	0.492878	0.0748614	0.199392	0.189554	0.179761	0.215376	0.37236	0.135288	0.240008
PF3D7_1224000.e1	PF3D7_1224000	GTP cyclohydrolase I	0.514677	0.465778	0.187867	0.249978	0.837935	0.804889	0.0241428	-0.0155969	0.235985	0.264283	0.133424	0.144783	0.546793	0.242409	0.281642	0.334582	0.199054	0.39772	-0.286659	0.172958	0.198504	0.310323	0.596561	0.479219	0.303175	0.26529	0.311748	0.143828	0.798072	0.916744	0.230246	0.226349	0.168899	0.24309	0.120228	0.0612516	0.461855	0.397568	0.239745	0.318632	0.414747	0.481996	0.305816	0.310357	0.293163	0.256384	0.0706752	0.169167	0.291874	0.103054	0.116003	0.411945	0.311342	0.345348	0.501616	0.561232	0.268165	0.144134	0.137989	0.215983	0.262682	0.192125	0.280161	0.220781	0.21407	0.285954	0.409718	0.448699	0.261115	0.234896	0.069639	0.139595	0.0915354	0.130508	0.259559	0.182642	-0.132021	0.409616	0.415806	0.395876	0.23361	0.329587	0.300233	0.406143	0.625995	0.533991	0.601078	0.686964	0.210125	0.270377	0.33138	0.143602	0.383839	0.336618	-0.0213539	0.161888	0.163763	0.124657	0.279226	0.376783	0.0890452	0.110287
PF3D7_0600400.e2	PF3D7_0600400	erythrocyte membrane protein 1 (PfEMP1)-like protein	0.734233	0.489462	1.13171	0.561041	0.203218	0.238203	0.86588	0.846282	0.927077	0.542527	0.427287	0.613057	0.699937	1.08265	1.00743	1.07167	0.430537	0.35723	2.541	2.44454	0.561112	0.517697	0.529655	0.282104	-0.153711	-0.111508	1.32787	1.57041	2.94829	3.07373	1.45606	1.50672	0.676972	0.771644	2.36356	2.48505	0.732603	0.675951	0.761867	0.409823	1.08923	0.95711	-0.171293	-0.56266	0.333763	0.200334	2.51048	2.58143	1.39491	1.25982	0.770993	0.294043	0.510076	0.424483	0.428178	0.681794	2.02937	1.88596	0.550513	0.769751	0.642713	1.20417	1.28882	1.21338	0.473058	0.581944	0.493554	0.537281	0.288572	0.35445	0.358169	0.18463	0.230789	0.209441	0.40307	0.417855	0.738254	0.68268	0.0167424	0.128397	0.0352287	0.149534	0.896325	1.09158	0.394796	0.489212	0.615434	0.67246	0.863129	1.06864	0.617919	0.381363	0.640732	0.502048	1.24625	2.51245	0.158317	0.212435	1.09961	1.13505	0.0656261	-0.121325
PF3D7_1446100.e1	PF3D7_1446100	conserved Plasmodium protein, unknown function	0.246833	0.204673	0.0543566	0.0175026	0.641799	0.67466	0.0993786	-0.098428	0.22115	0.170965	-0.0553613	0.0201154	0.363648	0.00977786	0.224462	0.338865	0.089558	0.25699	-0.447522	-0.0724639	0.0618595	0.14413	0.445632	0.376437	0.0323655	0.030162	-0.124507	0.0370621	-0.0297473	0.100158	-0.00889771	0.0966521	0.00307283	-0.055221	0	-0.0639678	0.169241	0.129604	0.0194748	0.339326	0.0886303	0.204311	0.166283	0.180633	0.345372	0.136455	-0.162043	-0.0321633	0.297056	-0.0680132	-0.274016	0.221951	0.14229	0.277084	0.293315	0.327262	0.148764	0.0053715	0.124163	0.127899	0.225764	0.11113	0.223034	0.155498	0.444256	0.488042	0.368903	0.368097	0.180121	0.197306	0.00554883	0.0615924	0.11354	0.165325	0.228976	0.243396	-0.205329	0.218939	0.345462	0.298028	0.160715	0.2511	0.25326	0.263797	0.567605	0.471363	0.544377	0.585996	0.199851	0.314751	0.246654	0.0508921	0.363527	0.337836	-0.0267421	0.190389	0.170803	0.162365	0.151945	0.291504	0.0675996	0.0680806
PF3D7_0922000.e7	PF3D7_0922000	dynein intermediate chain 2, ciliary	0.348703	0.484951	-0.016092	0.136703	0.748988	0.798505	0.0471284	-0.0366585	0.252494	0.350462	0.111064	0.112531	0.317962	0.0857029	0.0923162	0.24158	0.165462	0.301772	-0.0587204	0.207236	0.198504	0.187866	0.509371	0.513283	0.0125344	0.0466501	-0.0193844	0.0328743	0.134824	0.155215	0.238862	0.255815	0.111686	0.126259	0.217435	0.242932	0.366384	0.336015	0.238779	0.524955	0.350775	0.388794	0.410153	0.372086	0.365332	0.282116	0.0948592	0.135781	0.347378	0.0135254	-0.323068	0.282468	0.187398	0.222107	0.463096	0.399931	0.304229	0.147781	0.144662	0.194234	0.288609	0.206094	0.32749	0.28494	0.436813	0.507226	0.445651	0.37938	0.231354	0.252848	0.175987	0.158282	-0.0949063	0.102917	0.439953	0.361764	-0.180801	0.348161	0.425221	0.364335	0.209992	0.283009	0.282007	0.277076	0.493221	0.419095	0.485356	0.573958	0.304821	0.506224	0.148806	0.0326909	0.495135	0.343302	-0.141882	0.16878	0.217868	0.180735	0.280888	0.39761	0.187617	0.170581
PF3D7_1131300.e1	PF3D7_1131300	conserved Plasmodium protein, unknown function	0.615134	0.6771	0.590696	0.682624	1.31558	1.38985	1.38598	1.79891	4.67583	3.09635	0.219549	0.30942	0.59926	0.370439	0.608928	0.702622	0.325049	0.425858	0.718827	0.644949	0.249148	0.275611	1.08613	1.06418	0.280552	0.570212	0.860699	0.809958	0.501461	0.396509	0.589812	0.64579	1.05766	1.01391	1.49681	2.32389	0.913307	0.880769	0.378091	0.542909	1.77197	2.18411	0.729142	0.613155	0.845157	0.730539	0.413336	0.417308	1.93176	0.676845	-0.179357	0.641836	0.60196	0.631127	0.933187	0.889999	0.548445	0.400728	0.19549	0.379283	0.669761	0.881525	0.778431	0.590954	0.679649	0.742055	0.873404	0.862762	0.671342	0.607198	0.51309	0.538168	1.01384	1.15793	0.536147	0.561645	0.818712	0.649804	0.750304	0.789367	0.454155	0.555779	0.596198	0.52699	0.752678	0.689585	0.970175	1.03464	0.772387	0.873424	0.757716	0.638689	1.02019	0.900519	0.652679	0.718557	0.844424	0.765048	1.29364	1.35378	0.553434	0.440293
PF3D7_0420200.e1	PF3D7_0420200	holo-(acyl-carrier protein) synthase, putative	0.285722	0.307866	0.384559	0.313603	0.871968	0.863859	0.256869	0.146408	0.369794	0.442837	0.301784	0.166336	0.724876	0.48068	0.203209	0.212119	0.311165	0.293267	0.0335765	-0.0256697	0.278606	0.335171	0.690528	0.543349	0.0421798	0.30558	0.132286	0.130171	0.234956	0.0982213	0.475527	0.481367	0.450736	0.467591	0.289732	0.272834	0.626431	0.576559	0.338611	0.590296	0.507996	0.54872	0.612334	0.495462	0.577852	0.509031	0.326962	0.166471	0.411378	0.137435	-0.578141	0.499043	0.437261	0.408017	0.863999	0.778164	0.342406	0.367395	0.232589	0.384492	0.435869	1.44494	0.462561	0.425158	0.490828	0.535531	0.526679	0.526419	0.443155	0.5713	0.407373	0.220857	0.213851	0.284039	0.359649	0.420207	0.113826	0.300289	0.331364	0.42477	0.285183	0.322147	0.462504	0.387898	0.435619	0.452546	0.43597	0.631968	0.325382	0.461729	0.343632	0.257698	0.615266	0.396851	0.193142	0.255501	0.368213	0.334343	0.496419	0.591796	0.309141	0.308633
PF3D7_0602800.e1	PF3D7_0602800	JmjC domain containing protein	-0.291587	-0.337561	-0.277385	-0.308781	0.10875	-0.0212989	-0.250679	-0.214828	-0.0241002	-0.00562334	-0.244222	-0.252718	-0.266689	-0.245389	-0.312894	-0.161499	-0.0855342	-0.157793	-0.143478	-0.419127	-0.14442	-0.150429	-0.207831	-0.154479	-0.185111	-0.172467	-0.231264	-0.217217	-0.18175	-0.217905	0.0607932	-0.051202	-0.0256038	-0.0277917	-0.218685	-0.0771089	0.074975	0.00791604	-0.203368	0.142811	-0.0265438	0.0374389	0.00139256	-0.0202069	0.00424947	0.0143864	-0.189162	-0.196003	0.0419654	-0.215363	-0.317377	0.0781651	0.067738	0.04401	-0.245259	-0.277997	-0.0784238	-0.191044	0.0415389	-0.0154932	0.0502491	-0.0687272	-0.0318087	0.00788325	-0.119745	-0.139576	-0.118226	-0.206093	-0.386669	-0.241478	-0.186701	-0.274746	-0.571119	-0.287889	-0.274491	-0.119799	-0.223251	-0.321824	-0.294981	-0.212934	-0.199309	-0.352418	-0.170406	-0.0370834	-0.432395	-0.401628	-0.547984	-0.357261	-0.266972	-0.140627	-0.232588	-0.331882	-0.0880461	-0.317896	-0.329732	-0.194118	-0.106611	-0.193355	-0.200986	-0.0294487	-0.195516	-0.0982386
PF3D7_0417800.e1	PF3D7_0417800	cdc2-related protein kinase 1	0.111955	0.219057	-0.431544	-0.293285	0.160999	0.0957845	0.76835	0.92899	0.0385885	0.0018712	-0.521671	-0.515753	-0.390522	-0.394319	-0.294995	-0.0579363	-0.0575223	-0.135662	0.355775	-0.237628	-0.280771	-0.0923099	-0.02284	-0.138911	0.0125344	0.0678067	0.0892298	-0.369636	-0.352928	-0.283297	-0.0262141	-0.0734237	-0.228687	-0.208334	-0.0486536	0.263928	0.0489267	-0.0767536	-0.0600531	0.426688	-0.153006	-0.115198	0.0179993	-0.0768739	0.00946247	0.0271921	-0.0921226	-0.25533	0.0719017	-0.222392	-0.477925	0.418123	-0.0440104	-0.0113836	-0.145598	-0.284955	0.0270419	-0.0811701	0.00962454	0.0106014	-0.0469531	-0.0125271	0.0483202	0.0927813	0.255121	-0.100617	-0.067463	-0.0701235	-0.370705	-0.166052	-0.0987417	-0.265492	-0.547046	-0.1632	-0.252207	-0.126567	-0.354257	-0.389459	-0.111462	-0.121504	0.19015	0.0400324	-0.188695	-0.136703	-0.340383	-0.182389	-0.299408	-0.0797272	-0.163072	0.0360003	0.296352	0.291409	0.0668532	-0.246822	-0.340595	-0.182377	-0.00395801	-0.175176	-0.0781626	0.0142654	-0.143154	-0.02864
PF3D7_1009900.e1	PF3D7_1009900	conserved Plasmodium protein, unknown function	-0.0125271	-0.00277922	-0.352407	-0.264293	0.425458	0.497221	-0.223833	-0.178092	0.0343515	0.0568726	-0.32371	-0.337864	-0.2472	-0.140731	-0.163325	-0.12713	-0.151259	-0.180045	-0.175221	-0.448402	-0.204623	-0.0381205	0.237954	0.192792	-0.320041	-0.241855	-0.304192	-0.365484	-0.221248	-0.314557	0.0485928	0.0230324	-0.1219	-0.0661575	-0.173797	-0.195969	0.0904776	-0.0260313	-0.133678	0.223135	-0.0931954	-0.0726361	0.0405259	-0.0486612	-0.13045	0.0669427	-0.273719	-0.426951	0.0731105	-0.192753	0.812879	1.15924	0.0335609	0.0267632	0.0785439	-0.0643906	0.0012632	-0.0783264	-0.0671678	-0.00526867	0.0502491	0.0369416	0.028481	0.136113	-0.192916	-0.118667	-0.0243717	-0.0586584	-0.231759	-0.10237	-0.0624887	-0.146896	-0.495086	-0.0226139	-0.163825	0.0205662	-0.196451	-0.236474	-0.0436836	-0.145471	-0.119242	-0.180938	-0.114388	0.0372693	-0.120966	-0.0619355	-0.101202	0.00866115	0.512677	0.864613	0.0882026	-0.021094	0.345186	0.0646652	-0.144808	-0.0699386	-0.00991547	-0.228474	-0.0953013	0.157393	-0.0128736	0.0459329
PF3D7_1125400.e1	PF3D7_1125400	mitochondrial import inner membrane translocase subunit TIM44, putative (TIM44)	-0.405369	-0.302896	-0.353979	-0.132983	-0.610588	-0.503567	-0.326943	-0.616327	-0.0942687	-0.092734	-0.399197	-0.277966	-0.561657	-0.366045	-0.401089	-0.421814	-0.23623	-0.24863	-0.113918	-0.445832	-0.283591	-0.168086	-0.487316	-0.2628	-0.588744	-0.267104	-0.4843	-0.615313	-0.499233	-0.396147	-0.250167	-0.374969	-0.33138	-0.228669	-0.434693	-0.415037	-0.356062	-0.436138	-0.492466	-0.141451	-0.190621	-0.229895	-0.297579	-0.249311	-0.19344	-0.135912	-0.668579	-0.557953	-0.216262	-0.307655	-0.896671	0.156014	-0.197918	-0.263435	-0.314429	-0.457644	-0.21785	-0.247956	-0.0478011	-0.0571316	-0.270317	-0.309509	-0.186537	-0.0977041	-0.596691	-0.215241	-0.0453785	-0.15859	-0.301923	-0.107313	-0.314534	-0.330587	-0.0357674	0.446094	-0.259236	-0.139058	-0.33248	-0.396564	-0.18049	-0.262902	-0.141593	-0.0835597	-0.236819	-0.180763	-0.186455	-0.123296	-0.0285592	0.0337309	-0.434832	-0.14407	-0.16377	-0.337441	-0.278332	-0.549264	-0.327237	-0.179456	-0.155301	-0.307518	-0.184844	0.00762576	-0.1493	-0.211504
PF3D7_1312100.e2s2	PF3D7_1312100	conserved Plasmodium protein, unknown function	1.39053	1.71176	0.0649864	0.227594	1.21387	1.31624	0.798239	0.813694	2.31758	1.28286	-0.0671283	-0.119609	0.418141	0.495006	0.905246	0.99797	-0.0059226	-0.0125977	0.272995	0.156143	0.0201537	0.223327	0.94147	0.776728	-0.140024	0.1186	0.295578	0.245045	0.264669	0.393354	0.222121	0.162669	0.237692	0.302397	0.60055	0.750312	1.04992	0.912041	0.292447	0.436325	0.0689766	0.0505588	0.271023	0.171525	0.170543	0.332242	0.169703	0.101604	0.709116	0.311776	-0.0287743	0.343798	0.187081	0.13914	0.60305	0.580503	0.469963	0.358678	0.101272	0.177299	0.347722	0.35887	0.430683	0.361122	1.85098	0.0631255	0.235307	0.272858	0.873771	0.817415	0.717375	0.683338	-0.118203	0.125104	0.51792	0.426385	0.371696	0.165757	0.426365	0.373052	0.0198085	0.363667	-0.155768	-0.13168	0.280267	0.20064	0.288198	0.410376	0.398362	0.6154	0.551353	0.461134	1.04058	0.768156	-0.110078	0.0801703	0.184128	0.0434743	0.168964	0.271056	0.261645	0.26456
PF3D7_1324600.e2s2	PF3D7_1324600	conserved Plasmodium protein, unknown function	0.478091	0.381772	0.193624	0.0655102	2.10371	1.98539	0.448216	0.844327	3.60603	0.847745	0.140601	0.223661	0.285381	0.452588	0.444314	0.447706	0.135486	-0.0386257	0.504521	0.361792	0.567283	0.330971	0.733379	0.692499	-0.01174	-0.299909	-0.0115673	0.310503	0.0591151	-0.0422175	0.24598	0.397474	0.209414	0.170706	1.09657	1.48642	0.0888406	0.0990567	0.271272	0.0648948	0.240579	0.347179	-0.0673201	-0.0868865	0.322668	0.211805	0.105087	0.0388316	0.0701538	0.285629	-0.143175	-0.44863	0.104304	0.206493	0.0394992	-0.00822777	0.455729	0.097877	0.448835	0.473712	0.209831	0.150126	-0.0309543	-0.0845383	0.443286	0.499609	0.290462	0.276392	0.172412	0.360709	0.41609	0.138087	-0.0481763	0.0711258	0.147581	0.066019	0.498497	0.155619	-0.139735	0.0363152	0.68434	0.415052	0.232099	0.105259	0.46078	0.489212	0.692394	0.775885	0.607172	0.514999	0.924553	0.695157	0.451413	0.524817	0.0381266	0.485973	0.0436882	0.113248	0.322029	0.362732	0.14382	-0.111895
PF3D7_0612100.e1	PF3D7_0612100	eukaryotic translation initiation factor 3 subunit L, putative	-0.623409	-0.343186	-0.48223	-0.172128	0.157789	0.237966	-0.168061	0.160356	1.45627	0.129658	-0.3163	-0.267994	-0.273245	-0.365443	-0.322381	-0.25038	-0.240926	-0.215333	-0.0849519	-0.0142045	-0.218725	-0.118707	-0.194805	-0.315788	-0.40084	-0.379359	-0.0951145	-0.282255	-0.393606	-0.213088	-0.0581811	-0.14721	-0.212111	-0.145126	0.317136	0.413696	-0.121432	-0.302056	-0.0912867	0.0539984	0.0199737	-0.109771	-0.126608	-0.101503	0.0120619	-0.116927	-0.46927	-0.472459	0.0419654	-0.381459	-0.452752	-0.0782886	-0.0559768	0.00532606	-0.201832	-0.396079	-0.164186	-0.156145	-0.0138955	-0.0224328	-0.086097	-0.121379	0.0140141	0.0485467	-0.279928	-0.18504	-0.212661	-0.184032	-0.193522	-0.114137	-0.182488	-0.216521	-0.164966	-0.177819	0.238986	0.280534	-0.163396	-0.434875	-0.0455856	-0.196908	-0.0700569	-0.276039	-0.0924943	-0.0908992	-0.631581	-0.493268	-0.468951	-0.335175	-0.380787	-0.0170129	0.213658	0.0699169	-0.0736229	-0.254141	0	0.069162	-0.0860122	-0.191463	-0.360924	0.0871536	-0.138444	-0.0712979
PF3D7_1464900.e1	PF3D7_1464900	ATP-dependent protease la, putative	1.22477	1.52216	-0.197577	-0.503654	1.81025	1.97623	0.130561	0.314671	0.813549	0.710339	-0.0266591	-0.0135678	0.123491	-0.189445	0.66075	0.595068	-0.0745054	-0.0198651	0.622147	0.580243	0.432186	0.519526	0.0918992	0.0197872	-0.39752	-0.261004	0.980616	0.374794	-0.264213	-0.13243	0.139403	0.0805799	-0.0978338	-0.0817941	0.212816	0.310801	0.605003	0.447415	0.0676944	0.371831	0.101065	0.0659601	0.0384925	-0.0264817	0.108738	-0.0408036	-0.116645	-0.190807	1.92114	1.51365	-0.282307	-0.0386133	1.9991	1.94329	-0.00316902	-0.183948	0.0359444	-0.0849704	0.0579784	0.039568	-0.0660231	0.112504	-0.0217359	0.0592824	-0.089872	-0.144851	0.0818518	0.0347971	0.0784063	0.231964	0.415732	0.489805	0.73829	0.727408	-0.0638834	0.0697481	0.239819	0.151587	0.502103	0.563394	0.158163	0.0293219	0.0469087	0.171323	-0.0851342	0.00788599	0.0668887	0.0796671	1.88428	2.14931	4.42507	4.5308	0.213547	-0.137042	2.31076	2.85922	0.169925	0	0.0768796	0.272244	-0.0398488	-0.00147772
PF3D7_0917100.e1	PF3D7_0917100	N-glycosylase/DNA lyase, putative	-0.166162	-0.162033	-0.372983	-0.302563	0.15	0.192923	-0.00471984	-0.28744	0.501478	0.295111	-0.436466	-0.444597	0.0436054	-0.267152	-0.364228	-0.356306	-0.292586	-0.201144	0.0795706	-0.189015	-0.0996185	0.0151864	-0.0353643	-0.0634912	-0.345408	-0.13852	-0.000234833	-0.0502047	-0.307889	-0.347829	-0.267222	-0.351739	-0.284729	-0.191273	0.905625	1.28315	-0.180093	-0.269	-0.222392	-0.0161197	-0.305902	-0.332389	-0.125848	-0.154635	-0.21798	-0.162401	1.74646	1.75166	-0.110243	-0.268026	0.396977	0.547406	0.0930191	0.0106325	0.0815386	-0.0895516	-0.24515	-0.459824	0.0109278	-0.0359114	-0.170101	-0.130128	-0.142546	-0.0470207	-0.435171	-0.336742	-0.26626	-0.321762	-0.361803	-0.34422	-0.299632	-0.202325	-0.0678083	-0.299469	-0.383683	-0.152809	-0.486285	-0.452994	-0.243861	-0.274067	2.04189	2.37598	-0.238633	-0.224873	-0.408104	-0.557117	-0.438377	-0.499143	-0.278417	-0.0328843	0.189254	0.151562	0.280474	-0.0644799	-0.270206	-0.0497982	0.118514	-0.0946182	-0.121397	0.0961228	-0.169818	-0.125531
PF3D7_0714300.e5s2	PF3D7_0714300	zinc finger protein, putative	0.267704	0.510903	0.424546	-0.180656	0.755728	0.836702	0.304705	0.603799	1.42667	-0.825714	-0.0212275	0.0837953	0.0954134	-0.0402683	-0.0494097	0.0910375	-0.382498	-0.28741	0.209959	0.333379	-0.226845	-0.030861	0.264136	0.0313012	0.022484	0.147933	0.133142	0.221319	0.198644	0.218089	0.352893	0.441082	0.981035	0.930179	0.470859	0.637621	-0.00102646	-0.0978357	0.299133	0.294461	0.113751	0.176325	-0.250826	-0.314359	-0.743637	-0.310969	0.0289222	0.0560737	0.291874	0.135374	0.396977	0.373513	-0.145036	-0.0107115	0.0535975	0.0789062	-0.116826	-0.154646	-0.800504	-0.401081	0.00457719	0.106448	-0.000599375	-0.000777733	1.93428	0.136707	0.0956246	0.00265568	-0.113305	-0.34422	-0.0509239	0.0061261	0.0902915	0.181382	-0.0752881	-0.110824	-0.0268537	-0.0319864	-0.258493	-0.168353	-0.5988	-0.422738	-0.897596	-0.384473	-0.259164	-0.373468	-0.382337	-0.0621292	-0.315076	-0.235644	0.185856	0.159478	0.155874	0.0465365	-0.195487	-0.123658	0.0604739	-0.00110382	-0.157586	-0.0250658	-0.210762	-0.0520299
PF3D7_0924400.e2s2	PF3D7_0924400	conserved Plasmodium protein, unknown function	0.191475	0.109056	-0.197577	-0.539768	1.04385	1.03355	-0.246946	0.00619183	3.09993	0.292057	-0.0833877	-0.160112	0.389374	0.226525	0.189288	0.276046	0.111998	0.307748	-0.22297	0.154451	0.0795277	0.276511	0.752368	0.656226	0.175231	0.0531929	0.00187729	-0.0325434	0.0520467	-0.138126	0.414562	0.451495	0.00919894	0.0590684	0.411321	0.343575	0.320902	0.251856	0.129439	0.164234	0.211633	0.211073	0.0897967	0.102277	-0.149568	0.0127258	-0.0140752	-0.00911659	0.244646	-0.0359259	-0.294834	0.0335881	0.04481	0.0973552	0.369412	0.429279	0.0820408	0.101717	0.170383	0.246511	0.335477	0.325132	0.0770087	0.0615193	0.683586	0.761452	0.218411	0.243409	-0.0349526	-0.0604266	0.0110764	0.11925	-0.564247	0.0620237	0.659959	0.441717	-0.151908	0.272301	0.0795223	0.216041	-0.0229764	0.0314703	-0.18432	-0.0137948	0.22928	0.220006	0.19159	0.351288	0.313233	0.232444	0.262066	0.139606	0.725436	0.476943	-0.178895	-0.0129391	-0.00395801	0.0170021	0.0609442	0.171464	0.0174102	0.126208
PF3D7_1324500.e4	PF3D7_1324500	DEAD box helicase, putative	-0.179049	-0.419858	1.58188	1.08487	-0.483993	-0.875861	-0.246946	-0.176338	0.0802878	0.0959147	-0.320741	-0.293513	-0.330692	-0.64263	-0.350298	-0.380744	0.112054	0.365427	-0.843152	-0.27192	-0.216028	-0.0876673	-0.469558	-0.237709	0.280552	0.24257	-0.206126	-0.532304	0.508377	0.547488	-0.179221	-0.130523	-0.243177	-0.163604	-0.31596	-0.233309	-0.0701713	-0.192929	-0.303635	-0.0359705	-0.0254937	-0.049939	-0.284793	-0.254212	-0.308325	-0.0514046	-0.487109	-0.279946	-0.0696586	-0.346483	1.18579	1.19297	-0.165147	-0.124622	-0.356365	-0.238062	0.248725	0.107556	0.0615314	0.0353972	-0.176464	-0.230035	-0.0838905	-0.0616203	-0.225764	-0.0967786	0.0109434	-0.0059932	-0.222776	-0.291231	0.130156	0.261115	-0.119162	0.121129	1.49175	1.08813	-0.250558	0.0033261	0.655927	1.14252	-0.226831	-0.0662263	-0.275392	-0.168496	0.173383	-0.00307845	0.126275	0.219997	-0.329289	-0.242815	-0.159441	-0.273432	0.166998	-0.257814	-0.244867	-0.169281	-0.203414	-0.228474	0.386955	0.472879	-0.102682	-0.0661861
PF3D7_1449100.e3	PF3D7_1449100	conserved Plasmodium protein, unknown function	-0.596442	-0.647957	-0.526758	-1.48769	-0.887929	-0.801248	-0.698478	-0.451696	0	-0.0340798	-0.402332	-0.28984	-0.39358	-0.589642	-0.514573	-0.347247	-0.301775	-0.179749	-0.961015	-0.286787	-0.352993	-0.346536	-0.735078	-0.669425	-0.374489	-0.426371	-0.392053	-0.421847	-0.705417	-0.369104	-0.114685	-0.0932384	-0.329446	-0.271272	-0.341339	-0.229112	-0.36793	-0.379107	-0.24383	-0.0801703	-0.157313	-0.175969	-0.254561	-0.234102	-0.07147	-0.245415	-0.444007	-0.268954	-0.171912	-0.441705	-0.588385	-0.225227	-0.361848	-0.123168	-0.585952	-0.343074	-0.193367	-0.329572	-0.0485282	-0.0297805	-0.119804	-0.246147	-0.150838	-0.0773259	-0.411044	-0.22918	-0.246144	-0.27518	-0.642897	-0.635835	-0.289404	-0.360817	-0.717375	-0.415431	-0.383683	-0.39822	-0.481484	-0.376432	-0.240226	-0.160192	-0.242477	-0.182182	-0.154911	0.023828	-0.320334	-0.541048	-0.704912	-0.537357	-0.514472	-0.0332203	-0.337493	-0.365565	-0.553722	-0.603149	-0.477763	-0.366071	-0.252304	-0.407151	-0.23416	-0.144113	-0.264146	-0.302198
PF3D7_1206900.e3	PF3D7_1206900	conserved Plasmodium protein, unknown function	-0.317258	-0.337561	-0.39224	-0.729021	-0.699021	-0.69115	-0.258173	-0.307778	0.118816	0.065839	-0.334897	-0.0480561	-0.309362	-0.672104	-0.3605	-0.182828	-0.210251	-0.0309019	-0.869509	-0.32405	-0.256324	-0.235171	-0.435322	-0.517422	-0.231654	-0.325319	-0.411285	-0.37937	-0.515976	-0.338619	-0.14449	-0.10048	-0.0729486	-0.055221	-0.31596	-0.343542	-0.218976	-0.304504	-0.222392	0.041424	-0.225921	-0.0808717	-0.0965036	-0.138121	-0.0144764	-0.231572	-0.286353	-0.393738	0.100044	-0.346483	-0.717347	0.0762129	-0.303623	0.00532606	-0.290034	-0.18829	0.151953	0.0489395	0.0298774	0.0630558	-0.0697194	-0.0684158	-0.131673	-0.0975654	-0.352235	-0.207861	-0.0867764	-0.0926222	-0.201442	-0.164763	-0.152312	-0.0507631	0.690247	0.988737	-0.0219009	-0.0831325	-0.465991	-0.222809	-0.203664	-0.175813	-0.163765	-0.207295	0.0672365	0.0372693	0.0177977	-0.0925238	-0.107602	-0.0843249	-0.328694	0.0166523	-0.15836	-0.222392	-0.385827	-0.510404	-0.130236	-0.118056	-0.166902	-0.255221	-0.128311	-0.0387454	-0.200417	-0.147939
PF3D7_0824900.e1	PF3D7_0824900	conserved Plasmodium protein, unknown function	-0.433167	-0.508715	-0.66728	-0.496538	-0.234395	-0.380405	-0.333361	-0.272372	0.339206	0.0568726	-0.590613	-0.46206	-0.475442	-0.778676	-0.465198	-0.399349	-0.223851	-0.146468	-0.638277	-0.107568	-0.312824	-0.361169	-0.636381	-0.732285	-0.39752	-0.451621	-0.608398	-0.516874	-0.499233	-0.470363	-0.175639	-0.195135	-0.408388	-0.328277	-0.348148	-0.376814	-0.328098	-0.377388	-0.352573	-0.0213866	-0.297479	-0.154081	-0.247101	-0.195294	-0.147935	-0.251888	-0.359429	-0.345791	-0.107502	-0.362894	-0.66401	0.115715	-0.378656	-0.0908434	-0.400601	-0.368717	-0.137807	-0.180333	-0.0308924	0.011451	-0.0704599	-0.21066	-0.0205197	-0.0509084	-0.465363	-0.180519	-0.306449	-0.25839	-0.547842	-0.58066	-0.369736	-0.275675	-0.628674	-0.444331	-0.318988	-0.28537	-0.547059	-0.440513	-0.389247	-0.404264	-0.242477	-0.324673	-0.199252	-0.0908992	-0.367028	-0.474834	-0.617068	-0.512359	-0.576696	-0.260213	-0.276449	-0.274765	-0.213092	-0.438816	-0.292749	-0.214898	-0.147618	-0.257198	-0.292263	-0.13359	-0.219689	-0.284461
PF3D7_1011100.e2	PF3D7_1011100	conserved Plasmodium protein, unknown function	-0.152234	-0.185839	-0.2954	-0.180656	-0.606943	-0.798342	-0.234881	-0.303942	0.00650352	0.161795	-0.376673	-0.316686	-0.436031	-1.02355	1.99191	2.0022	0.214002	0.310016	-0.701133	-0.244868	-0.201953	-0.116341	-0.445572	-0.482617	-0.361491	-0.304257	-0.423831	-0.348996	-0.333012	1.23801	-0.0868294	-0.0734237	0.614898	0.614086	-0.0460964	0.0106867	0.106292	-0.045697	-0.220266	0.0531635	2.49314	2.24235	0.129183	0.167865	-0.110167	-0.140062	-0.279536	-0.456783	-0.0723291	-0.262582	-1.58496	0.185289	0.0794087	0.0898542	-0.27751	-0.267622	1.53804	1.44538	0.0926816	0.114574	0.00913991	-0.108515	0.0314157	0.0490478	-0.143261	-0.0200545	-0.121807	-0.0610828	-0.124973	0.0182694	0.0731664	0.0827606	0.721248	0.872715	-0.0302002	-0.0963582	-0.541427	-0.345428	-0.156998	-0.111455	0.066812	0.092938	-0.288482	-0.121688	-0.201045	-0.266553	-0.337139	-0.209318	-0.353295	-0.0696342	-0.172467	-0.178076	-0.311796	-0.485427	-0.177396	-0.0999958	0.0351418	-0.105261	-0.207959	0.0335361	0.0148755	-0.0367986
PF3D7_1122600.e14	PF3D7_1122600	GPI transamidase component GPI16, putative (GPI16)	-0.583923	-0.521412	-0.545501	-0.41378	-1.05855	-1.1273	-0.459432	-0.588068	-0.243182	-0.0729164	-0.716631	-0.463094	-0.76705	-1.29554	-0.557673	-0.345958	-0.387696	-0.32677	-0.887352	-0.639211	-0.518389	-0.383755	-0.611645	-0.700513	-0.514933	-0.491536	-0.84687	-0.674002	-0.763377	-0.654004	-0.385562	-0.390948	-0.495149	-0.416495	-0.59365	-0.532304	-0.471539	-0.568193	-0.64454	-0.259918	-0.473	-0.49365	-0.559757	-0.573687	-0.495941	-0.350497	-0.707259	-0.596367	-0.252901	-0.526159	-2	-0.0674575	-0.378656	-0.313117	-0.759296	-0.538488	-0.199159	-0.272664	-0.107709	-0.165369	-0.219339	-0.465607	-0.332076	-0.199827	-0.639325	-0.358025	-0.450124	-0.422366	-0.814471	-0.62871	-0.511796	-0.578454	-0.470403	-0.165847	-0.536868	-0.421612	-0.440726	-0.580391	-0.52241	-0.502611	-0.42043	-0.346827	-0.52361	-0.336012	-0.674005	-0.691844	-0.802773	-0.549112	-0.638773	-0.330533	-0.446668	-0.505626	-0.653308	-0.682385	-0.530368	-0.531231	-0.34559	-0.452483	-0.530387	-0.252939	-0.395097	-0.377331
PF3D7_1001100.1.e1	PF3D7_1001100.1	acyl-CoA binding protein, isoform 1, ACBP1 (ACBP1)	-0.663182	-0.563466	-0.735325	-0.478901	-1.10922	-0.997221	-0.572841	-0.493308	-0.108253	-0.0417639	-0.579926	-0.487078	-0.83055	-0.934246	-0.498097	-0.354576	-0.206001	-0.281443	-0.109424	-0.321693	-0.319321	-0.224302	-0.615979	-0.645395	-0.414198	-0.491536	-0.624237	-0.597351	-0.719084	-0.568463	-0.442973	-0.358338	-0.593834	-0.500536	-0.611183	-0.540081	-0.451055	-0.54871	0.0322391	0.216998	-0.418221	-0.352723	-0.423655	-0.351951	-0.115832	-0.278328	-0.810159	-0.726903	-0.240835	-0.457169	0.60158	0.920896	-0.38619	-0.217731	-0.661548	-0.670459	-0.336024	-0.37015	0.0263836	-0.0577043	0.0157826	-0.0143256	-0.221743	-0.151528	-0.61979	-0.36058	-0.298321	-0.325088	-0.619129	-0.411403	0.313565	0.0849327	-0.372826	0.131048	-0.521187	-0.312123	-0.530229	-0.548385	-0.234429	-0.358131	-0.282348	-0.293413	-0.252308	-0.116717	-0.443028	-0.394103	-0.517837	-0.350916	-0.699019	-0.366281	-0.292951	-0.395697	-0.543922	-0.707281	-0.461254	-0.394573	-0.343081	-0.396945	-0.387821	-0.15365	-0.42978	-0.31115
PF3D7_0703400.e1	PF3D7_0703400	conserved Plasmodium protein, unknown function	0.462829	0.527564	0.253359	0.530273	1.23878	1.29871	0.149094	-0.108428	0.412863	0.338673	0.12365	0.103481	0.61684	0.447147	0.520722	0.622333	0.362872	0.317689	0.442505	0.111485	0.231476	0.245112	1.16151	1.0518	0.0175178	0.223843	0.176381	0.233231	0.0708566	0.22875	0.381141	0.391795	0.605831	0.597433	0.500315	0.453406	0.646235	0.599879	0.328479	0.543355	0.550782	0.634039	0.676068	0.572907	0.565075	0.304006	0.356644	0.222068	0.48361	0.286312	-0.294834	0.455401	0.437261	0.40676	1.08154	0.989466	0.435055	0.221944	0.142116	0.34262	0.580607	0.517481	0.552541	0.545864	0.936759	0.892104	0.625401	0.609778	0.426693	0.474138	1.32434	1.50854	-0.0013254	0.298034	0.563981	0.575611	0.161413	0.338318	1.00934	0.992366	0.331206	0.26212	0.350558	0.410454	0.560802	0.55627	0.627652	0.729126	0.766134	0.860188	0.652077	0.543596	1.11327	0.857451	0.165059	0.500984	0.323508	0.252421	0.382541	0.448574	0.319106	0.357638
PF3D7_1321600.e8	PF3D7_1321600	phosphodiesterase gamma, putative (PDEgamma)	-0.410886	-0.483651	-0.439869	-0.103629	-0.627569	-0.517039	-0.165416	-0.355937	0.02584	0.0924087	-0.354495	-0.482878	-0.610626	-0.426294	-0.416488	-0.163769	-0.10538	-0.211924	0.0504109	-0.484862	-0.177483	-0.034207	-0.426412	-0.127343	-0.497055	-0.406035	-0.480691	-0.618603	-0.456858	-0.322966	-0.0063499	-0.0518704	-0.0445143	-0.0425657	-0.333523	-0.351503	-0.101479	-0.318459	-0.173235	0.143399	-0.0830538	-0.111578	-0.100232	-0.147779	0.0934776	-0.131773	-0.491603	-0.521623	-0.00573131	-0.240116	-1.04867	0.302646	0.0158066	-0.0922648	-0.153499	-0.40869	0.281535	0.20784	0.0139487	0.037067	-0.134052	-0.160674	0.0169783	0.160028	-0.251839	-0.0946504	0.0503735	-0.0113415	-0.214739	-0.162189	-0.142051	-0.223672	-0.311259	-0.0158322	-0.198739	-0.0700269	-0.223251	-0.366739	-0.17077	-0.222944	-0.130114	-0.217464	-0.0782161	0	-0.175886	-0.0692915	-0.0633864	0.108731	-0.292853	-0.0231737	-0.0734405	-0.237905	-0.161873	-0.535822	-0.243298	-0.188235	-0.0390618	-0.136152	-0.227396	0.0349361	-0.167897	-0.0112688
PF3D7_0216700.2.e7	PF3D7_0216700.2	conserved Plasmodium protein, unknown function	1.02524	1.14214	0.00981429	0.200485	1.42724	1.50685	-0.00314484	-0.252524	0.11079	0.231188	0.0883529	-0.0921594	0.396767	0.343445	0.247851	0.294354	0.0604151	0.0174024	0.379418	0.0463631	0.391213	0.392369	0.934818	0.826481	-0.162391	0.191586	1.01947	1.46109	0.472046	0.409061	0.523479	0.460428	0.149617	0.168079	-0.181728	-0.0579071	0.433263	0.326023	0.105481	0.295167	0.334303	0.272162	0.277934	0.228407	0.27515	0.106406	0.243561	0.10724	0.311979	0.136748	-0.172919	0.399508	0.46317	0.372908	0.565041	0.508214	0.0526118	0.00179272	0.0732973	0.125154	0.374627	0.389571	0.174744	0.252347	0.646959	0.753914	0.477033	0.413708	0.287133	0.295137	0.27809	0.227754	-0.0696609	0.1466	0.309376	0.414779	0.107467	0.23459	0.473169	0.509067	0.287519	0.311578	0.273125	0.189495	0.374865	0.447723	0.593207	0.647104	0.105697	0.400722	0.287658	0.234465	0.784132	0.662317	0.276441	0.288569	0.245221	0.134742	0.139441	0.258727	0.198454	0.119018
PF3D7_0530900.e1s3	PF3D7_0530900	formin 1	0.316096	0.524093	-0.138119	0.221134	0.694266	0.788554	0.0494069	-0.283658	0.955877	0.192412	-0.179603	-0.177824	0.336841	0.0874628	-0.0759097	0.17667	0.00343363	-0.00261547	0.375148	-0.0537593	-0.0370017	0.108667	0.541512	0.540129	-0.225753	0.0134832	0.0209799	-0.041347	-0.0911479	-0.047444	0.134217	0.103872	-0.0612668	0.0657631	0.0661015	-0.0143732	0.101996	0.0255699	1.29198	1.3087	0.192016	0.200918	0.192732	0.173351	0.247014	0.188868	-0.131912	-0.224919	0.177953	-0.0847288	-0.249424	0.364742	0.25555	0.236332	0.237351	0.219937	0.0837113	0.0319331	0.15084	0.1538	0.154047	0	0.194255	0.289082	0.295807	0.278092	0.35351	0.279717	0.506647	0.349359	0.0220684	0.0266117	-0.289507	-0.0914046	0.15526	0.265966	0.0497676	0.0206634	0.282673	0.0792216	0.127192	0.38062	0.184548	0.205459	0.225508	0.304959	0.421596	0.476981	0.199851	0.412983	0.235191	0.0636031	0.683147	0.474731	0.0848889	0.18133	0.09604	0.0567957	0.397496	0.40665	0.148453	0.196333
PF3D7_1474000.e1s4	PF3D7_1474000	probable protein, unknown function	0.0837897	0.142644	0.590696	0.693554	0.547834	0.600641	1.43066	1.78187	0.0428131	0.12366	0.815683	0.876718	1.74442	1.43752	0.0824219	0.296557	0.72988	0.739524	0.48399	0.0427084	0.325172	0.380691	1.16488	0.642027	-0.0305344	0.282099	1.01774	0.749355	0.631318	0.891249	0.436498	0.447717	3.12144	3.12486	0.264546	0.308638	0.556988	0.399074	0.603387	0.807479	0.87749	1.15281	0.281378	0.0936238	0.0999066	0.0759166	0.595727	0.474022	0.774479	0.53243	-0.224578	0.220184	0.452123	0.454512	0.624256	0.501153	0.227726	0.165083	0.125367	0.156984	0.490104	0.493001	0.267522	0.261349	1.43658	1.27217	0.720467	0.73164	0.435799	0.294668	0.588356	0.755569	0.635157	1.03692	0.107303	0.479348	0.0841776	-0.0243463	0.693662	0.593105	0.952203	2.43823	1.13078	1.31113	4.00533	4.10591	0.964593	0.430774	0.119716	0.793543	0.358048	0.207993	0.626003	0.554916	0.393011	0.47527	0.158018	0.0846367	1.88689	1.81749	1.65419	1.82105
PF3D7_1004100.e3	PF3D7_1004100	hypothetical protein	-0.683904	-0.274407	-0.659481	-0.517991	-1.18396	-0.920446	-0.0874138	-0.524208	-0.587137	-0.217721	-0.610413	-0.689975	-0.586517	-0.612317	-0.5281	-0.345958	-0.380612	-0.504789	-0.827074	-0.892008	-0.51922	-0.449244	-0.58449	-0.60919	-0.835962	-0.73471	-0.835093	-0.736966	-1.19293	-0.853192	-0.796467	-0.698989	-0.827684	-0.697603	-0.598637	-0.656425	-0.902792	-0.900949	-0.815357	-0.434813	-0.615846	-0.683941	1.15303	1.09459	-0.402543	-0.591262	-0.987647	-0.942834	-0.460226	-0.859822	-0.313123	0.0310707	-0.389971	-0.368873	0.180526	0.0861152	-0.671415	-0.549525	-0.138441	-0.245674	-0.503382	-0.704082	-0.527688	-0.513851	-0.30311	-0.233856	-0.62883	-0.578332	-0.814471	-0.676579	-0.700671	-0.809083	0.257725	0.516579	-0.896064	-0.421612	-0.531469	-0.684914	-0.607887	-0.988788	-0.306811	-0.481264	-0.365649	-0.334568	-0.454411	-0.0790035	-0.553798	-0.358056	-0.192002	0.14367	0.00772013	-0.0481877	-0.258162	-0.639824	-0.65416	-0.592065	-0.263232	-0.563877	-0.430296	-0.393692	-0.603883	-0.561232
PF3D7_0308100.e1s2	PF3D7_0308100	conserved Plasmodium protein, unknown function	0.205966	0.243654	-0.100679	-0.364368	1.0479	1.1015	1.35408	1.48284	3.61009	0.47146	0.235266	0.40147	0.444063	0.366458	0.10619	0.248426	0.379008	0.366846	0.0281477	-0.221607	0.0662969	0.093927	0.624083	0.513283	-0.0305344	0.0678067	0.236413	0.199067	0.125858	0.129846	0.210121	0.178142	0.160667	0.21551	0.771684	0.79324	0.411056	0.301007	0.268799	0.494681	0.276722	0.347525	0.381028	0.31243	0.670852	0.679773	0.224506	0.0931094	0.420904	0.188014	-0.373847	-0.0717802	0.28015	0.245363	0.574638	0.385395	0.485932	0.375369	0.0502122	0.0609469	0.302687	0.321572	0.241653	0.278117	1.30555	0.15614	0.232505	0.175011	-0.0255488	0.115345	0.363393	0.302148	0.0417823	-0.114657	0.127341	0.247764	0.120157	0.0434604	0.129827	-0.0026508	0.110574	0.00656767	0.10312	0.217317	0.247166	0.131741	0.457446	0.510907	0.837193	0.995889	0.454409	0.350519	0.739404	0.501052	-0.183401	0.0179219	0.0461896	-0.126183	0.0437128	0.207502	0.0140296	0.0922507
PF3D7_1021400.e7	PF3D7_1021400	endomembrane protein 70, putative	-0.317258	-0.343186	-0.385793	-0.380651	-0.986912	-0.802218	-0.258173	-0.434822	0.0761717	-0.00938525	-0.614951	-0.622008	-0.293568	-0.49706	-0.644536	-0.46502	-0.395767	-0.429658	0.0124252	-0.253829	-0.408866	-0.344458	-0.716342	-0.534296	-0.514933	-0.50109	-0.236788	-0.399037	-0.362991	-0.466059	-0.23331	-0.36663	-0.319815	-0.238944	-0.514927	-0.474031	-0.270648	-0.402524	-0.349084	-0.0935138	-0.294155	-0.295469	-0.281402	-0.226858	-0.173366	-0.272242	-0.588769	-0.539123	-0.170481	-0.27806	-0.429545	-0.0134494	-0.10875	-0.143653	-0.34627	-0.49078	-0.185873	-0.40061	-0.11917	-0.0989592	-0.236687	-0.31911	-0.127084	-0.078557	-0.463621	-0.404718	-0.315079	-0.384572	-0.350018	-0.34714	-0.3951	-0.360817	-0.127821	-0.467821	-0.423211	-0.201996	-0.626316	-0.615673	-0.377221	-0.403826	-0.316241	-0.244503	-0.316938	-0.264179	-0.256817	-0.638895	-0.497383	-0.508823	-0.657331	-0.290419	-0.21339	-0.337441	-0.107762	-0.446131	-0.377982	-0.309104	-0.287751	-0.517334	-0.311447	-0.0886879	-0.187467	-0.15056
PF3D7_0304300.e1s2	PF3D7_0304300	conserved Plasmodium protein, unknown function	0.471851	0.524093	0.595592	0.342162	1.35828	1.41698	-0.00945516	-0.0103791	0.309709	0.30726	0.111614	0.047959	0.597208	0.49484	0.638103	0.661755	0.270794	0.340776	0.0463885	0.248671	0.196229	0.160809	1.29409	1.16327	0.339446	0.507274	0.392675	0.254967	0.308519	0.335349	0.313668	0.378462	0.3354	0.329771	0.311829	0.338636	1.25708	1.50192	0.360796	0.47549	0.479521	0.511251	0.602274	0.510348	0.278933	0.217265	0.674566	0.591762	0.509735	0.2388	-0.271263	0.398727	0.136387	0.318322	0.792697	0.809534	0.228158	0.0173848	0.0351939	0.0461572	0.573515	0.551109	0.236576	0.172385	0.615161	0.69952	0.575656	0.61976	0.506647	0.462927	0.372011	0.489805	0.121477	0.196576	0.679882	0.508762	0.280663	0.548714	0.481118	0.561153	0.432502	0.383987	0.386887	0.334005	0.629488	0.513826	0.636136	0.756564	0.643373	0.658065	0.340579	0.444222	1.74855	1.68725	0.228624	0.450033	0.113956	0.0789024	0.340825	0.41456	0.31705	0.389558
PF3D7_1234600.e1s2	PF3D7_1234600	conserved Plasmodium protein, unknown function	0.737381	0.660332	1.52933	1.1281	1.40789	1.47598	-0.121182	-0.0873982	0.243346	0.350462	0.161292	0.296345	0.557783	0.450912	0.549242	0.53498	0.187078	0.363296	1.17354	1.459	0.0574085	0.113715	1.11867	1.00176	0.255461	0.298713	1.43298	2.64218	1.28374	1.22809	0.93189	0.815165	0.174361	0.254856	0.189858	0.246704	0.926728	0.929859	0.758868	0.886471	0.550782	0.493928	0.599518	0.38278	0.171706	0.282805	0.540118	0.558724	1.29291	1.09707	-0.0990474	0.321722	1.70083	1.50026	0.906838	0.917033	0.187454	0.0567215	0.218718	0.33653	0.514996	0.542979	0.218664	0.21939	0.527208	0.487474	0.469648	0.485237	0.661672	0.511698	0.488864	0.497436	-0.245914	0.0922481	0.561528	0.371404	1.49526	1.39924	0.604096	0.729132	0.480262	0.664292	0.372109	0.295837	0.687912	0.597211	0.575339	0.771545	2.94917	2.88823	2.13246	1.69526	1.37741	1.28422	0.0773748	0.161888	0.645278	0.664561	0.291287	0.323552	0.187992	0.201865
PF3D7_1338800.e1	PF3D7_1338800	CPW-WPC family protein	-0.421984	-0.881706	-0.284864	-1.97877	-0.849193	-0.830631	-0.168944	-0.136573	-0.0827178	-0.035997	-0.650848	-0.392951	-0.466024	-0.489825	-0.629878	-0.474382	-0.601278	-0.279856	-0.210884	0.201921	-0.510107	-0.531969	-1.00378	-0.587895	-0.205289	-0.458585	-0.923184	-0.736966	-0.91427	-0.980427	-0.621537	-0.58142	-0.879091	-0.711844	-0.592405	-0.505408	-0.466568	-0.600926	-0.724405	-0.364521	-0.550188	-0.573158	-0.636733	-0.539259	-0.372566	-0.294942	-0.772756	-0.469311	1.67608	1.59049	-0.578141	-0.278564	0.653849	0.47673	-0.340246	-0.327425	1.0715	0.890806	-0.128568	-0.141361	2.07557	1.78297	-0.664889	-0.483187	-0.861062	-0.562239	-0.0333372	-0.0869645	-0.50474	-0.600559	-0.525068	-0.339299	-0.744492	-0.292703	-0.453895	-0.497073	-0.658466	-0.398209	-0.444221	-0.306452	0.99429	1.218	-0.464053	-0.280067	-0.216354	-0.323137	-0.500187	-0.358852	0.0495884	0.0767402	-0.21339	-0.538866	-0.2685	-0.535822	-0.59894	-0.487231	-0.47352	-0.601051	-0.447878	-0.254363	-0.650064	-0.561232
PF3D7_0711200.e1s2	PF3D7_0711200	conserved Plasmodium protein, unknown function	2.09417	2.35183	0.0732002	-0.758508	1.10764	1.20902	1.29193	2.5373	4.13634	2.89575	-0.21706	-0.15092	0.649762	1.21731	0.244183	0.260328	0.405704	0.854652	3.08665	2.86598	-0.0222047	0.0232567	1.08791	0.930987	-0.0722789	-0.00339059	0.582299	0.637966	0.0243293	-0.0104091	0.0860832	0.101469	0.110262	0.129458	3.39118	3.85607	0.199044	0.113186	0.028444	0.138685	1.40397	1.84646	0.195776	0.11611	0.48851	0.14444	0.0538103	0.0135678	1.29045	1.27232	-0.414278	-0.0144892	0.0307348	0.199051	0.473393	0.505192	0.146026	0.0996254	0.151853	0.189416	1.33128	2.17171	2.8161	2.18585	1.40665	1.26555	0.234685	0.257931	-0.0531497	-0.00864409	1.03411	1.02397	0.573583	0.914664	0.0672377	-0.052736	1.7943	0.803663	1.60116	1.63293	0.19015	0.111844	0.123735	-0.0137948	0.248818	0.201405	0.170586	0.313839	0.380642	0.407794	0.62786	0.531447	0.997845	0.742186	0.101036	0.306387	1.21233	0.880125	0.261545	0.384857	0.613585	0.597316
PF3D7_0321200.e1	PF3D7_0321200	UDP-N-acetylglucosamine--dolichyl-phosphate N-acetylglucosaminephosphotransferase, putative (ALG7)	-0.295409	-0.28114	-0.510008	-0.840595	-0.797379	-0.703782	-0.331383	-0.0612657	-0.0463645	0.108119	-0.455061	-0.382644	-0.319988	-0.702953	-0.420364	-0.342525	-0.209693	-0.12451	-0.918462	-0.223807	-0.258403	-0.216679	-0.504626	-0.321635	-0.267574	-0.406035	-0.439667	-0.371023	-0.459554	-0.464627	-0.107159	-0.113329	0.0646652	0.11984	-0.216767	-0.238572	-0.0570351	-0.154136	-0.209154	0.0435274	-0.159616	-0.0835289	-0.11751	-0.164981	-0.0234321	-0.177962	-0.315938	-0.283628	0.117138	-0.104072	-0.510022	0.101388	-0.166362	0.0241419	-0.363475	-0.26189	0.950376	0.827775	0.0107417	-0.00244815	0.0344967	0	-0.108553	-0.0157659	-0.0878575	0.0240949	-0.15119	-0.146035	-0.353935	-0.358881	-0.230601	-0.272891	-0.292749	-0.0354665	-0.317858	-0.312123	-0.371918	-0.358177	-0.268084	-0.175065	-0.216863	-0.156276	-0.140429	-0.0787654	-0.181439	-0.158412	-0.286643	-0.151658	-0.313014	-0.216439	-0.21339	-0.268113	-0.358883	-0.547015	-0.200045	-0.112475	-0.129669	-0.261821	-0.226047	-0.0644996	-0.189658	-0.17603
PF3D7_1433900.e1s2	PF3D7_1433900	protein kinase, putative	0.373385	0.298866	-0.229694	-0.130227	0.886265	0.901874	-0.191187	-0.154879	0.250669	0.332742	-0.199914	-0.194898	0.359719	0.029137	0.0151447	0.17906	0.0522951	0.0830137	-0.323489	-0.0527816	0.0685105	-0.0136957	0.749282	0.582225	-0.0177331	0.135655	-0.0973737	-0.0325434	0.191786	0.0499464	0.108001	0.206924	0.106695	0.20114	0.0961222	0	0.379458	0.262924	0.0413511	0.353976	0.247805	0.307859	0.413295	0.315741	0.367363	0.127276	-0.0295139	-0.0205939	0.200805	0.0692745	-0.38869	0.5005	0.14229	0.159587	0.478514	0.454566	0.208606	0.0631746	0.0949657	0.109028	0.358214	0.319431	0.197916	0.236815	0.375838	0.364162	0.232193	0.249011	0.138201	0.196554	0.174345	0.132612	-0.242253	0.131227	0.300579	0.166123	-0.232296	0.0165543	0.116281	0.197107	0.0875187	-0.011013	0.118078	0.142591	0.232624	0.236879	0.212293	0.273339	0.233885	0.329723	0.154034	0.0969617	0.754657	0.539126	-0.00397985	0.0293267	0.248967	0.094488	0.154537	0.266296	0.141498	0.176866
PF3D7_0106500.e1s2	PF3D7_0106500	conserved Plasmodium protein, unknown function	-0.419201	-0.439304	-0.470243	-0.0682527	0.570145	0.470165	-0.184924	-0.161804	0.566008	0.113318	-0.557039	-0.448687	0.0458644	-0.364841	-0.271177	-0.170601	-0.135671	-0.0427639	0.0776011	0.688868	-0.25771	-0.160753	0.140248	0.095232	-0.222812	-0.13852	0.231621	0.252268	-0.356065	-0.559264	-0.152919	-0.113329	-0.237726	-0.154822	0.23331	0.24821	0.01531	-0.202031	0.309104	0.580913	-0.120126	-0.039296	-0.0868534	-0.0733508	-0.141963	-0.18176	-0.251634	-0.575903	-0.0347344	-0.190167	-2	0.181662	-0.104861	-0.205374	-0.146474	-0.140178	-0.225513	-0.272664	0.0539199	0.0550728	0.0718831	-0.0649945	-0.0253906	0.0173891	-0.248835	-0.0693541	-0.179108	-0.157848	-0.450252	-0.311766	-0.249202	-0.209405	-0.565226	-0.306268	-0.170944	-0.0974658	-0.0103358	0.601791	-0.195194	-0.095097	-0.250363	-0.132028	-0.204559	-0.0763509	-0.265047	-0.278759	-0.474455	-0.284414	-0.31272	-0.148068	0.0410182	-0.0436366	0.294977	0.047653	0.0911209	-0.179456	-0.19321	-0.268451	-0.0582214	0.103703	-0.11651	-0.0540218
PF3D7_0518500.e1s2	PF3D7_0518500	ATP-dependent RNA helicase DDX23, putative	-0.253917	-0.293337	-0.247851	-0.0292234	0.331221	0.381974	-0.258173	-0.241478	0.134736	0.224797	-0.411777	-0.411291	-0.0578423	-0.449712	-0.300341	-0.0971714	-0.0149742	0.0542348	-0.489245	-0.267376	-0.117121	-0.100471	0.146232	0.194841	-0.458488	-0.329568	-0.443494	-0.513807	-0.481311	-0.515611	-0.154681	-0.166624	-0.31598	-0.241008	-0.424693	-0.482748	-0.0932462	-0.241369	-0.230394	0.125639	-0.160192	-0.138954	-0.0597357	-0.0160387	-0.0378107	-0.0623028	-0.368184	-0.40172	-0.0643326	-0.288165	-0.554518	0.00616537	-0.27887	-0.112312	-0.241512	-0.25163	-0.208474	-0.247956	0.1516	0.131141	-0.0571902	-0.268867	-0.116976	-0.0281999	-0.0778271	0.0585431	-0.0453785	-0.0120114	-0.30287	-0.161547	-0.226258	-0.286866	-0.614406	-0.33776	-0.181176	-0.0613555	-0.301476	-0.211197	-0.0750686	-0.0355246	0.0254184	0.0442944	0.0498834	0.0876647	0.00563123	0.0235298	0.00643509	0.10412	-0.209972	0.0401584	-0.0683588	-0.0921545	0.195274	-0.035028	-0.395301	-0.149858	-0.0875864	-0.244071	-0.136524	0.0621968	-0.172705	-0.098713
PF3D7_1352100.e1s2	PF3D7_1352100	ABC transporter, (heavy metal transporter family), putative	0.0175626	0.0720279	-0.154467	-0.119256	1.06486	1.16342	-0.138368	-0.188662	1.24426	0.276693	-0.206063	-0.170629	0.25427	0.121359	0.260616	0.364822	-0.0104109	0.080421	-0.0616116	-0.25833	-0.0921819	-0.0454168	0.982426	0.845521	-0.307523	-0.0711515	-0.193182	-0.0941824	-0.410465	-0.0876573	0.20078	0.178712	0.028177	0.11984	1.23296	1.09386	0.288293	0.184186	0.127771	0.325563	0.0656542	0.0638272	0.182947	0.15637	-0.0378107	0.0390696	0.192645	0.057166	0.267265	-0.0554063	-0.113769	0.152312	0.00432809	0.0923588	0.418792	0.342392	0.0934569	-0.0280759	0.0990856	0.137103	0.346613	0.40625	-0.0147568	0.134166	0.173498	0.239475	0.234685	0.238911	0.0160259	0.143186	-0.000926884	0.0438359	-0.217396	0.0818716	0.144649	0.207969	-0.0373844	0.0547253	0.30424	0.233604	0.114527	0.162715	0.0491403	0.0494815	0.132343	0.158753	0.406704	0.434452	0.33668	0.416679	0.394573	0.265054	0.884483	0.648647	-0.150679	-0.0352053	-0.0059411	-0.0631527	0.129464	0.265501	0.124747	0.111381
PF3D7_1440300.e5	PF3D7_1440300	delta-aminolevulinic acid dehydratase (PBGS)	-0.782367	-0.792439	-0.884144	-0.321299	-1.12607	-1.02356	-0.534797	-0.440425	-0.0374175	0.0640502	-0.864413	-0.601942	-1.08354	-0.900714	-0.500146	-0.243161	-0.362975	-0.217914	-0.651285	-0.961873	-0.485543	-0.350007	-0.719448	-0.336357	-0.634914	-0.748868	-0.573036	-0.616957	-1.10375	-0.727661	-0.61473	-0.483493	-0.514793	-0.472379	-0.76669	-0.659245	-0.507554	-0.753152	-0.692369	-0.331709	-0.52771	-0.60929	-0.614166	-0.506364	-0.458573	-0.35961	-0.577379	-0.666757	-0.26507	-0.549173	-1.68035	0.25598	-0.423491	-0.423287	-0.658422	-0.942023	0.0110783	-0.0745436	0.0179821	-0.0288444	-0.260146	-0.736372	-0.449094	-0.371763	-0.719187	-0.489415	-0.359017	-0.405544	-0.652515	-0.465116	-0.472696	-0.582471	-0.492598	-0.0274202	-0.481447	-0.282848	-0.388675	-0.595406	-0.469533	-0.561973	-0.410296	-0.366494	-0.375592	-0.22755	-0.427108	-0.4268	-0.441069	-0.274247	-0.721495	-0.333634	-0.353476	-0.532475	-0.4932	-0.987748	-0.545756	-0.437539	-0.360102	-0.550079	-0.573481	-0.313708	-0.517567	-0.365485
PF3D7_0616900.e1s2	PF3D7_0616900	conserved Plasmodium protein, unknown function	0.0580619	0.186245	-0.0836212	0.178425	0.813659	0.919484	0.254238	0.392367	0.88588	0.243885	-0.23581	-0.195757	0.072145	0.151115	0.0940153	0.212119	0.110658	0.0505179	0.308416	-0.128017	0.0212969	0.108667	0.676419	0.535285	-0.173707	-0.131083	0.224806	0.306182	0.32624	0.272339	0	-0.116122	0.10312	0.139805	0.650276	0.789625	0.219017	0.0468575	-0.0971275	0.302914	0.430235	0.617047	0.4897	0.402766	0.18674	-0.09036	-0.233171	-0.320036	0.465313	0.229815	-0.306062	0.544938	0.106502	-0.0113836	0.559682	0.498454	0.0516367	-0.077853	0.171383	0.246717	0.28514	0.273489	0.202871	0.237695	0.0453696	0.177429	0.21463	0.147077	-0.0349526	0.108433	0.731116	0.953206	-0.238601	-0.0981305	0.0576977	0.128721	0.0347654	-0.09906	0.987963	1.08235	0.407658	0.298703	0.218652	0.321699	-0.01802	0.102578	-0.00198582	0.322052	0.169004	0.582004	0.216991	0.223179	0.695462	0.466962	-0.270206	0.123382	0.0656762	-0.163388	0.0437128	0.162526	0.0199405	0.107822
PF3D7_0211700.e1s2	PF3D7_0211700	protein kinase, putative	-0.193239	0.0491317	-0.468539	-0.507225	0.469286	0.656067	-0.23951	-0.516791	0.0595888	0.154248	-0.454247	-0.361285	-0.193811	-0.105119	-0.189541	-0.0713699	-0.158982	-0.180638	-0.0739641	-0.279906	-0.15859	-0.140779	0.223471	0.16065	-0.444715	-0.232872	-0.256288	-0.366867	-0.307281	-0.374472	-0.0165682	-0.118921	-0.104433	-0.0309129	-0.249733	-0.255545	-0.0656003	-0.107068	-0.146239	0.112475	0.0361584	-0.0461906	0.0667025	0.0345694	0.162376	-0.0023068	-0.42669	-0.32572	0.0899282	-0.233001	-0.163316	0.350275	0.00720628	-0.00869701	0.0289881	0.00856201	-0.0693787	-0.180333	0.0975092	0.0987853	0.0262093	0.00976697	-0.0493746	0.161535	0.418978	0.533331	0.00292636	-0.0500329	-0.332518	-0.317482	-0.243706	-0.339299	-0.212271	0.0211015	-0.199778	-0.052736	-0.301476	-0.412542	-0.17077	-0.249459	-0.0750507	-0.156276	-0.00616537	0.0119632	-0.449043	-0.285169	-0.247246	-0.0935645	-0.054302	0.1847	-0.0857101	-0.1906	0.396618	0.0901745	-0.409308	-0.182377	-0.0512968	-0.268451	-0.156943	0.0799379	-0.137504	0.0272132
PF3D7_0314700.e1s2	PF3D7_0314700	zinc finger protein, putative	-0.444438	-0.37308	-0.379374	-0.387217	0.383926	0.591808	1.53976	1.54299	2.92589	0.130513	-0.547465	-0.359358	-0.044564	-0.275044	-0.319212	-0.130826	-0.192705	-0.181897	-0.217317	-0.174054	-0.218725	-0.246769	-0.0431259	-0.0367964	-0.427682	-0.265068	0.440869	0.557165	-0.127674	-0.0942853	0.346927	0.259052	-0.220599	-0.175397	0.201383	0.100965	-0.199404	-0.239025	-0.0739046	0.150833	0.0579961	-0.111879	0.0350971	0.0525409	0.0120619	-0.0666852	-0.238355	-0.414785	0.110089	-0.0569762	-0.66401	-0.154179	-0.0492335	-0.107993	-0.200012	-0.168852	-0.0337548	-0.12549	0.0843048	0.0699466	-0.0726834	-0.0594135	0.0334665	0.118375	-0.0851759	-0.0539729	-0.0552367	-0.0666396	-0.299088	-0.335494	-0.12882	-0.166572	-0.601618	-0.33776	-0.113969	0.0368107	-0.285697	-0.401504	-0.0589705	-0.208337	-0.216863	-0.108182	-0.177346	-0.0957814	-0.340694	-0.349202	-0.34342	-0.228819	-0.353295	0.0155156	0.438075	0.187815	0.257441	-0.111477	-0.350696	-0.258918	-0.166902	-0.247996	-0.0864005	0.118305	-0.185765	-0.0942915
PF3D7_1233200.2.e1s1	PF3D7_1233200.2	conserved Plasmodium protein, unknown function	-0.260127	-0.119184	-0.398717	-0.302563	0.768415	0.927551	0.987775	1.54405	3.4015	1.38024	-0.444521	-0.353595	0.0158349	-0.0513604	-0.197001	-0.166043	-0.106679	-0.250494	1.28129	0.999057	-0.274445	-0.135678	0.0754161	0.0820063	-0.414198	-0.0854534	0.146357	0.175516	-0.0786569	-0.117726	-0.0496308	0.0281012	-0.248649	-0.0625028	0.538298	0.887574	-0.0311161	-0.16522	-0.143214	0.0107906	0.147897	0.198733	-0.0366866	-0.11064	-0.264017	-0.083905	0.0226325	-0.268954	0.582418	0.358454	-0.532922	-0.0739464	-0.0963399	-0.0979643	-0.153499	-0.14439	-0.0784238	-0.0248786	0.066867	0.034681	0.186638	0.196538	0.132319	0.141821	-0.310138	-0.303918	-0.19411	-0.135777	-0.249895	-0.193384	-0.0947782	-0.0643396	-0.527182	-0.375052	-0.343484	0.193551	0.642448	-0.216991	0.293246	0.211474	-0.0512368	-0.202237	-0.301691	-0.254593	-0.457103	-0.234155	-0.372669	-0.21651	-0.370952	0.0829547	0.364074	0.244734	0.283425	0.0190987	-0.209205	-0.0511322	0.239373	-0.038012	-0.0468639	0.257129	-0.171742	0.0703331
PF3D7_0714300.e5s1	PF3D7_0714300	zinc finger protein, putative	-0.0125271	0.146662	-0.116606	-0.464945	0.868699	0.898894	-0.1885	-0.178092	0.206161	0.174286	-0.20196	-0.0873691	0.274638	0.168055	0.0498759	0.198633	-0.0562048	-0.0968597	0.0362832	-0.265109	-0.0903288	0.0697141	0.540214	0.479219	-0.190848	-0.0455852	0.00982862	-0.131296	-0.156372	-0.202308	0.115039	0.0287335	0.102404	0.187393	-0.0606476	-0.0261577	0.163297	0.0216655	-0.101524	0.077592	0.217189	0.271007	0.0627061	0.0785981	-0.065634	0.193274	-0.126659	-0.113396	-0.0124467	-0.142722	-0.15251	0.152312	0.0328549	0.112858	0.313196	0.234608	-0.0446627	-0.0783264	0.129572	0.208594	0.223349	0.0684365	-0.0267635	0.116703	0.0386237	0.0119002	0.090819	0.121649	-0.155418	-0.0604266	-0.0586235	-0.104202	-0.194476	-0.350251	-0.0182276	0.130614	-0.0207461	-0.0760614	0.0418026	0.0131814	0.366259	0.0612177	-0.201019	-0.114238	-0.0496627	-0.10098	0.0847755	0.162945	0.18451	0.414586	0.0192234	-0.0121747	0.740693	0.422899	-0.172909	0.0343667	0.183476	0.0939712	0.0845101	0.237806	-0.0570792	0.0932202
PF3D7_1324200.e2	PF3D7_1324200	micro-fibrillar-associated protein, putative	-0.175523	-0.286548	-0.281868	-0.387217	-0.913029	-0.678628	-0.261935	-0.534657	0.0595888	0.0729723	-0.488814	-0.548296	-0.186721	-0.348985	-0.588955	-0.385152	-0.181445	-0.393682	0.143102	-0.229319	-0.382925	-0.170539	-0.533035	-0.342288	-0.414198	-0.530138	-0.0712349	-0.347631	-0.216679	-0.396147	-0.200177	-0.292089	-0.160058	-0.055221	-0.420271	-0.341275	-0.162473	-0.211191	-0.222658	0.0193653	-0.145999	-0.235466	-0.115245	-0.107311	-0.0697511	-0.174174	-0.423466	-0.357386	-0.114365	-0.172192	-0.0137401	-0.00929774	0.0207998	-0.0221802	-0.270811	-0.338241	0.433371	0.336829	-0.00187631	-0.00293828	-0.180455	-0.2782	-0.0180905	0.0735145	-0.341795	-0.295094	-0.242673	-0.288104	-0.393709	-0.253757	-0.331923	-0.280327	-0.260123	-0.576328	-0.355601	-0.129963	-0.354257	-0.535054	-0.344853	-0.310552	-0.0210476	-0.202237	-0.192206	-0.189217	-0.330787	-0.413281	-0.203744	-0.296556	-0.343645	-0.138818	-0.155124	-0.185577	-0.11967	-0.365649	-0.172909	-0.163499	-0.178318	-0.342767	-0.278215	0.00667474	-0.0491011	-0.0410472
PF3D7_1326900.e1s2	PF3D7_1326900	conserved Plasmodium membrane protein, unknown function	-0.0251639	-0.194709	0.148429	-0.101604	0.547425	0.492879	-0.473539	-0.28744	0.953635	0.338673	0.0748907	0.0337379	0.156617	0.133335	-0.0599513	0.0080899	0.0513642	0.181348	0.0997667	0.133128	0.0795277	0.0831587	0.387634	0.114846	0.12993	0.26529	-0.0117887	0.0265697	-0.0157889	0.137409	0.138828	0.281511	-0.0445143	0.0379452	0.0334293	-0.028891	0.114846	0.104598	0.0602792	0.168095	0.260346	0.274009	0.0963277	0.119903	0.18141	0.0312988	-0.043469	0.0647887	-0.00190791	-0.00151068	-0.357694	0.099467	0.0828233	0.0810534	0.0725358	0.203458	-0.0152452	-0.151654	0.149488	0.14365	0.144507	0.276435	0.236576	0.192483	0.0828129	0.118477	0.112658	0.102589	-0.0515582	-0.023751	0.0984852	0.113232	-0.0142007	-0.0222141	0.0903899	-0.0431001	0.0397835	0.0312926	-0.0386237	0.0672647	0.00474103	-0.136845	0.120202	0.181447	0.0109971	0.0481699	-0.0644235	0.11562	0.0781396	-0.0201733	-0.150821	-0.0792889	0.315502	0.236387	0.537833	0.829994	-0.113009	-0.0502419	0.0554081	0.169341	0.0076694	0.143025
PF3D7_1413900.e2	PF3D7_1413900	DnaJ protein, putative	-0.480239	-0.686761	-0.405223	-2	-0.752387	-1.0412	-0.768994	-0.552748	-0.0374175	0.0800704	-0.327429	-0.237602	-0.269495	-0.493767	-0.527055	-0.388688	-0.415098	-0.114008	-0.490705	-0.0869034	-0.407327	-0.350702	-0.555061	-0.602057	-0.288947	-0.52039	-0.8511	-0.635167	-0.662066	-0.799855	-0.32082	-0.221211	-0.309295	-0.29359	-0.352354	-0.369867	-0.539263	-0.53331	-0.305888	-0.181179	-0.296687	-0.246011	-0.401402	-0.401382	-0.1627	-0.216155	-0.34716	-0.171061	-0.248365	-0.380476	-0.584963	-0.167995	-0.227217	-0.188554	-0.405834	-0.284955	0.359646	0.221175	-0.072383	0.00598047	-0.229227	-0.169999	-0.102428	-0.0920299	-0.329049	-0.18323	-0.362779	-0.401149	-0.635726	-0.736583	-0.327266	-0.339299	-0.822392	-0.472183	-0.364901	-0.546134	-0.444809	-0.389459	-0.725943	-0.298288	-0.286976	-0.373583	-0.241358	-0.0512391	-0.3791	-0.413281	-0.567702	-0.38252	-0.458721	-0.333634	-0.420531	-0.200697	-0.50266	-0.556031	-0.273405	-0.336493	-0.243796	-0.279123	-0.342536	-0.247256	-0.34975	-0.233909
PF3D7_1225100.e1	PF3D7_1225100	isoleucine--tRNA ligase, putative	-0.461512	-0.543904	-0.280372	-1.6718	-0.764519	-0.826679	-0.538214	-0.40576	0.00866486	0.137335	-0.468139	-0.391474	-0.190262	-0.428807	-0.410694	-0.300289	-0.328184	-0.097279	-0.605209	-0.158194	-0.299917	-0.217947	-0.549523	-0.602057	-0.282808	-0.460914	-0.64025	-0.470063	-0.394896	-0.447553	-0.152919	-0.237085	0.0800248	0.168079	-0.214851	-0.118236	-0.205307	-0.342581	-0.23468	-0.00694857	-0.098155	-0.039296	-0.24009	-0.15206	-0.107872	-0.0785847	-0.227069	-0.106857	-0.156955	-0.366782	-0.920199	0.067395	-0.0840354	0.00266549	-0.282314	-0.24257	1.08371	1.02203	-0.0808857	0.0273792	-0.137927	-0.109796	-0.064648	0.0377305	-0.191473	-0.0912518	-0.0906704	-0.119081	-0.280327	-0.299693	-0.186701	-0.110816	-0.48578	-0.197094	-0.210218	-0.3605	-0.284651	-0.12697	-0.28896	-0.206043	-0.315059	-0.348223	-0.177346	-0.0323955	-0.188131	-0.194906	-0.441069	-0.230274	-0.288218	-0.205794	-0.0522166	-0.201965	-0.390524	-0.591514	-0.184906	-0.179456	-0.0274332	-0.0493853	-0.297921	-0.0953093	-0.096731	-0.00725532
PF3D7_0615400.e1s1	PF3D7_0615400	ribonuclease, putative	0.381786	0.556549	-0.302973	-1.17781	0.728214	0.706376	-0.235806	0.0020669	2.63654	0.370864	-0.364394	-0.216528	0.101218	-0.0807044	-0.159271	-0.0279879	-0.230416	0.0329382	-0.679876	0.154451	-0.220075	-0.290113	0.171183	0.0255557	-0.332669	-0.342392	-0.136846	-0.00645021	-0.21782	-0.297248	-0.108524	-0.140086	-0.225087	-0.164583	-0.00330325	0.324786	0.0299567	-0.0907741	-0.140196	0.114077	-0.176127	0.0292635	-0.00139391	0.0176424	-0.0622121	-0.147006	-0.293692	-0.133193	-0.010845	-0.223273	-0.514899	-0.121324	-0.191304	-0.0979643	-0.0491006	0.0250663	0.132025	-0.0363304	0.0649861	0.100155	0.030359	0.173813	0.000599126	0.0600284	-0.104053	0.0071519	-0.0643967	-0.00332648	-0.401797	-0.396201	-0.118724	0.00459701	-0.726844	-0.295841	-0.0544478	-0.0930404	-0.0848369	-0.00751188	-0.0718346	-0.049846	-0.0840833	-0.172258	-0.0580608	0.0822715	-0.0405509	-0.187883	-0.204887	-0.120969	-0.0284649	-0.0624147	0.101792	-0.021094	0.232813	0.0401933	-0.111508	0.0493818	-0.189825	-0.121374	-0.167909	-0.00910826	-0.125337	-0.102514
PF3D7_1229800.e2s1	PF3D7_1229800	myosin D	-0.110117	-0.111965	-0.321313	-0.620618	0.743644	0.796264	0.109605	0.243075	1.80363	1.80762	-0.17089	-0.119609	0.245944	0.0332518	0.0208725	0.0367118	0.0351516	0.0708745	-0.689906	-0.0304739	-0.0719268	0.0157258	0.501389	0.303291	0.331464	0.408674	-0.230713	0.0297255	-0.290379	-0.390698	0.0372147	0.0538027	-0.0580608	0.0506562	-0.0232832	0.0535205	0.227149	0.191735	0.012259	0.251799	-0.0165978	0.0461087	0.4232	0.352473	-0.0386511	0.00439368	-0.309972	-0.113396	0.128811	-0.0911479	-0.825271	-0.142197	-0.0967261	0.105438	0.144465	0.147703	-0.0142239	-0.191044	0.117783	0.124256	0.145783	0.158463	0.00627845	0.05355	0.330866	0.312497	0.0790813	0.112458	-0.227261	-0.282819	-0.144097	-0.124973	-0.25116	0.109682	-0.0724285	-0.0602753	-0.121713	-0.0954978	-0.0449513	-0.0220161	0.54223	0.580201	0.0528519	0.106915	-0.0696045	-0.134344	-0.0456117	0.123047	-0.00593361	0.101133	0.0999872	0.0720154	0.571663	0.287688	-0.286272	-0.179456	-0.121046	-0.125581	-0.0168128	0.160817	-0.0985595	-0.0202278
PF3D7_1474200.e3s4	PF3D7_1474200	conserved Plasmodium membrane protein, unknown function	0.0886852	0.0264116	0.0871732	-0.0266586	1.06486	1.21682	-0.206511	-0.166439	0.569673	0.502171	-0.0495135	-0.0143253	0.642442	0.356275	0.353763	0.512882	0.277576	0.26103	-0.11092	0.0121985	-0.1502	0.173434	1.14324	1.04215	0.210474	0.279311	0.121534	0.129191	0.160516	-0.00207582	0.271773	0.306757	0.313289	0.378982	0.256282	0.260947	0.500809	0.469559	0.179821	0.377178	0.444706	0.611764	0.693834	0.595897	0.494332	0.342855	0.215573	0.0827777	0.30993	0.163283	-0.213965	0.36154	0.179127	0.26825	0.67272	0.616422	0.173627	0.0156113	0.232908	0.31634	0.442112	0.437287	0.181365	0.247443	0.595656	0.660741	0.41577	0.399168	0.180121	0.216223	0.180082	0.137504	-0.33112	0.165676	0.303517	0.325032	-0.0739554	0.300289	0.353183	0.415369	0.284403	0.258456	0.349351	0.341699	0.332243	0.345285	0.36917	0.511343	0.4433	0.647307	0.246654	0.234465	1.01641	0.707756	-0.0267421	-0.0129391	0.0790683	-0.00110382	0.232648	0.27659	0.144014	0.316483
PF3D7_API02000.e1-m2	PF3D7_API02000	unspecified product (rpl14)	0.505188	0.438993	-0.159958	-0.0682527	-0.464895	-0.53789	-0.37655	-0.36257	0.347768	0.438701	-0.263331	0.0267586	-0.0534026	-0.538531	-0.291441	-0.338245	-0.0355968	0.128723	-0.345342	-0.0944293	-0.0616022	-0.0917288	-0.246512	-0.237709	-0.320041	-0.308445	-0.073704	0.00214368	-0.24664	-0.460339	-0.00253661	-0.0293175	0.695937	0.73294	0.0692498	0.122474	0.392024	0.289687	-0.0383509	0.245965	0.0618302	0.126739	0.319279	0.2376	0.265106	0.0903565	0.00120008	-0.176186	0.132584	-0.120393	-1.14115	0.193417	0.212866	0.206584	0.0110371	-0.0298865	1.52475	1.42715	0.181669	0.26866	-0.0288513	-0.164663	0.112085	0.130382	0.16395	0.283338	0.145471	0.125309	0.0827606	0.0934326	-0.106701	-0.204976	-0.365981	0.085215	0.234375	0.210656	-0.269055	-0.0883997	-0.0666752	0.0583904	0.0374991	0.153867	0.278207	0.174367	0.114099	0.132543	0.133529	0.283571	0.387901	0.514869	-0.0857101	-0.0648068	0.0288975	-0.188695	-0.03012	-0.0497982	0.24021	0.0887928	0.229702	0.229271	0.143433	0.387527
PF3D7_1150400.e1s3	PF3D7_1150400	erythrocyte membrane protein 1, PfEMP1	0.238264	0.143278	-0.145061	-0.315677	0.130434	0.043849	-0.316681	-0.373247	0.0408081	-0.139644	-0.220817	-0.136341	-0.0419713	0.0294141	-0.32939	-0.207375	0.0890147	-0.126027	-0.00667569	-0.152327	0.727006	0.373888	0.201765	0.0610899	-0.478333	-0.389492	-0.177432	0.00672803	-0.495891	-0.509272	0.106835	0.143053	0.24099	0.0527057	-0.0984089	-0.0295724	-0.126974	-0.217774	0.0933438	0.10461	-0.158739	-0.285777	-0.0206073	-0.145823	0.444709	0.410249	-0.176451	-0.181907	-0.103598	0.079044	-0.0951837	-0.779718	0.147716	-0.104269	-0.305865	-0.302767	0.0437182	-0.0765088	0.0566967	0.00110486	0.0485954	-0.00415094	0.0776673	0.00379041	0.0638242	0.199784	0.0433779	0.0962625	0.0607141	0.0543102	0.237703	0.0829114	-0.138334	-0.0803431	-0.0515943	-0.139977	-0.0259592	-0.195854	-0.459552	-0.316351	-0.213025	-0.21882	0.458767	0.194855	0.0213205	0.129641	0.342106	0.306584	0.647363	0.575341	-0.0244769	-0.141887	0.00780588	0.0777756	-0.338714	-0.320036	-0.16176	-0.155226	0.482501	0.341761	-0.218929	-0.280106
PF3D7_0216500.e2s1	PF3D7_0216500	conserved Plasmodium protein, unknown function	0.00518769	0.0121654	-0.330571	-0.408762	0.767713	0.863706	-0.3235	-0.314192	0.22115	0.319307	-0.346171	-0.30923	0.23295	0.0748763	-0.0145728	-0.0827803	-0.0536361	0.0344699	-0.0287078	-0.227112	-0.14378	-0.0972592	0.536313	0.428743	-0.252498	-0.131083	-0.223567	-0.127775	-0.389743	-0.265734	0.0182582	0.0544239	0.00919894	0.0938738	-0.0486536	0.0142314	0.165586	-0.0139585	-0.169127	0.0648083	0.0379176	0.254971	0.0289652	0.0495612	-0.105933	0.021423	-0.234583	-0.207325	0.0875376	-0.0775412	-1.09661	-0.22824	0.0150918	0.0106325	0.249385	0.17416	-0.00557124	-0.1299	0.164289	0.192951	0.138753	0.0455995	0.0978768	0.144519	0.38988	0.40865	0.0311515	0.100111	-0.0959772	-0.0138555	-0.00976211	-0.108333	-0.277681	-0.0615204	-0.0109089	0	-0.101775	-0.128789	0.0418026	0.109608	-0.0249077	-0.00880366	-0.111062	-0.189217	-0.0866964	0.00569976	-0.038206	0.106428	0.0812774	0.346351	0.0845571	0.0109795	0.673879	0.379812	-0.15953	-0.0835234	-0.0342473	-0.106448	0.0114819	0.0898502	0.0354468	0.0961248
PF3D7_1234700.e2s1	PF3D7_1234700	CPW-WPC family protein	-0.424771	-0.213903	0.382672	0.317141	0.393057	0.51874	-0.133191	0.0225746	-0.0827178	0.177598	-0.218786	-0.195327	-0.141042	-0.268276	-0.163325	-0.139736	-0.117892	-0.0912814	0.280719	-0.210661	-0.19132	-0.106915	0.122144	0.13099	-0.387604	-0.183963	-0.200179	-0.256399	-0.244313	-0.0609046	-0.0774394	-0.0707118	-0.170406	-0.117372	-0.214851	-0.138755	0.0617639	-0.099961	-0.276042	-0.0108719	-0.203627	-0.192765	-0.174547	-0.120115	-0.1638	0.0329383	0.615192	0.242056	0.138659	-0.220632	-0.941927	0.140216	-0.136276	-0.102254	-0.0772113	-0.187203	0.0185833	-0.109436	0.219362	0.322808	-0.00884332	-0.104678	0.00418867	0.07745	0.330364	0.256914	0.0801209	0.212199	-0.319053	-0.182911	-0.135929	-0.260887	-0.322259	-0.0918241	-0.168907	-0.0516621	0.0518389	-0.170341	0.0684268	0.25429	2.31555	2.59888	-0.226435	-0.189217	-0.187014	-0.232606	-0.26681	-0.155109	0.187841	0.464587	0.146186	-0.00773565	0.3527	0.0851086	-0.215344	-0.182377	-0.0512968	-0.284825	-0.144147	0.0368006	-0.113503	0.000590663
PF3D7_1452600.e1s2	PF3D7_1452600	conserved Plasmodium protein, unknown function	0.860989	1.14616	0.286033	0.38228	1.24105	1.37083	0.197154	0.0882535	1.3836	0.415039	-0.00207903	0.0171529	0.486813	0.379087	0.588583	0.777495	0.31238	0.355862	0.159333	-0.0984591	1.11141	1.43514	1.26335	1.20606	0.210474	0.354079	0.565102	0.594584	0.579062	0.493258	0.501717	0.374488	0.355976	0.397012	0.224865	0.236118	0.459991	0.385466	3.84128	2.25489	0.318055	0.241351	0.360556	0.257751	0.0749496	0.296177	0.578143	0.40306	0.932008	0.692345	0.208652	0.814253	0.405979	0.352157	0.751924	0.719108	0.699895	0.451788	0.699632	0.928418	0.501608	0.366491	0.297696	0.337113	0.411403	0.45733	0.77776	0.812567	0.29716	0.326632	0.560039	0.49417	0.390992	0.486832	0.396581	0.447804	2.42828	2.39188	0.396088	0.32972	0.27423	0.335251	0.00307283	-0.00171715	0.389546	0.498982	0.594522	0.807444	0.615198	0.752221	0.994668	0.944386	1.00191	0.725074	0.354155	0.292782	0.201204	-0.0127452	0.262266	0.461472	0.322697	0.32181
PF3D7_0619300.e1s1	PF3D7_0619300	conserved Plasmodium protein, unknown function	0.103273	0.197911	-0.0628999	0.0433646	1.05454	1.19948	-0.0438543	-0.389412	0.590745	0.288997	-0.261195	-0.247365	0.284874	0.214898	0.31291	0.331362	0.147715	0.194082	-0.160424	-0.164517	0.103473	0.225194	0.918926	0.732975	-0.0408578	0.0507428	-0.00942325	0.00321432	0.075521	0.0246796	-0.00507768	0.0287335	0.0705358	0.15244	-0.168688	-0.158573	0.229557	0.152995	0.0903567	0.255433	0.228127	0.23899	0.375669	0.238909	0.311216	0.0524674	-0.3687	-0.291949	0.263034	0	-0.600429	0.159706	0.162118	0.196143	0.563971	0.486244	0.00227296	-0.0868744	0.217106	0.288322	0.325943	0.311796	0.0681761	0.169507	0.20725	0.291171	0.275189	0.346831	0.0371205	0.0847904	0.0311649	0.0341258	-0.23808	-0.124064	0.13808	0.317572	-0.0640523	0.0149074	0.14102	0.233604	0.397599	0.328277	0.32408	0.18447	0.151022	0.304248	0.321134	0.445431	0.198201	0.488894	0.278114	0.215606	1.11094	0.726469	-0.0887882	0.0667043	0.0895539	-0.0943237	0.19689	0.338368	0.0708572	0.188837
PF3D7_1116000.e2s1	PF3D7_1116000	rhoptry neck protein 4	-0.166162	-0.0325729	-0.200403	-0.261275	0.33312	0.466948	0.462356	0.596978	1.48605	1.15257	0.00740073	-0.0403205	1.07694	1.18829	-0.182942	-0.314511	0.332157	0.401484	0.688606	0.940851	-0.188674	-0.130894	-0.0775829	-0.151873	-0.374489	-0.267104	-0.00093956	-0.0557686	0.163148	0.336992	1.58855	1.37548	-0.131977	-0.0497837	0.60598	0.845412	0.0808081	-0.0422872	0.066824	0.0346726	0.275976	0.33564	0.118956	0.0465753	0.27515	-0.0596797	-0.57261	-0.365169	0.949062	0.823122	-0.420365	-0.0518954	-0.058984	-0.00869701	0.459647	0.376235	-0.125071	-0.184914	0.219926	0.227572	0.0529711	0.211234	0.167026	0.220447	0.269858	-0.00558721	-0.111881	-0.0377021	-0.0943378	-0.0455257	0.0950192	0.104337	-0.22048	-0.0884719	-0.276683	-0.0463049	2.17288	2.53958	-0.099887	-0.0328128	0.161564	0.27033	0.648156	0.775461	-0.328937	-0.289458	-0.278196	-0.118272	-0.200687	0.085433	0.0466501	-0.0723194	0.284408	-0.217019	-0.209205	-0.13493	0.492468	0.414762	-0.0630304	0.150951	0.192859	0.352095
PF3D7_0705500.e1s1_US	PF3D7_0705500	inositol-phosphate phosphatase, putative	0.347478	0.492075	-0.379374	-0.271866	0.0694214	0.242676	0.924635	1.26734	4.54949	2.0783	-0.0263568	-0.143443	0.484317	0.511814	0.961056	0.920795	1.11993	1.03994	0.17108	0.223872	1.49731	1.5866	0.234748	0.30139	-0.320041	-0.134797	2.80682	3.42709	0.247411	0.27148	0.0300964	-0.0378991	0.893913	0.884049	2.69853	2.94569	0.291231	0.11563	0.389623	0.496525	1.84445	2.49182	-0.00768322	-0.0396427	0.485941	0.3986	3.48696	3.46671	0.329787	0.113908	-0.471591	0.0917572	0.224352	1.57973	-0.113566	-0.220168	-0.0535537	-0.0878273	0.211125	0.255555	-0.0469531	0.040411	0.961898	0.791364	-0.190032	-0.0963527	-0.0782466	0.0425605	-0.382661	-0.217899	-0.0987417	-0.114966	0.519004	0.536528	-0.308856	-0.0441676	0.715349	0.376974	0.328429	0.567868	3.59749	3.91557	0.0822058	-0.00630625	-0.4598	-0.368355	0.104291	-0.17739	1.41959	1.9632	1.91993	1.88639	0.123735	-0.138734	0.90415	1.03876	2.33094	2.41879	-0.154375	0.0173377	0.87978	0.984259
PF3D7_1366300.e2	PF3D7_1366300	conserved Plasmodium protein, unknown function	-0.226904	-0.169509	-0.583732	-0.253757	-0.0682245	0.100982	-0.277558	-0.102864	0.352881	0.157607	-0.361341	-0.509331	-0.0930317	-0.0986016	-0.441868	-0.255213	0.0337383	-0.0882225	-0.172093	-0.372024	-0.25771	0.0545689	-0.163801	-0.211689	-0.551367	-0.277329	-0.150856	-0.477511	-0.317029	-0.31005	-0.117089	-0.192184	-0.261497	-0.107924	-0.297595	-0.299973	-0.163335	-0.315164	-0.273836	-0.00912689	0.172473	0.0203541	-0.125088	-0.133599	-0.173366	-0.0444727	-0.577379	-0.445911	-0.125415	-0.288165	-0.660403	0.0535703	-0.0218374	-0.0447068	-0.243384	-0.313129	0.0220723	-0.0646604	0.159764	0.137548	-0.132891	-0.265293	-0.0829381	0.0283582	-0.313273	-0.328715	-0.054476	-0.081329	-0.390688	-0.161547	-0.280373	-0.307611	-0.5221	-0.535817	-0.468858	0.0082617	0.0621513	-0.345428	-0.117784	-0.226039	0.282062	-0.00880366	0.0172002	-0.0957814	-0.127919	-0.159147	-0.148809	-0.051158	-0.309781	-0.0457083	0.196028	0.151562	0.0223163	-0.49082	-0.283044	-0.179456	-0.127509	-0.212405	-0.2247	-0.05008	-0.152146	-0.00651331
PF3D7_0419900.e3s2	PF3D7_0419900	phosphatidylinositol 4-kinase, putative	0.558388	0.597862	0.278949	0.214645	1.22861	1.38943	-0.0406195	-0.252524	0.412863	0.435938	0.0501655	-0.145101	0.717338	0.525186	0.406129	0.49764	0.147061	0.144353	0.441485	0.135703	0.0767812	0.224027	1.18038	1.14907	0.0274332	0.287658	0.316659	0.213015	0.149056	-0.0410273	0.097972	0.0494469	0.208039	0.271602	0.0566153	0.0951192	0.455508	0.369682	0.219915	0.263756	0.189644	0.152561	0.375669	0.27465	0.149152	0.323227	0.284222	0.158351	0.393588	0.224655	0.276551	0.527184	0.266402	0.249857	0.813109	0.759686	0.0359444	-0.0750159	0.193114	0.240312	0.339384	0.331282	0.0798464	0.116105	0.385053	0.311855	0.481236	0.504571	0.357702	0.357454	0.15367	0.226771	0.182286	-0.0880534	0.405497	0.5	0.089027	0.247971	0.516355	0.462258	0.404791	0.434381	0.200697	0.109038	0.53885	0.444498	0.575672	0.653824	0.656355	0.736933	0.505059	0.49984	1.22075	1.01492	0.249948	0.250095	0.145342	0.0610327	0.446113	0.444541	0.341531	0.398213
PF3D7_0212500.e1s1	PF3D7_0212500	conserved Plasmodium protein, unknown function	0.471851	0.585333	0.590696	0.221674	1.57917	1.56724	-0.0949431	0.0637256	0.613645	0.573064	0.215465	0.0570019	0.540398	0.523887	0.4593	0.557664	0.364184	0.417126	0.262919	0.280052	0.364437	0.401067	1.20475	0.966806	0.247	0.448926	0.247136	0.364833	1.38604	1.60009	0.348919	0.408898	0.222612	0.292443	0.521732	0.530308	0.403318	0.394552	0.289092	0.337955	0.865086	0.872592	0.517218	0.473396	0.408516	0.165892	0.107544	0.287129	0.632063	0.445848	0.253793	0.474055	0.261589	0.299477	0.70609	0.705715	0.10807	-0.0783264	0.276828	0.372969	0.429599	0.487716	0.288771	0.244274	0.656604	0.570283	0.541346	0.617162	0.773188	0.54082	0.394037	0.466113	0.181507	0.28064	0.537707	0.360151	0.300311	0.590225	0.534293	0.547627	0.421907	0.265775	0.542298	0.454535	0.575857	0.521804	0.719998	0.75215	0.895142	0.835647	0.421554	0.421361	1.07619	0.917312	0.14003	0.123382	0.106633	0.00440686	0.317657	0.426343	0.292843	0.287007
PF3D7_1219300.e1s1	PF3D7_1219300	erythrocyte membrane protein 1, PfEMP1	0.594741	0.586847	0.0585321	-0.146525	-0.0079383	0.124759	-0.129349	-0.205042	-0.060895	-0.0772642	0.00864859	0.00903005	-0.00996583	0.249199	-0.111757	-0.0383989	0.249835	0.0315438	0.147026	0.105831	0.393614	0.234412	0.822215	0.78511	-0.31721	-0.213569	-0.126626	-0.032659	-0.133193	-0.140364	0.33862	0.348348	0.0048809	0.0753388	-0.352717	-0.233235	-0.0872389	-0.118146	0.152628	0.17149	-0.122781	-0.0785593	0.676978	0.163751	0.523982	0.573674	0.316423	0.0876393	0.133812	0.157596	-0.123477	-0.0619662	-0.00995882	-0.140338	-0.0906388	-0.0693259	0.156588	-0.0154936	0.341359	0.377451	-0.0198314	0.0385444	0.168054	0.161083	0.339929	0.229439	-0.0161027	0.0249324	1.37403	1.28045	0.391276	0.220316	0.202396	0.196905	-0.076167	0.00954297	0.100273	-0.167935	-0.231278	-0.208034	-0.177099	-0.183157	0.322458	0.161973	0.308816	0.40766	0.383401	0.382073	0.440619	0.474162	0.0951273	0.098077	0.0749996	-0.115765	-0.103796	-0.0986047	0.0146578	0.0985045	0.23587	0.201991	0.452785	0.409799
PF3D7_0421300.e1s2	PF3D7_0421300	erythrocyte membrane protein 1, PfEMP1	-0.133391	-0.273254	-0.426895	-0.565007	-0.321135	-0.325005	-0.295776	-0.434607	-0.213204	-0.108432	-0.231218	-0.213927	-0.196432	-0.0280271	-0.18322	-0.374635	0.0779165	-0.0887114	-0.0915022	-0.164386	0.106164	-0.0106566	-0.272021	-0.273044	-0.619887	-0.686281	-0.261134	-0.234911	-0.4673	-0.445142	-0.413628	-0.324128	-0.560843	-0.477129	-0.46848	-0.455082	-0.324367	-0.402315	0.179727	0.437418	-0.344303	-0.341718	0.0947558	-0.0417628	-0.0365139	-0.074903	-0.30059	-0.237245	-0.176213	-0.188738	-0.224396	-0.119217	-0.167311	-0.215693	-0.396198	-0.32339	-0.24647	-0.265253	0.0479976	0.0149359	-0.260057	-0.175937	-0.148952	-0.192314	-0.138711	-0.0862719	-0.406555	-0.412679	-0.168979	-0.270904	-0.0505349	-0.423416	-0.303265	-0.198472	-0.36667	-0.325022	0.0255055	-0.341422	-0.260732	-0.283692	-0.292576	-0.21882	0.114177	-0.0314508	-0.134318	0.0736823	-0.19493	-0.138645	0.107664	-0.0488489	-0.330737	-0.287958	-0.117566	-0.250168	-0.375982	-0.336262	-0.452809	-0.307364	0.166527	0.127118	-0.345999	-0.357958
PF3D7_1025500.e7s1	PF3D7_1025500	conserved Plasmodium protein, unknown function	-0.30052	-0.31114	-0.460047	-1.05251	0.452351	0.383681	-0.429508	-0.423682	0.295617	0.426222	-0.424467	-0.355514	0.120457	-0.103111	-0.250331	-0.147204	-0.144977	0.0315327	-0.789442	-0.193318	-0.122161	0.0482552	0.244345	0	-0.355036	-0.232872	-0.570245	-0.433389	-0.213261	-0.249614	0.0263685	-0.032612	0.105981	0.231973	-0.254645	-0.154588	-0.0469295	-0.180131	-0.200221	-0.0524995	-0.158176	-0.120343	-0.0189324	-0.0354181	-0.0990798	0.0236922	-0.306009	-0.279946	0.00697415	-0.236554	-1.55452	-0.428487	-0.0050659	0.102334	-0.0523795	0.0302146	0.737673	0.647135	0.223383	0.3158	-0.0513315	-0.123319	-0.103715	0.00323605	-0.195082	-0.0265312	-0.102416	0.0347971	-0.429434	-0.373693	-0.271398	-0.155418	-0.650689	-0.203879	-0.097887	-0.17135	-0.329781	-0.197768	0.00613392	0.225699	-0.067069	-0.216189	-0.107744	-0.0957814	-0.0593435	-0.0857478	-0.227943	-0.0614815	0.0218612	0.159047	-0.176836	-0.253587	0.211069	0.0046068	-0.24801	-0.2497	-0.0703646	-0.137062	-0.184844	0.0057231	-0.137034	-0.090355
PF3D7_1145100.e1s2	PF3D7_1145100	coatomer subunit gamma, putative (SEC21)	0.313589	0.362015	1.03646	0.608665	0.712799	0.682481	0.139858	0.249179	0.482942	0.561699	0.0447089	-0.0869706	0.30041	0.0865831	0.0272892	0.13048	0.263477	0.340363	-0.249098	0.0974611	0.200524	0.153474	0.546692	0.466976	0.0616103	0.150987	-0.0313332	0.062964	0.1649	-0.0636118	0.16901	0.121171	0.616404	0.655726	0.0926453	0.134738	0.603653	0.541312	0.0845632	0.289861	0.406114	0.336744	0.352122	0.228407	0.233155	0.203864	-0.141591	-0.147382	0.654444	0.422943	-0.772732	0.103307	0.210059	0.33798	0.262639	0.294183	1.62894	1.4161	0.240507	0.379377	0.180738	0.213285	0.255524	0.348659	0.813924	0.676278	0.644735	0.67616	0.610821	0.46376	0.206018	0.215579	0.25994	0.470163	0.273112	0.245145	-0.0103358	0.290793	0.432754	0.523418	0.656301	0.681496	0.415998	0.303274	0.491128	0.390224	0.429353	0.546393	0.341922	0.528594	0.561879	0.494374	0.516534	0.310191	0.0353331	0.0393891	0.245221	0.276761	0.240476	0.363101	0.347588	0.349895
PF3D7_0926600.e2s1	PF3D7_0926600	conserved Plasmodium membrane protein, unknown function	0.114837	0.111114	-0.091469	-0.402098	0.654953	0.585519	-0.201987	-0.0197847	1.81386	0.508762	-0.210177	-0.220893	0.19461	-0.150032	-0.04791	0.0582986	0.142588	0.175229	-0.295141	-0.153994	0.0654659	0.0728278	0.459432	0.246138	-0.208195	-0.131083	-0.205043	-0.153792	-0.160753	-0.280775	0.0830956	0.0166713	0.736196	0.715485	0.135327	0.274312	0.0700961	-0.078848	-0.113313	0.0740981	-0.0838735	-0.110373	-0.0338312	0.0249934	0.00065458	0.182974	-0.296147	-0.24273	0.234418	0.0150204	-0.761097	0.113813	0.225588	0.262701	0.0953088	0.071661	1.61002	1.55016	0.249644	0.280036	0.0938586	-0.0724696	0.129993	0.0956948	-0.065882	0.0798043	0.250161	0.268451	0.34507	0.263417	-0.00371111	-0.01543	-0.42523	-0.153097	0.0988714	0.0776209	0.987934	1.18346	0.147139	0.0532948	0.0758514	0.0955073	0.0617209	0.014797	0.212864	0.135745	0.26382	0.371094	0.15205	0.367379	0.121494	0.102105	0.673279	0.218652	-0.153623	-0.188235	0.157132	0.161379	0.114368	0.184979	0.187804	0.20148
PF3D7_0107300.e1	PF3D7_0107300	probable protein, unknown function	0.129164	0.104931	0.0244117	-0.0113648	-0.0647825	-0.0759639	-0.289507	-0.357261	1.34606	1.12623	0.316636	0.341747	0.0142976	-0.442075	-0.302128	-0.354144	0.061109	0.210322	-0.140418	-0.105539	0.169409	0.175367	-0.0314991	-0.0981969	-0.185111	-0.12	-0.220281	-0.282255	-0.314586	-0.366428	0.154282	0.146446	0.478047	0.456171	-0.0796991	-0.0714624	0.0986461	-0.0649424	-0.111834	0.131979	0.468475	0.518862	0.280231	0.206279	0.285125	-0.00188711	-0.0484267	0.0527919	0.0875376	-0.141889	-0.918044	0.323369	0.166308	0.169703	0.0627189	0.0227201	1.36161	1.19966	0.271945	0.387581	0.0164801	-0.0699736	0.0503471	0.103918	2.76795	0.206026	0.198765	0.206451	0.0571737	0.0777303	-0.0509239	-0.0675528	-0.201568	-0.073897	0.0585676	0.10195	-0.271124	-0.0482495	0.168627	0.016458	0.158163	0.200441	0.391585	0.229078	0.246339	0.191821	0.333392	0.372533	0.155032	0.217552	0.0661903	0.0326909	0.0998227	-0.195724	-0.0539893	0.0443941	0.110299	-0.0695069	0.110903	0.208329	0.0408556	0.111791
PF3D7_0212500.e2s1	PF3D7_0212500	conserved Plasmodium protein, unknown function	-0.280182	-0.300158	-0.0732233	-0.135744	-0.211378	-0.226664	-0.271383	-0.0786347	4.40862	1.0056	-0.431654	-0.512538	-0.258769	-0.693856	-0.222151	-0.354576	-0.0452727	0.135875	0.353064	0.366648	-0.170287	-0.302163	-0.36311	-0.530905	-0.573677	-0.397088	-0.213186	-0.159172	-0.651236	-0.495	0.373092	0.331057	-0.224188	-0.0929346	1.40167	1.51287	-0.184751	-0.154136	-0.166054	0.0910772	-0.0995357	0.189225	0.110593	0.0365773	0.12594	0.00502026	-0.195106	-0.213459	0.0579273	-0.127797	-1.36355	-0.114619	-0.122054	-0.116645	-0.334247	-0.26418	0.0584488	-0.089735	0.241617	0.387814	0.0938586	0.353766	1.40058	1.06889	-0.0280515	-0.0756367	-0.146318	-0.186299	-0.338328	0.0508044	-0.186701	-0.170021	-0.689688	-0.299469	-0.281079	-0.106358	0.786733	0.186388	-0.133207	-0.0328128	0.0731455	-0.0321722	0.135685	0.0692448	-0.33017	-0.458444	-0.465522	-0.28744	-0.110984	-0.0460474	0.0936536	0.0636031	-0.0486621	-0.319815	-0.257481	-0.0944841	-0.111407	-0.20985	-0.110778	0.0516309	-0.188197	-0.0723846
PF3D7_0412400.e1s2	PF3D7_0412400	erythrocyte membrane protein 1, PfEMP1	0.104093	0	-0.127854	-0.13556	0.100023	0.0427085	0.078278	0.0388297	0.0841962	0.091324	0.0220777	0.011286	0.12641	0.175357	0.0511986	0.119666	0.343104	0.158602	0.232827	0.185546	0.396258	0.160723	0.0520691	0.0112353	-0.244157	-0.276792	-0.000919373	0.0780201	-0.0117853	0.026085	-0.118681	-0.0415844	-0.191598	-0.0770295	-0.139892	-0.0839381	-0.0430544	-0.109109	0.157865	0.115058	0.0428207	0.0309184	0.282516	0.216327	0.212321	0.185566	0.102119	0.191598	0.168308	0.160636	0.0719015	0.15391	-0.0408027	-0.107544	-0.0733821	0.129655	0.395966	0.372799	0.397427	0.394934	0.0273355	-0.0226529	0.0665394	0.00793914	0.143939	0.054799	0.0262812	0.0333073	0.219524	0.347533	0.335668	0.129125	0.136447	0.0871781	-0.188528	-0.0846106	0.292597	0.0186999	-0.249195	-0.307451	0.551235	0.565193	0.383852	0.30314	0.311177	0.463914	0.611183	0.567503	0.436896	0.540936	0.041642	0.155077	0.328218	0.196942	-0.10226	-0.0365315	-0.103237	-0.0982831	0.322174	0.276558	0.00587795	0.0357573
PF3D7_1458500.e1s2	PF3D7_1458500	conserved Plasmodium protein, unknown function	0.123451	0.111114	-0.0361472	-0.0369452	1.6876	1.70586	0.417196	0.630098	4.02116	0.865769	-0.0789922	-0.0841843	0.224	0.17117	0.175874	0.200987	0.233216	0.327926	0.355775	0.0832995	0.0456587	0.0124862	0.803573	0.660681	0.022484	0.236834	0.142958	0.184038	0.11593	0.0982213	0.15883	0.217501	0.205374	0.207965	0.458907	0.717528	1.04346	0.85467	0.15485	0.320368	0.205385	0.240879	1.55635	1.3701	0.232319	0.0844398	-0.0229932	-0.0430458	0.40755	0.144282	-0.271263	0.476277	0.301996	0.120241	0.522701	0.291847	0.191444	0.117511	0.32039	0.446521	0.40903	0.678295	0.170491	0.244493	0.327851	0.343592	0.224692	0.337921	0.145851	0.176613	0.518275	0.497436	-0.265952	-0.0797093	0.19773	0.265966	0.280663	0.145579	0.517214	0.478981	1.40407	1.45614	0.866758	0.908491	0.240536	0.237252	0.343594	0.437205	0.305588	0.508881	0.599404	0.532209	0.918044	0.603808	-0.0471291	0.208339	0.205495	0.178299	0.24072	0.313589	0.110968	0.179216
PF3D7_1211300.e2s1	PF3D7_1211300	DNA helicase MCM8, putative (MCM8)	0.365339	0.522548	-0.159958	0.0470217	1.0424	1.09266	0.298333	0.424315	3.02264	0.423435	-0.321112	-0.30923	-0.073694	0.0666469	-0.107585	0.026128	0.144117	0.16664	0.392681	0.121048	-0.0128137	0.0482552	0.480225	0.392596	-0.320041	-0.098085	-0.0851166	-0.120761	-0.116459	-0.164619	0.141128	0.162093	0.696411	0.657943	1.62509	1.84242	0.246523	0.108285	-0.00823093	0.238273	0.170297	0.170514	0.263499	0.17927	0.293163	0.14444	-0.112745	-0.116677	0.315048	0.0678346	-1.03694	0.275679	1.11853	1.06137	0.100116	0.0770983	1.55414	1.52389	0.309234	0.424455	0.259739	0.476661	0.500119	0.462033	1.90424	0.189355	0.208939	0.253757	0.105764	0.130645	0.490184	0.49308	-0.245914	-0.0792934	0.054213	0.193551	0.345592	0.0247608	0.447705	0.328402	0.287519	0.284811	0.310191	0.176394	0.126961	0.144118	0.135789	0.330713	0.0975289	0.399602	0.167881	0.139606	0.495644	0.0371986	0.202958	0.410845	0.196469	0.132731	0.115167	0.284066	0.303613	0.440293
PF3D7_0524000.e1s2	PF3D7_0524000	karyopherin beta (KASbeta)	0.24508	0.338053	-0.091469	0.065169	0.477465	0.557817	-0.0213619	-0.425069	0.267012	0.386694	-0.0871661	-0.2174	-0.221616	-0.203902	-0.0713321	0.127389	0.208062	0.14388	-0.0322482	-0.119803	0.165279	0.202629	0.321173	0.232237	-0.151164	-0.0640534	-0.064835	-0.0827777	-0.0408102	-0.0156419	0.15741	0.0990627	0.540184	0.537288	0.117189	-0.0225215	0.562905	0.428125	0.0633371	0.313063	0.239857	0.228198	0.471226	0.396525	0.35026	0.199126	-0.043469	-0.145287	0.217846	0.00752974	-0.432618	0.299303	0.314831	0.206006	0.124277	0.104869	1.58024	1.54326	0.304004	0.412099	0.198364	0.11744	0.294646	0.390533	0.137504	0.26688	0.389175	0.506443	0.159313	0.207791	0.0775635	0.0928696	0.471545	0.50996	0.224719	0.377794	0.0530803	0.0304777	0.24063	0.156696	0.292181	0.283911	0.364363	0.253277	0.218778	0.209406	0.281683	0.378273	0.176149	0.453358	0.302641	0.353972	0.387867	0.00613914	-0.105795	0.185867	0.293991	0.189469	0.143099	0.37199	0.181602	0.362472
PF3D7_0805700.e1s1	PF3D7_0805700	serine/threonine protein kinase, FIKK family	0.114837	0.136595	0.170472	0.693554	1.25765	1.30581	0.366317	0.424315	4.88492	1.33571	-0.186341	-0.252718	0.257197	0.209251	0.178438	0.262584	0.0790338	0.0163693	0.00415364	0.000942014	-0.025152	0.128254	0.62163	0.540129	0.203931	0.313096	0.565419	0.231405	0.0435016	0.0559451	0.305232	0.226349	0.363168	0.414163	0.775544	1.02085	0.430221	0.443042	0.407953	0.378845	0.408447	0.452341	0.425276	0.38041	0.24729	0.334903	-0.043469	-0.0190583	0.383392	0.205142	-0.271263	0.23863	0.104152	0.193812	1.58259	1.4629	0.469963	0.365656	0.239594	0.322564	0.232983	0.249708	0.193076	0.341313	0.675307	0.33288	0.320463	0.442844	0.0827606	0.18118	0.103669	0.136108	-0.0836316	-0.054145	0.200886	0.310908	0.0330888	-0.0159045	0.24167	0.260936	0.266355	0.288409	0.237692	0.201485	0.411476	0.378106	0.193761	0.320811	0.279676	0.564345	0.869446	0.694237	1.1233	0.682583	-0.190943	0.221656	0.0904822	-0.0562525	0.107162	0.227231	0.210688	0.443989
PF3D7_0919800.e2s1	PF3D7_0919800	TLD domain containing protein	0.107138	0.064082	0.0134775	-0.148235	1.43533	1.49702	1.63082	1.91233	4.70303	1.28286	0.103902	0.0059894	0.31203	0.245959	0.273268	0.312432	0.0237469	0.0484348	0.0151719	0.0279963	0.17147	0.250622	0.738287	0.693662	-0.117997	0.170677	0.195987	0.184038	0.0243293	0.0845925	0.980545	0.863818	-0.0185757	0.0421946	0.59182	0.968371	0.355799	0.214718	0.403823	0.15473	0.597031	0.79475	0.285956	0.21495	0.199911	0.051659	0.175738	0.0838499	0.81947	0.721024	-0.0893158	0.461396	0.134413	0.137928	0.418792	0.253141	0.0906113	-0.051355	0.153624	0.135211	0.259739	0.123451	0.088608	0.106869	0.401877	0.119944	0.510319	0.557456	-0.014267	0.175596	0.141121	0.105764	0.0236513	0.114235	0.131481	0.314244	1.91106	2.07364	0.23202	0.263421	0.337233	0.297364	0.295228	0.174367	0.328732	0.258157	0.387111	0.432155	0.215031	0.502172	0.795836	0.713185	0.936663	0.619911	-0.117245	0.179056	0.978848	0.942456	0.359364	0.429539	0.0474849	0.155809
PF3D7_1223300.e1s1	PF3D7_1223300	DNA gyrase subunit A (GyrA)	0.541348	0.467386	0.0171314	0.249978	0.87523	1.057	0.21756	0.161743	1.72233	0.54384	0.00681007	-0.074672	0.452886	0.39018	0.162981	0.220266	0.216132	0.152957	0.170772	0.1591	-0.0393834	0.109678	0.884051	0.803163	0.34342	0.58044	1.21331	1.23619	0.40247	0.500608	0.530295	0.399639	1.10419	1.10489	0.280253	0.343575	0.922268	1.00083	0.347956	0.544543	1.45978	1.34709	0.463163	0.32234	0.227993	0.279183	1.67982	1.70736	0.288755	0.106214	-0.235941	0.330348	0.383449	0.322061	0.708029	0.560909	1.30525	1.18672	0.141521	0.223336	2.09947	1.78676	0.218277	0.260484	0.667378	0.414041	0.608689	0.643776	0.393194	0.539239	0.677377	0.806916	0.493354	0.368332	2.99983	2.93817	0.533713	0.518231	0.435484	0.434601	0.25923	0.232544	0.301482	0.230054	1.1749	1.24014	0.655635	0.778073	0.52491	0.825861	0.368953	0.385531	0.788571	0.516187	0.492412	0.50462	0.230767	0.224361	0.38475	0.508923	0.508494	0.617288
PF3D7_0916400.e1s1	PF3D7_0916400	conserved Plasmodium protein, unknown function	0.407482	0.432425	-0.0648299	0.0783335	0.937716	1.09057	0.644202	1.47839	3.98567	0.779012	-0.20709	-0.297196	0.387	0.307278	0.203839	0.26371	-0.0243896	0.043816	1.72461	1.57345	-0.13293	-0.0899868	0.958333	0.776728	-0.176549	0.0934269	0.083036	-0.0194378	-0.123926	0.135522	0.145717	0.0413226	0.107409	0.155581	1.20711	1.70524	0.353994	0.248519	0.0982584	0.26808	0.398896	0.546812	0.293933	0.230163	0.209285	0.216904	0.128196	0.0395898	0.729574	0.568766	-0.300437	0.231631	0.103816	0.0504651	0.618081	0.532495	0.0190822	-0.0539132	0.118302	0.109028	0.668874	0.930338	1.90287	1.46509	0.291686	0.168242	0.224692	0.262924	-0.0627358	0.201809	0.624265	0.726646	-0.0887882	-0.174262	0.119026	0.485279	1.31625	0.365065	1.96106	2.08047	0.300688	0.2511	0.0251573	0.0626871	0.295138	0.123699	0.254493	0.344951	0.321217	0.635834	0.449457	0.43202	0.93966	0.547569	-0.102946	-0.0564805	0.332953	0.117555	0.182487	0.250717	0.48884	0.546041
PF3D7_0212400.e2s2	PF3D7_0212400	conserved Plasmodium membrane protein, unknown function	0.292103	0.272444	-0.0298499	0.0771417	0.870988	1.04249	-0.127174	-0.128637	1.58206	0.957273	-0.279811	-0.286176	0.401479	0.303875	0.0512759	0.0599209	0.220176	0.185835	0.33559	0.302384	-0.207968	-0.0114956	0.799239	0.746311	-0.231654	-0.0394813	0.161762	-0.0292558	-0.0519586	-0.0582024	0.0257463	-0.0352531	0.266747	0.375618	0.0692498	0.228127	0.309976	0.138045	0.0484231	0.141829	0.0902056	0.132093	0.139339	0.0455786	-0.0601628	0.117652	0.410629	0.236924	0.302219	0.0515369	0.036013	0.311386	0.114532	0.163463	0.462522	0.410019	0.80345	0.518425	0.0657029	0.0608297	0.0718831	0.123451	0.0664603	0.106628	0.412352	0.0730045	0.245227	0.307637	0.13471	0.141103	0.0678721	0.204966	0.0158105	-0.258397	0.340465	0.483798	-0.0712478	0.0251699	0.284693	0.248729	-0.00285212	0.120952	-0.179086	-0.126675	0.230117	0.0807283	0.245942	0.3223	0.246518	0.403456	0.64343	0.44179	0.918298	0.609868	-0.118682	-0.0233745	-0.0239126	-0.116282	0.309075	0.423851	0.30707	0.349315
PF3D7_1359600.e1s1	PF3D7_1359600	conserved Plasmodium protein, unknown function	-0.0561678	-0.037124	0.207722	-0.0164448	1.04501	1.04357	-0.0708213	0.0468052	1.73283	0.409414	-0.119688	-0.258091	0.339299	0.339019	0.211372	0.217943	0.0675692	0.230953	0.520937	0.468228	-0.0646312	0.0264722	1.03636	0.782191	0.255461	0.282099	0.146144	0.222239	-0.027745	0.147744	-0.0365746	0.0262025	-0.0806538	-0.0398682	0.306503	0.453406	0.277329	0.026869	-0.0271563	-0.046223	0.184208	0.197274	0.0344171	0.118482	-0.0839071	0.0923234	-0.00681937	-0.0383718	0.221938	0.193306	-0.117473	0.21487	-0.0388061	0.0873451	0.376136	0.462205	-0.122318	-0.290653	0.166379	0.102549	0.274392	0.378649	0.0925475	0.109754	0.154337	0.163982	0.28544	0.359836	0.204966	0.185987	0.291022	0.355304	-0.199538	-0.0639872	0.302049	0.144735	0.801088	0.682332	0.229663	0.33051	-0.0384998	-0.0530771	-0.109402	-0.0230652	0.343887	0.226403	0.271649	0.474303	0.427537	0.387351	0.164431	0.147588	0.839465	0.656474	-0.0664204	-0.0404948	-0.0600264	-0.0620003	0.0453894	0.184979	0.139173	0.249978
PF3D7_1427000.e1s2	PF3D7_1427000	conserved Plasmodium protein, unknown function	-0.0432577	-0.169509	-0.38258	-2	0.416979	0.622851	-0.595208	-0.298844	0.35967	0.373755	-0.234413	-0.227026	0.0563595	-0.0610756	0.446057	0.565451	0.529865	0.596069	1.06986	1.27227	0.0546196	0.176332	0.345156	0.224233	0.562123	0.657608	-0.326396	-0.162169	0	-0.0367652	0.148863	0.181843	0.221953	0.322103	-0.0901978	-0.118236	2.48971	2.6771	0.0340216	0.240475	1.33502	1.30199	3.26299	3.12008	0.159155	-0.0479345	1.02892	1.13164	0	-0.0522717	-0.300437	-0.0892016	0.700829	0.590067	0	0.154577	1.7514	1.68932	0.215492	0.227154	0.883067	0.847601	0.526568	0.527326	0.0533015	0.16256	1.14415	1.16911	0.115005	0.0301342	0.925365	0.95162	-0.181898	0.264674	2.31794	2.47451	0.142099	0.378576	-0.0329525	0.139368	0.177608	0.158789	0.200697	0.109038	0.0389647	-0.0324315	0.194628	0.29626	0.122765	0.232444	3.07011	3.31928	3.57315	3.1445	0.724993	0.634759	0.598078	0.713494	0.116231	0.17104	0.0268761	0.300981
PF3D7_0628100.e1s1	PF3D7_0628100	HECT-domain (ubiquitin-transferase), putative	1.31651	1.61863	0.0543566	-0.380651	2.17853	2.16999	0.686783	1.03323	4.33996	0.613985	-0.0200232	0.201993	0.333455	0.107115	0.441793	0.460783	0.238543	0.415511	0.0362832	0.258158	-0.145703	-0.0663874	0.991002	0.866885	0.157281	0.294578	0.28521	0.486193	-0.0489096	-0.0135465	2.56647	2.48569	1.11062	1.18893	1.31382	1.48919	0.300009	0.207861	0.113933	0.147512	0.357936	0.488173	0.33979	0.284822	0.172868	0.0532754	0.0320568	0.0542514	0.548491	0.469485	1.69182	1.77868	0.287864	0.571112	0.879998	0.981756	0.636924	0.463543	1.20508	1.55666	0.264444	0.270046	0.0635961	0.103857	4.82093	1.00755	0.333307	0.367067	0.785261	0.648468	0.361952	0.537111	0.718567	1.14197	1.018	0.738415	0.149856	0.258448	0.435939	0.491279	0.480942	0.235343	0.323158	0.219284	0.324428	0.249868	0.303153	0.457682	0.26674	0.343248	0.996609	0.852765	0.944765	0.740345	0.385932	0.512769	0.00246826	0.0498839	0.0942617	0.179926	-0.027604	0.152225
PF3D7_1223400.e1s1	PF3D7_1223400	phospholipid-transporting ATPase, putative	0.146171	0.237073	-0.159958	-0.745797	0.596075	0.590331	-0.269962	-0.135437	0.713749	0.416441	-0.438073	1.06024	0.113115	-0.101105	-0.28436	-0.182828	0.426362	0.504497	-0.359503	0.154028	-0.237743	-0.117523	0.58055	0.13099	-0.173707	-0.101714	-0.304192	-0.390575	1.10685	1.02519	0.193318	0.0667917	0.126556	0.217015	0.156944	0.100965	0.0875836	-0.0199822	-0.208627	0.0556668	0.187835	0.281944	0.463163	0.360511	0.12699	-0.074166	-0.289284	-0.336198	0.584539	0.207759	-0.272639	0.0820616	-0.0328813	0.0159196	0.228597	0.253141	0.87548	0.62346	0.196145	0.226789	0.0819135	0.163244	0.549473	0.486056	-0.0203469	-0.0318151	0.074568	0.142268	-0.225465	-0.221244	0.115691	0.157594	1.6538	1.93169	0.324642	0.195361	0.313493	0.378576	-0.000307381	0.21433	0.105286	-0.0366665	0.320697	0.400954	0.101121	-0.0405416	-0.0696206	0.0726037	-0.0503723	0.0599836	0.0363081	0.00110171	0.272177	0.0341977	-0.209205	-0.182377	0.0103384	-0.116581	-0.00693327	0.188757	-0.0451286	0.0493625
PF3D7_1123000.e1s1	PF3D7_1123000	conserved Plasmodium protein, unknown function	0.994272	1.11317	0.446392	-0.0708925	1.63854	1.67605	0.262773	0.564479	2.51104	1.62616	0.0458593	0.0848567	0.572873	0.429217	0.500879	0.617935	0.2326	0.39096	-0.12144	0.300855	0.113156	0.164219	1.31928	1.32731	0.778656	1.02933	0.192293	0.397772	0.2441	0.154283	0.223207	0.177002	0.169583	0.248249	0.860226	0.982464	0.465575	0.402081	0.290957	0.434403	0.447734	0.528561	0.587978	0.487777	0.258553	0.304685	0.210048	0.189897	0.697797	0.36257	0.00682127	0.521456	0.17785	0.286411	0.905993	0.931613	0.285687	0.0102779	0.156403	0.20817	0.551547	0.506652	0.317186	0.33778	0.50558	0.438349	0.621598	0.680728	0.380281	0.373065	0.265811	0.372004	-0.378556	0.164623	0.574358	0.488235	0.58582	0.51474	0.602679	0.688627	0.410519	0.448117	0.306465	0.25998	0.663339	0.584084	0.813861	0.834141	1.06529	0.904458	0.721791	0.796133	1.247	1.02213	0.0514025	0.24467	-0.0365259	0.0172747	0.374116	0.549323	0.418025	0.279239
PF3D7_0415200.e1s1	PF3D7_0415200	conserved Plasmodium protein, unknown function	-0.100055	-0.0543196	-0.429885	-0.737385	0.602781	0.590885	-0.556578	-0.4846	0.191015	0.282858	-0.476374	-0.468274	0.124025	-0.240966	-0.322835	-0.148702	-0.048263	-0.0350459	-0.419435	-0.292546	-0.258403	-0.202179	0.285983	0.141121	-0.39752	-0.185888	-0.477745	-0.411823	-0.302432	-0.583926	-0.182094	-0.114725	-0.23049	-0.0827192	-0.250714	-0.255545	0.0735131	-0.131497	-0.24545	0.0556668	-0.191651	-0.174709	-0.0231735	-0.0139592	-0.205847	-0.107641	-0.294183	-0.318619	0.0401123	-0.324573	-0.616064	0.0535703	-0.141845	-0.0788179	-0.0295825	0.0114048	-0.0891383	-0.325071	0.136583	0.104826	-0.112541	-0.156696	-0.0715583	-0.0423424	-0.30701	-0.136946	-0.212661	-0.128494	-0.383662	-0.275846	-0.224092	-0.202325	-0.619825	-0.256515	-0.089672	-0.115305	-0.229275	-0.117004	-0.117784	-0.0553393	-0.161638	-0.0835597	-0.199252	-0.178819	-0.0851342	-0.280893	-0.324659	-0.220842	-0.0666518	0.113632	-0.231452	-0.0933298	0.453285	0.152388	-0.47592	-0.42711	-0.297434	-0.415957	-0.0444842	0.121823	-0.118364	-0.18205
PF3D7_1233200.1.e1s3	PF3D7_1233200.1	conserved Plasmodium protein, unknown function	1.08526	1.4283	0.0195623	-0.152422	1.71553	1.58162	1.58064	2.49206	4.38968	0.695972	-0.183642	0.0164114	0.0574794	0.067093	-0.201163	-0.144959	0.160614	0.424836	3.5636	3.15292	-0.186033	-0.133583	0.270412	0.103982	-0.40084	0.0669987	0.161762	0.290043	0.440573	0.65019	0.950697	0.884926	0.478047	0.553454	2.58551	3.07256	0.323159	1.18069	0.0212731	0.217929	0.620534	1.43744	-0.02459	-0.0222955	0.184438	0.0131411	0.510646	0.269332	1.55867	1.51919	-0.581548	0.57359	0.0497041	0.372393	0.0589253	0.0570605	1.53193	1.32166	0.175871	0.154349	1.3989	1.96984	3.26385	2.50485	0.900013	0.125066	0.132168	0.141063	-0.235368	-0.0255043	0.253428	0.215579	0.440642	0.698349	0.318846	0.294113	2.42173	0.268159	2.60591	2.84415	0.416936	0.296918	-0.0741625	-0.162721	0.0494328	-0.0790035	-0.228524	-0.0262999	0.119716	0.194204	0.851862	0.775678	0.58065	0.261624	-0.218424	0.29803	0.639898	0.31983	-0.0480552	0.179926	0.974572	0.782068
PF3D7_0422200.e1s2	PF3D7_0422200	erythrocyte membrane-associated antigen	-0.0400482	0.0523484	-0.127322	-0.16647	0.932715	0.955936	-0.416347	-0.222048	0.366428	0.385262	-0.308928	-0.316686	0.328515	-0.035951	0.194366	0.260328	0.141932	0.137599	-0.07032	0.101858	-0.0222047	-0.0732547	0.861883	0.702332	-0.258509	-0.0325369	-0.334072	-0.256399	-0.313366	-0.188059	-0.0101733	-0.0378991	-0.0131331	0.103666	-0.121263	-0.183734	0.216149	0.0333473	-0.0416324	0.16404	0.0183198	0.169026	0.277934	0.223127	0.185877	-0.0362841	-0.239299	-0.318146	0.150159	-0.119572	-1.22658	0.138814	0.117865	0.0842027	0.41048	0.415037	-0.0630279	-0.0959524	0.236175	0.276203	0.364802	0.342568	0.122857	0.15107	0.255649	0.228638	0.118066	0.233269	-0.145198	0.0165665	0.0257139	-0.0869833	-0.417542	-0.129222	0.0375444	0.0922677	-0.0365039	-0.0743073	0.23594	0.174699	0.246477	0.181217	0.320697	0.150859	0.154552	0.157178	0.0616692	0.171785	0.209716	0.372969	-0.0857101	-0.021094	0.828459	0.518336	-0.215344	-0.0835234	-0.0574534	-0.163388	0.102338	0.283281	0.063926	0.100126
PF3D7_0903300.e1s3	PF3D7_0903300	conserved Plasmodium membrane protein, unknown function	2.37789	0.517125	0.950538	0.712867	1.51976	1.58106	0.472863	0.709401	2.85933	0.515323	0.266197	0.375103	0.299779	0.197484	0.4593	0.570467	0.467245	1.11075	0.733912	0.523029	0.142345	0.0780025	0.986244	0.985275	0.109072	0.371199	0.139125	0.435539	0.367904	0.389796	0.264934	0.35697	0.739885	0.391027	0.702405	0.771935	0.933325	0.856863	0.13277	0.396397	0.307884	0.73978	0.916103	0.26911	0.693093	0.410315	0.629749	0.37472	1.24115	1.05898	-0.537877	0.532889	0.286384	0.189139	0.883434	0.751208	0.183676	0.154244	0.716761	0.930793	0.505588	0.711318	1.40308	1.14396	0.629516	0.171429	0.514427	0.584741	1.87105	2.29789	0.629665	0.46389	0.17017	0.338756	0.419107	0.4956	0.754029	0.660904	0.793856	0.798151	0.38165	0.618578	0.531697	0.303274	1.49635	1.56847	0.60304	0.621923	0.504352	0.61797	0.816587	0.656978	1.03755	0.704457	0.154386	0.364572	0.99629	0.0391854	0.366088	0.443487	0.791461	0.860057
PF3D7_1429400.e1s1	PF3D7_1429400	rRNA (adenosine-2'-O-)-methyltransferase, putative	0.0550636	0.0662052	-0.171003	-0.130227	0.753603	0.827012	-0.261935	-0.337525	1.34606	0.409414	-0.247037	-0.46206	0.104111	0.11964	0.0498759	0.0992652	0.0682596	0.180887	-0.271099	-0.433054	-0.0890946	-0.0550141	0.619173	0.568856	1.16404	0.138734	-0.22796	-0.144277	-0.167351	-0.280775	-0.0204188	-0.032612	0.279474	0.275938	-0.189232	-0.189839	1.12123	0.978004	-0.0767871	0.145751	-0.0803251	0.0417803	0.2103	0.0993985	0.212679	-0.0362841	-0.451649	-0.459905	0.0176865	-0.179013	-1.15378	0.0936885	0.215046	0.152403	0.729666	0.536448	-0.133919	-0.193094	0.263612	0.318303	0.115504	0.21942	0.0687476	0.115746	0.309118	0.258913	0.016022	0.107532	-0.173479	-0.0676341	-0.127807	-0.131683	-0.000883463	0.188309	0.0144181	0.121123	-0.0739554	-0.106211	0.0459766	0.0660003	0.182638	0.0506639	0.225904	0.0670622	0.0640557	0.0526243	-0.0214921	0.025829	0.0427064	0.19363	-0.00484614	0.0434253	0.730059	0.328067	-0.077561	0.0318489	0.0064087	-0.0741458	0.321352	0.266296	0.00511746	0.181041
PF3D7_0724900.e1s1	PF3D7_0724900	kinesin-like protein, putative	0.046031	-0.0280362	0.0232008	-0.131604	0.648868	0.781127	0.403011	0.696696	0.904571	0.686702	0.731316	0.658338	2.93991	2.83387	0.574777	0.586764	2.37585	2.4947	0.288687	0.425366	-0.156003	-0.0258564	0.454272	0.462305	-0.185111	0.0482886	-0.0761773	-0.0216138	0.0931094	0.0806748	0.433921	0.444403	4.66909	4.56439	-0.206736	1.22316	1.55838	1.55263	0.012259	0.269518	0.294596	0.32855	0.362725	0.162359	0.0317302	-0.0570614	1.50558	1.37822	0.745204	0.507156	-0.0850788	0.705106	3.49039	4.64121	2.83396	1.02741	0.284235	0.160677	0.226952	0.579326	0.0289771	0.0490482	0.577252	0.506816	1.60751	0.192844	0.680816	0.733239	0.0371205	0.115345	3.69114	3.79204	1.36328	1.04018	2.23033	2.17199	1.63584	1.95733	1.57138	1.85233	0.72514	2.03709	2.02099	0.182455	0.985206	1.07135	0.0270314	0.0643192	-0.0626884	0.21981	2.08205	1.99904	0.630956	0.346632	2.5039	1.40259	0.263858	0.250567	0.512266	0.602222	0.215111	0.342575
PF3D7_0706500.e1s1	PF3D7_0706500	conserved Plasmodium protein, unknown function	0.161121	0.136595	0.206123	0.334202	1.86115	1.94702	0.981425	1.42258	5.39957	1.79015	-0.11518	-0.195757	0.218003	0.262022	0.223221	0.224901	0.370263	0.301348	0.199734	0.0518278	-0.0513511	0.0624225	0.814352	0.805177	0.443088	0.863343	0.485494	0.512749	0.015618	0.00827354	0.0282337	0.0258858	0.473624	0.556428	1.07161	1.37217	0.198597	0.109512	0.131106	0.23349	0.186929	0.135398	0.178029	0.183354	0.0419418	-0.00735267	-0.0534015	-0.0882204	0.634112	0.374848	-0.584963	0.406517	0.253127	0.184451	0.489829	0.393407	0.101489	0.0301774	0.11337	0.137993	0.361237	0.34631	0.0816879	0.22871	0.512678	0.33288	0.471762	0.503634	0.109325	0.121695	0.28799	0.209619	-0.466126	-0.125781	0.243583	0.297487	0.338822	0.211769	0.435939	0.371005	0.220627	0.322147	0.0498834	0.0417221	0.441412	0.38754	0.497003	0.566435	0.216663	0.481151	1.06203	0.873367	0.93966	0.648647	0.0223474	0.335263	0.0351418	-0.104075	0.130518	0.184979	0.163598	0.120649
PF3D7_0717800.e1s1	PF3D7_0717800	conserved Plasmodium protein, unknown function	0.0974554	0.195003	-0.0836212	-0.0788413	1.02283	0.998608	-0.122892	-0.40029	0.108776	0.243885	-0.0789922	-0.227905	0.163915	0.18233	0.067279	0.161034	0.150434	0.0414692	-0.161974	-0.153994	-0.124688	-0.0225297	0.57549	0.571224	-0.255501	0.0168344	0	-0.229741	0.0520467	-0.10317	0.116208	0.0893963	0.157912	0.142183	-0.158525	-0.141711	0.277329	0.167203	0.0194748	0.26682	0.0615832	-0.00111599	0.133318	0.120377	0.0075098	0.113009	-0.437489	-0.25217	0.0731105	-0.167097	-0.724861	0.19881	0.0504019	0.0613728	0.318918	0.180909	0.029025	-0.0590432	0.158252	0.176	0.109633	0.0513427	0.0249515	0.112154	0.13779	0.0869473	0.263034	0.319933	0.105764	0.14786	0.109692	0.115005	-0.467347	-0.192589	0.336884	0.403861	0.0703485	0.0304777	0.164245	0.00792329	0.0982054	0.257997	-0.0421369	0.0305643	0.309857	0.230902	0.364553	0.416898	0.147353	0.372969	0.154034	0.145597	0.755791	0.479703	-0.115808	-0.0999958	-0.0390618	-0.101705	0.0812448	0.174855	-0.032839	0.140615
PF3D7_1342900.e1s2	PF3D7_1342900	transcription factor with AP2 domain(s)	0.0359281	0.0534191	-0.0603305	-0.255257	1.07084	1.13786	-0.0999845	-0.252524	0.366428	0.268949	-0.174905	-0.336443	0.257197	0.187467	0.136844	0.241866	0.0855281	0.00300194	-0.172093	-0.164517	-0.14442	-0.0409224	0.717766	0.609366	-0.35826	0.00675737	-0.114304	-0.147838	-0.149824	-0.242234	-0.0834688	-0.0734237	0.00919894	0.111775	-0.11589	-0.126019	0.351583	0.21015	-0.121474	0.203892	0.0303629	0.0548609	0.200028	0.142919	0.16413	-0.0684419	-0.00802614	-0.00303247	0.0833446	-0.0680132	-0.302544	0.196566	0.168238	0.0753673	0.408096	0.326501	0.0185833	0.0209251	0.204875	0.224383	0.223349	0.211234	0.0559784	0.133457	0.331368	0.232712	0.0560201	0.106298	-0.0381009	0.0250613	-0.115709	-0.0869833	-0.552217	-0.237363	0.0971791	0.224905	0.0447842	-0.0848637	0.186022	0.0481811	0.227133	0.25662	0.2429	0.111158	0.165092	0.0602286	0.185714	0.204464	0.172791	0.473248	0.0661903	0.226951	0.746552	0.450736	-0.286272	-0.13493	-0.155301	-0.300707	-0.00983199	0.2174	-0.130939	0.0482202
PF3D7_0533100.e1s1	PF3D7_0533100	erythrocyte membrane protein 1 (PfEMP1), truncated	0.00518769	-0.0497141	-0.353979	-0.464945	0.0959454	0.295312	-0.133191	-0.334914	0.234139	0.211931	-0.430054	-0.539546	-0.070836	-0.309948	-0.361431	-0.28703	-0.0243896	-0.124439	-0.0174367	-0.199798	-0.182081	-0.026967	-0.0392399	0.0220973	-0.323188	-0.131083	1.45618	0.309648	-0.400067	-0.237336	-0.172779	-0.241653	-0.0912649	-0.00612982	-0.466253	-0.408497	-0.189424	-0.330054	-0.274939	0.00194827	-0.127994	-0.0685359	-0.111477	-0.0733508	0.119626	-0.0531428	-0.586965	-0.540224	-0.0796983	-0.222392	-0.415797	0.18981	-0.00216892	-0.0858796	-0.154379	-0.238062	-0.167589	-0.0995517	0.238442	0.264695	-0.0571902	-0.203119	-0.0153624	0.0418905	-0.240606	-0.169726	0.0588351	0.12287	-0.218305	-0.156415	-0.164722	-0.13505	-0.631407	-0.445671	-0.270116	0.0408434	-0.155249	-0.33489	-0.0210526	-0.166866	0.109694	-0.102281	0.127612	0.0670622	0.0360965	-0.0119104	0.0133332	0.164053	-0.287061	0.0651723	-0.047209	-0.0862923	0.120878	-0.363669	-0.260652	-0.262004	-0.256134	-0.421858	-0.184189	0.103703	-0.301566	-0.0078492
PF3D7_0103600.e1s2	PF3D7_0103600	conserved Plasmodium protein, unknown function	0.540633	0.514018	0.0964138	0.0458037	0.861809	1.00278	-0.037392	-0.234161	0.791124	0.672683	-0.109406	-0.185482	0.376569	0.301224	0.184193	0.255805	0.231984	0.282995	0.0223571	0.0121985	0.103473	0.115729	0.791078	0.687854	0.0421798	0.332725	0.195577	0.142857	-0.215539	0.0439226	0.152573	0.0766102	0.310811	0.391027	0.080995	0.0370621	0.341496	0.232281	0.124429	0.368143	0.287747	0.281371	0.459115	0.314086	0.34859	0.249349	0.227927	0.182576	0.31709	0.0165139	0.170685	0.375895	0.275383	0.196143	0.643888	0.577948	0.778029	0.787811	0.28077	0.349163	0.618311	0.587336	0.172619	0.259834	0.438677	0.269526	0.471762	0.481434	0.289646	0.315594	0.147827	0.262395	-0.0678083	-0.0561899	0.271612	0.450838	0.136645	0.292153	0.560371	0.55215	0.335728	0.338725	0.493971	0.350699	0.606471	0.469461	0.572172	0.716908	0.569005	0.639106	0.744493	0.641518	0.85991	0.489596	-0.0133091	0.0543524	0.183041	-0.0528148	0.232648	0.329078	0.193606	0.299062
PF3D7_0615600.e6s2	PF3D7_0615600	conserved Plasmodium protein, unknown function	0.616152	0.564456	0.239871	0.342162	1.02342	1.16652	0.165293	0.189669	0.630585	0.607859	0.0703752	-0.0873691	0.568952	0.557608	0.235589	0.291042	0.157697	0.167688	0.307856	0.314559	0.106708	0.134228	0.880465	0.813203	0.0997035	0.253975	0.341704	0.195793	0.234122	0.141176	0.196363	0.16094	0.379812	0.501935	0.0903228	0.116302	0.516316	0.430336	0.216387	0.291632	0.318882	0.348949	0.606855	0.420942	0.421407	0.253574	0.240854	0.15223	0.444448	0.227237	0.393511	0.697188	0.282528	0.392349	0.762226	0.688648	1.02506	0.846102	0.287545	0.428368	0.430646	0.336936	0.280654	0.257993	0.297349	0.234067	0.522606	0.545213	0.479935	0.451208	0.379865	0.461662	0.601792	0.471867	0.449269	0.482316	0.282075	0.290793	0.530467	0.538539	0.459691	0.540774	0.644717	0.39922	0.520156	0.402075	0.603693	0.627757	0.512345	0.615722	0.659447	0.59922	1.12198	0.857875	0.193142	0.347463	0.173434	0.0652573	0.415326	0.527608	0.300495	0.469387
PF3D7_1237500.e1s1	PF3D7_1237500	conserved Plasmodium protein, unknown function	0.118672	0.100276	0.242995	0.338188	1.32634	1.36317	1.08427	1.61262	3.41877	1.21516	-0.106847	-0.146761	0.381645	0.348591	0.184193	0.191546	0.11144	0.176154	0.225459	0.222258	-0.0731463	0.0634664	0.834082	0.538516	0.0902741	0.259644	0.627838	0.728143	0.336381	0.363837	0.184703	0.216391	0.410223	0.423315	0.89657	1.01644	0.446124	0.443529	0.244179	0.172138	0.431383	0.621223	0.344187	0.383569	0.207302	0.131873	0.146389	0.112853	0.849056	0.907847	0.0547854	0.127075	0.132767	0.226959	0.501057	0.477362	1.21646	1.00649	0.228274	0.240519	0.249096	0.382299	0.171555	0.244493	0.611859	0.269526	0.347766	0.385498	0.133661	0.168712	0.255758	0.308978	-0.23392	0.0464801	0.313754	0.204378	0.373022	0.210331	0.321559	0.403905	0.195965	0.185083	0.199358	0.2114	0.221306	0.168948	0.180251	0.308838	0.420121	0.316994	0.711192	0.613337	0.882408	0.733424	-0.059501	-0.0129391	-0.0766033	-0.060849	0.176379	0.199617	0.193606	0.40548
PF3D7_0928700.e1s1	PF3D7_0928700	conserved Plasmodium protein, unknown function	0.340107	0.215235	-0.095409	-0.882879	0.826859	0.766484	-0.518955	-0.161804	0.877626	0.466052	-0.161565	-0.209571	0.361232	0.276944	0.0414473	0.102417	0.0303762	0.207156	0.284709	0.517774	-0.148271	-0.036442	0.551854	0.433957	-0.0408578	0.0201779	-0.0327737	-0.150216	0.0510998	-0.0485162	0.0759001	0.0513153	0.0771118	0.127059	-0.168688	-0.0454001	0.0866176	0.0557946	-0.141202	-0.0240273	0.192581	0.319528	0.0262315	0.0810322	-0.0530131	-0.00104809	0.17857	0.205087	-0.0224175	-0.111394	-0.441876	-0.351579	-0.00144559	0.135501	2.16508	2.20491	-0.0394582	-0.166174	0.249959	0.276001	0.111593	0.115249	0.000599126	0.0595311	0.093504	0.156854	1.83338	1.7635	2.73232	2.39573	-0.0819717	0.0243499	-0.401121	-0.0586477	-0.0638834	-0.147063	-0.0958011	-0.0133816	0.0352191	0.244264	0.0291463	-0.0513707	0	0.0626871	0.0794608	0.0857045	-0.103332	0.0858194	0.0559822	0.0670545	0.0239895	0.264136	0.553193	0.313908	-0.189431	-0.164942	-0.0204006	0.00440686	0.0234404	0.0676788	-0.0363397	0.119018
PF3D7_1233200.1.e1s2_1368630..1365874_US	PF3D7_1233200.1	conserved Plasmodium protein, unknown function	-0.260127	-0.374519	-0.259592	-0.949331	-0.4616	-0.55659	-0.0807539	-0.0419723	0.267012	0.30726	-0.380531	-0.295354	0.0364288	-0.0742957	-0.347528	-0.317877	-0.192154	-0.0281015	-0.00138721	0.308485	-0.280771	-0.149219	-0.382672	-0.2628	0.0616103	0.131024	-0.0443501	-0.10222	-0.0807313	-0.0810596	0.134217	0.171286	0.198018	0.224513	0.0302018	0.0934446	0.186024	0.135638	0.00273324	0.116477	0.10802	0.151682	0.187848	0.178816	0.205883	0.130725	-0.112745	0.0255218	0.134612	0.0150204	-0.244016	-0.0897494	0.0649782	0.104197	-0.134262	0.0533872	0.273193	-0.00134601	0.162405	0.213771	-0.0188126	0.076908	0.0687476	0.130974	-0.134917	0.0315183	-0.00734198	-0.0527874	-0.318096	-0.308204	0.0365954	0.139595	0.16151	0.527271	-0.0525681	-0.219978	-0.24648	-0.273227	-0.195194	-0.0233613	-0.10845	-0.192175	-0.0516701	0.0283224	-0.353174	-0.332787	-0.492489	-0.347754	-0.297503	-0.251195	-0.111612	-0.0956833	-0.232637	-0.429983	-0.267014	-0.243587	-0.282934	-0.284489	-0.0977664	0.00334123	-0.0858083	0.0155714
PF3D7_1335300.e2s3	PF3D7_1335300	reticulocyte binding protein 2 homologue b (RH2b)	0.169463	0.113169	-0.0940945	-0.710379	0.756436	0.730721	-0.374512	-0.303942	0.243346	0.365064	-0.119043	-0.150087	0.326039	0.101465	0.00939399	0.0161347	-0.00743737	0.160925	-0.113918	0.218213	-0.237743	-0.0476693	0.75852	0.63223	0.0712283	0.127928	-0.175572	-0.120761	-0.0590982	-0.148435	0.0830956	0.0704815	0.0916186	0.170022	-0.152095	0.0453148	0.178337	0.160116	-0.0657686	0.132769	0.131043	0.15782	0.328739	0.262906	0.0240238	-0.0251535	-0.0912697	-0.106857	0.161	-0.00984779	-0.148715	0.0781651	0.0759859	0.0453034	0.41286	0.314275	0.280703	0.00470116	0.125023	0.164206	0.238972	0.235148	0.145246	0.145984	0.285483	0.367562	0.212735	0.270105	-0.0675528	0.0346286	0.271964	0.347485	-0.128786	0.160403	0.281333	0.104361	-0.135788	0.0434604	0.0613749	0.197107	0.0686244	0.0893332	0.140576	0.151889	0.093324	0.0496562	0.00445812	0.0717184	0.181171	0.288372	0.0990841	0.165387	0.574879	0.382175	-0.165461	-0.118056	-0.0939001	-0.0149733	0.0459478	0.259126	0.0700434	0.158061
PF3D7_0913600.e1s1	PF3D7_0913600	conserved Plasmodium protein, unknown function	-0.322448	-0.454442	-0.124636	-0.628374	0.359446	0.392609	-0.184924	0.07162	1.67004	0.755928	-0.61677	-0.48183	-0.0769673	-0.194248	-0.410694	-0.429077	-0.104991	-0.108504	-0.189381	0.362256	-0.321493	-0.259767	-0.172287	-0.20222	-0.173707	-0.153509	-0.265573	-0.0194378	0.350305	0.091423	0.000316763	0.0306289	-0.119392	-0.0479758	0.278894	0.307916	-0.000256548	-0.144599	-0.147501	-0.0820035	-0.0759698	-0.0697062	-0.0524932	-0.0507915	-0.122944	-0.150723	-0.317932	-0.345791	0.0351588	-0.148568	-0.516528	-0.411952	-0.0499812	0.0680689	-0.19095	-0.040642	-0.102644	-0.347719	0.137265	0.166169	0.0331188	0.00355928	0.134095	0.0643106	0.0410804	0.15971	-0.205888	-0.173501	-0.42119	-0.247604	-0.0271244	0.0659976	-0.219451	0.00667643	0.0224653	-0.133367	0.26789	0.144073	-0.0551336	0.0666326	-0.114607	-0.0685255	-0.172138	-0.136703	-0.345673	-0.382603	-0.537865	-0.454244	-0.118164	-0.0318767	-0.0175228	0.136601	0.209415	-0.0839105	0.105353	0.148004	-0.430269	-0.345568	-0.218651	0.0133187	-0.154997	-0.0861157
PF3D7_0509800.e1_US	PF3D7_0509800	phosphatidylinositol 4-kinase (PI4K)	-0.301801	-0.275751	-0.559946	-0.574935	-0.468199	-0.365275	-0.277082	-0.28744	1.77026	0.282858	-0.65458	-0.548296	-0.351352	-0.636081	-0.37594	-0.239964	-0.282427	-0.220956	-0.274868	0.06089	-0.415037	-0.327254	-0.605885	-0.724518	-0.522146	-0.316857	-0.466021	-0.433389	-0.420938	-0.401617	-0.256586	-0.232532	-0.263342	-0.119269	-0.35025	-0.313239	-0.17777	-0.377388	-0.0600531	0.138881	-0.397354	-0.379321	-0.306166	-0.219052	-0.330794	-0.166628	-0.543154	-0.498971	-0.0830604	-0.378512	-0.612575	-0.0259765	-0.303623	-0.177197	-0.554811	-0.328623	0.863583	0.610888	0.150333	0.160162	-0.189274	-0.366564	-0.114866	-0.0497007	-0.395596	-0.267023	-0.26626	-0.317201	-0.227261	-0.234702	-0.249202	-0.230859	-0.20106	0.144643	-0.287696	-0.250454	-0.413608	-0.416981	-0.264387	-0.247886	-0.289296	-0.00549599	-0.292244	-0.146801	-0.440362	-0.580576	-0.683241	-0.431471	-0.382639	-0.20428	-0.3634	-0.175585	-0.175318	-0.528593	-0.0944348	-0.258918	-0.395409	-0.443452	-0.307162	-0.0115148	-0.25443	-0.178034
PF3D7_1335300.e2_US	PF3D7_1335300	reticulocyte binding protein 2 homologue b (RH2b)	-0.327656	-0.457489	-0.39224	-0.141282	-0.573652	-0.565208	-0.341299	-0.50794	0.24518	0.288997	-0.641558	-0.617972	-0.292617	-0.720552	-0.483833	-0.563489	-0.133288	-0.108927	-0.1878	0.164575	-0.395074	-0.329308	-0.629062	-0.639906	-0.588744	-0.385981	-0.325513	-0.389873	-0.439451	-0.415383	-0.167788	-0.163009	0.0190987	0.0831902	-0.173332	-0.0714624	0.0943274	-0.108493	-0.376643	-0.209954	-0.424783	-0.347036	-0.223322	-0.246256	-0.247989	-0.0174976	-0.46927	-0.361272	-0.219218	-0.291857	-1.01604	-0.174373	-0.324278	-0.0858796	-0.194568	-0.120336	0.357873	0.239144	0.152191	0.170849	-0.212785	-0.266007	-0.0171805	-0.0170766	-0.321928	-0.203268	-0.15771	-0.176502	-0.446064	-0.36775	-0.0987417	-0.170021	-0.438933	0.0665415	0.0260276	-0.0974658	-0.100394	-0.466734	-0.29649	-0.310552	-0.0210476	0.101655	-0.303589	-0.165926	-0.504689	-0.567496	-0.731848	-0.479977	-0.305091	-0.117106	-0.238284	-0.135081	-0.0786673	-0.457702	-0.215344	-0.288505	-0.353143	-0.335787	-0.157586	-0.037764	-0.171742	-0.0453083
PF3D7_0403600.e2	PF3D7_0403600	conserved Plasmodium protein, unknown function	0.0893713	0.153487	0.0545708	-0.153767	1.02169	0.680138	0.181271	0.338839	3.54775	0.583476	-0.107565	0.0578644	0.0205358	-0.131182	-0.242661	-0.0546252	0.202501	0.00934736	-0.049526	-0.424021	0.438229	0.184617	0.0606865	0.0404935	-0.430965	-0.201645	-0.0611051	0.0450683	-0.286594	-0.289043	0.0873287	0.084257	0.117319	-0.0104134	0.41322	0.676765	0.0129469	-0.0269807	0.161966	0.0194453	0.000869011	-0.0457274	-0.111642	-0.0752799	0.156468	0.151671	-0.0654866	-0.0509721	0.0625736	0.0673491	-0.136484	-0.563666	0.0308488	-0.0147765	-0.363283	-0.184864	0.416911	0.379849	0.114674	0.0873215	0.0515236	0.410996	0.1639	0.114131	0.163772	0.0384546	0.213141	0.167368	0.177017	0.154978	0.117936	0.0691948	0.0989382	0.251267	0.300802	0.358065	0.324501	0.354424	-0.20587	-0.174674	-0.130305	-0.124858	0.246019	0.0978678	0.31667	0.331131	0.371304	0.42894	0.327215	0.390756	0.542464	0.344224	0.352979	0.337849	0.683431	0.598371	-0.0710373	-0.0740844	0.0710906	0.133508	-0.244939	-0.168631
PF3D7_1356000.e1s1	PF3D7_1356000	conserved Plasmodium protein, unknown function	0.280597	0.435713	0.412573	0.288592	1.3783	1.47237	0.0831601	0.0824047	1.17859	0.559161	0.236275	0.090857	0.644679	0.39871	0.511598	0.634578	0.336462	0.439169	0.0261066	0.0992215	0.179685	0.201918	1.34701	1.39794	0.184122	0.409949	0.251877	0.375621	0.449224	0.29956	0.210121	0.233498	0.326841	0.339472	1.34273	1.22889	0.569834	0.484292	0.258925	0.435044	0.516583	0.700247	0.535596	0.4309	0.423605	0.188685	0.208664	0.0842071	0.457466	0.271378	-0.139899	0.634558	0.311342	0.295135	0.931943	0.831684	0.19895	-0.00922284	0.0969833	0.177948	0.802662	0.517066	0.302684	0.201301	0.620304	0.638909	0.705725	0.70824	0.50232	0.48977	0.339427	0.38499	0.186948	0.275446	0.627498	0.638835	1.1166	1.28226	0.71104	0.727933	0.940869	1.09217	0.384533	0.352492	0.766155	0.835693	0.906758	0.942398	0.711927	0.813581	1.76485	1.75477	1.20382	0.939936	0.156764	0.216122	0.921572	0.525647	0.299272	0.441553	0.339169	0.374598
PF3D7_0410800.e1s1	PF3D7_0410800	conserved Plasmodium protein, unknown function	0.146171	0.0523484	-0.0111215	-0.0369452	1.81934	1.9277	1.5078	2.38258	4.56151	1.84976	-0.269042	-0.249147	0.0881252	0.221725	0.0554678	0.0808462	-0.00950001	0.138786	1.59807	1.16668	-0.0381921	0.0550938	0.620402	0.509995	-0.0408578	0.132569	0.549945	0.73718	0.191786	0.216305	0.0854862	0.0463276	0.0719997	0.103666	1.69631	2.15435	0.234799	0.204421	0.141064	0.17521	1.2416	1.94786	0.300735	0.206279	0.276232	0.0398851	0.0641825	-0.0469523	0.910868	0.867245	-0.696883	-0.00929774	-0.0343602	0.037526	0.377355	0.290287	0.0690889	-0.0859221	0.15842	0.239898	0.677719	0.969841	0.893062	0.68552	0.307588	0.0970374	0.276398	0.265137	-0.0208698	0.0301342	0.0482917	0.123483	-0.178895	0.0392198	0.118192	0.140983	1.14637	0.183459	0.922339	1.02169	0.116719	0.0421649	0.0973808	0.0516909	0.0231187	-0.0637709	0.0381869	0.12703	0.282794	0.487373	1.16917	1.1451	0.851979	0.432048	-0.162492	-0.0129391	-0.0724412	-0.202213	0.173571	0.31282	0.194726	0.35637
PF3D7_0932100.e3	PF3D7_0932100	protein MAM3, putative	-0.0691945	0.182335	-0.545501	-0.374116	-0.499118	-0.412629	-0.443324	-0.0197847	1.28674	0.332742	-0.786582	-0.700909	-0.59529	-0.31517	-0.638881	-0.556016	-0.135208	-0.12679	0.28129	0.251049	-0.370128	-0.266965	-0.482032	-0.386032	-0.35826	-0.442388	-0.430777	-0.434838	-0.538607	-0.407108	-0.164589	-0.244706	-0.107744	-0.131661	1.17167	1.52752	-0.235794	-0.423663	-0.336075	-0.114467	-0.162499	-0.142029	-0.21764	-0.162676	0.0580685	-0.199456	-0.586965	-0.686122	-0.0850815	-0.289087	-1.42648	-0.165683	0.218155	0.295678	-0.54208	-0.520583	-0.210813	-0.410411	0.106245	0.132982	0.0912127	0.367182	0.696401	0.460621	-0.192916	0.00952802	-0.223736	-0.239438	-0.480983	-0.452482	-0.331923	-0.370705	-0.663922	-0.274019	-0.434183	-0.196052	0.17668	-0.394921	0.42545	0.391844	-0.176589	-0.162402	-0.00616537	-0.136703	-0.494631	-0.420319	-0.551615	-0.434822	-0.488319	-0.1825	-0.272353	-0.304401	-0.10802	-0.693535	-0.579013	-0.465725	-0.34559	-0.50319	-0.269852	-0.148344	-0.338362	-0.0575527
PF3D7_API03800.e1-m1	PF3D7_API03800	probable protein, unknown function (ORF79)	-0.537925	-0.350247	-0.545501	-0.422183	-1.15906	-0.836581	-0.819382	-0.691162	0.0802878	0.218378	-0.811367	-0.808481	-0.789026	-0.495742	-0.598803	-0.525042	-0.32879	-0.239192	-0.306242	-0.394144	-0.523381	-0.375951	-0.762046	-0.580866	-0.551367	-0.50109	-0.302743	-0.643521	-0.632096	-0.500859	-0.23331	-0.27482	-0.312156	-0.245145	-0.441398	-0.438467	-0.272506	-0.318459	-0.436475	-0.224054	-0.309093	-0.404571	-0.323496	-0.295924	-0.271505	-0.232064	-0.591782	-0.582692	-0.207429	-0.439656	-1.62658	-0.09359	-0.21333	-0.196175	-0.582985	-0.627077	-0.252357	-0.464767	0.113716	0.0831686	-0.225923	-0.341512	-0.181092	-0.0635826	-0.61979	-0.288268	-0.332033	-0.457522	-0.619129	-0.552579	-0.41226	-0.554589	-0.358601	-0.00433656	-0.448942	-0.304428	-0.211278	-0.595406	-0.407476	-0.425892	-0.320979	-0.157499	-0.303589	-0.328809	-0.760295	-0.626295	-0.809713	-0.628426	-0.432912	-0.122995	-0.507266	-0.450368	-0.236014	-0.741587	-0.539966	-0.458627	-0.484538	-0.550079	-0.37431	-0.126791	-0.33082	-0.141734
PF3D7_0901800.e1	PF3D7_0901800	Plasmodium exported protein, unknown function	-0.516951	-0.479	-0.719023	-0.473652	-1.19282	-0.918342	-0.408508	-0.740417	0.0470253	0.264283	-0.636935	-0.906328	-0.728576	-0.508978	-0.705887	-0.611228	-0.355702	-0.389568	-0.35595	-0.27762	-0.492868	-0.393033	-0.789526	-0.763778	-0.638829	-0.41956	-0.390821	-0.637668	-0.515976	-0.447553	-0.2434	-0.292089	-0.138734	-0.130704	-0.478843	-0.502873	-0.289963	-0.323831	-0.456357	-0.203455	-0.400074	-0.49365	-0.297579	-0.242599	-0.33595	-0.207176	-0.634631	-0.544636	-0.208897	-0.460281	-0.987519	-0.0428503	-0.294734	-0.22395	-0.471252	-0.50696	0.0393917	-0.0849704	0.109812	0.110161	-0.285711	-0.327284	-0.151504	-0.0371474	-0.515927	-0.265107	-0.344067	-0.373338	-0.5625	-0.566126	-0.304201	-0.458664	-0.587283	-0.338258	-0.317858	-0.224811	-0.395432	-0.507574	-0.337844	-0.382954	-0.340087	-0.132028	-0.383596	-0.378512	-0.67714	-0.652642	-0.696847	-0.69016	-0.409443	-0.0981758	-0.453276	-0.376969	-0.360111	-0.822235	-0.42523	-0.487231	-0.474892	-0.555744	-0.381801	-0.0580179	-0.222927	-0.109827
PF3D7_1008100.e1s1	PF3D7_1008100	zinc finger protein, putative	0.166439	0.08713	-0.180338	-0.163132	1.80496	1.34938	1.45589	1.69074	3.33975	1.07588	-0.406234	-0.182648	-0.185986	-0.0420795	0.146203	0.0791212	0.572493	0.435121	0.485795	0.32403	0.108181	-0.193976	0.392177	0.306395	-0.5333	-0.443463	0.288109	0.19387	0.406758	0.360374	-0.0612949	-0.1396	0.465596	0.411872	1.60495	1.70718	0.462478	0.495312	0.210292	-0.0209928	0.0102341	0.106438	0.111088	0.229697	-0.0279136	-0.0169708	0.645887	0.489698	0.99085	1.01855	-0.291362	-0.569405	-0.171228	-0.151375	-0.106288	-0.0912629	0.341645	0.223705	0.695444	0.567641	0.310555	0.591858	0.362052	0.184488	1.13465	0.0435034	-0.0644715	-0.0939662	-0.0483255	0.0704384	0.71423	0.54403	-0.350689	-0.300533	-0.0740593	-0.078654	0.691224	0.344767	0.0490027	0.253053	0.268749	0.0716348	-0.187831	-0.204809	0.0962339	0.191466	0.27069	0.12489	0.144374	0.227922	0.622586	0.561804	0.363266	0.278229	-0.174698	-0.044285	-0.293188	-0.0731248	0.0265995	0.0831728	-0.148195	-0.313605
PF3D7_1471600.e1s1	PF3D7_1471600	conserved Plasmodium protein, unknown function	0.446905	0.576423	0.534864	0.296806	1.55863	1.68733	0.20467	0.308003	0.66388	0.369416	0.210343	0.147495	0.853595	0.710753	0.655927	0.751227	0.335315	0.322712	0.268109	0.241914	0.167346	0.277411	1.38583	1.41694	0.585802	0.932402	0.406205	0.368992	0.2441	0.323794	0.146862	0.156896	0.291463	0.358681	0.43531	0.440949	0.73599	0.673268	0.237813	0.298694	0.478411	0.468152	0.627293	0.499835	0.422995	0.113009	0.284222	0.297334	0.434136	0.412204	0.447573	0.640516	0.446303	0.379076	1.08788	1.08746	0.183008	0.0657478	0.117956	0.194074	0.598418	0.573633	0.266028	0.314366	0.701168	0.557078	0.721356	0.749537	0.569532	0.54082	0.376657	0.45496	0.180338	0.134459	0.614543	0.717152	0.409017	0.546436	0.737089	0.732722	0.451379	0.561737	0.485207	0.356072	0.862128	0.849412	0.948488	1.05569	0.842222	0.928987	0.860947	0.828766	1.28205	1.14962	0.202382	0.288569	0.143778	0.092937	0.553693	0.545726	0.382745	0.427281
PF3D7_1312400.e1s1	PF3D7_1312400	translation initiation factor IF-2, putative	0.562616	0.747588	0.942234	0.728134	1.67736	1.80823	0.0964433	0.253523	0.191015	0.0765257	0.322818	0.304569	0.976707	0.808689	0.798629	0.783791	0.388622	0.487963	0.319569	0.349	0.344025	0.366805	1.72835	1.6769	0.522357	0.86148	0.530894	0.486193	0.347993	0.319645	0.207654	0.17586	-0.0741625	-0.0470727	-0.242884	-0.171602	0.375905	0.305296	-0.0816041	0.102825	0.117558	0.0404251	0.237145	0.17927	0.0237018	-0.275282	-0.114477	0.000757122	0.430839	0.245183	0.408184	0.717684	0.294947	0.236332	0.955804	0.887422	-0.271145	-0.408326	-0.311698	-0.289697	0.37843	0.359796	-0.00570414	-0.0152419	0.0780357	0.16256	0.619216	0.636528	0.499608	0.428334	0.398262	0.467224	0.143233	0.0601371	0.582848	0.673664	0.398638	0.481735	0.698594	0.610122	0.167496	0.391534	0.156533	0.217317	0.908868	0.895128	1.24175	1.05867	0.415156	0.562567	0.923502	0.831246	1.36464	1.22541	0.183842	0.230467	0.0519203	0.0348836	0.446748	0.526945	0.283045	0.294974
PF3D7_0934100.e1s1	PF3D7_0934100	DNA excision-repair helicase, putative	0.486763	0.452854	0.330764	0.402404	1.32145	1.38368	0.950874	1.4193	1.69239	0.133928	-0.218441	-0.314818	0.448908	0.362103	-0.0389445	0.0935741	-0.208229	-0.120101	0.605384	0.467547	-0.186033	-0.145596	0.985291	0.894887	0.0274332	0.166157	0.519309	0.421993	2.32311	2.37688	-0.311354	-0.318385	-0.225087	-0.26286	1.54368	1.91248	0.323979	0.240143	0.00568842	-0.046223	-0.0126905	0.0177394	0.0262315	0.058976	-0.0352925	-0.237488	-0.155788	-0.141523	0.55153	0.454137	0.145149	0.350275	0.0930191	0.0979785	0.5282	0.414322	0.0849033	-0.135308	-0.26837	-0.248142	0.272058	0.449951	0.993092	0.664908	-0.00379324	0.0447079	0.375692	0.403194	0.277985	0.244143	0.0625583	0.100763	-0.0348624	-0.200709	2.43276	2.40679	0.580091	0.316423	0.588033	0.544907	0.0731455	0.2511	0.0676035	0.104789	0.619623	0.557465	0.770313	0.694269	0.167317	0.234679	0.75313	0.607924	1.51033	1.40646	0.165059	0.157275	-0.133458	-0.217527	0.0114819	0.229271	0.490666	0.62975
PF3D7_1449100.e2_short	PF3D7_1449100	conserved Plasmodium protein, unknown function	-0.568427	-0.665466	-0.304493	-0.12336	-0.904055	-1.10439	-1.10167	-0.742146	0.41123	0.282858	-0.554422	-0.776001	-0.630027	-0.512306	-0.828626	-0.703993	-0.448452	-0.394712	-0.0230612	0.0316884	-0.657804	-0.500775	-0.72256	-0.63262	-0.295113	-0.274254	-0.123483	-0.351731	-0.248971	-0.217905	-0.482262	-0.478992	-0.499491	-0.589777	-0.622567	-0.524568	-0.552746	-0.505812	-0.452608	-0.577185	-0.514757	-0.407897	-0.569029	-0.402742	-0.388762	-0.51802	-0.395823	-0.467215	-0.410384	-0.398275	-0.350412	-0.278564	-0.405676	-0.350897	0.00789222	0.192645	-0.443283	-0.611896	-0.285008	-0.260835	-0.471739	-0.374242	-0.346099	-0.310216	-0.361939	-0.169726	-0.485573	-0.508605	-0.615597	-0.610174	-0.283189	-0.370705	-0.577036	-0.305781	-0.320118	-0.270302	-0.399954	-0.411435	-0.451768	-0.355588	-0.402743	-0.377854	-0.3846	-0.141743	-0.709668	-0.758654	-1.01596	-0.726661	-0.654346	-0.644636	-0.388513	-0.311222	-0.536268	-0.448228	-0.461254	-0.439285	-0.520585	-0.635776	-0.381801	-0.317276	-0.499939	-0.299288
PF3D7_0626000.e1s2	PF3D7_0626000	conserved Plasmodium protein, unknown function	0.138637	0.0351091	-0.016092	-0.447688	0.609064	0.62754	-0.0341717	0.142665	1.83197	0.192412	-0.30599	-0.448687	0.176512	0.138862	-0.347528	-0.232002	-0.295988	-0.0522158	0.0893783	0.247878	-0.495318	-0.272224	0.333214	0.139526	-0.131724	-0.0711515	1.14189	2.00107	0.057244	-0.00623644	-0.335935	-0.277944	-0.27912	-0.199276	-0.0308476	0.152539	0.106292	0.0229681	-0.132678	-0.152966	-0.188121	0.00111513	-0.0809468	0.0234756	-0.0926075	-0.216885	-0.281481	-0.0866111	0.575611	0.683911	-0.127397	-0.0259765	-0.147435	-0.0872961	0.13152	0.141661	-0.131702	-0.277548	-0.0581107	-0.10434	-0.126333	-0.0674819	-0.120229	-0.0774627	0.192408	0.206026	-0.188675	-0.135047	-0.201442	-0.26269	-0.166801	-0.0922911	-0.414007	0.00353843	0.144649	0.0103198	-0.213267	-0.117004	0.0110223	0.016458	-0.0730511	-0.108182	-0.0677002	0.0339207	-0.154431	-0.178407	-0.267407	-0.0784162	0.0431662	-0.100991	0.405572	0.363427	0.500049	0.343908	-0.15953	-0.24664	-0.38247	-0.24146	-0.0118646	0.0965698	-0.10039	-0.0199283
PF3D7_1453600.e1s2	PF3D7_1453600	RAP protein, putative	1.57191	1.73263	0.557624	0.328203	1.5643	1.59089	0.476536	0.527648	0.473584	0.189134	0.108864	-0.070727	0.777705	0.669931	0.120265	0.321117	-0.135406	0.0176606	0.480019	0.546446	-0.134202	-0.0778511	1.13896	1.01863	0.212648	0.397147	0.40833	0.434746	0.432596	0.370271	2.20546	2.14236	0.250677	0.270153	0.482714	0.582577	0.628092	0.623042	0.266526	0.389633	0.0792641	0.0935364	0.562733	0.483367	0.0811521	-0.00167731	0.169347	0.225958	1.01234	0.884114	0.239868	0.705737	0.237893	0.27488	0.867474	0.819841	0.313614	0.0588758	-0.145683	-0.0708113	0.629296	0.677552	0.274722	0.232355	0.431907	0.415237	0.277607	0.331598	0.234619	0.237335	0.175166	0.223488	0.419997	0.734286	0.482707	0.325032	0.365047	0.359885	0.421324	0.476128	0.576389	0.542282	0.0341977	0.0822715	0.476039	0.381314	0.458529	0.601211	1.00071	0.79288	0.404842	0.477849	1.15759	0.974788	0.0118741	-0.0129391	-0.284738	-0.115983	1.45906	1.36681	0.224649	0.172679
PF3D7_1427000.e1-m2	PF3D7_1427000	conserved Plasmodium protein, unknown function	0.419189	0.272444	0.409796	0.142412	1.15618	1.1856	-0.13664	-0.147987	0.191015	0.029634	-0.14375	-0.151753	0.535852	0.330499	0.299424	0.457833	0.00343363	0.225264	0.528647	0.688868	-0.207968	0.0021793	0.891704	0.908062	0.465143	0.504889	0.1011	0.0202375	0.339486	0.19018	-0.356879	-0.307969	-0.10278	-0.0854981	-0.157605	-0.154588	0.799418	0.821741	-0.188222	-0.0680842	0.474519	0.491549	1.60159	1.49674	-0.142866	-0.375288	0.28947	0.28961	0.215111	0.0613376	0.195775	0.587363	0.232984	0.196143	0.596261	0.568328	0.262697	0.105473	-0.261947	-0.229954	0.290917	0.248709	0.107086	0.0418276	-0.0357975	0.0760306	0.561832	0.650566	0.264952	0.310044	0.224377	0.304635	-0.0659581	0.234879	0.66967	0.805727	0.0196056	0.357288	0.393985	0.437782	0.0649973	0.202349	0.0386967	0.0736001	0.549952	0.466761	0.620248	0.655401	0.0888694	0.0676813	1.44627	1.70374	2.05377	1.87107	0.312091	0.356546	-0.0786889	0.0224442	0.171013	0.370513	0.0741074	0.143292
PF3D7_0211100.e1s1	PF3D7_0211100	conserved Plasmodium protein, unknown function	0.352371	0.263219	0.122656	-0.234391	1.01546	1.05419	0.535159	1.33121	0.692395	0.385262	-0.262619	-0.339762	0.579126	0.386611	-0.0329983	0.00270168	-0.0813167	0.127348	1.94398	1.84391	-0.308509	-0.026967	0.734036	0.626928	0.0519278	0.150987	0.039833	0.112421	0.0435016	-0.0592827	0.0890646	0.224694	0.0916186	0.0798869	1.712	2.34428	0.280711	0.283179	-0.0327428	-0.0395284	1.56192	2.20591	0.282524	0.244131	0.19877	-0.118974	-0.192817	-0.147382	0.230902	0.147012	-0.117473	0.121406	0.0622131	0.191477	0.517182	0.540389	-0.0728304	-0.309981	-0.00728434	0.0742513	0.382764	0.732564	1.15678	0.861654	0.365093	0.453554	0.0672473	0.119816	0.177409	0.224115	0.119961	0.13471	0.637146	0.82129	0.184243	0.0408434	0.930104	0.288068	0.813226	0.933611	0.117594	0.276683	0.126556	0.110629	0.0437324	-0.0141269	-0.00447194	0.152934	0.396923	0.298287	0.042898	0.110296	1.06457	0.833052	-0.0133091	0.0679337	0.09604	-0.0922637	0.145707	0.305492	0.125531	0.195559
PF3D7_0307900.e2	PF3D7_0307900	activator of Hsp90 ATPase (AHA1)	-0.073563	-0.194709	-0.0706355	-0.200754	0.584963	0.570985	1.35101	2.10542	2.07463	1.13988	-0.382851	-0.634183	0.284874	0.476321	-0.502198	-0.25038	0.121787	0.167688	0.0389849	0.185442	-0.572549	-0.258462	0.292936	0.216184	-0.128968	-0.0998986	0.490851	0.650662	0.712019	0.68802	-0.219966	-0.253905	2.36048	2.35919	-0.244838	0.357596	0.754203	0.661188	-0.276042	-0.140496	0.381088	1.0023	-0.21683	-0.214866	-0.330794	-0.611609	0.390926	0.447055	1.19637	1.21102	-0.426478	0.390895	0.393383	1.21609	0.376136	0.132115	0.296017	0.279976	-0.372542	-0.354833	0.118106	0.191865	-0.0709288	-0.120063	1.59545	-0.235262	-0.0333372	-0.0106719	-0.211181	-0.0508723	0.503971	0.424408	-0.153623	0.130508	-0.0469435	-0.0208636	-0.103157	-0.017589	0.651434	0.624366	-0.10436	0.250178	0.00613914	-0.141743	0.127859	0.0517769	0.00643509	0.175636	-0.172118	-0.138456	0.0615618	0.00220259	0.602875	0.382175	0.135213	-0.0618487	-0.272751	-0.453994	-0.130833	0.2174	0.230123	0.214013
PF3D7_1223800.e1_short	PF3D7_1223800	mitochondrial carrier protein, putative	0.00674037	0.178415	-0.0719289	-0.107012	-0.0647825	-0.179275	-0.412161	0.0149184	3.33695	0.157607	-0.564921	-0.589471	-0.285499	-0.525023	-0.661637	-0.579564	-0.323799	-0.290683	-0.0695923	-0.00661138	-0.464987	-0.433327	-0.223179	-0.211689	-0.264546	-0.24888	-0.169221	-0.250007	-0.333012	-0.401617	-0.339137	-0.322412	-0.201903	-0.217449	0.727531	0.706067	-0.215994	-0.33923	-0.357239	-0.269809	-0.460173	-0.360221	-0.316539	-0.210097	-0.268742	-0.457495	-0.529226	-0.473511	-0.0379933	-0.0429086	2.96832	2.87391	-0.240811	-0.105121	-0.0830675	-0.163499	-0.0630279	-0.292849	0.0888079	0.160764	0.0386226	0.320145	-0.15217	-0.196111	-0.375799	-0.176912	-0.0945748	-0.117639	-0.372691	-0.26545	-0.102716	-0.291554	-0.169925	0.213989	-0.144676	-0.0219148	-0.390923	-0.324428	-0.0564114	-0.0409636	-0.0710543	0.135008	-0.1532	-0.0908992	-0.0680607	-0.143049	-0.144964	0.025829	-0.388828	-0.211867	0.257217	0.125531	0.0949027	-0.246822	-0.165461	0.0141002	-0.366457	-0.586895	-0.138426	0.120065	-0.0059934	0.0152792
PF3D7_1367700.e1s2	PF3D7_1367700	alanine--tRNA ligase	1.27846	1.36762	0.265699	0.259466	0.209356	0.122096	1.14519	1.75883	1.01728	0.48623	-0.233017	-0.444597	0.420609	0.327524	-0.252057	-0.144212	0.304001	0.56999	1.54751	1.29395	-0.125004	0.0189582	-0.0470225	-0.122232	-0.1044	-0.0640534	0.190648	0.172664	0.234122	0.0539483	0.259122	0.377469	0.238995	0.274494	2.34208	2.75555	0.486599	0.505649	0.0199245	0.209336	0.816132	1.24053	0.368672	0.298692	0.578729	0.141403	-0.262154	-0.166804	0.400345	0.348409	-1.11624	0.188907	-0.0196387	0.128196	0.114807	0.00476295	0.184788	-0.0750159	0.220006	0.367102	0.592349	1.37476	1.13341	0.913553	0.0231738	0.217034	0.00292636	0.0845281	-0.0861684	-0.0724592	0.645153	0.631773	2.1524	2.32609	-0.0413408	0.0246445	0.774744	-0.174093	1.39609	1.54241	0.14448	0.2128	0.277572	0.104789	-0.165394	-0.0897161	-0.0245166	0.0666911	-0.10028	0.0299015	0.9076	0.968805	0.236067	-0.142125	-0.0240455	-0.0944841	0.0225502	-0.0261657	0.0392324	0.207502	0.166456	0.149963
PF3D7_1436100.e1s2	PF3D7_1436100	conserved Plasmodium membrane protein, unknown function	0.109067	0.195003	0.196487	0.0795243	0.997907	1.01797	0.0599928	0.0775125	1.46338	0.453808	-0.0182187	-0.245585	0.495654	0.247534	0.130898	0.294905	0.0878566	0.16431	0.191865	0.0233678	0.0773309	0.311861	0.902856	0.829122	0.357245	0.464963	0.166163	0.130171	0.532325	0.415686	-0.0165682	0.021127	0.557008	0.505017	-0.00661409	0.0655287	0.359003	0.298857	0.028444	0.19389	0.170068	0.204311	0.305816	0.2772	0.319241	0.102508	-0.252587	-0.171061	0.300156	0.113908	-0.477925	0.433455	0.0841869	0.164951	0.632447	0.473244	0.531409	0.385704	0.0832432	0.0943243	0.411153	0.261648	0.484785	0.437555	0.104704	0.234067	0.459565	0.445775	0.266228	0.249952	0.309084	0.296223	-0.0696609	-0.0826243	0.261826	0.423299	0.12646	0.275055	0.4135	0.462738	0.179287	0.291998	0.288318	0.201485	0.5102	0.500224	0.559268	0.669515	0.208076	0.384335	0.411404	0.364712	0.817369	0.616404	-0.0375793	0.0305883	-0.144338	-0.144361	0.200405	0.417425	0.17367	0.189226
PF3D7_0804700.e1s1	PF3D7_0804700	conserved Plasmodium protein, unknown function	0.107138	0.0329397	0.0579086	-0.00503999	0.802737	0.774637	-0.293351	-0.468769	0.228587	0.200577	-0.218441	-0.293513	0.326039	0.295906	-0.0341113	0.154975	-0.01998	0.0696301	-0.0167352	-0.0498522	-0.0841686	0.0108637	0.47242	0.544957	0.216987	0.354079	0.158189	0.00748898	0.191786	0.210042	0.196363	0.19908	0.245497	0.260702	0.0661015	0.0714956	0.519541	0.420979	0.105058	0.273825	0.321877	0.355176	0.345832	0.412076	0.286199	0.242989	0.128929	0.042534	0.410422	0.15517	-0.482694	0.308479	0.148821	0.194978	0.645153	0.516576	0.124393	-0.0437076	0.0526549	0.0803951	0.190969	0.173813	0.253012	0.268467	0.239161	0.33288	0.425617	0.428103	0.178765	0.235872	0.201191	0.226115	-0.28197	0.019549	0.157697	0.294113	0.0330888	0.114388	0.393985	0.366904	0.106169	0.126491	0.152388	0.188492	0.329903	0.322631	0.33477	0.465792	0.0260544	0.260679	0.17818	0.253543	0.64173	0.328067	-0.077561	-0.0645403	-0.11034	-0.110612	0.201909	0.37236	0.0700434	0.179216
PF3D7_0525500.e1s3	PF3D7_0525500	conserved Plasmodium protein, unknown function	-0.0294009	-0.0235136	-0.103321	-0.121306	1.1654	1.20395	2.62778	2.75178	1.12481	1.11418	-0.405473	-0.69969	0.372975	0.264163	-0.139971	-0.0813491	0.200209	0.241822	0.0906809	0.182123	-0.0878616	-0.0253014	0.756286	0.702332	-0.0829065	0.06133	0.175757	0.127228	0.183168	0.352509	1.35859	1.34636	0.307708	0.324896	0.907166	0.911056	0.794693	0.670569	0.407953	0.561669	0.440722	0.733503	0.582406	0.455872	0.287139	0.093895	0.184216	0.0255218	0.399382	0.12572	0.595559	0.944899	0.0848683	0.189139	0.674209	0.655715	0.364563	0.147781	0.0461318	0.147078	0.190969	0.245205	0.740377	0.611074	4.79298	0.956328	0.512888	0.552934	0.252766	0.284798	0.284951	0.314542	1.51174	1.7905	0.164986	0.368198	0.198533	0.0531214	2.20748	2.15937	0.238449	0.183151	0.176404	0.181447	0.12741	0.150069	0.825385	0.340057	0.24292	0.444939	2.00772	1.99337	0.81329	0.469186	0.212708	0.190389	-0.0314673	-0.0969765	0.342871	0.451722	0.0362802	0.0983339
PF3D7_1423400.e4s2	PF3D7_1423400	conserved Plasmodium membrane protein, unknown function	0.442322	0.485744	-0.236204	-0.112441	0.711522	0.803614	-0.0430449	-0.133166	0.67072	0.409414	-0.308928	-0.308301	0.183539	0.107115	0.0208725	0.0731553	-0.0289359	-0.0100957	0.086443	-0.278762	-0.195298	-0.032533	0.433798	0.464006	-0.295113	-0.00678917	-0.105687	-0.153792	0.524842	0.644893	-0.0307377	-0.087745	-0.0810605	0.0276951	-0.145693	-0.204184	0.123349	0.0959592	-0.0444511	0.222392	0.011557	-0.00530865	0.13427	0.112308	0.15622	0.238023	-0.302056	-0.349646	0.292911	0.0409355	-0.937555	0.164767	0.103816	-0.0235355	0.342827	0.259532	0.0115799	-0.141725	0.120804	0.0598913	0.115504	-0.0245597	-0.0315025	0.0700622	0.0774375	-0.0103935	0.148117	0.179125	0.040109	0.144226	0.0110764	-0.100907	-0.434152	-0.0956046	0.0585676	0.221356	-0.176915	-0.139753	0.227564	0.0637849	0.130666	0.254783	0.0973808	-0.0982287	0.233459	0.249499	0.227204	0.340057	0.338554	0.439864	0.154034	0.0423554	0.675977	0.276938	-0.0348624	0.0280639	-0.0574534	-0.30479	0.0160492	0.199201	0.014664	0.0925277
PF3D7_0110400.e1	PF3D7_0110400	DNA-directed RNA polymerase 2, putative	-0.574606	-0.405076	-0.727151	-0.653875	-1.07356	-0.939527	-0.482289	-0.797692	-0.0196883	0.0496591	-0.765238	-0.892335	-0.792721	-0.519655	-0.724933	-0.703443	-0.388327	-0.45254	-0.326963	-0.363513	-0.59252	-0.393033	-0.624688	-0.427199	-0.588744	-0.52039	-0.38959	-0.544768	-0.648156	-0.61377	-0.294938	-0.284214	-0.199252	-0.179349	-0.490385	-0.482748	-0.330676	-0.476064	-0.479693	-0.209954	-0.463014	-0.518203	-0.425525	-0.446945	-0.416457	-0.291091	-0.748349	-0.651211	-0.171912	-0.390337	-1.42648	-0.302494	-0.245942	-0.237254	-0.476748	-0.579249	0.283612	0.183366	-0.0539683	-0.0506566	-0.338242	-0.481275	-0.182791	-0.161349	-0.550648	-0.374455	-0.258355	-0.391529	-0.556845	-0.530004	-0.430876	-0.399771	-0.656942	-0.376073	-0.399126	-0.28033	-0.328164	-0.550822	-0.37802	-0.506368	-0.421701	-0.18967	-0.513695	-0.484969	-0.454411	-0.451218	-0.48275	-0.377271	-0.629949	-0.253933	-0.501775	-0.486971	-0.25245	-0.913442	-0.500074	-0.603762	-0.490426	-0.729628	-0.493403	-0.168074	-0.378896	-0.234604
PF3D7_0527600.e10	PF3D7_0527600	conserved Plasmodium protein, unknown function	-0.379447	-0.331958	-0.545501	-0.563737	-0.87417	-0.705595	-0.433745	-0.728373	-0.0285257	0.0729723	-0.62407	-0.740471	-0.599992	-0.426294	-0.718954	-0.578554	-0.256115	-0.341181	-0.168972	-0.298329	-0.407327	-0.177921	-0.583075	-0.594959	-0.444715	-0.277329	-0.415037	-0.400452	-0.445453	-0.55621	-0.258101	-0.296042	-0.1532	-0.0892116	-0.471962	-0.4629	-0.164484	-0.226588	-0.362505	-0.147677	-0.31903	-0.348456	-0.269598	-0.344746	-0.278636	-0.245415	-0.538496	-0.569146	-0.186304	-0.330256	-1.25485	-0.14618	-0.225526	-0.156234	-0.389155	-0.478763	0.293545	0.173856	-0.0171176	-0.0608264	-0.288292	-0.341512	-0.13036	-0.101175	-0.421577	-0.211546	-0.135016	-0.198448	-0.28593	-0.194041	-0.380552	-0.293434	-0.308522	-0.332794	-0.304375	-0.12883	-0.229275	-0.321304	-0.313959	-0.308911	-0.212454	-0.101104	-0.321736	-0.300353	-0.110865	-0.200953	0.351781	0.307335	-0.547324	-0.208827	-0.337493	-0.284128	-0.099792	-0.842777	-0.283044	-0.288505	-0.506128	-0.512998	-0.305024	-0.112255	-0.316385	-0.0479015
PF3D7_1455500.e3	PF3D7_1455500	AP-1 complex subunit gamma, putative	-0.971186	-0.581634	-0.743546	-1.08951	-1.2093	-1.08656	-0.819382	-0.897227	-0.101244	0.0222827	-1.10429	-1.07625	-0.736319	-0.537175	-0.952928	-0.757848	-0.412206	-0.483625	-0.911926	-0.520914	-0.708071	-0.523323	-0.835962	-0.955002	-0.623233	-0.522821	-0.805243	-0.699903	-1.05808	-1.0582	-0.774624	-0.739332	-0.442992	-0.394504	-0.906581	-0.831466	-0.752181	-0.767156	-0.861833	-0.582365	-0.730962	-0.800781	-0.67849	-0.671091	-0.615733	-0.486559	-0.979733	-0.889951	-0.572937	-0.690659	-0.937555	-0.320384	-0.501116	-0.43406	-0.705394	-0.734106	0.00252529	0.119164	-0.0999007	-0.2233	-0.569878	-0.80424	-0.648358	-0.53604	-0.857626	-0.630895	-0.549517	-0.545955	-0.675006	-0.744262	-0.681226	-0.671946	0.0070483	-0.00591673	-0.702366	-0.424389	-0.293039	-0.670268	-0.525061	-0.698207	-0.490755	-0.400845	-0.672546	-0.573283	-0.449043	-0.538493	-0.573966	-0.414004	-0.734047	-0.435655	-0.626185	-0.612782	-0.510818	-1.11856	-0.715923	-0.599852	-0.870604	-0.953852	-0.419849	-0.230619	-0.770971	-0.473718
PF3D7_1420100.e1s1	PF3D7_1420100	conserved Plasmodium protein, unknown function	0.00518769	0.0351091	-0.266979	-0.516191	0.551916	0.62898	-0.318594	-0.1309	3.48022	1.14412	0.290666	0.356179	0.0819011	0.0332518	-0.238308	-0.216209	0.144826	0.0557441	0.516825	0.78497	-0.199953	-0.109266	0.115187	0.0238275	-0.298205	-0.0640534	0.135709	0.0485162	1.75481	1.86202	0.250093	0.141192	0.0221312	0.175836	0.164323	0.19298	0.604159	0.459011	0.486208	0.471121	-0.100088	-0.11792	0.0316937	-0.0396427	0	-0.135912	1.02735	0.997347	0.652423	0.408227	2.99808	2.75934	0.00432809	-0.0858796	0.230622	0.11195	-0.0651417	-0.0878273	0.0978158	0.045387	0.163524	0.0942597	0.034637	0.085533	0.579269	0.58682	0.22876	0.326837	-0.0845401	-0.136068	1.30384	1.31855	-0.389505	-0.430207	0.7051	0.645471	-0.117983	-0.15543	0.212258	0.0203802	0.616589	0.658744	0.0763826	-0.0571786	0.0965397	-0.0288416	0.0487773	0.120195	-0.00308243	0.265331	0.320573	0.238208	0.437825	0.0763826	-0.235479	0.0153752	-0.468725	-0.430754	0.628302	0.715251	0.0199405	0.106725
PF3D7_0622100.e1s4	PF3D7_0622100	conserved Plasmodium protein, unknown function	0.402772	0.422515	0.0340618	0.0913789	0.851578	0.81915	0.385683	0.478763	2.08848	0.452441	-0.193112	-0.28984	0.287422	0.155945	-0.159271	0.0517912	-0.095552	-0.142569	0.206358	0.162893	-0.205292	-0.0595527	0.478531	0.326842	-0.128968	0.106068	0.201716	0.323429	0.0320289	-0.0240542	0.00758317	-0.0498662	-0.1219	-0.0291285	0.359542	0.715896	0.283243	0.214718	0.0435648	0.122459	-0.108404	-0.0992767	0.149423	0.163738	0.0986843	-0.0596797	-0.162939	-0.139853	0.361793	0.102703	0.154394	0.430402	-0.0410342	-0.0488406	0.357108	0.196814	0.251701	0.163883	0.106942	0.0587176	-0.0245405	0.00947198	-0.0241714	0.0422681	0.23702	0.0775412	0.33505	0.325247	0.0061261	0.00687818	0.718502	0.861575	-0.0972664	-0.356286	0.141368	0.283941	-0.0207461	0.0198425	0.175175	0.173232	3.47515	3.81642	0.191299	-0.00114454	0.130999	0.0669544	0.198308	0.235892	0.224793	0.343765	0.406303	0.382153	0.807287	0.513496	0.183842	0.242494	-0.427609	-0.441953	-0.00751255	0.203772	-0.102224	0.102329
PF3D7_1343800.e1s6	PF3D7_1343800	conserved Plasmodium protein, unknown function	-0.0717028	-0.18861	-0.376823	-0.384597	0.396551	0.364979	0.206798	0.401628	2.17568	-0.0905839	-0.38591	-0.223842	0.236438	0.472494	0.117514	-0.205243	-0.0232773	-0.138948	0.197508	-0.111685	0.373297	-0.0162812	0.251227	0.172078	-0.617764	-0.378265	-0.13379	0.0127287	-0.389059	-0.492555	-0.185892	-0.0474523	-0.125042	-0.219594	0.870775	1.02505	-0.0430544	-0.232185	-0.0233052	0.0814754	0.0609587	0.222505	0.165536	-0.0357516	-0.00557876	-0.0197434	-0.211107	-0.214308	0.222551	0.075022	-0.415457	-0.601386	-0.0657428	-0.313575	0.235354	0.0856857	0.0916168	0.0502446	0.0203866	0.0454188	0.319814	1.10539	0.0745999	0.0551231	0.155581	-0.173649	-0.184163	-0.173937	0.0257991	0.122196	0.137198	0.0306462	0.367172	0.314721	-0.262798	-0.332799	0.103698	-0.197513	-0.342912	-0.238161	0.617147	0.637001	0.078689	-0.0835026	1.10465	0.246392	0.856551	0.440548	0.61548	0.527896	0.251215	0.108854	0.175462	0.24654	0.186316	0.154594	-0.301018	-0.249202	0.190543	0.185544	-0.165556	-0.304867
PF3D7_1121000.e3	PF3D7_1121000	palmitoyltransferase, putative (DHHC3)	-0.166162	-0.309763	-0.0680524	-0.528839	-0.661671	-0.928896	-0.527986	-0.540662	0.376505	0.359241	-0.43486	-0.580468	-0.172208	-0.0836719	-0.752149	-0.50956	-0.181445	-0.106533	-0.000693437	0.214969	-0.392028	-0.237098	-0.439157	-0.469575	-0.196607	-0.153509	-0.147991	-0.174222	-0.105859	-0.139268	-0.118807	-0.153652	-0.180829	-0.0734948	-0.24386	-0.27813	-0.121432	-0.146794	-0.27356	-0.167004	-0.124617	-0.126419	-0.174547	-0.122354	-0.305086	-0.104033	-0.190988	-0.288245	-0.151297	-0.204014	-0.308882	-0.173792	-0.0604899	-0.131912	-0.280391	-0.212408	-0.114635	-0.23946	0.0947901	0.0977571	-0.077885	-0.0881683	-0.111463	0.0213527	-0.276864	-0.143971	-0.156894	-0.129948	-0.176944	-0.215896	-0.0624887	-0.190892	-0.0576614	0.207185	-0.135693	-0.166692	-0.254648	-0.2652	-0.149478	-0.030106	-0.0191215	-0.0789171	-0.180829	-0.243715	-0.244558	-0.233639	-0.325902	-0.19433	-0.256182	-0.186979	-0.260135	-0.245725	-0.19162	-0.300744	0.135213	-0.0129391	-0.517399	-0.570416	-0.0799892	0.00952592	-0.118364	0.0222769
PF3D7_1032400.e1	PF3D7_1032400	phosphatidylinositol N-acetylglucosaminyltransferase subunit A, putative (PIGA)	-0.105637	-0.258377	-0.200403	-0.63032	-0.690798	-0.977367	-0.443324	-0.611578	0.181467	0.179252	-0.522524	-0.665969	-0.413097	-0.416284	-0.714189	-0.494242	-0.266307	-0.196345	-0.350194	-0.149806	-0.465387	-0.349312	-0.508651	-0.509059	-0.332669	-0.17056	-0.312333	-0.309911	0.0671142	-0.0282788	-0.356879	-0.369126	-0.131977	0.0370938	-0.462838	-0.393156	-0.218379	-0.315164	-0.548716	-0.36983	-0.332117	-0.431398	-0.349	-0.307975	-0.273878	-0.250392	-0.472598	-0.530346	-0.216262	-0.365809	-0.279538	-0.065301	-0.159488	-0.203837	-0.360424	-0.298973	0.530534	0.429317	0.0145521	-0.0598062	-0.316999	-0.363504	-0.278033	-0.177086	-0.430483	-0.306871	-0.123801	-0.00866486	-0.208518	-0.190759	-0.307637	-0.25355	0.164665	0.402683	-0.103228	-0.205575	-0.24648	-0.209271	-0.156998	-0.175813	-0.130114	-0.116483	-0.265651	-0.0945593	-0.0552594	-0.0468811	-0.0869048	0.00495559	-0.350876	-0.257855	-0.294137	-0.297612	-0.179647	-0.359717	-0.271805	-0.2497	-0.619969	-0.606081	-0.295089	-0.150464	-0.154046	-0.112698
PF3D7_0103500.e6	PF3D7_0103500	conserved Plasmodium protein, unknown function	-0.260127	-0.336158	-0.0628999	-0.889854	-0.735373	-1.03891	-0.511659	-0.527186	0.209923	0.301198	-0.487149	-0.543914	-0.243517	-0.483933	-0.816446	-0.567491	-0.206558	-0.267851	-0.202882	0.139986	-0.572549	-0.27486	-0.642264	-0.602057	-0.40084	-0.263034	-0.252926	-0.169389	-0.119121	-0.126757	-0.239281	-0.202908	-0.235008	-0.158718	-0.345002	-0.393156	-0.175451	-0.271393	-0.428475	-0.287679	-0.367441	-0.410489	-0.328736	-0.342135	-0.477136	-0.206209	-0.286353	-0.406731	-0.171912	-0.218874	-0.287862	-0.253796	-0.115778	-0.14882	-0.310498	-0.25163	-0.164753	-0.249554	0.0574379	0.0243158	-0.251724	-0.302167	-0.13036	-0.0721398	-0.325088	-0.276641	-0.321013	-0.218411	-0.334452	-0.308204	-0.203674	-0.180419	-0.232363	-0.0947636	-0.1977	-0.381933	-0.271124	-0.434875	-0.261437	-0.237701	-0.279464	-0.198456	-0.426361	-0.277985	-0.462501	-0.471176	-0.570647	-0.461061	-0.340042	-0.304546	-0.358429	-0.222392	-0.234888	-0.484351	-0.168435	-0.290079	-0.527334	-0.596039	-0.202643	-0.08058	-0.197475	-0.121669
PF3D7_0510800.e3	PF3D7_0510800	WD repeat-containing protein, putative	-0.376746	-0.425814	-0.444887	-1.07354	-0.890696	-1.09723	-0.568758	-0.545183	0.118816	0.144124	-0.553115	-0.615097	-0.296427	-0.604483	-0.779888	-0.598889	-0.290814	-0.325951	-0.323489	0.0307662	-0.636013	-0.261726	-0.758048	-0.798009	-0.384314	-0.33383	-0.345961	-0.264107	-0.160753	-0.203502	-0.252807	-0.256985	-0.392654	-0.3065	-0.428019	-0.599787	-0.291218	-0.387736	-0.383765	-0.23472	-0.321767	-0.363088	-0.321754	-0.266537	-0.19344	-0.33985	-0.375953	-0.380861	-0.163346	-0.182436	-0.410486	-0.174954	-0.188008	-0.224729	-0.389155	-0.25163	-0.242755	-0.439004	0.0324465	0.0261186	-0.246694	-0.237018	-0.16555	-0.0880988	-0.426659	-0.346837	-0.377926	-0.365611	-0.603887	-0.560184	-0.27028	-0.350018	-0.351823	-0.362345	-0.397932	-0.497073	-0.499571	-0.642712	-0.350328	-0.299917	-0.240231	-0.147743	-0.173872	-0.115477	-0.696092	-0.681238	-0.909622	-0.625551	-0.391933	-0.391045	-0.458585	-0.286815	-0.279493	-0.473632	-0.299255	-0.408184	-0.671762	-0.668723	-0.372817	-0.244705	-0.284295	-0.205701
PF3D7_1218100.e3	PF3D7_1218100	conserved Plasmodium protein, unknown function	-0.387583	-0.419858	-0.385793	-0.971357	-0.906293	-1.14135	-0.577521	-0.621091	0.183381	0.155088	-0.658323	-0.719318	-0.293568	-0.555597	-0.787376	-0.615365	-0.231053	-0.257505	-0.345342	0.0121985	-0.723307	-0.31296	-0.825885	-0.787857	-0.51134	-0.291766	-0.290055	-0.31524	-0.273673	-0.289622	-0.204551	-0.318385	-0.339141	-0.228669	-0.424693	-0.518153	-0.25587	-0.460507	-0.506	-0.30738	-0.421671	-0.420906	-0.327862	-0.297188	-0.19157	-0.392789	-0.515431	-0.521623	-0.133759	-0.324573	-0.623945	-0.0228345	-0.230603	-0.224729	-0.0597843	-0.355228	-0.208474	-0.420279	0.0450417	0.00500576	-0.212785	-0.223086	-0.225942	-0.0965952	-0.475862	-0.404718	-0.299222	-0.276789	-0.475638	-0.474666	-0.261368	-0.436686	0.255138	0.38199	-0.388417	-0.390054	-0.59357	-0.575421	-0.333965	-0.305634	-0.203677	-0.151394	-0.163499	-0.111764	-0.594809	-0.515075	-0.735148	-0.50794	-0.400036	-0.400551	-0.399957	-0.343022	-0.336355	-0.519195	-0.397045	-0.339749	-0.567773	-0.69975	-0.381801	-0.291898	-0.314259	-0.172697
PF3D7_1423300.e15	PF3D7_1423300	serine/threonine protein phosphatase 7 (PP7)	-0.188493	-0.251089	-0.406854	-0.578687	-0.551585	-0.781986	-0.42002	-0.375928	0.318448	0.215158	-0.492985	-0.689975	-0.3698	-0.510308	-0.718954	-0.499489	-0.146312	-0.14156	-0.0754243	0.0159312	-0.455812	-0.250008	-0.549523	-0.65459	-0.371228	-0.308445	-0.29552	-0.339465	-0.253643	-0.335998	-0.214809	-0.33131	-0.0287383	0.0455852	-0.31596	-0.412061	-0.146768	-0.315164	-0.347923	-0.140496	-0.354196	-0.262309	-0.171406	-0.11064	-0.0975028	-0.270471	-0.477047	-0.486184	0.0201955	-0.185867	-0.646066	0.167062	-0.0211041	-0.0529863	-0.320346	-0.308395	0.615968	0.515291	0.0852331	0.0699466	-0.117124	-0.167329	-0.0709288	-0.0200958	-0.338598	-0.230114	-0.0941839	-0.0153657	-0.273818	-0.0999051	-0.18934	-0.303343	-0.167939	-0.15091	-0.185289	-0.119799	-0.301476	-0.416981	-0.217177	-0.175813	-0.0690603	0.0109296	0.00613914	-0.0512391	-0.0940092	-0.13724	-0.257291	-0.0902579	-0.370952	-0.211867	-0.241712	-0.230128	-0.181817	-0.380589	-0.347321	-0.268196	-0.483156	-0.485316	-0.231451	-0.0932687	-0.050649	-0.106007
PF3D7_1412400.e2	PF3D7_1412400	conserved Plasmodium protein, unknown function	-0.286507	-0.226842	-0.405223	-0.560023	-0.776754	-1.01285	-0.439059	-0.36257	0.126798	0.130513	-0.457504	-0.694824	-0.359301	-0.559378	-0.714189	-0.484751	-0.201972	-0.0985374	-0.00625296	0.0316884	-0.567384	-0.290779	-0.515383	-0.691968	-0.414198	-0.370575	-0.311167	-0.308582	-0.251305	-0.289622	-0.230334	-0.250833	0.172316	0.214004	-0.240933	-0.369867	-0.0823414	-0.235127	-0.364265	-0.165059	-0.321606	-0.272043	-0.287341	-0.169025	-0.189515	-0.15655	-0.329954	-0.564658	-0.0646649	-0.207497	-1.24807	0.0820616	-0.144238	-0.0585324	-0.383983	-0.401111	0.918638	0.847349	0.114496	0.0540718	-0.173279	-0.19766	-0.141224	-0.0702338	-0.317987	-0.153686	-0.205888	-0.134317	-0.367732	-0.225268	-0.226258	-0.319053	-0.341155	-0.327845	-0.238787	-0.157422	-0.301476	-0.493441	-0.323158	-0.169842	-0.16217	-0.0650781	-0.0961888	-0.172358	-0.280458	-0.300777	-0.438377	-0.290472	-0.49098	-0.258837	-0.373392	-0.227545	-0.247898	-0.518093	-0.411069	-0.426245	-0.590284	-0.543631	-0.274725	-0.148344	-0.175597	-0.109189
PF3D7_0220700.e1	PF3D7_0220700	Plasmodium exported protein (hyp9), unknown function	-0.409505	-0.419858	-0.281119	-0.532473	-1.03386	-1.08774	-0.509981	-0.707957	0.116814	0.177598	-0.583479	-0.953493	-0.439186	-0.600935	-0.720148	-0.598889	-0.250939	-0.300465	-0.091585	0.0196543	-0.636013	-0.389458	-0.564804	-0.605619	-0.35826	-0.325319	-0.256288	-0.410397	-0.220104	-0.343875	-0.273335	-0.282644	0.0609839	0.0657631	-0.385374	-0.453077	-0.221367	-0.37053	-0.513792	-0.312213	-0.429984	-0.422774	-0.41527	-0.371787	-0.345277	-0.333499	-0.375953	-0.46199	-0.137249	-0.344564	-0.995449	0.102348	-0.265782	-0.118816	-0.418471	-0.430385	0.631061	0.589589	-0.00865131	0.000122299	-0.214421	-0.308037	-0.157173	-0.0983282	-0.444592	-0.245142	-0.319184	-0.297874	-0.479912	-0.389412	-0.303057	-0.440847	0.265828	0.292581	-0.378965	-0.244307	-0.341151	-0.595406	-0.33319	-0.206807	-0.349738	-0.146528	-0.18432	-0.249144	-0.625513	-0.627313	-0.750089	-0.681178	-0.598766	-0.270476	-0.485427	-0.253587	-0.192713	-0.668873	0.0672948	-0.359445	-0.636771	-0.605241	-0.286628	-0.111222	-0.144098	-0.23791
PF3D7_1019500.2.e22	PF3D7_1019500.2	conserved Plasmodium membrane protein, unknown function	-0.287775	-0.28114	-0.321313	-0.537941	-0.706804	-0.798826	-0.411638	-0.451696	0.24518	0.180904	-0.517417	-0.670141	-0.409482	-0.505657	-0.721343	-0.483805	-0.12682	-0.162976	0.00553553	-0.0824067	-0.363399	-0.155886	-0.512013	-0.530905	-0.427682	-0.242857	-0.16395	-0.331344	-0.120721	-0.17395	-0.195454	-0.198091	-0.0847258	-0.00788599	-0.325231	-0.422805	-0.0812555	-0.257093	-0.408365	-0.24958	-0.391931	-0.45376	-0.367754	-0.307975	-0.371718	-0.152585	-0.379072	-0.512951	0.00127054	-0.261676	-0.347509	0.411171	0.159209	0.304346	-0.584171	-0.372418	0.276327	0.238384	0.0774794	0.0222098	-0.216059	-0.302167	-0.0580824	-0.0464852	-0.387315	-0.172417	-0.082893	-0.0736159	-0.257214	-0.15962	-0.188811	-0.315229	-0.272071	-0.188546	-0.193551	-0.0473748	-0.242413	-0.411435	-0.182582	-0.209867	-0.235751	-0.16363	-0.400753	-0.334568	-0.138682	-0.227453	-0.227943	-0.0962153	-0.535603	-0.213389	-0.202215	-0.13993	-0.181817	-0.581122	-0.263829	-0.326767	-0.573643	-0.553314	-0.292263	-0.0399731	-0.14646	-0.199922
PF3D7_0830600.e1	PF3D7_0830600	Plasmodium exported protein (PHISTc), unknown function	-0.141876	-0.0612557	-0.140831	-0.0735373	-0.617907	-0.592214	-0.327436	-0.468769	0.318448	0.218378	-0.49215	-0.650577	-0.305037	-0.22177	-0.497073	-0.356306	-0.0809339	-0.106533	0.0295068	0.00845607	-0.3966	-0.150429	-0.411266	-0.474452	-0.361491	-0.176289	0.0723559	-0.176645	0.0048988	0.0409013	0.0710831	0.0488236	0.490691	0.527621	0.126287	0.114239	0.355599	0.34229	-0.0662459	0.138685	0.0349005	0.109264	0.258849	0.210287	0.273526	-0.0170735	0.132584	-0.0313891	0.0863408	-0.0943682	-0.631869	0.274828	-0.0273488	0.0310127	0.0235483	-0.0723945	0.899525	0.758421	0.021404	0.128626	-0.0513315	-0.0173281	0.0477406	0.124451	0.0533015	0.269526	0.0475419	0.135025	0.0330012	0.116405	-0.0547686	-0.148596	0.482016	0.596594	0.0153144	0.0113477	-0.154771	-0.274233	-0.0329525	0	0.0577155	0.0303965	0.100253	0.0648763	-0.0737295	-0.250263	-0.0164653	0.155721	0.133169	0.294008	-0.204443	0.0540804	0.126587	-0.213448	0.0379162	0.0393891	-0.102892	-0.141315	0.183248	0.243469	0.0321082	0.111791
PF3D7_1470500.e3	PF3D7_1470500	phosphodiesterase delta, putative (PDEdelta)	-0.355313	-0.233355	-0.385793	-0.319729	-0.840605	-0.824707	-0.321535	-0.578771	0.440344	0.398099	-0.455875	-0.627213	-0.285499	-0.140731	-0.685923	-0.466887	-0.0296745	-0.156627	0.0530863	-0.074447	-0.395074	-0.13179	-0.483351	-0.623563	-0.472393	-0.187815	-0.20396	-0.284866	-0.24141	-0.283297	-0.184972	-0.21147	0.0341977	0.176609	-0.28347	-0.430013	-0.0463996	-0.143868	-0.263947	-0.0746848	-0.189297	-0.156565	0.0207486	0.0320556	0.0809974	-0.0847937	-0.309972	-0.503258	0.00444199	-0.155278	-0.571352	0.27142	0.0391964	0.00798174	-0.231257	-0.343074	0.397747	0.325064	0.242489	0.28215	-0.117124	-0.0581762	-0.0217359	0.0502998	-0.320351	-0.138699	-0.15119	-0.0666396	-0.24625	-0.105148	-0.16161	-0.216521	0.720176	0.839223	-0.154723	-0.139058	-0.190562	-0.491684	-0.0933143	-0.0761278	0.0946519	0.0442944	0.156878	0.0102602	-0.165944	-0.227453	-0.363066	-0.148216	-0.185254	0.138011	-0.275278	0.159478	0.0190144	-0.495149	-0.227701	-0.194118	-0.423627	-0.572055	-0.164675	0.0114236	-0.0293469	0.018199
PF3D7_0614300.e4	PF3D7_0614300	organic anion transporter	1.97378	1.95316	0.709878	-0.12336	-0.85027	-0.682195	0.00156985	-0.243926	0.314959	0.218378	-0.53451	-0.670738	-0.434455	-0.240966	2.17764	2.09024	-0.182198	-0.360928	0.20094	0.086853	-0.413492	-0.11162	-0.483351	-0.573872	-0.295113	-0.265068	-0.149813	-0.208515	-0.392317	-0.453222	0.185261	0.0833218	-0.0790282	0	-0.436924	-0.450632	-0.237003	-0.310234	-0.469555	-0.268765	-0.245963	-0.239083	-0.180851	-0.10842	0.0115749	-0.161463	-0.343093	-0.486184	-0.00573131	-0.167097	-0.481103	0.29679	0.435125	0.334546	0.326511	-0.294285	0.144197	0.0138357	0.114453	0.355869	-0.0771407	-0.126881	-0.0853202	-0.0641244	-0.406434	-0.210624	-0.14794	-0.137969	2.60982	2.22498	-0.239324	-0.326732	0.918473	1.08336	0.320297	0.247764	-0.290938	-0.530237	-0.103185	-0.158713	-0.0152769	0.0748232	0.126556	-0.033566	0.478154	0.478318	0.117155	0.0773165	-0.358752	-0.031541	-0.297701	-0.0402327	-0.0120125	-0.412988	0.0482029	-0.211911	-0.000494158	-0.0631527	-0.127051	-0.0279863	-0.237711	-0.149413
PF3D7_0720700.e2	PF3D7_0720700	phosphoinositide-binding protein, putative	-0.0823399	-0.0462695	-0.278877	-0.41378	-0.731398	-0.762978	-0.242294	-0.41125	0.152438	0.128803	-0.579926	-0.636513	-0.397667	-0.392171	-0.350298	0.0834008	-0.172445	-0.260789	0.0663892	0.048187	-0.448672	-0.217947	-0.515383	-0.594959	-0.270608	-0.153509	-0.170277	-0.236044	-0.342936	-0.458913	-0.264175	-0.305576	0.743105	0.739759	-0.31596	-0.427606	-0.156456	-0.214257	-0.396313	-0.209954	-0.14073	-0.226955	-0.180851	-0.191176	-0.0257631	-0.156784	-0.34716	-0.361272	-0.0458447	-0.248163	-0.578141	0.388143	0.0158066	-0.00400749	-0.15086	-0.273376	1.08037	1.04264	0.0338209	-0.00827921	-0.256771	-0.281806	-0.075026	-0.0691458	-0.263919	-0.19003	-0.0613369	-0.0059932	-0.114135	-0.0604266	-0.25251	-0.234465	-0.0258427	-0.0834582	-0.151701	-0.0367118	-0.243429	-0.47019	-0.0992284	-0.127277	-0.00380408	0.0831325	0.0152991	-0.0715339	0.0518014	-0.11162	-0.134035	0.0239993	-0.321573	-0.0107129	-0.231452	-0.170614	-0.0819556	-0.538054	-0.133138	-0.252766	-0.362641	-0.432987	-0.105807	-0.0481024	-0.0398488	0.0658246
PF3D7_0510000.e5	PF3D7_0510000	conserved Plasmodium protein, unknown function	-0.152234	-0.144741	-0.259592	-0.492993	-0.535903	-0.62273	-0.328422	-0.357261	0.317576	0.344579	-0.450187	-0.600804	-0.219354	-0.185721	-0.514573	-0.292402	-0.136732	-0.107941	0.131124	0.251049	-0.335327	-0.0807313	-0.491293	-0.598504	-0.246512	-0.0675981	-0.0351778	-0.0941824	-0.123926	-0.159977	0.00758317	-0.0959929	-0.0177969	0.11984	-0.176125	-0.247034	0.135543	0.0481377	-0.118749	-0.0240273	-0.00413158	-0.077925	0.118956	0.0926591	0.0885601	-0.0479345	-0.0810739	-0.255782	-0.0373409	-0.154438	-0.289253	0.261145	-0.029928	0.0453034	-0.00634501	-0.080443	0.00252529	-0.119631	0.0417211	0.140658	-0.10342	-0.0373028	0.0718867	0.107831	-0.0468428	0.0252695	-0.0348369	0.0217645	-0.0829136	-0.0307771	-0.0731718	-0.081289	0.443243	0.37836	-0.0877459	0.0578576	-0.165319	-0.341203	0.1593	0.0398325	0.0272836	0.107777	0.146147	0.0648763	-0.179215	-0.27344	-0.133491	-0.0168519	-0.169451	0.091302	-0.204443	-0.111075	-0.0437214	-0.438816	-0.0859732	-0.0889933	-0.300473	-0.356122	-0.0191472	0.222324	-0.067338	0.100126
PF3D7_1148800.e1	PF3D7_1148800	Plasmodium exported protein (hyp11), unknown function	0.153665	0.0788791	-0.121954	-0.348266	-0.4616	-0.585519	-0.21469	-0.386705	0.412863	0.319307	-0.290661	-0.450736	-0.0651369	-0.130978	-0.498097	-0.272258	-0.0538865	-0.0850314	0.18761	0.302384	-0.312824	0.0634664	-0.311814	-0.489182	-0.258509	-0.109001	-0.0174817	-0.0369385	-0.0387925	-0.159977	-0.0601614	-0.111586	0.434326	0.484553	-0.128458	-0.20007	0.176976	0.099668	-0.125697	0.026614	0.00334822	-0.13145	0.116388	0.0668569	0.0265972	-0.0384345	-0.060896	-0.213459	0.0887334	-0.0775412	-0.184528	0.429255	0.0608285	0.179159	0.0535975	-0.0105342	1.16283	1.10474	0.107377	0.143429	-0.0846004	-0.100851	0.0435313	0.0962404	-0.00759648	0.00873641	0.0846169	0.138651	0.040109	0.17254	-0.052845	-0.141807	-0.0453052	-0.183173	-0.0404091	0.061832	-0.115191	-0.327558	0.0951442	-0.08523	0.031936	0.0955073	0.129371	-0.0184225	0.00318557	-0.184385	-0.0224996	0.137786	-0.047432	0.123011	-0.139053	-0.0390998	0.0953507	-0.375592	-0.107221	-0.143441	-0.340576	-0.271112	-0.0745164	0.105259	0.0675996	0.105628
PF3D7_0916800.e1	PF3D7_0916800	conserved Plasmodium protein, unknown function	0.180511	0.13052	0.439147	-0.0895082	-0.105353	-0.178015	0.142706	0.130907	0.167992	0.0514659	0.206748	0.398912	0.0645524	0.0610598	0.318735	0.217943	0.351572	0.359635	-0.131278	0.140841	0.196482	0.108667	-0.0113748	-0.123508	-0.061729	-0.0818646	0.133142	0.0244621	-0.00787284	-0.30748	0.346927	0.282041	0.110262	0.139012	0.241706	-0.00223639	-0.0395284	-0.198231	0.153416	0.077592	0.413586	0.476194	0.106716	0.214284	0.202473	0.108351	0.0737204	0.115652	2.21264	2.55573	0.179768	0.0143451	0.132438	0.0898542	0.060444	-0.0895516	0.0393917	0.135994	-0.12427	-0.243284	0.0912127	-0.07497	-0.077079	-0.0398092	0.00755669	-0.0701902	-0.00587059	-0.173501	-0.173479	0.0278818	-0.0829528	-0.0286766	0.745814	0.723003	-0.308856	-0.0765648	-0.236334	-0.25523	-0.0525813	-0.0580939	-0.177663	0.179281	0.0705358	0.0193196	-0.0170268	-0.256547	-0.145513	-0.191493	0.116661	-0.0852273	-0.0653183	0.115392	0.0204304	-0.0154631	0.339572	0.173356	0.700136	0.707425	0.13157	0.0844519	0.0655599	0.021113
PF3D7_0802100.e2	PF3D7_0802100	transcription factor with AP2 domain(s)	-0.290315	-0.0728904	-0.0993598	-0.132983	-0.128686	-0.396427	0.0402711	0.0144065	-0.0185875	-0.0417639	0.26595	0.409965	-0.185396	-0.107131	0.244183	0.227502	0.181718	0.0825202	-0.50048	0.0159312	0.13074	0.200258	-0.125188	-0.228068	-0.234613	-0.20138	-0.161321	-0.0457691	-0.105859	-0.453222	0.0547059	0.119688	-0.33138	-0.150935	0.10113	0.0612516	-0.328098	-0.34594	0.0371356	0.0999977	-0.045047	-0.0576102	-0.142668	-0.0663304	0.108434	0.0777047	0.0210558	-0.106857	-0.290496	-0.167097	-0.0557633	-0.164529	-0.0101497	-0.106556	0.0320873	-0.199203	-0.0415377	0.112957	-0.153587	-0.26715	-0.162977	-0.21755	-0.171274	-0.189742	-0.211072	-0.203268	-0.115843	-0.3326	-0.45761	-0.26614	-0.221929	-0.24625	-0.331676	-0.587523	-0.547418	-0.240632	-0.458895	-0.565531	-0.313959	-0.328731	-0.335286	-0.0099079	-0.0256038	-0.220868	-0.158806	-0.362696	-0.381044	-0.31265	-0.0706262	-0.20428	-0.223522	-0.0233325	-0.101588	-0.115221	0.0379162	0.131637	0.603291	0.495441	0.0735971	-0.0206962	-0.0345883	-0.128111
PF3D7_1466700.e5	PF3D7_1466700	large ribosomal subunit assembling protein, putative	-0.199193	-0.0799165	0.0778729	-0.146841	-0.262079	-0.205659	0.10742	0.131379	-0.0418841	-0.12298	0.310905	0.362612	-0.167403	-0.0747876	0.133544	0.269611	0.219348	0.0438793	-0.204479	0.086853	0.181732	0.148564	-0.134485	-0.154479	0.00502682	-0.236858	-0.133751	-0.0150956	-0.23043	-0.425098	0.21395	0.214169	-0.280053	-0.185299	0.0817746	-0.238572	-0.25955	-0.350993	0.0435648	0.0367858	-0.0879786	-0.131603	-0.126608	-0.0858559	-0.0211049	0.198579	0	-0.224034	-0.288942	-0.0759489	-0.0748405	0.027539	-0.122054	-0.131912	-0.0328172	-0.159763	-0.13281	-0.0303641	-0.190129	-0.321898	-0.106454	-0.260305	-0.203515	-0.231275	-0.153758	-0.226381	-0.120613	-0.19464	-0.449204	-0.255813	-0.156437	-0.281726	0.00440922	-0.351757	-0.591771	-0.28033	-0.33032	-0.592893	-0.309382	-0.322094	-0.421701	-0.0099079	-0.0855416	-0.184009	-0.165944	-0.354809	-0.477215	-0.412351	-0.0816125	-0.205037	-0.19223	0.0593785	-0.224228	-0.10113	0.15081	0.164763	0.572391	0.567385	0.00690011	-0.0481024	-0.0830906	-0.191127
PF3D7_0922300.e9	PF3D7_0922300	conserved Plasmodium protein, unknown function	-0.192645	-0.226842	0.715886	-0.228485	-0.406695	-0.411888	0.0210502	0.0940786	-0.19513	-0.241858	0.173186	0.365817	-0.3212	-0.23628	0.121599	0.259763	0.110993	0.00885731	-0.467513	-0.0834048	0.0479042	-0.00875026	-0.0676538	-0.182136	-0.0936131	-0.240854	-0.457613	-0.255119	-0.317029	-0.607436	0.201331	-0.176065	-0.607829	-0.484553	0.104202	-0.242797	-0.591648	-0.580999	-0.347923	-0.334165	-0.300175	-0.41513	-0.3579	-0.350639	-0.379789	-0.164278	-0.140709	-0.24273	-0.253659	-0.204014	-0.365014	0.211317	-0.148235	-0.171176	0.0428825	-0.37489	-0.468591	-0.238137	-0.363588	-0.447526	-0.360707	-0.50468	-0.481358	-0.424702	-0.37908	-0.507421	-0.403852	-0.538214	-0.476705	-0.320349	-0.462446	-0.537781	0.286613	0.263362	-0.655963	-0.39822	-0.557757	-0.849163	-0.424288	-0.483971	-0.546538	-0.0434345	-0.317417	-0.287728	-0.220921	-0.487097	-0.579516	-0.589624	-0.283309	-0.401418	-0.327745	-0.109886	-0.440299	-0.1532	0.628031	0.584103	0.448611	0.439788	-0.298629	-0.378082	-0.325457	-0.426108
PF3D7_0704600.e5	PF3D7_0704600	ubiquitin transferase, putative	0.112916	0.179396	0.191106	0.183972	-0.0356986	0.0583372	0.289364	0.250049	-0.098915	-0.131154	0.351946	0.421774	0.0484953	0.121359	0.333194	0.352167	0.23936	0.124594	0.150928	0.242312	0.246217	0.422786	0.174534	0.13099	0.0712283	0.0742546	-0.0936104	-0.0976215	0.0454049	-0.243462	1.03814	1.03944	-0.341088	-0.245145	0.144311	0.0396733	-0.222563	-0.331718	0.0311239	0.0401605	0.0323814	-0.120343	-0.0510491	-0.0354181	0.0758817	0.136074	0.153603	-0.0344884	-0.192827	-0.0719756	0.221904	0.38144	-0.0522266	-0.0447068	0.0428825	-0.0936184	-0.180134	0.00447764	-0.224277	-0.290594	-0.170101	-0.265293	-0.263934	-0.158092	-0.123867	-0.260328	-0.121409	-0.165653	-0.28593	-0.153856	-0.25251	-0.257214	-0.243821	-0.437118	-0.383683	-0.0629774	-0.379155	-0.668944	-0.165246	-0.240045	-0.365558	0.0282464	-0.246822	-0.194444	0.105688	-0.0943986	-0.220987	-0.118272	-0.122283	-0.29686	0.00193391	0.215606	-0.144314	0.0371986	0.163877	0.157275	0.54353	0.429994	0.0495723	-0.0209386	-0.0526415	-0.0655677
PF3D7_1427400.2.e1	PF3D7_1427400.2	conserved Plasmodium membrane protein, unknown function	0.274595	0.313239	0.157287	0.0494545	0.284881	0.258111	0.400633	0.599369	0.272419	0.157607	0.495693	0.793895	0.34359	0.257925	0.786281	0.709667	0.360901	0.419473	0.528647	0.399881	0.495457	0.499225	0.377131	0.358723	0.020003	0.287658	0.190648	0.44029	0.446346	0.304608	0.60468	0.44819	0.188602	0.330466	0.497981	0.363861	0.2824	0.133228	0.363102	0.411133	0.482477	0.422687	0.171859	0.0668569	0.342019	0.617901	0.318001	0.381712	0.180759	0.0453318	0.423559	0.653667	0.339591	0.282029	0.088254	0	0.008568	0.463543	-0.0364586	-0.0803486	0.315496	0.239179	0.131635	0.19961	0.41164	0.289869	0.359801	0.403194	0.780802	0.50483	0.420586	0.455799	0.392338	0.13643	0.379974	0.391281	0.440347	0.222155	0.483318	0.358149	0.173403	0.352539	0.146841	0.29956	0.578488	0.546979	0.332211	0.492501	0.111847	0.201077	0.501646	0.213231	0.146826	0.311431	0.285164	0.348475	0.986099	0.743461	0.154019	0.311665	0.215111	0.162422
PF3D7_0926300.e7	PF3D7_0926300	protein kinase, putative	0.0974554	0.174484	0.114719	0.156022	0.0295766	0.0346329	0.400038	0.31259	0.175707	0.0496591	0.366522	0.705337	0.104111	0.0482398	0.658915	0.519028	0.254708	0.195737	0.394791	0.230313	0.304192	0.316246	0.260987	0.267715	-0.00504439	-0.0854534	-0.0227201	0.288726	0.191786	0.0982213	0.345681	0.398661	0.0858334	0.245672	0.380604	0.236118	0.097208	0.0242696	0.296908	0.280261	0.441102	0.525658	0.258849	0.158215	0.582451	0.432222	0.303158	0.212949	0.249733	-0.050707	0.382189	0.62791	0.40325	0.261589	0.126816	0.375867	0.149676	0.740817	-0.101761	-0.05091	0.230581	0.131606	0.0439673	0.0536749	0.300428	0.394175	0.0846169	0.142268	0.202968	0.486493	0.303089	0.354704	0.62087	0.591247	0.870264	0.737173	0.349639	0.300289	0.395855	0.132137	0.0649973	0.370472	0.271851	0.370304	0.364994	0.191052	0.307168	0.481432	0.203147	0.291327	0.431633	0.175181	0.400248	0.542298	0.526841	0.49002	1.25581	1.01359	0.337179	0.450323	0.231579	0.0355951
PF3D7_1322900.e7	PF3D7_1322900	conserved Plasmodium protein, unknown function	0.107138	0.212362	0.0732002	-0.0682527	0.21297	-0.0942597	0.336151	0.415813	0.14263	0.00560392	0.46506	0.885679	0.112397	-0.0249762	0.531295	0.492844	0.152443	0.163319	0.337786	0.14596	0.284807	0.366805	0.114751	0.0858764	-0.0829065	-0.32214	0.0967152	0.202799	0.108667	0.0062096	0.383329	0.27086	-0.1219	0.154012	0.259042	0.200779	0.0329686	-0.118512	0.25358	0.295697	0.326511	0.369818	0.14502	0.0717607	0.41994	0.39685	0.0767593	0.421837	0.136926	0.0105307	0.355716	0.749576	0.304046	0.252379	0.173526	-0.0485148	0.238264	0.483568	-0.13468	-0.0705544	0.325661	0.169595	0.125606	0.15346	0.285483	0.240824	0.109946	-0.0799235	0	0.260063	0.324705	0.378216	-0.138962	-0.141761	0.187428	0.208865	0.152175	0.150087	0.263854	0.0242917	0.0282153	0.119943	0.128316	0.180438	0.218357	0.0218	0	0.221594	-0.0217166	0.117875	0.392363	0.0593785	0.188152	0.274397	0.371668	0.384445	1.0481	1.01646	0.101264	0.284851	0.250735	0.000295362
PF3D7_1232300.e1	PF3D7_1232300	cytochrome b5, putative	0.00103903	0.106995	0.0436479	-0.145449	-0.118269	0.0430278	0.410121	-0.0591092	0.0679041	0.0148937	0.458163	0.795625	0.113115	0.00233408	0.330602	0.654257	0.220849	0.192253	0.347899	0.0850773	0.198504	0.23727	0.0905697	-0.0236319	-0.0855757	-0.0675981	0.164278	0.172664	0.131245	-0.00727848	0.362781	0.331057	-0.0318798	0.130256	0.177512	0.299225	0.116266	-0.108493	0.253963	0.317241	0.300994	0.337628	0.148795	0.0445812	0.338139	0.341533	0.0186875	0.130256	0.0585377	0.0306253	0.316905	0.818054	0.253127	0.241983	0.10601	-0.018244	0.197187	0.506636	-0.126315	-0.071261	0.356012	0.127806	0.0897347	0.117181	0.330866	0.109644	0.0297175	-0.0418006	0.109325	0.278417	0.328769	0.287133	0.0668733	-0.0863807	0.191399	0.224905	0.0870084	0.154581	0.287717	-0.0894505	0.00852267	0.181217	0.0137765	0.104789	0.0981449	0.0144249	-0.0422872	0.213322	-0.0342745	0.0493912	0.351995	0.106207	0.0890664	0.25326	0.267664	0.400636	1.09234	0.885511	0.168964	0.282495	0.175184	0.0116211
PF3D7_1356900.e3	PF3D7_1356900	protein kinase 5	0.107138	0.173499	-0.00308071	-0.0643019	-0.0751334	0.0182447	0.38448	0.37413	0.206161	-0.0572561	0.525277	0.632921	0.326039	0.193404	0.388515	0.384117	0.36409	0.270593	0.322898	0.192056	0.457321	0.345936	0.118669	0.0139955	-0.35182	-0.107176	0.0543782	0.273721	0.237455	-0.00727848	0.343935	0.272195	-0.0745673	0.062838	0.292428	0.200001	0.10104	-0.0893659	0.33283	0.269518	0.319089	0.360399	0.191513	0.00513598	0.355898	0.282805	0.177863	0.120188	-0.0334329	-0.00377966	0.383063	0.558986	0.25555	0.179159	0.167901	0.0510866	0.117886	0.524985	0.0134379	-0.00220315	0.167925	0.0757813	0.10931	0.130856	0.330364	0.246207	0.224692	0.214491	0.202301	0.361037	0.265811	0.255983	-0.169925	-0.140893	0.0801459	0.31341	0.0938602	0.235297	0.27304	-0.0684705	0.08035	0.183151	0.112398	0.192502	0.480969	0.338179	0.319545	0.487199	-0.00688525	0.070186	0.530738	0.355696	0.121978	0.300233	0.371668	0.392317	1.02073	0.874569	0.287514	0.284066	0.225745	-0.0211268
PF3D7_0524200.e3	PF3D7_0524200	conserved Plasmodium membrane protein, unknown function	0.508845	0.435713	0.290066	0.272021	0.194549	0.171346	0.469747	0.295418	0.30268	0.170965	0.675919	0.72884	0.403095	0.233893	0.554681	0.533113	0.47221	0.503161	0.42815	0.452476	0.522553	0.514573	0.25467	0.172137	-0.123472	0.0742546	0.167	0.375621	0.472753	0.282181	0.48823	0.478593	0.276938	0.402972	0.386295	0.27579	0.45476	0.329186	0.449616	0.479535	0.576601	0.586913	0.438187	0.349246	0.519214	0.573955	0.387259	0.377055	0.149013	0.114606	0.43034	0.458776	0.48553	0.296221	0.489829	0.367016	0.435616	0.637078	0.0911862	0.115759	0.290628	0.234139	0.253138	0.258047	0.59231	0.548117	0.696717	0.574067	0.748279	0.832981	0.661062	0.640168	0.890875	0.946059	0.491752	0.694932	0.231802	0.491835	0.607529	0.460334	0.329695	0.449725	0.446228	0.430118	0.928721	0.743059	0.774959	0.924856	0.230053	0.248429	0.807217	0.560883	0.331181	0.514035	0.60731	0.634759	1.11213	0.921783	0.556831	0.543105	0.413221	0.158193
PF3D7_1348000.e3	PF3D7_1348000	conserved Plasmodium protein, unknown function	0.0877074	0.0264116	-0.0816659	-0.290206	-0.0455338	-0.0229939	0.434151	0.256989	0.134736	-0.013157	0.545346	0.675585	0.155746	-0.112172	0.480759	0.458325	0.225293	0.238005	0.325943	0.273051	0.304192	0.269065	0.118234	0.0775707	0.0100362	-0.0273505	0.0914354	0.259455	0.237455	0.0307841	0.319772	0.30467	-0.0108068	0.139805	0.424288	0.21394	0.0627467	-0.0907741	0.25358	0.37601	0.399189	0.334977	0.12152	0.117059	0.300624	0.334903	0.326962	0.121233	-0.0198378	0.0224723	0.193286	0.615865	0.206306	0.159587	0.0878817	0.0533872	0.302795	0.392381	-0.135761	-0.117813	0.205722	0.0914751	0.117205	0.0615814	0.201771	0.148254	0.10178	0.0560467	0.0645307	0.244628	0.315055	0.283985	0.05587	-0.191689	0.0655078	0.23594	-0.0515459	0.232466	0.255639	0.0917018	0.0347202	0.237671	0.129371	0.1301	0.228861	0.103601	0.0270314	0.21118	-0.0718704	-0.00526412	0.305776	0.121484	0.267414	0.250677	0.276441	0.356546	1.13907	1.10042	0.267303	0.294624	0.312585	0.0132318
PF3D7_0511700.e1	PF3D7_0511700	kinase binding protein CGI-121, putative	0.182344	0.261368	0.294087	0.314109	-0.0204641	-0.117612	0.403011	0.228143	-0.131865	-0.354572	0.45145	0.540521	0.599645	0.299706	0.379627	0.392382	0.270344	0.361721	0.461258	0.538683	0.238865	0.239581	0.194886	0.125629	0.433798	0.188618	0.277287	0.45445	0.398008	0.274913	0.562614	0.586467	0.435748	0.505017	0.466389	0.431369	0.661885	0.603584	0.405889	0.462029	0.618352	0.635476	0.576812	0.344796	0.226176	0.649236	0.552723	0.554605	0.272536	0.316634	0.548027	0.703209	0.313669	0.381638	0.42411	0.333333	0.365936	0.493954	-0.397642	-0.196704	0.340499	0.359796	0.244438	0.190156	0.50469	0.46312	0.229697	0.221348	0.304635	0.56199	0.351097	0.386165	0.532958	0.364668	0.382755	0.439427	-0.142404	0.220369	0.446352	0.322061	0.00757819	0.323025	0.157912	0.304201	0.367088	0.193743	0.0401182	0.257335	-0.0121306	0.134126	0.34896	0.141606	0.408563	0.276938	0.378308	0.390845	0.811865	0.631467	0.467739	0.425631	0.335111	0.130127
PF3D7_1217100.2.e3	PF3D7_1217100.2	conserved Plasmodium protein, unknown function	-0.116864	-0.03087	-0.0732233	-0.205097	-0.428246	-0.429764	0.0742362	0.03575	-0.110597	-0.155958	0.0132941	0.389779	0.00813224	-0.0851579	0.0810518	0.0612174	-0.0330028	-0.0305015	0.0584222	0.169611	-0.0603924	-0.0550141	-0.199134	-0.154479	0.022484	-0.291766	-0.0891075	0.0391514	-0.129283	-0.154194	0.0362883	0.0593837	-0.239541	-0.0588573	-0.160368	-0.195457	-0.165635	-0.149726	-0.0753451	-0.0178732	-0.0165978	-0.0539866	0.0566907	0.04508	0.0323706	0.156898	-0.0336044	-0.0698214	-0.148477	-0.143556	0.158484	-0.218622	-0.0101497	-0.0127288	-0.0344373	-0.0201779	-0.129488	0.239144	-0.349902	-0.287307	-0.109114	-0.122025	-0.171274	-0.109679	-0.0851759	0	0.00876133	-0.110447	-0.0444181	0.199809	0.256534	0.17197	0.214612	0.105115	-0.0791098	0.178072	-0.153816	-0.0142221	0.114011	-0.0233613	-0.112552	0.177342	0.0528519	0.113275	0.125163	-0.165046	-0.131859	0.0890315	-0.178537	-0.135387	0.0296881	-0.0816196	0.0723248	-0.00925797	0.135213	0.184734	0.50888	0.472761	0.122598	0.0704121	0.0379457	-0.208429
PF3D7_1470800.e2	PF3D7_1470800	conserved Plasmodium protein, unknown function	-0.151657	-0.00111105	-0.265498	-0.507225	-0.0430687	-0.266934	0.196469	0.0686646	0.00866486	-0.0321651	0.267677	0.578195	-0.0749206	-0.00186999	0.227562	0.342602	0.179589	0.103589	-0.224589	0.181293	0.245239	0.293961	-0.125188	-0.119683	0.0421798	-0.240854	-0.178226	0.0721759	-0.065246	-0.242234	0.313923	0.364003	-0.0945456	0.0421946	0.165795	0.0466135	-0.0812555	-0.146794	0.0360242	0.0652224	-0.0724407	-0.0835289	0.0391706	-0.0191637	-0.112997	0.427556	0.134772	0.0180621	-0.106817	-0.0251307	-0.217273	-0.0556365	0.0580554	0.0923588	0.00316207	-0.148614	0.0729386	0.288079	-0.0607485	-0.114367	0.112898	-0.0850149	0.0337592	0.0742533	0.114651	0.121409	0.103826	-0.0645533	-0.145198	-0.125374	0.0482917	0.029622	-0.134592	-0.33776	-0.336034	-0.00103605	0.0191822	-0.102631	-0.12313	-0.0580939	-0.142641	0.0217769	-0.104433	-0.0184225	-0.152248	-0.309462	-0.214641	-0.087618	-0.0493916	-0.0978243	-0.103273	-0.144796	-0.0561051	-0.152345	0.05587	0.0393891	0.578691	0.397693	0.136822	0.0835502	0.10383	0.0216951
PF3D7_0509200.e5	PF3D7_0509200	leucine-rich repeat protein	-0.170835	0.30607	-0.113939	-0.42894	-0.164407	-0.29909	0.0920291	0.237822	-0.0285257	-0.0887487	0.423619	0.284998	-0.00252644	-0.0674257	0.189288	0.0413179	0.194001	0.0744154	-0.811781	-0.00661138	0.313554	0.134228	-0.173352	-0.196837	0.0274332	-0.250894	-0.235681	0.0691118	-0.216679	-0.358427	0.225376	0.27513	0.0431818	0.116619	0.135327	0.0326995	-0.0188489	-0.0907741	0.115618	-0.0271142	-0.158464	-0.145418	-0.0994859	-0.081494	-0.0719861	0.393345	0.201025	0.051331	-0.211839	-0.026668	-0.149979	-0.555909	-0.0871017	0.0536818	0.00631723	-0.110001	0.0767782	0.355527	-0.0647143	-0.14008	0.0772413	-0.111079	0.0237731	-0.0236481	0.0514749	-0.0589435	0.103144	0.011253	-0.0780451	-0.166697	0.0447029	-0.0015356	-0.147252	-0.113805	-0.396739	-0.0287659	-0.254648	-0.249281	-0.0653882	-0.118626	-0.172301	0.0442944	-0.212111	-0.0667329	0.02842	-0.13338	-0.0204854	0.0529992	-0.0354877	-0.0974729	-0.0653183	-0.115248	-0.176399	-0.232296	0.00660878	-0.0848889	0.584304	0.466985	0.0206021	-0.0110331	0.066784	-0.0283388
PF3D7_1214000.e2	PF3D7_1214000	conserved Plasmodium protein, unknown function	-0.180226	-0.0752286	-0.0210797	-0.38229	-0.194183	-0.217255	0.178538	0.0745693	-0.00871722	-0.147642	0.231227	0.310025	0.0204368	-0.0287841	0.225083	0.0475456	0.121454	0.088308	-0.345342	-0.050828	0.283855	0.160321	-0.0637012	-0.149271	0.0323655	-0.049961	-0.113795	0.0964575	-0.0357711	-0.39342	0.318249	0.382673	0.0880056	0.0790599	0.0833326	-0.0884688	0.0379745	-0.0539136	0.013163	-0.0493579	-0.227128	-0.110072	-0.171406	-0.12909	-0.109637	0.240508	0.259696	0.042534	-0.243842	-0.0775412	0.379563	-0.31525	-0.107971	0.0349242	0.0188693	-0.175302	0.0594193	0.291014	-0.138545	-0.196074	0.114202	-0.104678	0.000599126	0.0348873	0.200123	0.143574	0.0928805	-0.0431694	-0.0804773	-0.0999051	-0.102716	-0.155418	-0.116287	-0.233655	-0.276683	0.085451	-0.205329	-0.218928	-0.117784	-0.175813	-0.233516	-0.0485313	-0.208108	-0.165926	0.12156	-0.148882	-0.0566629	0.0678755	-0.0145211	-0.125859	-0.103273	-0.217258	-0.246478	-0.198369	0.0197362	-0.0726453	0.424885	0.306509	-0.10829	-0.122623	0.0575773	-0.0106735
PF3D7_1354600.e2	PF3D7_1354600	60S ribosomal protein L7-2, putative	-0.172005	-0.00222295	-0.116606	-0.653875	-0.103747	-0.131563	0.183733	0.0617452	-0.0919511	-0.209043	0.249317	0.424292	0.0541169	0.0396294	-0.00290281	0.203925	0.0102765	0.113647	-0.411114	-0.171929	0.259357	0.140178	-0.139677	-0.112063	0.0125344	0.0678067	-0.157126	0.0244621	-0.0869722	-0.34915	0.216679	0.354954	-0.0413453	-0.0966674	0.0102742	-0.264107	-0.125344	-0.291492	-0.134679	-0.00978102	-0.267994	-0.295469	-0.250411	-0.211883	-0.318087	0.173715	0.265367	-0.0286828	-0.313216	-0.214487	-0.526342	-0.429873	-0.18472	-0.0303311	-0.0906319	-0.256181	-0.00557124	0.142916	-0.173116	-0.305027	-0.00955314	-0.172675	-0.0816693	-0.0509084	0.0194411	-0.074378	0.0432841	-0.0167096	-0.143502	-0.0797272	-0.156437	-0.119127	-0.358601	-0.405491	-0.287696	0.0498759	-0.309963	-0.302702	-0.221471	-0.31384	-0.42043	-0.0708282	-0.29696	-0.222202	0.112058	-0.183387	-0.175735	0.0172706	-0.043521	-0.219494	-0.211148	-0.231421	-0.249888	-0.193085	0.0223474	-0.140598	0.312609	0.202953	-0.143829	-0.0869104	-0.0862618	-0.0801703
PF3D7_1337000.e2	PF3D7_1337000	endopeptidase, putative	-0.156862	-0.0799165	-0.00123149	-0.0629873	-0.0619723	-0.0954481	0.20467	0.213946	-0.122374	-0.189706	0.26595	0.453897	-0.0314068	0.0419003	0.173947	0.267085	0.186707	0.100058	-0.546315	-0.162406	0.282902	0.161784	-0.0627148	-0.132473	0.0299015	-0.107176	-0.188358	0.088409	-0.0786569	-0.243462	0.265725	0.373492	-0.0612668	-0.0698214	0.167265	0.0344461	-0.069902	-0.132221	0.11077	0.117675	0.0979361	0.0147059	-0.0780025	0.0310488	0.136104	0.239266	0.0778972	-0.126564	-0.290496	-0.143556	-0.102714	-0.14618	-0.0432658	0.0465955	0.0934556	-0.030861	0.0887112	0.159071	-0.234112	-0.27927	0.0317395	-0.0957648	-0.0173321	-0.00376293	0.0762402	-0.030594	0.263645	0.247333	-0.118294	-0.0381326	-0.0432653	-0.0707731	-0.321156	-0.287889	-0.31335	0.0518755	-0.156683	-0.197768	-0.190978	-0.197667	-0.23017	-0.0593509	0.0872819	-0.10068	0.108421	-0.143049	1.25532	0.829959	-0.0246049	-0.150799	-0.0898233	0.0197033	-0.210875	-0.0871745	0.0533188	1.54314	0.468565	0.392239	0.056517	-0.00430727	-0.0460104	-0.0262315
PF3D7_1238400.e3	PF3D7_1238400	conserved Plasmodium protein, unknown function	0.0267746	0.127473	0.30708	0.0150152	-0.0931891	-0.0108904	0.275481	0.162205	0.0761717	-0.0887487	0.394563	0.531467	-0.0144407	0.0693211	0.281046	0.292147	0.228694	0.177194	-0.381913	-0.0304739	0.44885	0.324761	0.0150282	0.0267066	0.134525	0.0367798	-0.024152	0.202799	0.187052	0.0185492	0.46409	0.35848	0.0602465	0.144161	0.346626	0.193762	0.287453	0.258507	0.227724	0.366128	0.312252	0.205521	0.266397	0.201142	0.306989	0.461126	0.671554	0.630435	-0.223664	-0.0491439	0.1374	-0.119086	0.119861	0.160184	0.215707	0.147703	0	0.375369	-0.0887408	-0.168183	0.0122903	0.00592727	0.161678	0.120403	0.310646	0.308	0.352363	0.213345	0.386752	0.437273	0.0509775	0.029622	0.274982	0.17895	-0.103228	0.23374	0.00898345	0	0.0835887	0.0691592	-0.0850904	0.200441	0.181838	0.121712	0.356205	0.0394334	0.0654671	0.21466	0.0686852	-0.0402949	0.305776	0.378342	-0.17694	0.028177	0.1231	0.0630098	0.384958	0.375113	0.209157	0.164232	0.0998489	0.0459329
PF3D7_0623500.e2	PF3D7_0623500	superoxide dismutase	-0.0251639	0.100794	0.101012	-0.232912	-0.0710469	-0.0210166	0.179925	0.127598	-0.14142	-0.104757	0.331807	0.46481	-0.0602697	-0.0938571	0.160388	0.21678	0.208271	0.190308	-0.446577	-0.123904	0.248172	0.180668	-0.10677	-0.0561617	0.201743	0.0384296	-0.138913	-0.0468767	0.0161033	-0.178638	0.577976	0.244427	-0.0929043	-0.0497837	0.0676765	0.0448816	1.11508	0.842179	0.136508	0.107658	0.214525	0.151808	0.0600357	0.153828	0.168214	0.302987	-0.00802614	0.0244053	-0.247233	-0.122857	0.705166	0.511377	0.0236454	0.00266549	0.0196502	-0.049502	0.049196	0.355527	-0.219738	-0.253235	-0.0173842	-0.15405	0.0315623	-0.032501	0.0533015	-0.0718638	0.020361	-0.0743154	-0.220092	-0.0760886	-0.113702	-0.198797	-0.077561	-0.260753	-0.360243	0	-0.109624	-0.220867	-0.195194	-0.169098	0.442321	0.81283	-0.0548619	0.00456911	0.0668689	-0.245047	-0.198042	-0.0935645	-0.112007	-0.245733	-0.165939	-0.0345773	-0.369353	-0.0421369	0.0641303	0.0166491	0.35707	0.469577	0.0915595	-0.0836151	-0.0455694	-0.0942915
PF3D7_0405500.e3	PF3D7_0405500	conserved Plasmodium protein, unknown function	0.190109	0.31145	0.120393	0.13956	0.134567	0.232767	0.320514	0.176918	-0.0196883	-0.0808108	0.244315	0.356472	0.114551	0.0944811	0.242959	0.220266	0.193474	0.163086	0.129857	0.0599864	0.257418	0.311202	0.188272	0.198931	-0.0101065	0.138734	0.032505	0.0223513	0.112303	-0.24469	1.23886	1.12974	-0.0806538	-0.0184682	0.280253	0.171712	0.705954	0.569222	-0.0169704	0.0502376	-0.00892352	-0.0924216	0.0891419	0.0525409	0.0520815	0.353719	1.03714	0.998105	-0.0353856	0.0247004	0.274197	0.489173	0.00288683	0.0998469	0.15232	0.0487824	0.0887112	0.146161	-0.118355	-0.148122	0.010891	-0.0699736	-0.0633951	0.0263238	0.0410804	-0.0811038	0.0804672	0.0399773	-0.1233	0.0185531	-0.224092	-0.152856	0.751727	0.569793	-0.263578	0.0458684	1.07891	1.98431	-0.0897121	-0.0740354	-0.265125	0.144964	-0.19045	0.0170601	0.181193	-0.0167911	0.0772712	0.060159	0.0255891	-0.142438	0.106293	0.169313	-0.0985107	0.119494	0.221825	0.194898	0.351466	0.330838	0.19689	0.0733673	0.0938568	0.188189
PF3D7_1316000.e2	PF3D7_1316000	protein kinase, putative	1.71444	1.95373	0.335649	-0.193544	-0.0610368	-0.1755	0.251931	0.322962	0.17763	0.121941	0.416521	0.653576	0.184906	0.0405382	0.472422	0.533113	0.113002	0.171405	0.315118	0.261306	0.424862	0.399414	0.162352	-0.0410104	0.0616103	0.218032	0.12067	0.306182	0.287364	0.127949	0.385755	0.42628	0.161011	0.171187	0.362753	0.21548	0.0137863	-0.0146265	0.138581	0.144967	0.172473	0.126867	-0.114491	-0.111752	0.113587	0.330244	0.109771	0.340738	-0.010845	-0.105696	0.442131	0.390895	0.268203	0.161973	-0.209132	-0.256181	-0.195102	0.309226	-0.0774687	-0.0658102	0.0536508	0.197833	0.0255403	0.0531753	0.258819	0.069972	0.211471	0.0703577	0.4544	0.365727	0.101943	0.13471	0.864438	0.793171	0.0401891	0.0276957	0.237637	-0.102631	0.140462	-0.0220161	-0.112552	0.115899	-0.138734	0.0898164	0.14349	0.0291376	0.105674	0.197987	0.0673295	0.142778	0.151858	-0.0121747	-0.118631	0.0550743	0.248834	0.158429	0.459072	0.45476	0.110903	0.204187	0.00936818	-0.0655677
PF3D7_0730200.e2	PF3D7_0730200	AP-4 complex subunit beta, putative	0.182344	0.135584	-0.138119	-0.395465	0.119792	-0.00501614	0.367535	0.267337	0.18911	0.152566	0.295027	0.635097	0.163568	0.0865831	0.408862	0.343401	0.233421	0.21843	0.076944	0.0353711	0.426588	0.352783	0.205569	0.0358811	-0.0936131	0.246858	0.0642937	0.0691118	0.0577155	-0.233063	0.148006	0.237879	-0.0612668	0.106104	0.0065839	-0.056512	-0.0758379	-0.122827	-0.142208	0.034884	-0.119286	-0.0120424	-0.114491	-0.194116	-0.0257631	0.363687	0.408218	0.462526	0.22003	-0.0680132	0.187794	-0.123566	0.232984	0.216377	-0.0450125	-0.114126	0.18234	0.527942	0.0345533	0.00926527	0.197134	-0.00595172	0.10653	0.140175	0.102941	0.105207	-0.0705358	0.0907817	-0.01543	0.183206	0.0766852	0.105764	0.141633	0.0650371	-0.0450735	0.0961485	0.247431	0	0.222305	-0.122945	-0.131154	0.0506639	-0.1219	0.00342819	0.291935	0.109517	0.133981	0.385416	-0.0493916	0.0956113	0.256407	0.0551416	-0.136929	0.00307283	0.0379162	0.0703893	0.570064	0.492111	-0.122024	0.105481	0.0982535	0.067376
PF3D7_1320100.e1	PF3D7_1320100	ATP-dependent Clp protease adaptor protein ClpS, putative	0.840819	0.98212	0.11926	-0.0748614	0.262138	0.151447	0.501437	0.248308	0.316704	0.245465	0.592166	0.788476	0.406469	0.242409	0.447386	0.361668	0.319453	0.300181	0.109438	0.0445369	0.539807	0.589318	0.491685	0.408577	-0.0512557	0.289045	0.228017	0.236877	0.171015	0.0519487	0.527001	0.463238	0.434895	0.549877	0.56475	0.572394	0.500084	0.524856	0.590272	0.659403	0.693461	0.673218	0.585195	0.46671	0.701069	0.579714	0.664502	0.671906	0.267265	0.225624	0.203713	-0.0186558	0.447892	0.377023	0.665753	0.372923	0.357083	0.513092	0.111982	0.19188	0.422775	0.325132	0.41818	0.459679	0.558412	0.45704	0.284238	0.523649	0.577268	0.6503	0.432994	0.49308	0.379496	0.464183	0.500101	0.523967	0.485182	0.461322	0.472726	0.327347	0.256053	0.253863	0.471407	0.43774	0.781079	0.582911	0.795685	0.988787	0.612102	0.62863	0.625354	0.309309	0.204024	0.336618	0.34584	0.376529	0.573222	0.61805	0.246805	0.376047	0.422494	0.333227
PF3D7_1354400.e3	PF3D7_1354400	V-type ATPase, putative	-0.229948	-0.109566	-0.0260847	-0.620618	-0.0280613	-0.152745	0.19544	0.221062	0.130772	0.0809552	0.337925	0.712909	-0.0453653	-0.180946	0.260616	0.294629	0.0712478	0.058256	0.0416815	-0.164517	0.275256	0.123758	0.147085	-0.104483	-0.185111	-0.197491	0.0306671	-0.140725	-0.235043	-0.317785	0.0719875	0.21083	-0.159199	-0.0220129	-0.104316	0.0984626	-0.162186	-0.214257	0.100387	0.13711	0.155904	0.257539	-0.0132968	-0.0836733	0.2466	0.36059	0.361947	0.119143	-0.106133	-0.0460229	0.139988	0.0456106	0.116533	0.134286	-0.115279	-0.192645	-0.122318	0.310492	0.0242647	0.0773844	0.0752343	-0.0818683	-0.00329965	0.106869	-0.00505987	0.0111099	-0.0867764	-0.219958	-0.170021	-0.0628251	-0.0432653	-0.00923821	-0.0249438	-0.0780463	-0.20917	-0.115305	-0.0190058	-0.110698	0.0628469	-0.358556	-0.134278	-0.0232252	0.00613914	0.0533456	-0.132752	-0.216693	-0.16819	-0.0563105	-0.192002	-0.0644737	0.202769	-0.125431	-0.104672	-0.185194	0.115783	0.0947187	0.523218	0.465987	-0.0314655	0.120724	0.116101	-0.0514175
PF3D7_0718800.e3	PF3D7_0718800	conserved Plasmodium protein, unknown function	0.127262	0.2683	0.248187	-0.0151731	0.0959454	-0.112791	0.372397	0.260447	0.363053	0.250192	0.502413	0.790429	0.474288	0.408951	0.384078	0.452408	0.33608	0.420498	0.268685	0.119314	0.413587	0.384873	0.273539	0.0775707	0.0902741	0.259644	0.262878	0.229576	0.0903465	-0.00623644	0.389146	0.335153	0.25777	0.37022	0.388817	0.321571	0.416063	0.389511	0.45661	0.463286	0.516583	0.400039	0.440243	0.269964	0.35026	0.764733	0.140593	0.464723	0.11831	0.111115	0.184789	-0.0518954	0.303753	0.304886	0.339078	0.265894	0.243611	0.513092	0.187032	0.258011	0.246721	0.222477	0.263534	0.35313	0.450045	0.411049	0.297407	0.258486	0.302148	0.422344	0.187424	0.268778	0.251433	0.214328	0.171434	0.265966	-0.0120656	0.20817	0.347396	0.0966638	0.246477	0.246483	0.348143	0.304201	0.363279	0.2554	0.244477	0.445431	0.204792	0.219105	0.337519	0.134595	0.0461476	0.0160599	0.294916	0.292782	0.676527	0.541275	0.339914	0.461472	0.35295	0.269224
PF3D7_1440600.e8	PF3D7_1440600	conserved Plasmodium protein, unknown function	-0.202778	-0.00556381	-0.135412	-0.718635	0.0110141	-0.196386	0.158272	0.292043	0.144597	0.0941628	0.446232	0.608772	0.0910449	-0.0532982	0.352628	0.43326	0.184055	0.313647	0.118407	0.154451	0.345851	0.282127	0.0546576	-0.208977	-0.123472	0.112348	-0.0332542	0.00214368	-0.065246	-0.17395	0.119711	0.149066	-0.133664	0.013914	0.224865	-0.0518716	-0.0623824	-0.141677	0.0905708	-0.0646818	0.0406778	-0.0629899	-0.180851	-0.196472	-0.18114	0.361242	-0.24973	0.0351621	-0.211839	-0.0554063	0.067891	0.200604	0.0984275	0.0652029	-0.0973892	-0.14439	0.0574776	0.459635	0.0399439	0.0444386	0.149603	-0.0649945	0.12835	0.156312	0.105291	0.0600722	-0.131803	-0.119081	-0.167433	-0.00633393	0.0243479	0.0232176	-0.0840996	-0.0960253	-0.214415	-0.0303516	-0.250558	-0.17974	-0.0411514	-0.310552	-0.130114	-0.0299302	-0.202345	-0.162721	-0.0527128	-0.127129	-0.213202	-0.0428243	-0.142011	-0.0345652	0.187556	-0.0584804	0.0516982	0.0152991	-0.00397985	0.114486	0.565397	0.637154	0	0.0889519	0.135288	0.0697703
PF3D7_1367600.e1	PF3D7_1367600	ribosome biogenesis protein MRT4, putative	0.569637	0.627639	3.49764	2.94062	-0.0710469	-0.121238	0.508632	0.322962	0.292072	0.144124	0.575932	0.641604	0.138739	0.0545516	0.362248	0.558582	0.308391	0.383167	0.0362832	0.126237	0.402663	0.333441	0.12561	0.0267066	0.0299015	-0.21704	0.149747	0.235055	0.0204641	-0.0942853	0.454181	0.357977	0.520483	0.509934	0.396358	0.320139	0.26158	0.231154	0.11898	0.141633	0.0660238	0.0158098	0.243043	0.00411025	-0.0311052	0.542361	0.192995	0.24972	0.028943	0.160584	0.236003	0.163388	0.218155	0.217525	0.0971596	-0.0240535	0.311172	0.536934	0.0653894	0.116944	0.157845	0.14778	0.133002	0.174224	0.543111	0.48178	0.20036	0.085781	0.212934	0.304937	0.246415	0.173332	1.09929	1.18796	0.121525	0.23374	-0.156683	-0.0954978	0.0189309	-0.169842	-0.0424069	-0.00439511	-0.12861	-0.10068	0.119754	0.0902511	0.101981	0.244298	0.275377	0.476792	0.2995	0.0391411	0.0913139	0.123735	0.257725	0.217231	0.718868	0.47435	0.272323	0.229271	0.178208	0.121464
PF3D7_1202000.e6	PF3D7_1202000	ATP-dependent RNA helicase, putative	0.00829137	-0.124017	0.227308	-1.10295	-0.257785	-0.322902	0.0456073	-0.0103791	0.114809	0.0148937	0.33769	0.711077	-0.024873	-0.21932	0.155189	0.227213	0.240994	0.15131	-0.0400677	0.11584	0.259357	0.105629	-0.02284	-0.191474	-0.222812	-0.351005	-0.116338	-0.0692099	-0.292782	-0.439092	0.0510411	0.0575258	-0.035028	-0.129747	-0.0762164	-0.158573	-0.244581	-0.28181	-0.131679	-0.185607	-0.273126	-0.11792	-0.250411	-0.231684	-0.158675	0.29447	-0.265999	-0.228464	-0.205229	-0.0711822	-0.072442	-0.335897	0.0363814	0.112858	-0.116995	-0.238062	0.0012632	0.0798188	0.0149233	0.0300768	-0.0601285	-0.131103	1.76377	1.48911	0.0156987	-0.0265312	0.470705	0.376312	-0.122882	0.0233663	-0.0102286	-0.00307283	0.193528	0.19038	-0.309978	0.0697481	-0.297251	-0.257219	-0.137258	-0.344617	-0.192781	0	-0.294128	-0.251866	-0.01802	-0.256547	-0.122647	0.0702416	-0.105877	-0.0450305	-0.0562352	-0.188086	-0.121751	-0.162638	-0.0622648	-0.0129391	0.439896	0.189711	0.339459	0.286419	0.0777552	0.0103019
PF3D7_0113400.e1	PF3D7_0113400	Plasmodium exported protein, unknown function	2.49471	2.33145	0.156182	0.00752712	0.396693	0.401903	0.529729	0.508147	0.492239	0.205454	0.600803	0.627833	0.30293	0.156993	0.381297	0.619696	0.323411	0.342425	0.225459	0.357851	0.456265	0.411352	0.214548	0.141653	0.292936	0.259644	0.291554	0.344702	0.982225	0.705934	0.639465	0.624613	2.3105	2.27738	0.725537	0.789107	1.01709	0.985039	0.698896	0.858549	0.720003	0.719852	1.22513	1.21893	0.718582	0.562082	0.886389	0.755476	0.400345	0.203176	0.567382	-0.0396714	0.517676	0.437375	0.598876	0.462205	1.36672	1.33612	0.102495	0.234814	0.641555	0.456892	0.402171	0.398567	0.444256	0.508906	0.565795	0.557456	0.661672	0.758861	0.388385	0.422118	0.600627	0.373203	0.400016	0.579082	0.170592	0.238124	0.438663	0.474222	0.243271	0.488949	0.379812	0.427568	0.395153	0.132943	0.665365	0.717097	1.31228	1.60172	0.827533	0.891897	0.589581	0.526902	0.344797	0.322958	0.907813	0.901843	1.33192	1.02698	0.480597	0.4106
PF3D7_0822300.e2	PF3D7_0822300	small nuclear ribonucleoprotein G, putative	-0.0315241	0.125438	0.0484171	-0.119256	0.151884	0.05807	0.226985	0.222836	0.191015	-0.0245318	0.563534	0.562786	0.264975	0.221324	0.388515	0.405201	0.320709	0.267882	-0.170532	0.235125	0.392538	0.23078	0.110821	0.00701474	-0.0101065	0.00675737	-0.0841206	0.0485162	0.199499	-0.0854547	0.22646	0.298915	0.141971	0.149292	0.138703	0.0569617	-0.163335	-0.155609	-0.0486895	0.0323445	0.214525	0.134255	0.0973048	0.133569	0.286199	0.437802	0.0978539	0.308384	-0.0643326	0.0224723	0.0547854	-0.0782886	0.215668	0.190309	0.161547	0.0752881	0.166438	0.481321	0.0679407	0.0761088	0.150239	0.167481	0.0942326	0.12451	0.149792	0.15971	0.198765	0.144675	0.0805851	0.136406	0.0554427	0.0914298	0.14003	0.025169	-0.226549	0.212445	0.0625623	-0.0413795	-0.0692526	-0.0663892	0.0328646	0.148928	0.202703	0.197499	0.207775	0.00569976	0.193761	0.417363	0.188672	0.150492	2.18819	2.33466	-0.0620873	-0.035028	0.235392	0.220551	0.579187	0.586249	0.368322	0.269868	0.156524	0.067376
PF3D7_0926900.e1	PF3D7_0926900	conserved Plasmodium protein, unknown function	0.0709832	0.196458	0.172658	0.10898	-0.15041	0.150946	0.347306	0.326265	0.0782312	-0.164321	0.542089	0.699805	0.308272	0.284827	0.429734	0.210951	0.296704	0.260266	-0.112419	0.328884	0.469517	0.275611	-0.00425504	0.0675403	0.120697	0.188618	0.025601	0.176465	0.053466	-0.129024	0.307537	0.376476	0.0959424	0.166523	0.156944	0.0892495	0.101518	0.0557946	0.269366	0.174443	0.226365	0.173237	0.178029	0.174263	0.127739	0.406526	0.0797917	0.0557094	-0.0616769	0.108317	-0.102102	0.284161	0.106502	0.182102	0.210245	0.0941824	0.153317	0.266245	-0.044945	-0.0463561	0.212129	-0.0269783	0.123269	0.2733	0.213798	0.226597	0.319289	0.331598	0.167194	0.16436	0.130156	0.0914298	-0.0267421	-0.0956046	-0.0848615	0.276265	-0.0133644	-0.00333379	0.155993	0.109608	0.0310067	0.243706	0.130074	0.158054	0.32286	0.0640157	0.212293	0.348854	0.0691368	0.0137276	0.14356	-0.0368368	-0.0528751	0.0661351	0.218413	0.175639	0.490359	0.449113	0.158416	0.153746	0.2392	0.0658246
PF3D7_1246300.e9	PF3D7_1246300	conserved Plasmodium protein, unknown function	-0.0823399	0.0329397	0.0292448	0.0199857	-0.0710469	-0.079487	0.34854	0.127598	0.0782312	-0.131154	0.414741	0.656435	0.170658	0.0702113	0.306476	0.444481	0.228025	0.210773	-0.460819	-0.00850592	0.410537	0.236345	0.030826	-0.0869502	0.166284	0.06133	-0.162898	0.00748898	0.00245148	-0.295975	0.236713	0.26872	-0.0115818	0.0182347	0.126287	0.0799771	0.0846837	-0.0539136	0.0737726	0.0272518	-0.00853439	-0.0327194	-0.0496064	0.0112751	-0.0742246	0.28573	-0.0743166	-0.0430458	-0.130972	0.0438679	-0.296933	-0.0155297	0.0649782	0.199632	0.0982689	-0.0124578	0.129254	0.242181	-0.0841618	-0.0571316	0.191895	-0.0925947	0.0724567	0.187371	0.148653	0.0650306	0.193652	0.129568	0.0490375	-0.034303	-0.0158386	-0.0515582	0.00264715	-0.277832	-0.143675	0.178987	-0.132021	-0.19015	0.176263	0.0294906	-0.0630946	0.150906	-0.0216951	0.023828	0.147039	-0.118519	0.0973511	0.182214	0.0946482	-0.0128651	0.0503925	-0.0538968	-0.0849977	-0.0162406	0.0948471	0.00898878	0.507491	0.370852	0.0554081	0.0781283	0.231579	0.152623
PF3D7_1421500.e3	PF3D7_1421500	mitochondrial protein import protein TIM13, putative	0.0969695	0.0746668	-0.0564851	-0.435729	-0.0767082	-0.0966375	0.247638	0.224607	0.0129779	-0.0553105	0.320443	0.512922	0.138739	0.0400838	0.25151	0.39701	0.210514	0.150957	-0.074694	0.258158	0.307944	0.23078	0.0976461	0.0267066	0.148221	-0.0136104	-0.072222	0.0454014	0.0165885	-0.280775	0.27675	0.270058	-0.0318798	-0.0114048	-0.0107633	-0.041715	0.00614349	-0.105644	0.148076	0.0623209	0.12727	-0.0055886	0.0680322	0.0629218	0.0757264	0.193457	-0.0480129	-0.0698214	-0.263924	-0.104072	-0.233259	-0.418818	0.0608285	0.16614	0.0413453	0.012824	0.13686	0.131703	-0.110439	-0.150088	0.0597539	-0.127206	-0.0660588	0.0941781	0.141802	0.0299587	0.161929	0.0870328	0.206962	0.219681	0.0197853	-0.0216486	-0.0822284	-0.302865	-0.154723	0.201679	-0.197435	-0.193954	0.0358188	-0.0747326	-0.141593	0.152881	0.112398	0.0283224	0.268095	-0.0252605	0.168381	0.302311	0.103934	-0.0960681	-0.0019365	-0.0619277	-0.0766474	-0.0516701	0.0998006	0.0343667	0.512694	0.311852	0.0126251	0.120065	0.17367	0.181562
PF3D7_0716500.e7	PF3D7_0716500	conserved Plasmodium protein, unknown function	0.596695	0.55239	0.294087	0.081903	-0.214149	-0.0747914	0.196469	0.209928	0.150481	0.140733	0.377758	0.536906	0.21533	0.1205	0.315534	0.438507	0.295378	0.279231	0.00277042	0.187926	0.372746	0.277411	0.188272	0.0864284	0.186337	0.147933	0.0719092	0.257661	0.157	0.0144477	0.373092	0.517859	0.32162	0.329771	0.393849	0.307916	0.494996	0.344375	0.184643	0.224619	0.242039	-0.0344321	0.236258	0.148964	0.0593257	0.401141	0.184216	0.278102	-0.00318125	0.0317335	0.037124	-0.338499	0.239117	0.324194	0.45936	0.249935	0.295194	0.301423	-0.00629527	0.0270191	0.131689	0.0707004	0.221365	0.238354	0.400921	0.242172	0.362651	0.282178	0.169243	0.347554	0.18498	0.195616	0.352773	0.0896609	0.126512	0.355302	0.080124	0.0434604	0.108034	0.178507	0.0649973	0.276683	0.292719	0.205459	0.364994	0.124102	0.193761	0.281531	0.510351	0.439016	0.0882026	0.015348	0.127245	0.180482	0.375758	0.240314	0.452949	0.488576	0.469197	0.400871	0.234487	0.220112
PF3D7_1361400.e2	PF3D7_1361400	actin-depolymerizing factor 2	-0.186126	-0.12644	0.0244117	-0.445973	-0.354185	-0.363484	0.0264579	-0.0409079	-0.263904	-0.206882	0.254053	0.312444	0.0166029	0.0153356	0.0386268	0.239291	0.107975	-0.0109512	-0.666609	-0.233745	0.00115926	0.0461444	-0.264546	-0.182136	0.0519278	-0.05699	-0.0638529	0.104461	-0.00393105	-0.18865	-0.0647929	0.0444527	-0.199252	-0.159694	-0.274962	-0.251283	-0.308269	-0.318459	-0.355487	-0.305237	-0.386527	-0.450708	-0.327862	-0.248088	-0.388333	0.0745243	-0.301069	-0.214337	-0.389421	-0.256256	-0.165232	-0.128061	-0.0455008	-0.0851719	-0.136001	-0.103836	-0.367634	0.0691716	-0.255553	-0.37325	-0.229227	-0.300703	-0.294476	-0.314238	-0.303889	-0.310818	-0.218614	-0.259185	-0.338328	-0.216563	-0.43839	-0.328658	0.424281	0.657631	-0.471995	-0.0897302	-0.266988	-0.423107	-0.364503	-0.363232	-0.273137	0.0368275	-0.133664	-0.121688	-0.0934856	-0.384896	-0.38169	-0.244906	-0.191461	-0.323735	-0.290582	-0.371969	-0.499951	-0.346945	-0.0831637	-0.188235	0.168167	0.155695	-0.252582	-0.325038	-0.350839	-0.48401
PF3D7_1304700.e1	PF3D7_1304700	cyclin	-0.184944	-0.108368	-0.197577	-0.348266	-0.446861	-0.385847	-0.08408	0.0437986	-0.43546	-0.366584	0.0351823	0.0702821	-0.270432	-0.311396	-0.0789695	-0.0575844	-0.0375763	-0.0921168	-0.527206	-0.265109	0.773155	0.54142	2.34478	2.36704	-0.00757322	0.144874	0.243769	0.170759	-0.152003	-0.471801	0.445134	0.17586	0.0528519	-0.143195	-0.249733	-0.16357	-0.306682	-0.315164	-0.211792	-0.232428	-0.357826	-0.340842	0.48174	0.633529	-0.214937	-0.0260066	-0.189162	-0.149901	-0.204497	-0.280809	-0.147452	-0.125812	0.0293197	0.0453034	-0.12906	-0.154975	-0.320791	0.12904	-0.389513	-0.391905	-0.222628	-0.266364	-0.23473	-0.228387	-0.213999	-0.230114	-0.20927	-0.271967	-0.432537	-0.335494	1.27503	1.5233	-0.0057522	0.0762819	-0.490326	-0.110824	-0.173039	-0.13061	-0.315488	-0.327068	-0.0735508	0.26212	-0.024039	0.176394	-0.253889	-0.46935	1.40652	0.834141	-0.130038	-0.288412	-0.290582	-0.294905	-0.58568	-0.271673	-0.130236	-0.13493	0.273291	0.20439	-0.0486512	-0.316086	-0.311075	-0.394701
PF3D7_1023400.e4	PF3D7_1023400	HORMA domain protein, putative	-0.0230501	0.376203	0.0352636	0.0298757	-0.351514	-0.277686	0.141994	0.00103382	-0.263904	-0.211207	0.0174052	0.166336	-0.0833305	-0.0886313	-0.008726	0.025796	0.0297855	-0.0367872	-0.0790813	-0.00094263	0.0275683	0.165435	0.114315	0.0381657	-0.128968	0.144874	-0.0501733	-0.109145	-0.0438422	-0.371786	1.02076	1.03221	-0.160058	-0.134536	-0.087566	-0.0932286	-0.0543689	-0.134398	-0.0290161	0.0329798	0.0323814	-0.104065	0.0667025	0.0565044	-0.07147	0.117652	-0.0878631	-0.113396	0.0755251	0.0511727	0.0808786	0.0163828	0.0129455	0.0132785	0.199258	0.083416	0.00454234	-0.051355	-0.303113	-0.334488	-0.143369	-0.182078	-0.182451	-0.0398092	-0.065882	-0.0811038	0	-0.104719	-0.185646	-0.0296037	-0.168883	-0.0715793	0.220688	0.114235	-0.1977	-0.026127	-0.451835	-0.270212	-0.200835	-0.183311	-0.26741	-0.0468304	-0.288482	-0.143006	0.25541	-0.0212425	-0.0214921	0.0433972	0.0650672	-0.103811	0.0698824	-0.0436366	-0.172619	-0.0548619	0.118226	0.024269	0.164204	0.153216	0.0931815	-0.0680019	-0.02022	-0.0226263
PF3D7_1428400.e2	PF3D7_1428400	probable protein, unknown function	-0.234221	-0.12644	-0.372983	-0.422183	-0.216924	-0.534663	-0.126316	0.173254	-0.0850206	-0.139375	0.246818	0.373077	-0.108021	-0.405724	0.127915	0.334314	-0.125898	-0.15823	-0.210884	-0.245985	-0.0918729	0.0741233	-0.0627148	-0.376111	-0.222812	-0.241855	-0.473827	-0.191267	-0.292782	-0.55621	-0.161397	-0.12735	-0.468303	-0.384203	-0.196775	-0.286828	-0.528122	-0.560368	-0.350246	-0.274518	-0.349589	-0.217844	-0.419922	-0.434723	-0.259307	-0.0548831	0.132949	-0.405727	-0.319547	-0.390337	-0.0893158	-0.0696172	-0.301841	-0.273074	-0.505669	-0.632984	-0.608405	-0.0358706	-0.262003	-0.292091	-0.331126	-0.459877	-0.37107	-0.307326	-0.279928	-0.430253	-0.184092	-0.406424	-0.118294	-0.178352	-0.122754	-0.216521	-0.129752	-0.296566	-0.389603	-0.230875	-0.157162	-0.367812	-0.12581	-0.344617	-0.258293	-0.0882173	-0.244999	-0.178819	-0.208963	-0.407443	-0.316605	-0.200734	-0.372178	-0.227547	-0.308445	-0.516621	-0.546016	-0.401769	-0.388349	-0.34138	0.0500126	-0.171132	-0.608204	-0.401245	-0.448897	-0.494375
PF3D7_1460900.1.e4	PF3D7_1460900.1	apicoplast ribosomal protein S10 precursor, putative	-0.488965	-0.14966	-0.517037	-1.20075	0.00626158	-0.348885	0.0264579	0.412709	-0.0174874	-0.065065	0.146889	0.358814	-0.138475	-0.268276	0.0940153	0.23125	-0.090984	-0.135088	-0.249098	-0.191165	0.0456587	0.0355441	-0.220977	-0.282621	-0.320041	-0.0782848	-0.253486	-0.270562	-0.326844	-0.506742	-0.0130475	-0.0904891	-0.355775	-0.187287	0.0817746	-0.187801	-0.30954	-0.352682	-0.0619557	0.0616984	-0.195484	-0.049939	-0.227394	-0.266537	-0.0418491	0.0199771	-0.0100397	-0.0306154	-0.11988	-0.296486	-0.0195039	-0.578797	0.0057679	0.0165791	-0.367553	-0.420135	-0.311351	0.0156113	-0.128415	-0.171623	-0.0786296	-0.38506	-0.154836	-0.0466191	-0.181056	-0.192304	-0.446128	-0.347742	-0.343187	-0.314621	-0.248101	-0.255839	-0.110316	-0.248075	-0.425642	-0.232091	-0.106849	-0.28231	-0.0525813	-0.278879	-0.277735	-0.169788	-0.375592	-0.194444	-0.166495	-0.423261	-0.419012	-0.131806	-0.291693	-0.121208	-0.1158	-0.237905	-0.327321	-0.37659	-0.172909	-0.164942	0.43698	0.313407	-0.443169	-0.0897046	-0.115584	-0.189105
PF3D7_1362600.e3	PF3D7_1362600	conserved Plasmodium protein, unknown function	-0.250203	-0.0799165	-0.352407	-0.922858	-0.446454	-0.499235	0.034915	0.164975	-0.0285257	-0.0729164	0.0547445	0.294817	0.0531815	-0.210373	-0.107585	0.128008	-0.0393106	-0.0690442	-0.232713	-0.269646	0.0103999	-0.0300257	-0.133449	-0.373831	-0.497055	-0.0908534	-0.215365	-0.380766	-0.319477	-0.476122	-0.0168887	-0.0585713	-0.259655	-0.175397	-0.112319	0.00357103	-0.1332	-0.198231	-0.00662679	0.0479345	-0.136614	-0.0760129	-0.189166	-0.249311	-0.22964	0.0280144	-0.154005	-0.0144613	-0.142852	-0.214487	-0.187121	-0.514132	-0.0809756	-0.0167718	-0.249486	-0.403633	-0.223151	0.0770581	-0.0947855	-0.203519	-0.142591	-0.316888	-0.0800847	0.0325453	-0.111195	-0.336742	-0.304639	-0.168265	-0.218305	-0.120369	-0.156437	-0.0918821	-0.184404	-0.335772	-0.324648	-0.0441676	-0.083927	-0.143426	-0.0198056	-0.403826	-0.151054	-0.0975779	-0.265189	-0.168496	-0.0352621	-0.127609	-0.0977472	0.11562	-0.102313	-0.0703236	0.0712645	-0.16319	-0.33153	-0.295071	-0.197005	-0.129283	0.339411	0.253347	-0.322937	-0.0690042	0.0675996	-0.112379
PF3D7_1011000.e4	PF3D7_1011000	inner membrane complex protein, putative	-0.420592	-0.199803	-0.177949	-0.866733	-0.0409152	-0.526625	0.152278	0.137033	-0.122374	-0.0788332	0.101137	0.549264	-0.15784	-0.411305	0.0122722	0.11932	-0.179804	-0.186796	-0.394616	-0.504779	-0.0866295	-0.0136957	-0.216582	-0.36777	-0.482911	-0.33383	-0.525618	-0.350363	-0.654322	-0.757158	-0.282939	-0.353798	-0.619597	-0.557267	-0.131166	-0.251283	-0.612675	-0.668709	-0.264494	-0.175296	-0.214207	-0.12277	-0.468253	-0.499802	-0.0683774	-0.158654	-0.533854	-0.339069	-0.40701	-0.427421	0.0315602	-0.496591	-0.205395	-0.293365	-0.336244	-0.478763	-0.614583	-0.0434765	-0.205182	-0.220661	-0.394611	-0.45417	-0.336609	-0.219156	-0.418198	-0.49839	-0.100844	-0.288916	-0.31714	-0.279328	-0.266931	-0.322888	-0.322259	-0.440854	-0.586322	-0.190132	-0.261319	-0.580391	-0.326237	-0.737407	-0.208059	-0.298801	-0.194844	-0.13168	0.352367	0.342343	-0.207176	-0.00933786	-0.444469	-0.350703	-0.0693737	-0.359896	-0.595046	-0.525823	-0.189431	-0.2497	0.228028	0.0715711	-0.474059	-0.246972	-0.244274	-0.537457
PF3D7_0914400.e6	PF3D7_0914400	conserved Plasmodium protein, unknown function	-0.11912	0.0176614	-0.21319	-0.638129	-0.158392	-0.294988	0.176802	0.0960151	-0.0463645	0.011185	0.326373	0.322078	0.0819011	-0.111667	-0.00399287	0.0517912	0.131179	-0.0279683	-0.076155	-0.111635	0.0721003	0.243732	-0.0895888	-0.219855	-0.173707	-0.131083	-0.0971225	-0.0737183	-0.206451	-0.334036	0.0967875	0.0413226	-0.166948	-0.0882823	0.110328	-0.0658378	-0.0645268	-0.261844	0.0982584	0.107658	0.13269	0.162562	-0.0780025	-0.154635	0.070592	0.141403	-0.271785	-0.178756	-0.00573131	-0.0274372	-0.278156	-0.727727	-0.0544756	-0.0502212	-0.0564886	-0.0854962	-0.142821	0.12904	-0.0428187	-0.0444629	-0.108734	-0.0762218	-0.0428781	0.125401	0.0141365	-0.0693541	0.0468332	-0.0336151	-0.0100107	-0.000287304	0.214029	0.126298	-0.116048	-0.0998169	0.127341	0.216016	-0.105002	-0.13792	0.0286053	-0.299102	-0.10845	-0.104638	0.040941	0.0193196	0.355438	0.246169	0.213149	0.408975	-0.0193141	0.0493912	0.207805	-0.0676916	-0.335147	-0.140429	-0.0430286	-0.033886	0.305231	0.192611	-0.0582214	0.088053	0.066784	-0.108552
PF3D7_0914600.e2	PF3D7_0914600	zinc binding protein, putative	-0.156862	-0.174514	-0.460047	-1.03179	-0.4616	-0.542745	0.0794485	0.0225746	-0.0735432	-0.147642	0.165797	0.442348	-0.12021	-0.22068	0.0428555	0.179657	-0.0359677	0.0113225	-0.542271	-0.206306	-0.0334366	0.0717907	-0.163801	-0.324567	-0.243528	-0.348847	-0.0798953	-0.0468767	-0.248971	-0.470363	-0.129857	-0.168797	-0.327514	-0.257627	-0.22253	-0.179679	-0.188254	-0.34552	-0.0886175	0.00691527	-0.0656783	0.0439461	-0.191153	-0.252985	-0.0254299	-0.03028	-0.38272	-0.160866	-0.242714	-0.233001	-0.132385	0.00616537	-0.122054	-0.110871	-0.235909	-0.289613	-0.173278	0.0299578	-0.0915352	-0.138666	-0.205448	-0.394788	-0.174652	-0.0366156	-0.235394	-0.177813	-0.105564	-0.138334	-0.274746	-0.275151	0.207624	0.479385	0.227493	0.188999	-0.345209	-0.0919361	-0.384187	-0.313524	-0.255555	-0.48768	-0.199309	-0.136845	-0.116054	-0.0595612	0.0532207	-0.030411	-0.0474049	0.0784923	-0.348462	-0.198239	0.0192234	-0.253587	-0.355818	-0.261497	-0.120121	-0.231438	0.267146	0.207976	-0.255331	-0.142003	-0.0745178	-0.194503
PF3D7_1203600.e2	PF3D7_1203600	cytochrome c1 heme lyase, putative	-0.240347	-0.14966	-0.31824	-1.29021	-0.462835	-0.482425	0.190975	0.0542946	-0.0827178	-0.104757	0.205976	0.3803	-0.0499813	-0.117737	-0.130416	-0.00541858	-0.024635	-0.0757758	-0.271517	-0.312301	0.12862	-0.0595527	0.0745198	0.0820063	-0.243528	-0.325319	-0.274918	-0.172408	-0.645083	-0.713986	-0.263795	-0.284214	-0.337197	-0.257627	-0.244838	-0.402577	-0.477241	-0.613016	-0.202056	-0.207451	-0.201402	-0.243863	-0.226578	-0.262211	-0.182625	0.00104733	-0.561936	-0.389764	-0.306912	-0.307655	-0.157585	-0.753537	-0.264046	-0.184	-0.25467	-0.323838	-0.409656	-0.209853	-0.178995	-0.165986	-0.345393	-0.518226	-0.226293	-0.19953	-0.239861	-0.320734	-0.237052	-0.292981	-0.229958	-0.194041	-0.228428	-0.248071	-0.0650339	-0.104888	-0.396739	0.0246445	-0.305713	-0.193954	-0.246775	-0.320439	-0.088116	-0.0685255	-0.0912649	-0.0323955	0.194974	0.182561	-0.101734	0.0942724	-0.332865	-0.137733	-0.117898	-0.389909	-0.314173	-0.388621	-0.235479	-0.29956	0.137054	0.16655	-0.321496	-0.246972	-0.0799262	-0.217674
PF3D7_1232700.e1	PF3D7_1232700	conserved Plasmodium protein, unknown function	-0.141876	-0.00444933	-0.302973	-1.4021	-0.188723	-0.396427	0.10377	0.199609	0.0946024	0.0277997	0.290666	0.473481	-0.0128726	-0.0671809	0.0315512	-0.0756383	0.0674541	0.0407073	0.00103953	-0.107568	0.0778804	0.206887	-0.0755916	-0.191474	-0.258509	-0.232872	-0.132721	-0.144277	-0.268935	-0.48771	0.223478	0.116419	-0.213448	-0.0184682	-0.00827236	-0.164572	-0.0332146	-0.19899	-0.0346097	0.112875	0.0670087	0.00806521	0.0573603	-0.0465342	-0.125442	0.314323	-0.0938299	-0.190807	-0.0590261	-0.0297473	-0.19232	-0.474961	0.0420059	0.0469184	-0.0585475	-0.266473	-0.109172	0.152631	-0.0511485	-0.00600537	-0.156673	-0.261016	-0.0775531	0.0303898	-0.0878575	-0.0436724	-0.0044007	-0.0855536	-0.041256	0.0966601	0.0238923	-0.0232074	0.411722	0.433032	-0.263578	0.23374	-0.25875	-0.1892	-0.0500335	-0.10824	-0.10436	-0.0593509	-0.163499	-0.10375	0.17077	-0.0333303	-0.0392252	0.157391	-0.134191	0.00393552	0.00964372	-0.269441	-0.19326	-0.258274	-0.111508	-0.140598	0.333345	0.171702	0.0336122	0.134503	0.0174102	-0.0624798
PF3D7_1302300.e2	PF3D7_1302300	Plasmodium exported protein, unknown function	-0.332883	-0.164521	-0.341447	-0.93003	0.0231216	-0.302173	0.265389	0.14079	-0.0463645	-0.104757	0.0561725	0.22432	-0.170896	-0.409442	0.0582556	0.0517912	-0.0446505	0.00762316	-0.320023	-0.128017	0.0888266	0.0397936	-0.109823	-0.225325	-0.179398	0.00338264	-0.269813	-0.194945	-0.357951	-0.512648	0.0107311	-0.0152359	-0.148078	-0.0479758	-0.164522	-0.301074	-0.205307	-0.325074	-0.240055	-0.153448	-0.277495	-0.27761	-0.297579	-0.229269	-0.15831	0.0645403	-0.189162	-0.312963	-0.0972676	-0.16202	-0.230583	-0.379439	0.0215118	0.00399639	-0.087265	-0.289613	-0.26749	0.113786	-0.076035	-0.0608264	-0.219339	-0.227251	-0.173976	-0.0925825	-0.319562	-0.25509	-0.223736	-0.271967	-0.134208	-0.0900866	-0.0967586	-0.0659453	-0.0213539	-0.0455878	-0.478921	-0.0219148	-0.12218	-0.428699	-0.285959	-0.381229	-0.265696	-0.21874	-0.376091	-0.189217	-0.163195	-0.413281	-0.357971	-0.220119	-0.240987	-0.235258	-0.3634	-0.436877	-0.285313	-0.392654	-0.209205	-0.21939	0.110528	0.131724	-0.152451	-0.0426778	-0.0526415	-0.0739384
PF3D7_1243500.e3	PF3D7_1243500	endosome sorting protein (SNF7 homologue), putative	-0.250203	-0.0988219	-0.315174	-0.918097	-0.44117	-0.314921	-0.0642374	-0.0166427	-0.0109048	-0.0245318	0.221587	0.444555	-0.21034	-0.203902	-0.0698095	-0.0738583	0.0998935	0.0611392	-0.326963	-0.0635736	0.108861	0.0503628	-0.244273	-0.348243	-0.185111	-0.279382	-0.237895	-0.183937	-0.192926	-0.672069	0.0031645	0.0204914	-0.239541	-0.132618	-0.00744298	-0.304933	-0.290276	-0.394676	-0.0142048	-0.0484615	-0.146427	-0.0933139	0.0838934	0.151746	-0.0244307	-0.037574	-0.0981071	-0.372013	-0.234839	-0.242794	-0.0510331	-0.438919	-0.0211041	-0.0543708	-0.228473	-0.179618	-0.180134	-0.113796	-0.0770236	-0.0760877	-0.0756534	-0.109156	0.000599126	0.0221186	-0.213999	-0.188667	-0.15771	-0.216865	-0.198797	-0.139861	-0.0947782	-0.0452097	-0.126856	-0.315546	-0.431737	-0.0559623	-0.0994744	-0.412542	-0.420992	-0.411731	-0.146841	-0.117673	-0.0644799	-0.0715339	0.0202188	-0.201206	-0.26681	-0.0453834	-0.112007	-0.1941	-0.296512	-0.398599	-0.294086	-0.406858	-0.15953	-0.195592	0.0694479	0.0846367	-0.132412	-0.120024	-0.0416066	-0.0914562
PF3D7_0217300.e3	PF3D7_0217300	clathrin coat assembly protein, putative	-0.306935	-0.169509	-0.290875	-0.48593	-0.354567	-0.46389	0.0272288	0.189669	0	-0.112828	0.119558	0.460454	-0.112212	0.0900987	0.0350933	0.0449267	0.0263549	0.0181767	-0.366636	-0.0864031	0.0178646	0.0440306	-0.199134	-0.291918	-0.156767	-0.116324	-0.209923	-0.0839141	-0.220104	-0.524535	0.0461402	0.0556655	-0.235914	-0.131661	0.00986462	-0.144672	-0.145065	-0.258675	-0.0796754	-0.112592	-0.148283	-0.281503	-0.162023	-0.100124	-0.246435	0.0394774	-0.332976	-0.0559778	-0.278497	-0.13524	-0.129889	-0.469248	-0.175716	-0.0703893	-0.166763	-0.201395	-0.187023	-0.0264764	-0.161116	-0.168733	-0.0793746	-0.328029	-0.145857	-0.0193075	-0.172848	-0.184135	-0.20927	-0.259185	-0.232661	-0.194699	-0.181437	-0.216521	-0.158051	-0.424912	-0.396739	-0.0919361	-0.341151	-0.356577	-0.274018	-0.31384	-0.170162	-0.0366665	-0.107744	-0.0945593	-0.13329	-0.307286	-0.369461	-0.264152	-0.0686377	-0.157743	-0.250894	-0.31396	-0.257018	-0.299797	-0.177396	-0.17073	0.155802	0.00385674	-0.110155	-0.0299365	0.0557289	-0.0283388
PF3D7_0824700.e1	PF3D7_0824700	conserved Plasmodium membrane protein, unknown function	-0.25144	-0.0612557	-0.18353	-0.523405	1.81858	1.84012	0.17715	0.0799607	0.0782312	0.00560392	0.225146	0.287459	-0.203616	-0.0605883	0.285216	0.127389	0.674502	0.709397	-0.696632	-0.242637	0.129681	-0.0305825	-0.201303	-0.149271	-0.0305344	-0.0747137	0.0126245	0.100465	0.864801	0.62855	-0.0300906	0.0243013	0.734349	0.75356	-0.198667	-0.238572	-0.239423	-0.288258	-0.140196	-0.261995	-0.211816	-0.344024	-0.174547	-0.138687	-0.161601	0.051659	-0.21123	-0.265308	-0.401962	-0.240116	0	-0.201351	-0.0855677	-0.0816385	-0.087265	-0.153913	-0.202354	-0.121582	-0.224222	-0.228807	-0.192494	-0.335504	-0.131673	-0.0382115	-0.169649	-0.30097	-0.155262	-0.121971	-0.173479	-0.0431558	-0.237685	-0.24625	0.486436	0.51217	-0.323514	-0.0656847	-0.328164	-0.29451	-0.268084	-0.351358	-0.125963	-0.0254567	-0.118557	-0.0860334	0.0144014	-0.159147	-0.104399	0.0135871	0.059623	-0.102753	-0.124212	-0.0886343	-0.156529	-0.19045	-0.141882	-0.188235	0.0283754	0.0514819	-0.20397	-0.172376	-0.0651016	-0.141734
PF3D7_1426900.e1	PF3D7_1426900	ubiquinol-cytochrome c reductase hinge protein, putative	-0.175523	-0.265035	-0.460047	-0.896863	-0.341635	-0.338998	-0.156198	-0.0393129	-0.190164	-0.104757	0.227683	0.292368	-0.469515	-0.348688	-0.146375	0.0053983	-0.113057	-0.0712388	-0.592086	-0.304716	0.0651888	-0.0021826	-0.339024	-0.407634	-0.179398	-0.344541	-0.365794	-0.238572	-0.253643	-0.767714	-0.0881758	-0.127702	-0.30739	-0.245145	-0.241908	-0.451854	-0.370581	-0.465979	-0.27549	-0.40726	-0.480536	-0.452424	-0.407857	-0.284599	-0.392195	-0.132692	-0.289773	-0.339069	-0.45064	-0.394301	0.259992	-0.4995	-0.274494	-0.333984	-0.304133	-0.378607	-0.308845	-0.293399	-0.295383	-0.344547	-0.341813	-0.483765	-0.350677	-0.284971	-0.344999	-0.374455	-0.409677	-0.39502	-0.429434	-0.469088	-0.463723	-0.338328	-0.238601	-0.557667	-0.626303	-0.28537	-0.349875	-0.491099	-0.381219	-0.459183	-0.400234	-0.204764	-0.361691	-0.317359	-0.351921	-0.546812	-0.51997	-0.315736	-0.0415694	-0.214913	-0.477322	-0.413202	-0.48447	-0.406858	-0.283044	-0.275973	0.18217	-0.111506	-0.369834	-0.303057	-0.201399	-0.302927
PF3D7_0724500.e2	PF3D7_0724500	conserved Plasmodium protein, unknown function	-0.850077	-0.598352	-0.785366	-0.899207	-0.418628	-0.560687	-0.203343	-0.0873982	-0.471158	-0.31679	0.0255924	0.169675	-0.583022	-0.684815	-0.474737	-0.0084755	-0.301998	-0.408606	-1.24992	-0.726949	-0.218725	-0.0732547	-0.503957	-0.851987	-0.497055	-0.549834	-0.967495	-0.452343	-0.929143	-1.16578	-0.72613	-0.779728	-0.969562	-0.927573	-0.807974	-0.870155	-1.01444	-0.990112	-0.81857	-0.963214	-0.729251	-0.812734	-0.801793	-0.701727	-0.900093	-0.644642	-0.850721	-0.838938	-0.914857	-0.987223	0.170685	-0.643277	-0.805009	-0.864499	-0.741986	-0.780063	-0.993947	-0.540365	-0.537741	-0.61415	-0.783919	-0.905184	-0.923275	-0.921077	-0.842829	-0.911179	-0.822446	-0.809184	-0.945041	-0.939797	-0.808514	-0.855537	-0.888298	-1.24341	-0.952782	-0.516202	-0.430858	-0.668944	-0.835755	-0.781111	-0.545152	-0.321928	-0.654276	-0.658301	-0.716102	-1.02303	-1.07118	-0.919746	-0.660323	-0.846553	-0.807355	-0.936397	-0.961753	-0.682385	0.154386	0.24467	0.0249802	-0.277116	-0.946257	-0.848188	-0.852704	-1.02203
PF3D7_1115500.e1	PF3D7_1115500	transcription factor with AP2 domain(s), putative	-0.265115	-0.172635	-0.281868	-0.574935	-0.599679	-0.609087	0.0195014	0.292043	-0.0644266	-0.198268	-0.174235	-0.0173593	-0.456667	-0.22177	-0.230632	-0.138992	-0.142179	-0.213211	-0.110172	0.2447	-0.122792	-0.145596	-0.461085	-0.431144	-0.381032	-0.379359	-0.67432	-0.364103	-0.464963	-0.641007	-0.411452	-0.536762	-0.649442	-0.685606	-0.34605	-0.174625	-0.832585	-0.724452	-0.671158	-0.767985	-0.443246	-0.150362	-0.719196	-0.545629	-0.664193	-0.364457	-0.56667	-0.539123	-0.642665	-0.574807	-0.616937	-0.486457	-0.371162	-0.52711	-0.431219	-0.451107	-0.528943	-0.186444	-0.425702	-0.437884	-0.118655	0.0780338	-0.15217	-0.295032	-0.46188	-0.529099	-0.538838	-0.614502	-0.622669	-0.58755	-0.493418	-0.496056	-0.466736	-0.554195	-0.648846	-0.306988	0.122918	-0.378595	-0.448409	-0.424115	-0.594492	-0.207295	-0.651857	-0.510819	-0.389346	-0.782637	-0.750089	-0.625551	-0.195253	-0.391907	-0.644219	-0.63315	-0.645801	-0.363669	-0.177396	0.0443941	-0.0059411	-0.126183	-0.384808	-0.473055	-0.441916	-0.632711
PF3D7_1432400.e6	PF3D7_1432400	leucine-rich repeat protein	-0.137296	-0.148429	0.557624	0.205948	-0.413047	-0.192566	0.0584852	-0.0580321	-0.131865	-0.0967304	0.0748907	0.301224	-0.170459	-0.141761	0.0414473	0.139714	0.780229	0.78974	-0.717	-0.219411	0.206064	0.188345	-0.0731064	-0.212368	0	0.0134832	-0.0663093	-0.0896097	-0.0714202	-0.263242	0.588127	0.1878	-0.162638	-0.116424	0.0887723	-0.0951369	-0.0877835	-0.283419	-0.0339093	-0.0196288	0.791167	0.732161	-0.0338312	-0.0118826	0.0928639	0.021423	-0.175991	-0.231573	-0.300245	-0.205754	2.95125	2.59863	0.0257759	0.0238139	-0.0231347	-0.170999	-0.0319448	0.119989	-0.161116	-0.154778	-0.126333	-0.283974	-0.114379	-0.0867908	-0.213999	-0.289241	-0.244407	-0.318858	-0.104202	-0.0748778	-0.289404	-0.238986	0.570316	0.572972	-0.1977	0.0795824	-0.184698	-0.196814	3.31017	4.02164	-0.281194	-0.0321722	-0.0421369	0.0417221	-0.117236	-0.427982	1.20263	1.10628	0.245719	0	-0.274107	-0.214698	-0.421912	-0.0912649	-0.111508	-0.0862557	0.196469	0.181221	0.0531877	-0.168074	-0.145515	-0.209795
PF3D7_1432400.e15	PF3D7_1432400	leucine-rich repeat protein	-0.275142	-0.119184	-0.0462803	-0.0962153	-0.371863	-0.341816	-0.102934	-0.0677546	-0.295555	-0.112828	-0.000890644	0.0193753	-0.283607	-0.159393	0.0215869	0.0228046	-0.0431583	-0.0329056	-0.231084	-0.119803	-0.0655411	0.00136245	-0.203476	-0.25999	-0.320041	-0.207233	-0.13504	-0.316575	-0.201928	-0.396147	0.933881	0.898482	-0.227786	-0.148996	-0.194886	-0.381464	-0.373237	-0.365408	-0.193948	-0.151522	-0.194304	-0.219142	-0.1527	-0.0475973	-0.0337837	0.00773229	-0.178706	-0.261672	-0.246855	-0.105696	0.0503903	0.168895	-0.139853	-0.0816385	-0.170321	-0.178538	0.370635	0.159272	-0.239194	-0.27927	-0.235856	-0.301435	-0.216164	-0.178405	-0.247336	-0.308843	-0.405791	-0.424148	-0.554589	-0.494765	-0.3951	-0.336389	-0.227184	-0.456433	-0.626303	-0.449626	-0.673445	-0.595406	-0.394086	-0.297474	-0.464307	-0.0593509	-0.346945	-0.286332	-0.284636	-0.505065	-0.546534	-0.572913	-0.198511	-0.300495	-0.0939482	-0.00220596	-0.285313	-0.12861	0.0171203	-0.0672369	0.0867652	0.0191814	-0.0462686	-0.225023	-0.176562	-0.152528
PF3D7_0724500.e3	PF3D7_0724500	conserved Plasmodium protein, unknown function	-0.0845425	0.0746668	-0.180736	-0.205097	0.0637145	-0.138895	0.033381	0.214392	0.335767	0.231188	0.392303	0.410529	0.239708	-0.00937427	0.426231	0.344466	0.0701567	0.146597	0.319569	0.19864	0.325172	0.232638	0.180794	-0.0770262	0.224549	0.0482886	-0.0861133	0.0762514	-0.0357711	-0.0832555	0.304462	0.251216	-0.0929043	-0.0326995	0.0164038	-0.00357989	-0.128706	-0.223495	0.0271021	-0.0235868	0.0303629	-0.0821997	0.1212	-0.250535	-0.177803	0.166825	0.163999	-0.126564	-0.0864304	-0.190167	-0.0218159	0.300139	-0.0559768	-0.0502212	-0.175674	-0.220168	-0.254768	-0.0267048	-0.0342967	-0.035974	-0.0170273	-0.0584854	-0.00134894	0.0436517	0.0361628	-0.0395726	0.193652	0.0269917	0.0445801	0.089658	0.152003	0.0281177	-0.0471291	-0.269267	-0.0292757	0.159647	0.371696	0.0730429	0.0631411	-0.200707	-0.131154	-0.00880366	-0.269818	-0.110528	0.231789	-0.0306354	-0.0139585	0.204464	-0.217663	-0.0911622	0.125934	-0.0862923	-0.2616	-0.114388	-0.111508	-0.109692	0.188687	0.0950046	-0.286628	-0.102474	-0.0713723	-0.127627
PF3D7_1031800.e2	PF3D7_1031800	conserved Plasmodium protein, unknown function	-0.0272809	0.448791	-0.166851	-0.810503	0.130205	-0.0578972	0.365708	0.281871	0.0554131	-0.0417639	0.38323	0.696568	0.0292162	-0.0866455	0.293521	0.337795	0.145971	0.106019	0.0362832	-0.219411	0.274777	0.224961	0.194886	0.0630599	-0.288947	0.127928	-0.198561	-0.159771	-0.459554	-0.217905	-0.00507768	0.0293656	0.881861	0.865704	0.220624	0.0361906	-0.268792	-0.294734	-0.109864	-0.0624181	-0.129122	-0.100472	-0.21683	-0.391224	-0.197939	0.0645403	-0.223327	0.00227017	-0.234839	-0.30206	0.514516	0.0123045	-0.0657732	-0.0140752	-0.127331	-0.229087	-0.258391	0.178619	-0.0687402	-0.125397	-0.00423803	-0.248614	-0.204896	-0.206242	-0.0851759	-0.114349	-0.230593	-0.248883	-0.152856	-0.0484936	0.0518716	0.0571737	-0.0558242	0.0315377	-0.369573	-0.133367	0.329973	-0.276248	-0.0500335	-0.403826	-0.0690603	-0.141679	-0.104433	-0.0417865	0.0468229	-0.179401	-0.15653	0.0397799	0.469538	0.713592	-0.0116582	-0.221107	-0.435114	-0.235914	-0.118682	-0.140598	0.353594	0.406044	-0.366115	-0.0953093	-0.121614	-0.28015
PF3D7_1313300.e2	PF3D7_1313300	peptidyl-prolyl cis-trans isomerase, putative	-0.332883	-0.144741	-0.372983	-1.02922	-0.173815	-0.337591	-0.661984	0.087767	0.02584	-0.0245318	0.0351823	0.706487	-0.0996744	-0.341863	-0.0300343	0.16345	-0.104213	-0.0953235	-0.113918	-0.450976	-0.144741	-0.0934729	-0.151164	-0.357222	-0.361491	-0.24687	-0.280611	-0.473782	-0.419625	-0.288355	-0.168856	-0.046199	0.0262904	0.163405	-0.0910762	-0.078996	-0.31336	-0.350993	-0.113806	-0.0489096	-0.180796	-0.144647	-0.261224	-0.261594	-0.0814804	0.139883	0.100842	-0.0352642	-0.207429	-0.185008	0.308648	-0.403754	-0.0932539	-0.0585324	-0.405834	-0.421413	1.15581	1.23009	-0.0394906	-0.0718394	-0.176065	-0.36045	-0.0846846	-0.110798	-0.126622	-0.127343	-0.309169	-0.311829	-0.465006	-0.383404	-0.274757	-0.273818	-0.185408	-0.350753	-0.526395	-0.270302	-0.222249	-0.216991	-0.12581	-0.468314	-0.216863	-0.147743	-0.242267	-0.178819	-0.263869	-0.36072	-0.422997	-0.140672	-0.279567	-0.131604	-0.122104	-0.347222	-0.393035	-0.421203	-0.240165	-0.185303	0.285504	0.16532	-0.428356	-0.0993991	-0.0894401	-0.201279
PF3D7_0805200.e1	PF3D7_0805200	conserved Plasmodium protein, unknown function	-0.255156	-0.119184	-0.290875	-0.814922	-0.161731	-0.380042	0.0993786	0.250049	0.118816	0.108119	0.126915	0.587211	-0.00817834	-0.123578	-0.0204434	0.285229	-0.0219382	0.0181767	-0.135841	-0.0488771	0.201533	0.189063	0.0112858	-0.248807	-0.115267	-0.174377	-0.16395	-0.246186	0.36562	0.254191	0.048899	-0.0761406	-0.227786	-0.0661575	0.0566153	-0.0951369	-0.191766	-0.306957	0.052386	0.0556668	0.0369126	0.0166371	-0.0898158	-0.151203	-0.0267632	0.230541	-0.0238067	-0.119965	-0.114365	-0.134412	-0.116237	0.143016	0.109184	-0.0221802	-0.0990835	-0.284955	-0.0672586	0.0382794	0.0511626	0.0140574	-0.114831	-0.128504	-0.0105252	0.0576647	-0.0332109	-0.116075	-0.0705358	-0.151929	0.25534	0.276284	0.0374985	-0.0263301	0.0848889	0.00510828	-0.31335	-0.0516621	-0.122647	-0.231579	-0.0621758	-0.36153	-0.0463246	-0.0439999	-0.121063	0.014797	-0.0140511	-0.106172	-0.185011	0.0361535	-0.209424	-0.0320446	0.039136	-0.232716	-0.347575	-0.206333	-0.117245	-0.129283	0.26468	0.0757649	-0.199992	0.0640264	0.0364885	-0.0630968
PF3D7_0930200.e1	PF3D7_0930200	leucine-rich repeat protein	-0.148773	-0.0508641	-0.177949	-0.402098	-0.425033	-0.352432	0.169489	-0.00621852	-0.0553673	0.029634	0.124467	0.450332	0.234601	-0.101105	0.21762	0.0337429	0.000241223	0.050581	-0.237609	-0.00661138	-0.0310647	0.122256	-0.0956294	-0.248807	0.0125344	-0.0136104	0.0557343	0.0412378	0.092189	-0.115477	0.299065	0.288392	0.0661351	0.142974	0.00452966	0.0782848	0.023914	0.0778981	0.00568842	0.0236337	-0.0781458	-0.0808717	-0.0189324	-0.0913269	-0.0898177	0.106795	-0.0946844	-0.080192	0.0731105	0.0105307	-0.344612	-0.118527	0.0129455	0.0323177	-0.209132	-0.265326	-0.0630279	-0.0285333	-0.105337	-0.0624857	0.000352608	-0.0649945	0.13013	0.12979	-0.0422845	-0.0469606	-0.0961396	-0.195401	-0.223672	-0.130397	-0.0790324	-0.0475871	-0.00930345	-0.126211	-0.25059	-0.12883	-0.418188	-0.281298	-0.0551336	-0.353049	-0.142641	-0.0456975	-0.121063	0.0417221	-0.348169	-0.338608	-0.526386	-0.328147	-0.340942	-0.175066	-0.101195	-0.31396	-0.384265	-0.265189	-0.259066	-0.146289	0.0303119	-0.0261657	-0.232805	0.032602	0.0233074	-0.0933457
PF3D7_0405000.e2	PF3D7_0405000	ATP-dependent RNA helicase, putative	-0.196809	0.947985	-0.209626	-0.925245	-0.555093	-0.655658	0.0195014	-0.18278	-0.157082	-0.112828	-0.14539	0.116689	0.0402104	-0.211996	-0.160891	-0.00270675	0.021253	0.0925418	-0.153467	-0.210661	-0.109594	-0.0984262	-0.41945	-0.392171	-0.237579	-0.342392	-0.406298	-0.145463	-0.382049	-0.741467	-0.164944	-0.255829	-0.308342	-0.163604	-0.201036	-0.221797	-0.221367	-0.26502	-0.167334	-0.0268935	-0.119426	-0.0773364	-0.0699366	-0.140388	-0.0516553	-0.0373589	-0.230821	-0.131948	-0.141449	-0.165402	-0.335956	-0.102407	-0.123628	-0.0378434	-0.273678	-0.252766	-0.386673	-0.0585761	-0.232349	-0.183797	-0.198956	-0.316888	-0.183812	-0.156286	-0.190032	-0.122998	-0.317358	-0.295426	-0.268262	-0.173808	-0.218691	-0.259049	-0.279824	-0.231805	-0.350973	-0.122051	-0.614442	-0.319225	-0.344853	-0.50825	-0.159515	-0.214915	-0.244999	-0.178819	-0.214076	-0.227453	-0.240197	-0.10353	-0.301292	-0.140265	-0.0816086	-0.31945	-0.363801	-0.375592	-0.0916088	-0.123658	0.065204	0.00825185	-0.125793	-0.0560293	-0.102224	-0.174363
PF3D7_1473300.e2	PF3D7_1473300	conserved Plasmodium protein, unknown function	-0.301801	-0.119184	-0.48395	-1.59	-0.395646	-0.525023	0	0.192839	-0.0735432	-0.0887487	-0.0191207	0.177657	-0.0469692	-0.171444	0.0280004	-0.138247	-0.0212035	-0.101338	-0.551894	-0.113672	0.0338125	-0.109266	-0.203476	-0.443841	-0.264546	-0.433213	-0.181152	-0.130121	-0.454166	-0.593284	-0.0687746	-0.0734237	-0.235008	-0.0901414	-0.0901978	-0.23436	-0.170246	-0.291492	-0.161967	-0.0993036	-0.264427	-0.255302	-0.271278	-0.393926	-0.398006	-0.0251535	-0.262154	-0.330473	-0.255175	-0.202276	-0.343889	-0.511194	-0.166768	-0.0550636	-0.306578	-0.391066	-0.177845	0.0138357	-0.253317	-0.201267	-0.245857	-0.241926	-0.13036	-0.0995079	-0.177839	-0.259375	-0.362779	-0.367325	-0.388677	-0.302524	-0.175146	-0.190892	0.427076	0.288719	-0.445238	-0.0399024	-0.435493	-0.393827	-0.374031	-0.357283	-0.276585	-0.210465	-0.360704	-0.305999	-0.275699	-0.346406	-0.445116	-0.28517	-0.328694	-0.153719	-0.102234	-0.365565	-0.322526	-0.464053	-0.190943	-0.169281	0.156246	-0.00552757	-0.345463	-0.20726	-0.00642245	-0.18205
PF3D7_0804000.e2	PF3D7_0804000	cactin homolog, putative	-0.399873	-0.189634	-0.446564	-1.82826	-0.418628	-0.427891	0.0287693	-0.0494446	0.02584	0.020439	0.264962	0.287459	-0.227515	-0.368455	-0.0835714	-0.0142674	-0.0129037	-0.0259049	-0.459388	-0.341854	-0.00348337	-0.0225297	-0.375305	-0.515746	-0.234613	-0.41956	-0.213186	-0.241106	-0.250137	-0.420927	-0.0127279	-0.0432055	-0.218808	-0.120218	-0.213894	-0.379137	-0.250977	-0.328392	-0.198912	-0.22608	-0.234693	-0.22565	-0.263731	-0.205936	-0.33719	0.00856573	-0.349197	-0.354479	-0.186304	-0.160331	0.0990798	-0.441014	-0.0529759	0.00266549	-0.216469	-0.314315	-0.102644	-0.0534477	-0.164054	-0.125197	-0.284851	-0.264936	-0.197146	-0.135781	-0.232424	-0.249871	-0.302831	-0.368611	-0.368722	-0.371462	-0.16161	-0.249895	0.0312336	-0.0230138	-0.470112	-0.0388381	-0.250558	-0.380761	-0.139964	0.0301391	-0.10436	-0.00439511	-0.391645	-0.340351	-0.225503	-0.324236	-0.36882	-0.207525	-0.360575	-0.261	-0.175196	-0.407343	-0.337564	-0.539171	-0.286272	-0.237499	0.0399556	0.0450794	-0.207959	-0.199557	-0.0319652	-0.0988712
PF3D7_1439200.e2	PF3D7_1439200	conserved Plasmodium protein, unknown function	0.0828086	0.331889	0.206123	-0.311901	0.21297	0.252051	0.196469	0.224607	0.017278	-0.0018712	0.223621	0.125656	0.120279	0.202568	0.138821	-0.162255	0.196846	0.146479	-0.0407806	0.000942014	0.261294	0.26067	0.237154	0.135264	0.18523	0.0934269	0.139125	0.0138773	0.0107555	-0.188059	0.213404	0.147611	0.0945026	0.21551	0.0868319	0.0850421	0.458125	0.383439	0.0905708	0.0523282	0.251384	0.179407	0.203057	0.103235	-0.0697511	0.241218	0.0332305	0.180238	0.0952924	0.0562641	0.116003	-0.177281	0.271199	0.217238	0.305533	0.18595	0.0671601	0.0310555	-0.08904	-0.102763	-0.0513315	-0.0718452	0.107504	-0.019833	0.319021	0.275461	0.247696	0.258486	0.34869	0.366841	0.151169	0.13051	1.10986	1.02961	0.0620419	0.390492	0.0789056	0.0499082	0.250998	0.306619	0.0272836	0.0260932	0.110262	0.0472688	0.604536	0.406887	0.511345	0.671464	0.0255891	0.00753367	0.186706	0.149576	0.292245	0.0431818	0.0533188	0.0789513	0.164645	0.256122	0.320659	0.286811	0.0741074	0.0994372
PF3D7_1454500.e1	PF3D7_1454500	nifU protein, putative	-0.219623	-0.221652	-0.274404	-0.733197	-0.448492	-0.531442	-0.035781	-0.229304	-0.243182	-0.275436	0.0928126	0.160978	-0.270432	-0.303014	2.72554	2.12181	-0.03362	-0.099867	-0.542271	-0.386733	-0.0743669	-0.14801	-0.238692	-0.27693	-0.1044	-0.406035	-0.281753	-0.169389	-0.188445	-0.662187	-0.187856	-0.177523	-0.340114	-0.3065	-0.391312	-0.360656	0.112	-0.0112893	-0.257937	-0.272946	-0.376785	-0.42128	-0.313073	-0.348017	-0.370872	-0.166158	-0.204298	-0.0674388	-0.295947	-0.331206	-0.365014	-0.677454	-0.110309	-0.14956	-0.359408	-0.315502	-0.325218	-0.256502	-0.279137	-0.287008	-0.43695	-0.433568	-0.254967	-0.394749	-0.109492	-0.243255	-0.191599	-0.318444	-0.342214	-0.316051	-0.148199	-0.110816	0.167027	0.19038	-0.492872	-0.0831325	-0.476699	-0.389459	-0.392471	-0.459183	-0.368008	-0.320557	-0.373598	-0.255958	-0.0259907	-0.209309	-0.217522	-0.0441033	-0.292273	-0.344018	0.312804	0.435284	-0.278332	-0.418117	-0.171416	0.38937	0.364764	0.201514	-0.244366	-0.253224	-0.242251	-0.302563
PF3D7_1423600.e2	PF3D7_1423600	serine/threonine protein kinase, putative	-0.244035	-0.0705559	-0.207493	-0.67782	-0.354567	-0.503567	-0.0708213	-0.0951102	-0.0644266	-0.181195	0.0652783	0.243776	-0.190262	-0.0230761	0.0122722	-0.0432326	-0.115538	0.0183703	-0.626456	-0.251584	0.0224392	-0.0969676	-0.335446	-0.282621	-0.131724	-0.17056	-0.257129	-0.0281616	-0.23967	-0.363756	-0.164234	-0.123129	-0.15149	-0.0892116	-0.08932	-0.0752243	-0.0742166	-0.211191	-0.027621	-0.0524995	-0.257167	-0.227934	0.0055622	-0.0460029	-0.109991	-0.0498854	-0.0500831	-0.278108	-0.319547	-0.261676	-0.0474957	-1.0471	-0.250232	-0.0745975	-0.19095	-0.183948	-0.185873	-0.138266	-0.235547	-0.20183	-0.102663	-0.335504	-0.214772	-0.223084	-0.203419	-0.289241	-0.212661	-0.320932	-0.276604	-0.212563	-0.275878	-0.330587	0.26913	0.187272	-0.329192	-0.143627	-0.281519	-0.393827	-0.579135	-0.555148	-0.315059	-0.230277	-0.181701	-0.197065	-0.280458	-0.337497	-0.382337	-0.344599	0.0371771	-0.00180737	-0.195551	-0.201965	-0.266196	-0.273531	-0.0553652	0.012824	0.0844371	-0.107043	0.0240074	-0.019727	0.00426581	-0.115096
PF3D7_1113200.e1	PF3D7_1113200	conserved Plasmodium protein, unknown function	-0.571513	-0.658437	-0.776904	-0.750022	-0.492376	-0.683982	-0.34329	0.196002	-0.341616	-0.275436	-0.176916	0.571142	-0.613297	-0.651409	-0.354926	-0.0488164	-0.416466	-0.402549	-1.67212	-0.881554	-0.220075	-0.405256	-0.71015	-0.740094	-0.374489	-0.873623	-1.19157	-0.901537	-1.13466	-0.785482	-0.884961	-1.1515	-1.09866	-1.01847	-0.755506	-0.715377	-1.22376	-1.09642	-0.808952	-0.741305	-0.786364	-0.814694	-0.836203	-0.61801	-0.579326	-0.662441	-0.69425	-0.822773	-0.959888	-0.984233	0.214066	-0.942466	-0.779983	-0.789952	-0.673489	-0.705817	-0.951293	-0.186954	-0.475411	-0.551775	-0.881894	-1.06997	-0.904645	-1.12175	-0.910051	-0.833886	-0.848583	-0.902992	-0.941352	-0.82746	-0.782779	-0.86529	-0.842048	-1.04113	-0.990072	-0.558283	-0.59876	-0.885612	-1.1966	-1.12078	-0.556282	-0.449455	-0.495149	-0.558886	-0.714491	-0.873883	-1.00397	-0.856024	-0.601638	-0.733576	-0.763166	-0.886644	-1.00335	-0.709794	-0.814993	-0.716713	-0.182517	-0.411548	-0.904119	-0.894519	-0.928736	-1.02864
PF3D7_1212300.e5	PF3D7_1212300	conserved Plasmodium protein, unknown function	-0.343395	-0.153361	-0.352407	-0.361133	-0.636368	-0.418566	-0.128032	-0.154879	-0.19513	-0.164321	-0.212926	0.158291	-0.320958	-0.227775	-0.135982	-0.118297	-0.134612	-0.071582	-0.644766	-0.143547	0.0490256	-0.104275	-0.38637	-0.418558	-0.24055	-0.312645	-0.228511	-0.199865	-0.237355	-0.719099	-0.135414	-0.110541	-0.30739	-0.212378	-0.298609	-0.362953	-0.345267	-0.502059	-0.216023	-0.25474	-0.33618	-0.353614	-0.311344	-0.333033	-0.430065	-0.0883537	-0.464844	-0.361272	-0.445438	-0.419322	-0.320931	-0.288592	-0.26752	-0.211539	-0.350299	-0.367486	-0.320791	-0.309426	-0.266113	-0.332639	-0.375271	-0.388943	-0.331699	-0.348312	-0.413145	-0.336742	-0.230593	-0.226941	-0.398759	-0.318557	-0.408566	-0.399771	-0.275541	-0.535246	-0.513409	-0.215161	-0.247498	-0.396016	-0.461893	-0.354741	-0.374149	-0.16486	-0.263342	-0.351985	-0.116704	-0.28196	-0.328392	-0.236109	-0.114057	-0.261	-0.339941	-0.382706	-0.391779	-0.361691	-0.333901	-0.301147	-0.0119068	-0.146191	-0.292263	-0.273009	-0.173186	-0.225251
PF3D7_1300800.e1	PF3D7_1300800	erythrocyte membrane protein 1-like	0.172233	0.230461	0.120393	0.0304916	-0.0305008	0.0657985	0.0272288	0.173254	1.32453	0.748151	-0.00684236	0.0968323	-0.0417631	0.0863631	0.342372	0.322469	0.0606465	0.035745	0.286983	0.668262	0.210581	0.208539	0.0967634	0.00234204	0.139105	0.346108	-0.147731	-0.0964743	0.332489	0.195624	-0.0935741	0.0179458	-0.0287383	-0.0344884	-0.100774	-0.291196	0.129459	-0.0607967	0.00546131	-0.0579012	-0.00749722	-0.00335056	-0.0352582	-0.0529248	-0.160137	-0.012839	-0.0848889	-0.134024	-0.230359	-0.204014	1.2121	0.781977	0.663003	0.645696	0.21911	0.126008	0.241902	0.053268	-0.187565	-0.231461	-0.0966167	-0.0357798	-0.143539	-0.200795	-0.115635	-0.077737	0.32865	0.238911	0.318855	0.260063	-0.0509239	0.0586481	0.638281	0.756825	0.055085	0.198072	0.0866043	0.231048	0.382714	0.437538	-0.0750507	0.131006	0.204039	0.102659	0.968253	0.745288	0.492779	0.602846	-0.043521	-0.130885	0.150551	0.0412848	1.28853	0.981814	0.380854	0.495512	0.148243	0.099646	0.0414743	0.0488618	-0.00513567	-0.00473403
PF3D7_1338400.e1	PF3D7_1338400	conserved Plasmodium protein, unknown function	0.285722	0.218102	0.30708	0.0506694	0.432561	0.438492	0.291932	0.0602582	-0.14142	-0.252964	0.0441333	0.199381	0.0383208	0.0482398	-0.0337402	0.022139	0.147388	0.0125535	-0.00904078	0.00845607	0.205561	0.0908586	0.146232	0.0686582	0.221313	0.24543	1.3696	1.6602	-0.120721	-0.209486	-0.0365746	-0.115423	-0.213448	-0.120218	-0.0174271	-0.238572	0.477784	0.140447	0.134433	0.16404	0.0116849	-0.032149	-0.0750642	-0.122354	-0.142866	-0.0856828	-0.0385282	0.00905934	-0.136551	-0.127797	-0.111305	0.117614	-0.0410342	-0.0830508	0.199258	0.0423108	-0.182714	-0.193094	-0.266677	-0.317166	-0.313489	-0.282528	1.10639	0.781937	-0.101341	-0.169726	0.265473	0.198365	0.0971804	0.0228009	-0.127807	-0.0643396	2.53722	2.49251	0.63743	0.691088	0.120157	0.0304777	0.20641	0.0966638	0.521868	0.852865	-0.0216951	-0.0323955	0.571902	0.299615	0.497706	0.561398	0.990256	0.775526	1.91159	1.99503	0.18563	0.216668	-0.0539893	-0.140598	0.269197	0.316511	0.19689	0.0871536	-0.0588581	-0.144017
PF3D7_1021000.e3	PF3D7_1021000	conserved Plasmodium protein, unknown function	0.442322	0.420442	0.0755385	-0.192106	-0.23862	-0.281738	0.100844	-0.0558805	-0.302237	-0.28909	0.0838795	0.181631	-0.0922036	-0.0956033	-0.130416	-0.0397537	-0.0360296	-0.0522158	-0.222161	-0.309963	-0.0163282	-0.0744024	0.0131582	0.0209427	0.0616103	-0.00764006	-0.0851166	-0.125433	-0.175087	-0.34651	0.334419	-0.180443	-0.35873	-0.246181	-0.08932	-0.102796	-0.0631862	-0.223495	-0.124702	0.00863892	-0.13025	-0.173765	0.0653716	0.0143349	-0.0919096	0.0296575	-0.160253	-0.116677	-0.123337	-0.217995	0.0181189	0.0355988	0.00432809	-0.131546	0.0792931	-0.0774195	-0.128936	-0.227071	-0.362624	-0.317014	-0.33646	-0.348301	-0.199897	-0.425398	-0.143261	-0.0912518	-0.0705358	-0.084144	-0.110816	-0.125374	-0.298492	-0.314275	0.221446	0.215685	-0.147683	0.128721	-0.0958011	-0.15543	-0.120455	-0.329562	-0.203677	0.0217769	-0.170406	-0.0172642	0.309857	-0.0455203	0.0172603	0.257335	-0.0193141	-0.185111	0.0489902	-0.149678	-0.37059	-0.0847258	-0.117245	-0.0431468	-0.0917925	-0.0869802	-0.0168128	-0.090722	-0.181398	-0.273529
PF3D7_1236400.e3	PF3D7_1236400	conserved Plasmodium protein, unknown function	0.302675	0.30607	0.185704	0.113638	-0.167089	-0.0701112	0.156864	-0.00725755	-0.0598899	0.036948	0.0447089	0.00636291	0.149282	0.201553	-0.101349	0.0297749	0.025881	0.0998753	-0.0244708	0.0224403	0.0389014	0.186909	0.0994098	0.0449977	0.0902741	0.0742546	0.0230612	-0.120761	-0.0448542	-0.169277	1.04859	1.0122	-0.123575	-0.0344884	-0.0796991	-0.265181	0.0122609	-0.154136	-0.0538867	0.0150843	0.0660238	0.052308	0.164419	0.146642	0.0240238	0.0396813	0.143494	0.057166	-0.0796983	-0.00302293	0.137918	0.334028	0.131119	0.107296	0.240034	0.167378	0.0589341	-0.0326559	-0.143093	-0.165712	-0.168515	-0.0932282	-0.0743949	-0.181341	-0.0851759	-0.133446	0.00948905	-0.0167096	0.00917943	0.0717293	0.0482917	0.0871017	0.232388	0.0179948	-0.131719	0.0246445	-0.276312	-0.253244	-0.00616011	0.032083	-0.0790582	0.0779448	0.0213737	-0.0323955	0.420669	0.109517	0.0328624	0.148462	-0.0997725	-0.178035	0.166588	0.189749	-0.108278	-0.0366048	0.0748614	0.109122	0.205495	0.159157	0.197895	0.0929899	0.0226767	0.0661068
PF3D7_0203800.e10	PF3D7_0203800	conserved Plasmodium protein, unknown function	0.00415164	-0.0763992	-0.0513736	-0.255257	-0.234043	-0.50199	-0.0213619	-0.18278	-0.0374175	-0.0611553	0.0955929	0.0348369	0.11024	-0.0946052	-0.0660099	0.15224	-0.0623632	-0.147481	0.00277042	-0.0724639	-0.0405757	0.109172	-0.0276442	-0.33045	-0.282808	-0.0818646	-0.429196	-0.194945	-0.251305	-0.568463	-0.350806	-0.301596	-0.704772	-0.579294	0.0661015	-0.308803	-0.620542	-0.63442	-0.371915	-0.138587	-0.19224	-0.296838	-0.376771	-0.396633	-0.134038	-0.345696	-0.528071	-0.414785	-0.359758	-0.555261	-0.0533963	-0.0428503	-0.178166	-0.413482	-0.457603	-0.48944	-0.689236	-0.224187	-0.181438	-0.250395	-0.376186	-0.262441	-0.462656	-0.42036	-0.332225	-0.353947	-0.0867764	-0.101863	-0.249895	-0.0455257	-0.0346976	-0.148596	-0.268875	-0.160777	-0.147683	0.133449	0.514316	-0.0664404	-0.139964	-0.45192	-0.00761821	-0.0858866	-0.0108068	0.0516909	0.200535	0.00219488	-0.0305848	0.131568	-0.326317	-0.31513	0.0522601	0.0551416	-0.39681	-0.264265	-0.286272	-0.275973	-0.193775	-0.310252	-0.503173	-0.329234	-0.473006	-0.528055
PF3D7_1405200.e1	PF3D7_1405200	sybindin-like protein, putative	0.801999	0.983244	-0.109948	-0.726938	-0.214149	-0.559867	0.121927	-0.117374	0.0741092	0.00932701	-0.20196	0.144443	0.140854	-0.00679027	-0.0233877	0.0380293	0.369142	0.308645	0.348715	0.0653999	-0.0804852	0.123758	3.39043	3.52728	-0.40084	-0.245865	-0.0791509	-0.10222	-0.482681	-0.454643	2.24435	2.21916	-0.215679	-0.0698214	1.82038	1.46349	-0.191766	-0.257093	-0.129682	0.0979752	-0.173798	-0.0629899	4.96517	4.52564	0.0460696	0.0349849	-0.160253	-0.106449	3.17486	3.28716	1.73936	1.4212	0.00720628	-0.0364746	0.211954	0.194731	-0.254768	-0.00336738	-0.0144636	-0.0292811	-0.144149	-0.209286	-0.100499	-0.128113	-0.0738344	-0.166146	0.0439946	0.111228	4.55671	3.88415	-0.117216	-0.0829136	4.26349	4.12533	-0.0469435	0.0538723	0.0874124	-0.0396671	0.906358	0.829785	0.107051	-0.0456975	0.0778406	0.151889	0.188961	-0.0241433	3.97441	3.89726	0.134896	0.281363	1.24665	1.21133	1.04058	0.840372	0.154386	-0.123658	1.78488	1.72622	-0.234499	0.00810103	-0.171742	-0.264098
PF3D7_1232900.e1	PF3D7_1232900	nucleotidyltransferase, putative	-0.471566	-0.396279	-0.45329	-0.899207	-0.0801789	-0.554545	-0.0245537	0.00619183	-0.0850206	-0.0018712	-0.0541282	0.275112	-0.253204	-0.428807	-0.156844	-0.064991	-0.124846	-0.0566253	0.0557567	-0.370805	-0.292086	0.0197651	-0.243714	-0.33045	-0.355036	-0.397088	-0.277192	-0.347631	-0.438121	-0.550123	-0.121562	-0.109845	-0.446131	-0.243075	-0.254645	-0.216594	-0.417091	-0.54871	-0.367202	-0.230139	-0.413062	-0.35736	-0.0809468	-0.167291	-0.511957	-0.0932631	0.188788	-0.169357	-0.18053	-0.204884	0.207666	-0.233073	-0.144238	-0.177197	-0.418471	-0.452412	-0.307593	-0.121338	-0.0712005	-0.128068	-0.169308	-0.351329	-0.181431	-0.197002	-0.217298	-0.318745	-0.479434	-0.466677	-0.398759	-0.185522	-0.158504	-0.212959	-0.25116	-0.177819	-0.591771	-0.364495	-0.244445	-0.505208	-0.271048	-0.490468	-0.298611	-0.298801	-0.495149	-0.317359	-0.374005	-0.439851	-0.289672	-0.131806	-0.535603	-0.288813	-0.246296	-0.427953	-0.481795	-0.508215	-0.333901	-0.394573	-0.00197765	0.137253	-0.522086	-0.115358	-0.338902	-0.372734
PF3D7_1209800.e1	PF3D7_1209800	conserved Plasmodium protein, unknown function	0.122496	0.23613	-0.302973	-0.628374	-0.423429	-0.46044	0.261135	0.097949	-0.0576268	0.0613628	0.168704	0.225283	-0.105512	-0.200676	-0.120137	0.0406608	-0.0801049	-0.137458	-0.130518	-0.235963	-0.0298802	0.0613778	-0.00947275	-0.172858	-0.246512	-0.240854	-0.215365	-0.325956	-0.44345	-0.506742	-0.0143268	-0.107064	-0.292244	-0.0606789	-0.0866897	-0.136789	-0.0522394	-0.170421	-0.0406941	0.0456277	-0.0973272	-0.304223	-0.0510491	-0.126279	-0.314825	0.0671428	-0.0352438	-0.116677	-0.11712	-0.197074	0.32056	-1.29996	0.0236454	-0.128991	-0.201832	-0.289613	-0.184723	0.0764202	0.0237115	-0.052558	-0.109495	-0.2217	-0.0596429	-0.117812	-0.0274079	-0.218944	-0.304639	-0.245728	-0.287802	-0.160583	-0.124773	-0.0959772	-0.253791	-0.119781	-0.277781	-0.0963582	-0.229275	-0.281298	-0.0154499	-0.206807	-0.0346033	-0.0696764	-0.33138	-0.178819	-0.158806	-0.185883	-0.179382	-0.0118382	-0.167322	0.0411163	0.0466501	-0.31533	-0.350928	-0.290361	-0.252738	-0.211911	0.0750871	0.031379	-0.176352	0.00381792	-0.125803	-0.133286
PF3D7_1469700.e1	PF3D7_1469700	conserved Plasmodium protein, unknown function	-0.229338	-0.194709	-0.346134	-1.16365	-0.573207	-0.448243	-0.0341717	-0.222048	-0.0553673	0.0222827	0.135587	0.228168	-0.0651369	-0.49772	-0.131607	0.0846764	-0.13342	-0.0873893	-0.267339	-0.321693	1.38279	1.43695	-0.387604	-0.312146	-0.246512	-0.240854	0.357552	-0.166978	-0.405256	-0.574628	-0.127087	-0.250833	0.626402	0.766203	0.175322	0.088409	-0.319109	-0.460507	-0.437092	-0.400382	-0.313732	-0.251645	-0.361476	-0.421914	-0.553873	0.00606395	1.273	1.29764	-0.234839	-0.250856	0.0226132	-0.571127	-0.0901745	-0.217731	-0.351309	-0.271072	-0.306342	0.00738067	-0.0878438	-0.0608264	-0.234196	-0.230732	-0.2291	-0.207513	-0.245838	-0.228246	-0.393233	-0.399395	1.31608	1.40183	-0.301914	-0.173479	0.527761	0.504143	-0.397932	-0.215161	-0.564722	-0.371039	-0.207208	-0.447399	-0.354587	-0.213642	-0.596157	-0.459575	-0.361344	-0.422967	-0.34405	-0.309955	-0.427168	-0.128729	-0.226915	-0.388465	-0.38927	-0.319815	-0.299255	-0.231438	0.129848	-0.00802191	-0.133359	-0.064	-0.164542	-0.218017
PF3D7_1036600.1.e3	PF3D7_1036600.1	conserved Plasmodium protein, unknown function	0.0969695	0.0394383	-0.155838	-0.149629	-0.266385	-0.0972325	0.518808	0.115239	-0.00217437	0.00560392	0.000296759	0.0823788	0.208288	-0.0866455	-0.113847	-0.060754	0.349254	0.452359	-0.0608882	-0.057677	0.104013	0.0278099	0.228315	0.095232	-0.258509	-0.308445	-0.0136839	0.0578207	1.41283	1.22875	-0.236293	-0.251216	-0.220599	-0.10041	0.0462676	0.0672361	0.596545	0.386478	0.165663	0.206335	1.52754	1.5595	-0.127369	-0.079318	0.0451181	-0.0162256	-0.221459	-0.123261	-0.216262	-0.255354	-0.205399	0.0163828	-0.0932539	-0.0392134	0.286842	0.133421	-0.254768	-0.164917	-0.00384907	-0.0104335	-0.0936032	-0.229338	-0.156171	-0.201316	-0.0448875	-0.122998	0.118066	0.0725711	0.117836	0.185229	0.0625583	0.126298	0.992917	1.17006	-0.137685	0.144735	0.601178	1.05793	0.0507321	-0.117189	0.08035	0.202349	0.0945026	0.0994594	0.439966	0.241718	0.562463	0.662867	-0.201776	-0.0569383	0.385713	0.031613	-0.0837293	-0.00771084	0.0584167	0.0217335	0.068977	0.0120866	0.208409	0.132325	-0.0354637	-0.116856
PF3D7_1337700.e1	PF3D7_1337700	conserved Plasmodium protein, unknown function	-0.00729425	0.00332802	-0.154467	-0.720706	-0.208613	-0.157702	2.43633	2.15142	-0.0850206	-0.0169386	0.535551	0.506599	0.135207	-0.0713474	-0.116988	-0.000338066	0.969771	1.09009	-0.0432788	-0.463915	0.428313	0.313836	0	-0.0117676	-0.208195	-0.316857	0.0407463	0.0064215	-0.127138	-0.278257	-0.0634681	-0.0815899	-0.0381832	0.0421946	0.425516	0.435672	-0.0834282	0.00396345	-0.0139746	0.00173193	0.115418	0.0594179	-0.0496064	-0.0701064	-0.00327736	0.0721345	1.88596	1.97825	-0.18053	-0.233001	-0.162678	-0.585735	0.0970773	0.652501	0.0188693	-0.0485148	-0.0525049	-0.115253	-0.135761	-0.153145	-0.162977	-0.186802	-0.0217359	0.00891393	-0.0101376	0.0189935	0.0763056	0.0489982	0.0645307	0.0640554	-0.0790324	-0.0611337	-0.00841482	-0.0210153	-0.135693	0.285641	-0.0694456	-0.0919444	0.144639	0.0666326	0.35739	0.643373	-0.0069379	0.0516909	0.367278	0.174019	0.178499	0.432615	-0.231223	-0.0514825	0.176896	-0.107509	0.0114387	0.0763826	-0.0553652	-0.0391706	0.782581	0.768938	1.71916	1.70642	0.167597	0.0896159
PF3D7_1250700.e2	PF3D7_1250700	conserved Plasmodium protein, unknown function	0.0670197	0.137604	-0.150363	-0.78861	0.0447201	-0.0841978	0.246315	-0.0677546	0.0679041	0.12366	0.104454	0.312444	0.132907	-0.0605883	0.0414473	0.103676	0.199212	0.0726771	-0.14501	-0.239852	0.165796	0.197883	-0.0716173	-0.138911	-0.128968	-0.0890512	0.217958	0.264821	-0.143306	-0.258271	0.0836936	-0.0572286	-0.0123572	0.038796	0.850652	1.04488	1.00921	0.900039	0.013163	0.0261886	0.0979361	0.0813307	-0.0132968	0.0163712	0.00130886	0.0808781	-0.343093	-0.268954	-0.20157	-0.0743582	0.0448775	-0.463557	0.138029	0.185625	0.0710298	0.0151864	-0.0525049	-0.117197	0.047856	0.0223302	-0.149615	-0.11622	-0.0281378	-0.00103707	-0.0280515	-0.104894	0.209572	0.224195	0.167877	0.0711825	0.0411052	0.0820358	0.478217	0.399106	0.402417	0.58116	-0.225256	-0.0525599	-0.0216764	-0.130173	0.323637	0.39404	0.175043	0.023828	0.525619	0.293176	0.385592	0.503267	-0.137314	-0.0238413	0.23025	-0.076962	-0.0476726	-0.227786	0.0118741	0.152647	0.0528732	0.0498839	0.0735971	0.0740484	0.0148755	0.00412957
PF3D7_0303600.e1	PF3D7_0303600	plasmoredoxin	0.135802	0.251139	-0.240561	-0.54343	-0.028366	-0.039482	0.221607	-0.0239846	0.205219	0.267395	0.207262	0.0975337	0.0173705	0.0473359	0.00651004	0.0413179	0.111161	0.174997	-0.146544	0.212532	0.13074	0.0949484	0.0861293	0.117009	-0.0177331	-0.183963	-0.0717284	-0.0513158	-0.127674	-0.398879	0.0908505	0.0516265	-0.0381832	0.0319748	-0.0409955	-0.0913228	0.0158175	-0.0463799	0.0897141	0.208212	0.0489268	0.117385	0.114459	0.148036	0.155632	0.180572	-0.332472	-0.135687	-0.0864304	-0.0460229	-0.132385	-0.646497	0.0732418	0.174439	0.185058	0.0302146	0.0230676	0.100462	0.12412	0.158739	-0.121721	-0.163332	0.0670325	0.00207191	-0.0416345	0.0477939	0.172364	0.175011	0.15484	0.0574451	0.00370159	0.060121	0.246974	0.0702956	-0.0432059	0.29073	-0.159556	0.0296624	-0.0589705	-0.0803217	0.0946519	0.00438177	0.179124	0.1175	0.497571	0.22189	0.294077	0.445431	0.166473	0.155808	0.00964372	-0.076962	0.0540047	-0.138734	-0.0664204	-0.0497982	0.214466	0.0346143	0.0358629	0.0679068	0.00426581	0.00324566
PF3D7_1012000.e9	PF3D7_1012000	ubiquitin-protein ligase e3, putative	-0.0922781	-0.0554733	-0.265498	-0.398778	-0.455031	-0.466962	0.188221	-0.193384	-0.0781232	-0.047554	0.16023	0.051221	-0.0355802	0.0171834	-0.0824195	0.0380293	0.119179	0.0312771	-0.600996	-0.242637	0.141294	0.0741233	-0.185111	-0.208977	-0.061729	-0.224935	-0.151899	-0.0602351	-0.202493	-0.53652	0.0338147	0.0312601	-0.177346	-0.13934	-0.172402	-0.273801	-0.100929	-0.208131	-0.0679178	0.0176545	-0.0256249	-0.0832334	0.0124849	-0.0396427	0.0107628	0.0761154	-0.309972	-0.217856	-0.18053	-0.0879348	-0.13739	-0.198394	-0.0574796	0.122693	-0.0482821	-0.068387	0.0108275	-0.0418597	-0.0770236	-0.0697841	-0.0447689	-0.246147	0.0337592	-0.0724123	-0.0711788	-0.104894	0.145471	-0.00799648	-0.030243	-0.00258779	-0.111699	-0.0507631	0.0131874	-0.378118	-0.289909	0.124927	-0.25875	-0.249281	-0.142676	-0.235361	-0.12079	-0.0232252	0.0213737	0.0215755	0.260333	0.0761516	0.042047	0.232727	-0.148297	-0.173583	-0.21339	-0.170614	-0.151737	-0.329446	-0.0650339	-0.0444746	0.0341771	-0.106448	0.0183275	-0.0318894	-0.102224	-0.0401357
PF3D7_1230300.e1	PF3D7_1230300	subpellicular microtubule protein 2, putative	0.284016	0.260441	-0.138119	-0.0126331	-0.0855591	-0.0498116	0.238348	-0.168762	0.0343515	-0.0245318	0.0838795	0.159635	0.224333	0.0944811	-0.0278154	-0.0885196	0.170294	0.0921128	-0.404676	-0.0459557	0.37185	0.121755	-0.0538669	0.11051	-0.0408578	-0.0273505	0.230421	0.0984626	-0.0489096	-0.412619	0.0522638	-0.00840847	-0.15834	-0.102285	-0.138411	-0.291196	-0.034265	-0.0795468	0	0.0300126	0.0376664	0.0951038	0.0432326	0.0178965	0.0178936	0.183527	-0.043469	-0.0129322	-0.210367	-0.0783381	-0.230583	-0.417442	-0.00216892	0.0766328	0.0953088	-0.0279395	-0.0170344	-0.0840194	-0.0815304	-0.0647225	-0.0734253	-0.119442	-0.0555891	-0.115423	0.105291	0.0158452	0.237172	0.180299	0.067463	0.0934326	-0.134911	0.0084167	-0.0155393	-0.277832	-0.11201	0.305052	-0.0685453	-0.0277369	-0.059611	-0.0409636	-0.0931727	0.103699	0.1859	0.0865877	0.429803	0.215472	0.303153	0.447707	0.0709419	0.0234537	0.0790716	-0.0459104	-0.00431299	-0.0185757	0.102271	0.0543524	0.136155	0.212983	0.0845101	0.0776755	-0.0236901	-0.023827
PF3D7_0629900.e1	PF3D7_0629900	sec14-like cytosolic factor or phosphatidylinositol/phosphatidylcholine transfer protein, putative	0.936248	0.984367	-0.296911	-0.16647	0.143251	0.375127	0.273208	0.329561	0.834414	0.198948	-0.241413	-0.0135678	0.289648	0.35518	0.368438	0.177268	-0.0891223	0.104805	-0.377403	-0.0804127	-0.102106	-0.075551	-0.0835734	0.0517976	0.272237	0.30558	0.0135553	0.142857	-0.229279	-0.527522	4.83428	4.86096	0.082932	0.113392	0.0366496	0.114239	-0.0279741	0.00132236	0.102087	-0.0161197	0.578156	1.04124	-0.111477	0.058976	0.396256	0.302987	-0.0197439	-0.171488	-0.244595	-0.0911479	1.29571	0.907234	-0.212912	-0.0516031	-0.164987	-0.220168	0.0820408	0.0248977	-0.141437	-0.148122	-0.222628	-0.206542	-0.236141	-0.285919	-0.169294	-0.29705	-0.139042	-0.184032	-0.322888	-0.169279	-0.359001	-0.30287	0.237641	0.25514	-0.0182276	0.205277	-0.393176	-0.393827	-0.105828	-0.0440321	0.0503968	0.273056	0.0371986	-0.0667329	0.110695	0.00394838	-0.0285592	-0.0498728	0.0417863	-0.152989	-0.194443	-0.31945	-0.168849	-0.202788	-0.230807	-0.214898	-0.295007	-0.2073	-0.178307	-0.105556	-0.200417	-0.221113
PF3D7_0818300.e1	PF3D7_0818300	conserved Plasmodium protein, unknown function	-0.170835	0.0307669	-0.418324	-0.354686	-0.398794	-0.295329	-0.246946	-0.258697	-0.0919511	-0.139375	-0.0479786	0.0645543	-0.20675	-0.145632	-0.306604	-0.363246	-0.182677	-0.0865567	-0.398266	-0.0256697	-0.0495496	-0.110443	-0.240922	-0.214406	-0.173707	-0.24888	-0.192377	-0.158573	-0.362991	-0.708044	0.676606	0.625449	-0.315023	-0.242041	-0.254645	-0.372179	-0.223162	-0.349307	-0.0835354	-0.174318	-0.250557	-0.188945	-0.155025	-0.10842	-0.118673	-0.272495	-0.437489	-0.470359	-0.448904	-0.307655	-0.408216	-0.619351	-0.18472	-0.107993	-0.220152	-0.24257	-0.244551	-0.205968	-0.249857	-0.316328	-0.316999	-0.380414	-0.252823	-0.352939	0.0744425	-0.341781	-0.192436	-0.228497	-0.306661	-0.291231	-0.29394	-0.327695	-0.313452	-0.415431	-0.376611	-0.0516621	-0.305713	-0.343314	-0.345634	-0.226813	-0.174443	-0.18717	-0.179957	-0.13168	-0.0593435	-0.276629	-0.339648	-0.2508	0.0260544	-0.155181	-0.231452	-0.359896	-0.202041	-0.293186	-0.347321	-0.297976	-0.24029	-0.213684	-0.220664	-0.0973528	-0.154046	-0.0217264
PF3D7_0921900.e1	PF3D7_0921900	conserved Plasmodium protein, unknown function	-0.322448	-0.329165	-0.277385	-0.395465	-0.357627	-0.209836	-0.103355	-0.329056	-0.0553673	-0.176958	-0.376673	-0.363213	-0.297381	-0.21362	0.983962	0.713795	-0.23169	-0.157865	-0.324357	-0.0304739	0.275735	0.178261	-0.280513	-0.275511	-0.0989962	-0.236858	-0.276055	-0.243643	-0.208717	-0.547089	-0.0326807	-0.0572286	-0.367633	-0.3065	-0.0945949	-0.155085	-0.295619	-0.448722	-0.119492	-0.251642	-0.315496	-0.280825	-0.125468	-0.11064	-0.146666	0.0156307	0.0464664	-0.123261	-0.0198378	0.232388	-0.521427	-0.453651	-0.144238	-0.0592272	-0.253726	-0.294285	-0.142821	-0.295599	-0.295498	-0.101122	-0.34988	-0.473832	-0.327181	-0.432376	-0.406434	-0.386901	-0.195787	-0.281628	0.0527415	-0.0431558	-0.427134	-0.437725	-0.183401	-0.264531	-0.468858	-0.17135	-0.386429	-0.45756	-0.0513068	0.0615661	-0.388997	-0.0835597	0.0719997	0.257111	0.341953	0.916116	-0.337139	-0.315736	-0.0381605	-0.172843	-0.269435	-0.264137	-0.470148	-0.344014	-0.19397	-0.225401	0.201634	0.421368	-0.271938	-0.243574	-0.0955894	-0.0483597
PF3D7_1119500.e1	PF3D7_1119500	clathrin coat assembly protein, putative	0.134855	0.214278	-0.148997	-0.252258	-0.0919146	-0.107986	-0.0949431	-0.267385	-0.112945	-0.0808108	-0.0960209	-0.0550539	-0.0724685	-0.0278312	1.57842	1.26033	-0.0368955	-0.0516063	-0.479063	-0.170868	-0.0817119	-0.176688	-0.133967	-0.11841	0.263873	0.0629519	-0.279471	-0.182111	-0.065246	-0.350471	0.357351	0.206365	-0.170406	-0.0534063	-0.189232	-0.271102	-0.0677495	-0.186139	-0.138188	-0.133826	-0.282504	-0.315458	-0.0633706	-0.0946194	-0.323402	-0.118746	-0.322929	-0.279946	-0.165483	-0.126149	-0.194926	-0.141628	-0.128358	-0.147342	-0.026758	-0.120854	-0.160509	-0.139748	-0.193556	-0.218098	-0.253404	-0.335504	-0.153502	-0.280321	-0.208152	-0.129955	-0.065929	-0.207627	-0.26457	-0.270985	-0.25251	-0.272891	-0.157558	-0.254635	-0.263578	0	-0.341151	-0.341203	-0.0776611	-0.303181	-0.235751	-0.0639309	-0.31598	-0.317359	0.015858	-0.279826	-0.0204854	-0.0218831	0.0691368	-0.0497818	-0.283499	-0.294905	-0.109826	-0.0453076	-0.240165	-0.188235	-0.168289	-0.0822999	-0.00867181	-0.198185	-0.132812	-0.0474436
PF3D7_0701800.e2	PF3D7_0701800	rifin (RIF)	0.207918	0.137504	-0.276111	-0.308731	-0.219543	-0.261643	-0.502324	-0.465325	0.100498	0.163163	-0.142269	0.153904	-0.0738385	0.0619991	-0.218398	-0.131508	1.30868	1.0731	0.18539	0.0811966	0.378653	0.0702974	0.0111595	-0.138462	2.3614	2.37803	-0.00637241	-0.0522813	-0.434828	-0.385669	0.0177115	0.0954351	0.619581	0.470939	-0.193672	-0.17385	1.54007	1.46343	0.104235	0.151328	0.189842	0.129261	0.330675	0.374027	0.11071	0.144878	-0.022737	-0.0963826	0.00596367	0.0279445	-0.590777	-0.645034	0.0528441	-0.20669	-0.154279	-0.100503	-0.0266712	-0.0898391	0.43097	0.407409	0.0964494	0.248928	0.143896	0.0256894	0.509806	0.535216	-0.139657	0.0333073	-0.0318844	0.146309	0.313487	0.0763437	0.619838	0.617179	-0.135918	-0.135024	-0.0988768	-0.041117	-0.157845	-0.297283	0.146791	-0.0423124	0.0834961	0.0527076	0.0484566	-0.00205389	0.223669	0.42894	0.198945	0.253119	-0.159263	-0.114994	0.00663959	-0.0464272	-0.193118	-0.238994	-0.0035284	-0.0185349	0.103834	0.14162	-0.0738297	-0.210451
PF3D7_0628500.e1	PF3D7_0628500	conserved Plasmodium protein, unknown function	0.514677	0.651168	0.0871732	0.165025	0.653434	0.804889	0.114692	-0.157183	-0.131865	-0.013157	-0.0609232	0.0230717	0.166685	0.214898	-0.144772	-0.0362832	0.0231535	0.141157	-0.143478	0.0390444	-0.0058103	-0.0021826	0.174115	0.16065	0.0421798	0.0334747	0.255815	0.152539	0.0377767	-0.217905	1.07169	1.16785	-0.0461014	-0.0237885	-0.140228	-0.130415	0.129459	0.00264351	0.155464	0.150638	-0.203924	-0.27339	-0.00768322	-0.0722685	-0.257741	0.142922	-0.0315577	-0.0144613	0.067663	0.114606	0.239868	0.222834	0.157915	0.145184	0.336573	0.272229	0.279245	0.206092	-0.00229882	-0.0309046	-0.1356	-0.175355	-0.175328	-0.249183	-0.0778271	-0.121264	0.0058468	0	-0.131683	0.0131545	-0.0947782	-0.0239874	0.342013	0.161811	-0.0993416	-0.0700269	-0.364165	-0.306815	-0.137596	-0.110025	-0.226831	-0.0975779	-0.333316	-0.26693	0.0317835	-0.0869138	-0.160961	-0.0771065	0.148208	0.0270035	0.0163562	0.0741108	0.110943	0.122323	0.092364	0.0443941	0.0656762	-0.0133019	0.232158	0.0961228	0.0140296	0.0784688
PF3D7_1477300.e2	PF3D7_1477300	Plasmodium exported protein, unknown function	-0.348679	-0.179536	-0.346134	-0.67782	-0.332575	-0.527828	-0.0142061	0.0225746	0.15829	0.0800704	0.207262	0.18856	-0.175713	-0.373289	0.0533734	0.114333	0.0190525	-0.132078	0.153112	0.000942014	0.0434098	0.0847019	-0.0981538	-0.490828	-0.222812	-0.112658	-0.170277	-0.0714624	-0.113271	-0.317139	0.0310269	0.0204914	-0.395686	-0.245145	0.10113	-0.0298032	-0.391292	-0.467807	-0.0816041	-0.0242475	0.0416802	0.00556703	-0.210368	-0.182975	0.127739	0.0093987	-0.289284	-0.232017	-0.250631	-0.27349	-0.0941734	-0.155325	-0.0284536	-0.158465	-0.494477	-0.597902	-0.341138	-0.162154	-0.0416603	-0.0844276	-0.120187	-0.159347	-0.178377	-0.0458162	-0.205237	-0.299989	-0.219892	-0.260777	-0.342214	-0.400745	-0.0423108	-0.0643396	-0.231326	-0.434988	-0.241996	-0.106358	0.0119655	-0.366739	-0.185375	-0.347983	-0.151054	-0.199715	-0.022476	-0.0323955	-0.405502	-0.587821	-0.601177	-0.537357	-0.353295	-0.18885	-0.204443	-0.27077	-0.317151	-0.31598	-0.302519	-0.225401	0.0181659	-0.18267	-0.390841	-0.0983756	-0.161671	-0.256668
PF3D7_0629600.e2	PF3D7_0629600	conserved Plasmodium protein, unknown function	-0.186126	-0.0612557	-0.166851	-0.42894	-0.272147	-0.353498	-0.116918	0.016964	0.218352	0.0976645	0.105006	0.130461	-0.179227	-0.195317	-0.0359683	0.222586	0.00727921	-0.0345774	0.00138587	-0.0151565	-0.0128137	0.0821289	-0.220977	-0.289767	-0.326341	-0.263034	0.119806	0.0286743	-0.24199	-0.436282	0.0698763	0.00257739	0.0661351	0.212497	0.0692498	-0.0107664	0.357402	0.110737	0.122545	0.149662	0.0166639	0.0516355	-0.0252988	-0.122354	0.00522835	0.145008	-0.0688494	-0.250818	0.30993	0.122949	-0.157585	0.220626	0.267603	0.114707	-0.0697168	-0.0895516	-0.0477944	0.0927029	0.0585186	0.118297	-0.0274129	-0.0269783	0.0582823	0.153868	0.340871	0.363543	-0.0333372	-0.127768	-0.0555403	-0.0190858	-0.0490055	-0.00538176	0.0948471	0.226492	-0.111031	-0.0765648	-0.132021	-0.117004	0.0128512	-0.269272	-0.0210476	-0.102281	0.0152991	0.113275	-0.197665	-0.344732	0.294684	0.571455	-0.248283	-0.0161824	0.0615618	-0.076962	-0.179647	-0.31598	-0.100104	-0.106915	0.0883926	0.0256996	-0.390841	-0.0520604	-0.0499854	-0.0685074
PF3D7_1327200.e1	PF3D7_1327200	ribonuclease P protein subunit rpr, putative	-0.00520641	0.0485949	-0.138119	-0.189235	-0.429453	-0.200216	1.15157	0.820737	0.02584	0.0442252	-0.0915867	-0.00150124	-0.0353812	-0.155225	-0.0419268	0.210951	-0.0928481	-0.109984	-0.0710481	-0.137315	-0.0558647	0.0461444	-0.207831	-0.299831	-0.270608	0.0450097	0.110918	-0.0424513	-0.357951	-0.423707	0.0232546	0.0169901	-0.202788	-0.0479758	0.0759171	-0.175635	-0.092152	-0.164478	-0.0576783	0.0264013	-0.0855141	-0.0196555	-0.0721319	-0.168447	0.247841	0.449818	-0.0100397	-0.165105	0.468532	-0.0911479	0.00455109	-0.0826439	-0.104084	0.0145996	-0.0680566	-0.319068	-0.142821	-0.0492653	0.0202026	-0.028782	-0.0887197	-0.218241	0.166225	0.169738	0.248758	-0.077737	0	-0.0059932	-0.138425	-0.0478995	-0.0967586	-0.195279	-0.222024	-0.23273	-0.0839013	-0.17135	-0.283606	-0.455275	-0.16697	-0.278879	0.0595394	-0.0742893	-0.225087	-0.16721	-0.280756	-0.214652	-0.258477	-0.197529	-0.297503	-0.0831385	-0.122104	-0.316702	-0.309422	-0.455592	-0.138962	-0.153435	0.101576	-0.183923	-0.1757	0.00381792	-0.195761	-0.154828
PF3D7_0723000.e1	PF3D7_0723000	tRNAHis guanylyltransferase, putative	-0.0209393	0.0997578	0.51605	-0.0228199	1.50088	1.62493	1.57485	1.81311	4.82118	2.55407	0.752963	0.86482	-0.0144407	-0.0715929	-0.163325	0.0194735	0.0166101	0.0600743	0.341073	0.213345	0.0343788	0.0694543	0.0564746	-0.0770262	-0.222812	0.106068	0.957102	1.12132	-0.0327561	-0.0898633	1.24636	1.215	-0.0100322	0.0782324	0.98986	1.631	0.13741	-0.0260313	0.158327	0.0304368	0.0911742	-0.032149	-0.119779	-0.17366	-0.29883	0.225174	0.36599	0.278102	0.506831	0.561367	0.275139	0.0416142	0.0200876	-0.0303311	0.0822863	-0.101787	0.0550468	0.171469	0.042404	0.0723332	0.0665049	0.0524886	0.0664603	0.0418905	0.105291	-0.0676833	0.0225255	0.0204547	-0.220092	-0.0562388	0.167761	0.283985	0.4074	0.439433	0.103936	0.147543	0.0196056	-0.209271	0.21914	0.109608	1.72629	1.90916	-0.310248	-0.178819	0.0102666	0.0131195	0.542335	0.634368	-0.101805	0.0934583	0.870505	0.641518	0.0461476	-0.0604646	-0.15953	0.455679	0.0614211	-0.148636	-0.0255866	0.160817	-0.0210867	0.0222769
PF3D7_1013400.e1	PF3D7_1013400	conserved Plasmodium protein, unknown function	-0.343395	-0.0940723	-0.332119	-0.741585	-0.287383	-0.0990191	-0.0110371	0.127598	0.318448	0.0442252	-0.304156	0.035569	-0.102173	-0.172497	-0.37547	-0.119765	-0.140849	-0.101899	-0.436221	-0.396623	-0.230242	-0.245476	-0.21713	-0.305613	-0.544006	-0.355331	0.168672	-0.153792	-0.712636	-0.632943	-0.367466	-0.351739	-0.576528	-0.421167	-0.318015	-0.28901	-0.0987297	-0.192173	-0.376643	0.0935155	-0.289736	-0.40162	1.334	1.30797	1.71933	1.64576	-0.309972	-0.387781	0.611828	0.661653	-0.404441	-0.225829	-0.336997	-0.437669	-0.403739	-0.383578	-0.509023	-0.25972	-0.0964384	-0.14941	-0.284851	-0.539651	-0.404787	-0.368079	-0.321139	-0.431327	-0.446128	-0.469434	-0.309512	-0.196673	0.244852	0.223817	-0.519566	-0.226268	0.15526	0.332042	0.129602	0.240944	-0.0965969	-0.244745	-0.0591312	-0.041175	-0.204559	-0.220868	-0.107161	-0.125451	-0.285433	-0.184425	-0.391933	-0.183992	-0.136923	-0.320826	-0.198742	-0.359717	0.115783	-0.401363	-0.199437	-0.34978	-0.170502	0.0173377	0.0458304	0.137933
PF3D7_1246900.e1	PF3D7_1246900	RAC-beta serine/threonine protein kinase	-0.189678	0.0214961	-0.372983	-0.93003	-0.326567	-0.30905	-0.0949431	-0.0879477	0.0385885	0.140733	-0.0333256	0.193489	-0.043363	-0.188912	-0.209521	-0.0667601	-0.246782	-0.0215219	-0.141947	-0.293701	-0.0504501	0.00353969	-0.161687	-0.309239	-0.486434	-0.266086	-0.178226	-0.185156	-0.133583	-0.390698	-0.00666813	-0.139375	-0.0287383	0.0557094	-0.308279	-0.286828	-0.205307	-0.325074	-0.222392	-0.091666	-0.15602	-0.0312937	-0.207148	-0.273362	-0.36243	-0.109448	-0.174635	-0.316731	-0.285839	-0.207497	-0.557869	-0.14732	-0.11265	-0.177197	-0.152619	-0.0895516	-0.214914	-0.0866362	-0.0331451	-0.055669	-0.189274	-0.330267	-0.182281	-0.165122	0.381665	0.366018	-0.251364	-0.283244	-0.238986	-0.288422	-0.0074318	0.0542204	-0.117245	-0.186753	-0.332609	-0.147063	-0.5884	-0.29451	-0.261437	-0.351358	-0.0650804	0.0934522	-0.403802	-0.333126	-0.132214	-0.139174	-0.314752	-0.241967	-0.237073	-0.0463865	-0.182315	-0.281447	-0.250172	-0.382593	-0.367689	-0.320319	0.0637866	-0.260499	-0.315745	-0.201753	-0.179462	-0.199922
PF3D7_1209500.2.e3	PF3D7_1209500.2	cGMP-specific phosphodiesterase	-0.0421871	0.104931	-0.335222	-1.28407	-0.189404	-0.194474	0.0486478	0.165898	0.186249	0.270501	0.125011	-0.00789901	0.0158349	-0.119766	-0.141569	0.0413179	0.0282486	0.0811623	-0.0732345	-0.477627	0.0574085	0.0296806	0.0187609	-0.101965	-0.185111	-0.361845	0.135709	-0.0580001	0.00392037	-0.285824	0.0759001	0.0192191	-0.12693	-0.0479758	0.360185	0.222009	-0.0416391	0.140447	0.138167	0.164234	0.145568	0.0488073	0.062039	0.15637	0.160913	0.0093987	-0.18188	-0.221383	-0.187027	-0.134412	-0.257575	-0.611463	0.00432809	0.0613728	0.0208207	-0.0279395	0.00907041	-0.129409	0.0987354	0.110841	-0.0763969	-0.059723	-0.0186974	0.0716661	0.327348	0.234067	0.103144	0.045139	-0.130003	0.0142927	-0.110698	-0.041256	-0.00397985	0.0574916	-0.127756	0.0717203	-0.165319	-0.136089	-0.179794	-0.317136	0.0411959	0.101655	0.127964	0.113275	0.0360965	-0.122339	-0.190662	-0.0744905	-0.130038	0.0455779	0.0134832	-0.0619277	-0.0139438	-0.131977	-0.134592	-0.153435	0.0181659	-0.108826	0.143621	0.280136	0.0507881	0.0173237
PF3D7_0617600.e2	PF3D7_0617600	stevor	-0.169231	-0.162255	-0.354002	-0.522425	-0.253122	-0.447862	0.0125034	-0.0355669	0.51644	0.575947	-0.147444	0.00790073	-0.536143	-0.286209	-0.141561	-0.389086	-0.129109	-0.401345	-0.404991	-0.422454	0.147546	-0.13262	0.234504	0.167785	-0.429103	-0.43123	-0.160229	-0.264191	-0.500519	-0.56149	-0.643325	-0.509024	-0.434891	-0.490039	0.0416359	0.056048	-0.282344	-0.316848	-0.300634	-0.0913174	-0.232108	-0.266734	-0.113223	-0.0619831	-0.100448	-0.0360242	-0.00262659	-0.131189	-0.203372	-0.207476	-0.770636	-0.749474	-0.157565	-0.38773	-0.465145	-0.464186	-0.313058	-0.360442	-0.458894	-0.389435	-0.13495	-0.0226529	1.23585	1.15141	-0.508834	-0.491007	-0.473764	-0.353036	1.07179	1.16824	0.128755	0.225272	0.524199	0.605765	2.59257	2.78756	-0.462994	-0.208345	-0.411759	-0.432498	-0.248281	-0.286163	0.806253	0.864844	0.685145	0.847267	-0.0521363	-0.1961	0.0144596	0.0438561	0.1467	0.155077	-0.278498	-0.381069	-0.329096	-0.370662	-0.526314	-0.562432	-0.0381617	0.209728	-0.531623	-0.708335
PF3D7_0601000.e2	PF3D7_0601000	Plasmodium exported protein (hyp5), unknown function	0.645352	0.809733	-0.253709	-0.73529	-0.146436	-0.0452115	0.133428	-0.117374	0.746494	0.0550726	0.0863975	0.181631	0.0368074	-0.0121985	-0.0759097	-0.0362832	0.0604151	0.0337042	-0.260679	-0.0864031	0.140242	0.0392631	0	0.0585655	-0.0408578	-0.0800736	-0.0270202	0.0202375	-0.156372	-0.261998	-0.0391764	0.00257739	-0.0580608	-0.0309129	0.080995	-0.0179889	0.0444563	-0.0136245	0.0397995	0.128218	-0.0677037	-0.0965904	0.05468	0.0902446	-0.0227668	0.17074	-0.0471857	-0.217856	-0.0743351	-0.0235951	0	-0.0685369	-0.0211041	-0.0110475	0.0320873	-0.105888	-0.0630279	-0.0740714	0.0896892	0.0915148	0.0272478	-0.167329	-0.0217359	-0.0475563	-0.0364449	-0.0568703	0.252315	0.229873	-0.0623351	-0.0290174	0.108833	0.114296	0.311024	-0.00315257	-0.133705	0.167967	-0.356453	-0.192051	-0.240226	-0.232247	0.112332	-0.00880366	0.0771118	0.023828	0.276626	0.174019	0.00198309	0.108731	0.133169	0.14753	-0.0653183	-0.071161	-0.00623403	-0.199252	-0.267014	-0.159177	-0.0284407	-0.0729847	-0.0630304	-0.0476084	0.0123363	-0.0402876
PF3D7_0421200.e2	PF3D7_0421200	rifin (RIF)	1.03433	0.90179	0.249099	0.0643218	0.0433685	0.086532	0.639593	0.685611	0.165585	0.123605	0.297351	0.452155	-0.00289667	0.0797202	0.369449	0.216704	0.743646	0.703778	0.3249	0.175237	0.409894	0.133466	0.208244	0.151206	-0.203788	0.598624	0.00248984	0.0762581	-0.25595	0.0468187	0.193235	0.197744	-0.11336	0.114778	0.0789102	0.283221	-0.636815	-0.0531527	0.0327409	-0.0559477	1.69865	1.78135	-0.240407	-0.499595	0.292084	0.155158	-0.0797418	0.0149594	0.0138463	-0.00744021	1.32643	1.20129	0.0267512	0.000515381	1.3652	1.21362	0.286288	0.00972361	0.201888	0.426569	0.0701242	0.157189	0.188395	0.0019427	0.458249	0.1374	0.111661	0.0804229	0.100035	0.139773	0.0690269	-0.280283	0.207619	0.0863854	0.0310118	0.252872	0.3514	0.364861	0.254121	0.387107	0.00826163	0.239298	0.0864464	0.0217957	0.00974025	0.438164	0.97651	1.02819	0.520713	0.626633	0.50986	0.415401	0.428733	0.330421	-0.0728676	-0.00268697	-0.205974	-0.181044	0.135356	0.123581	0.0666178	0.00492984
PF3D7_1343400.e2	PF3D7_1343400	DNA helicase, putative	-0.0556276	0.154666	-0.418324	-0.445973	-0.332952	-0.205659	0.00861313	0.0387735	0.330593	0.00560392	-0.0203242	-0.0364682	0.130603	0.112311	-0.100572	-0.16832	0.0259403	0.0963354	-0.0230612	0.293186	0.0806248	-0.0815965	-0.261147	-0.246024	-0.196607	-0.316857	-0.223019	-0.150216	0.82519	0.839154	0.0813001	-0.0175189	-0.0782161	-0.0398682	1.34954	1.37131	-0.20886	-0.34426	-0.0874058	-0.12624	0.0731494	-0.0691209	-0.0875935	-0.0858559	0.0339702	-0.0488012	0.85885	0.819958	0.000953008	0.20252	-0.077243	-0.597373	-0.104472	-0.0613135	0.376745	0.339379	-0.295134	-0.195146	-0.0210602	-0.0249816	0.00176218	0.161121	0.34741	0.210906	-0.109492	-0.155459	-0.205888	-0.24258	-0.319053	-0.308204	-0.0571767	0	0.0336084	-0.0561899	-0.381322	-0.052736	0.181985	-0.139753	0.113443	0.240346	1.24688	1.53586	-0.0644799	-0.197065	-0.263574	-0.298614	-0.406793	-0.321928	0.0605318	-0.0703236	-0.410208	-0.292203	0.372425	0.108836	-0.141882	-0.0848889	-0.148713	-0.213684	-0.0751235	-0.132018	-0.0985595	-0.0658769
PF3D7_1150000.e2	PF3D7_1150000	rifin (RIF)	2.12734	2.02992	0.31151	-0.0971573	-0.433845	-0.403662	0.445209	0.470192	-0.208176	-0.0940111	0.00445539	0.0768368	-0.0859881	-0.180289	-0.258407	-0.196744	0.0513902	-0.045141	0.0562901	-0.00175285	0.150093	0.0272019	0.184128	0.0506342	-0.455402	-0.487419	0.104625	-0.150991	-0.259868	-0.219651	0.226476	0.207183	-0.421079	-0.166167	-0.327272	-0.256775	0.153605	0.199459	-0.206307	-0.315978	0.810085	0.707799	-0.804796	-0.941893	-0.0153741	-0.146326	-0.249456	-0.0963826	-0.224182	-0.439781	-0.227796	-0.25917	-0.0675669	-0.0761919	-0.366903	-0.240975	-0.160353	-0.383885	0.152837	0.344447	0.0356405	0.557869	-0.318034	-0.376042	0.461379	0.342827	-0.00275482	0.0639266	-0.0417266	-0.106473	1.20229	0.967571	0.0430021	0.0328435	-0.283348	-0.375975	0.515954	0.439621	-0.235197	-0.242395	-0.0376063	0.0706504	-0.00205298	-0.104992	0.138497	0.256827	0.657951	0.730968	0.204794	0.337504	0.00116291	-0.0453881	-0.0700347	-0.00437953	-0.418057	-0.255614	-0.520373	-0.444823	-0.0950876	-0.0921122	-0.203306	-0.430081
PF3D7_0420400.e1	PF3D7_0420400	ribosome recycling factor, putative	-0.0961616	-0.0145108	-0.0399387	-0.293285	0.0207671	0.0502999	0.00156985	-0.0197847	0.0616721	-0.0018712	-0.0227342	-0.0109196	0.0261686	0.0739889	-0.0724751	-0.21778	0.199789	0.189105	-0.327833	-0.0804127	0.122774	0.0587628	-0.0142326	0.00701474	0.022484	-0.0273505	-0.0596864	-0.00968616	-0.183979	-0.405046	0.0338147	0.0331522	-0.0945456	-0.0817941	-0.0409955	-0.156579	-0.0222315	-0.097128	0.0176742	-0.0524995	0.0715553	-0.0463346	0.0891419	0.0629218	0.119626	0.0366202	-0.290263	-0.217856	-0.418006	-0.151081	-0.272639	-0.155899	-0.0917134	0.0192141	0.00474051	-0.0201779	-0.0588094	-0.0792737	0.067896	-0.0235512	-0.166139	-0.203803	-0.14387	-0.0502374	-0.0296618	-0.105751	0.146794	0.114915	0.0468105	-0.0331268	0.113123	0.0273649	-0.246176	-0.346242	-0.0714765	0.139103	-0.111478	-0.156821	-0.0906936	-0.0274043	0.00852267	-0.0187724	0.120909	0.0648763	0.379775	0.150465	0.22678	0.311341	0.149063	-0.0342289	-0.0522166	-0.130248	-0.0397809	-0.0612668	-0.165461	-0.21042	0.0904822	-0.115983	-0.0702741	-0.0250658	-0.0150304	-0.0103759
PF3D7_0631900.e2	PF3D7_0631900	stevor	0.590043	0.535565	0.0746605	-0.0107116	0.0254312	0.164622	0.0970803	0.0958342	0.149726	0.212551	0.151598	0.256839	0.37855	0.275606	0.346861	0.311354	0.349166	0.2085	0.350047	0.39859	0.576636	0.259649	0.229418	0.332844	0.418894	0.359371	0.234892	0.291264	0.216141	0.326624	0.24914	0.350378	0.229985	0.201645	0.196728	0.196474	0.114202	0.226227	0.209932	0.376127	0.238466	0.225366	0.473057	0.460915	0.396406	0.370568	0.309684	0.403945	0.221368	0.227387	-0.00717701	0.0561925	0.0376524	0.0643224	0.370642	0.482357	0.295257	0.199999	0.412476	0.566132	0.362411	0.693323	0.821323	0.74588	0.422958	0.496161	0.388524	0.463371	0.426432	0.57451	0.511288	0.386153	0.646237	0.665445	2.6267	2.6122	0.893723	0.693463	0.105871	0.242183	0.525024	0.392382	0.394902	0.197518	0.783346	0.852437	0.400333	0.391985	1.02705	1.08028	1.69023	1.7802	0.665146	0.489155	0.182959	0.17095	-0.00993078	0.21448	0.340894	0.334894	0.0947592	0.246605
PF3D7_1040100.e2	PF3D7_1040100	rifin (RIF)	0.447248	0.449108	2.6717	2.82385	-0.113629	-0.233046	0.318651	0.235488	0.797013	0.752512	0.427287	0.612314	0.20991	0.516531	0.243045	0.302388	2.26308	1.94927	0.0768444	0.0806443	0.96473	0.75878	0.0770607	0.103296	0.15648	0.0862411	0.235832	0.428457	-0.0811427	-0.135165	0.00328205	0.1741	0.496766	0.604652	0.0526612	0.183644	0.469729	0.183786	0.152628	0.162395	1.17912	1.08899	0.94526	0.999799	0.402185	0.389849	0.662103	0.718144	0.589092	0.396789	1.22152	1.43212	0.11785	-0.0616496	1.10002	1.28731	2.03043	2.02933	-0.0790732	0.0827947	0.55423	0.680581	0.208042	0.191598	0.940538	1.03275	0.0798187	0.108903	1.48958	1.59204	0.230547	0.153769	1.04883	1.11787	2.71574	2.83243	2.51209	2.55263	3.48051	3.79749	0.164177	-0.00654991	0.251615	0.158152	0.63703	0.727323	3.53166	3.48601	0.491645	0.503575	0.780127	0.722166	0.568867	0.390488	1.50505	1.50621	-0.0874131	-0.00383218	2.796	2.73186	-0.0254786	0.0805753
PF3D7_0631800.e2	PF3D7_0631800	rifin (RIF)	0.180398	0.394202	0.242498	0.2261	0.0154385	-0.0817338	0.184881	0.10697	0.569999	0.535891	0.775086	0.899725	0.183506	0.289165	0.299588	0.351023	1.81624	1.58407	0.173169	0.247867	0.641019	0.451324	0.131246	0.0404935	-0.0271551	0.0342539	0.494057	0.551828	-0.0690627	-0.211762	0.00935067	0.0168407	-0.0593823	-0.0588821	-0.143588	-0.140433	0.459446	0.182385	0.202711	0.186149	1.18668	1.13097	0.390161	0.323482	0.413674	0.347445	0.00454507	0.0288687	0.0165781	0.129947	-0.114357	-0.430726	0.159615	-0.0574209	1.62674	1.57951	0.454637	0.321236	-0.0080339	0.0119832	0.0585269	0.212477	0.333655	0.279563	0.224912	0.361141	0.682974	0.668947	1.29966	1.39557	0.288206	0.296697	0.725275	0.748969	1.05504	1.16899	2.73052	2.76698	0.34091	0.28988	0.353764	0.442201	0.341415	0.357002	0.360256	0.4951	1.37277	1.35593	0.463976	0.369613	0.320221	0.434802	-0.00551658	-0.0589973	3.45409	3.46934	-0.104718	-0.000909523	0.296732	0.258022	-0.0991826	-0.27754
PF3D7_1101200.e2	PF3D7_1101200	rifin (RIF)	0.652967	0.57882	0.0758336	-0.0195047	2.2364	2.15891	0.0248936	0.10174	2.61213	2.45145	-0.163604	0.108791	-0.0257604	0.0415216	0.0262337	0.0703456	0.734	0.570661	0.137739	-0.0462932	1.96951	1.84655	0.321631	0.124868	-0.141459	-0.246875	-0.180563	0.0806592	-0.377308	-0.340468	0.416915	0.513254	0.0247204	-0.0415541	-0.0168239	0.0412233	0.136546	0.0192788	0.2164	0.250864	0.737835	0.615817	0.475161	0.423953	0.505031	0.475036	0.967102	0.957537	0.251973	0.339935	-0.0202863	-0.209033	0.273508	-0.0416727	-0.116307	-0.156063	0.681355	0.396457	0.615842	0.573995	0.179636	0.321624	0.438293	0.204308	0.30027	0.349213	1.54711	1.55723	0.442995	0.461992	0.356855	0.282026	0.61568	0.6583	0.252075	0.184678	0.0864922	-0.081142	0.33405	0.502437	0.127972	0.0404653	-0.0154332	0.0259957	0.41231	0.303714	1.69038	1.67096	0.539982	0.483138	1.55849	1.50123	1.85029	2.03312	-0.238535	-0.230124	0.123642	0.0985045	0.298206	0.283113	0.0304816	-0.00329335
PF3D7_1209500.2.e2	PF3D7_1209500.2	cGMP-specific phosphodiesterase	0.107138	0.146662	-0.0285938	-0.319729	1.47069	1.50067	0.283891	0.356467	0.498405	0.301198	0.34355	0.302745	0.279445	0.11123	0.118263	0.317052	0.371802	0.313805	0.537272	0.267582	0.229993	0.316465	0.30903	0.13099	-0.0356869	0.0806737	0.221587	0.209308	0.220709	0.0287522	0.418834	0.317148	0.13218	0.278822	2.50381	2.43269	0.253856	0.196361	0.26311	0.238273	0.362656	0.404682	0.304689	0.223127	0.313984	0.290021	0.0880983	0.0262657	0.10478	0.0914098	0.133769	0.386175	0.369537	0.222107	0.0344074	0.051547	0.569717	0.474236	0.164289	0.198397	0.421722	0.74962	0.436894	0.500784	0.0666262	0.0707307	0.287841	0.255706	0.317624	0.254776	0.219212	0.167194	0.399387	0.198636	0.128998	0.374603	0.574339	-0.0133816	0.132634	0.169999	0.446857	0.316873	0.319465	0.292104	0.156314	-0.0212425	0.0791509	0.273339	0.0709419	0.228385	0.282099	0.0482298	0.188572	0.129371	0.0533188	0.159583	0.297212	0.0757649	0.0137674	0.209156	0.121609	0.129047
PF3D7_0200500.e2	PF3D7_0200500	rifin (RIF)	0.33129	0.179324	0.0184212	-0.102152	0.471333	0.512321	0.290862	0.308802	0.00383344	0.11297	0.134218	0.263005	0.164166	-0.0263633	0.0439951	0.0279169	0.261406	0.103953	0.18336	-0.0342807	0.448135	0.341454	0.30933	0.32258	-0.199019	-0.234674	0.461754	0.619029	0.362846	0.475515	0.132512	0.106047	0.0854199	0.112645	1.41322	1.1989	0.260735	0.0249584	0.130348	-0.011098	0.141524	0.0235892	0.190728	-0.540503	0.19876	0.165772	1.76774	1.88398	0.261936	0.022107	0.0633947	-0.277842	0.346832	0.316753	-0.0906388	-0.291718	0.153004	-0.0849775	0.313244	0.472161	0.073009	0.247274	0.0930859	-0.0461829	0.196545	0.199784	0.0385137	0.123282	0.256135	0.249078	0.335668	0.075795	0.643927	0.730676	0.176637	0.405583	0.218715	0.136649	0.403998	0.32178	-0.0715863	0.114935	0.205207	0.0719866	0.480839	0.35541	0.498718	0.580335	0.684372	0.688789	1.31839	1.29199	0.165829	0.273679	0.133383	0.44779	2.28571	2.28177	0.300562	0.294366	0.112153	-0.0844671
PF3D7_0632400.e2	PF3D7_0632400	rifin (RIF)	0.736125	0.600438	0.33978	0.0966508	0.692256	0.701976	0.357758	0.418551	-0.172762	-0.2194	0.320399	0.376296	0.428734	0.0996663	0.178724	0.123065	1.32052	1.20049	0.971797	0.849295	0.590264	0.452343	0.6845	0.602044	0.126397	0.126996	1.47269	0.498879	0.196976	0.631209	0.529039	0.505987	0.255191	0.318242	0.466083	0.43141	0.799735	0.585809	0.0941245	0.0583723	0.47259	0.385601	-0.0029234	-0.889459	0.473578	0.342056	0.153923	0.252798	0.230515	-0.092187	0.0904053	0.0172335	0.198385	0.125116	0.0260352	0.00216883	0.416537	0.165736	-0.275136	0.127587	0.567792	0.715288	0.299132	0.112248	0.611583	0.618773	0.815695	0.964262	0.401832	0.598278	0.872479	0.631563	0.638058	0.753969	0.619071	0.554822	0.249187	0.1274	0.426498	0.6375	-0.106386	-0.0572997	0.35126	0.249757	0.464319	0.537267	1.5317	1.28295	0.686843	0.680697	0.95683	0.862498	0.426555	0.359909	0.148091	0.284955	0.322951	0.371159	0.428592	0.438986	0.318817	0.208661
PF3D7_1463900.e9	PF3D7_1463900	conserved Plasmodium membrane protein, unknown function	-0.0336504	0.0132663	-0.180039	-0.439989	-0.548086	-0.531442	0.0705015	-0.0895974	0.126798	0.159284	-0.0504353	-0.048832	0.135737	-0.138158	-0.253784	-0.121235	0.0355636	-0.067332	0.131757	-0.0586581	-0.0275142	0.0545689	-0.0875809	-0.247415	-0.258509	-0.0854534	-0.00211487	-0.0782409	-0.244313	-0.227588	0.180796	0.0618573	0.287688	0.34361	-0.00371669	-0.0695851	0.0632378	-0.038206	-0.0482179	-0.0453286	-0.098155	-0.154081	-0.161243	-0.192939	-0.336983	0.321215	-0.104977	-0.080192	-0.0643326	0.0105307	-0.303247	-0.0108532	0.0943731	0.167329	0.000791168	-0.231326	0.911399	0.827143	-0.000281291	0.0102978	-0.00105834	-0.140238	0.078712	0.17984	0	-0.0543865	-0.0393453	-0.0431694	-0.0271118	0.149933	-0.0158386	-0.0208698	0.0777933	0.0800108	-0.147683	0.061832	-0.32386	-0.19586	-0.0148287	-0.194633	-0.12079	-0.0366665	-0.346945	-0.106827	0.010023	0.0113771	-0.087959	0.0288733	-0.165727	0.0270035	0.121494	-0.155804	-0.273697	-0.319815	-0.0831637	-0.0807961	0.0774303	0.0867162	-0.123279	0.127083	0.219521	0.153155
PF3D7_1255200.e2	PF3D7_1255200	erythrocyte membrane protein 1, PfEMP1	1.20758	0.89781	0.0805164	0.40995	0.398475	0.249616	1.84064	1.73405	1.89347	0.818214	2.4183	2.54169	0.840195	0.874529	0.730667	0.868745	0.416235	0.468185	1.30243	1.06062	1.05459	0.824759	1.4083	0.597795	0.141517	0.30678	1.09106	0.800339	1.74454	1.8563	0.398181	0.472829	1.25765	0.763848	1.43308	4.02052	1.9148	1.33033	0.0428851	0.254792	1.11289	0.986672	0.822935	0.7746	0.395207	0.310763	2.06791	2.05686	1.35506	1.3167	0.0225743	-0.283432	0.218584	-0.00898053	0.982598	0.802105	2.71845	2.75093	0.323233	0.146109	1.60932	2.00528	2.31871	2.25188	0.978998	1.02128	1.37932	1.2108	0.645165	1.28999	2.01048	1.92434	0.816025	0.837105	1.68161	1.75704	0.875056	0.478586	0.440691	0.690107	0.046264	0.163144	1.43314	1.57394	0.624747	0.686413	0.753613	0.601171	1.35713	1.35198	0.292268	0.334502	1.20652	0.865007	1.84429	2.22839	0.816498	0.808581	0.387627	0.490277	-0.0687395	-0.00565146
PF3D7_1314300.e1	PF3D7_1314300	conserved Plasmodium protein, unknown function	-0.405369	-0.179536	-0.330571	-1.17496	-0.356861	-0.314575	-0.165416	-0.108428	-0.0130957	0.0130405	-0.104292	-0.0376228	0.0954134	-0.0378682	-0.217086	-0.138247	-0.206627	-0.0458627	-0.0699561	0.0427084	0.00520934	-0.0830396	0.00377175	-0.301274	-0.315334	-0.397088	-0.00187973	-0.041347	-0.0953357	-0.196354	-0.015287	-0.141508	-0.232296	-0.162625	-0.26155	-0.272721	-0.17777	-0.184635	-0.312384	-0.287679	-0.429984	-0.43441	-0.27971	-0.342135	-0.51079	0.0378454	-0.269854	-0.0690268	-0.308486	-0.192753	-0.551174	-0.707407	-0.0809756	-0.0310124	-0.190047	-0.333424	-0.0950653	-0.115739	-0.0980431	-0.077184	-0.0708302	-0.302167	-0.0633951	0.0505501	-0.143958	-0.125169	-0.240942	-0.212239	-0.310463	-0.112894	-0.140007	-0.0740006	0.0149367	-0.133101	-0.304375	-0.026127	-0.5884	-0.421434	-0.287459	-0.293411	-0.335286	-0.192175	-0.553772	-0.318785	-0.131408	-0.075296	-0.411074	-0.222289	-0.295176	-0.117641	-0.0592566	-0.203867	-0.15813	-0.235914	-0.0294438	0.0293267	0.0807044	-0.0465335	-0.194046	0	0.0404402	-0.0241274
PF3D7_0632500.e2	PF3D7_0632500	erythrocyte membrane protein 1, PfEMP1	1.52233	0.604164	0.164147	0.139036	0.691472	0.575985	1.0634	0.902625	1.85298	0.785949	1.11663	1.36377	0.524641	0.635866	0.905127	1.01654	1.42659	1.1278	1.838	1.77938	1.1118	0.958133	1.68543	0.752508	0.623897	0.958793	0.855652	0.960671	2.80627	2.76375	1.55289	1.70837	0.495727	0.479656	1.65985	3.883	2.62901	1.94044	0.383454	0.526359	1.49079	1.31858	0.598061	0.504364	0.446253	0.299314	0.477427	0.234243	1.52626	1.64392	0.452544	0.430864	0.643393	0.17868	0.511383	0.391425	1.6311	1.57633	0.581165	0.556313	1.44312	1.96739	0.892727	0.988312	0.892644	0.936976	0.270272	0.270153	1.57337	1.54431	0.939405	0.564902	0.99982	1.0609	0.362017	0.779348	1.68752	1.538	0.893307	1.10609	0.477378	0.673771	1.53593	1.69475	0.527604	0.615541	1.7912	1.66645	0.953862	0.77179	0.584822	0.63911	0.800177	0.649454	1.52342	1.58335	1.9632	1.98294	1.22094	1.23321	0.390923	0.29416
PF3D7_0937300.e2	PF3D7_0937300	rifin (RIF)	0.115763	0.174005	-0.345602	-0.239589	0.647666	0.623672	-0.114575	-0.214795	0.5748	0.121458	-0.0768819	0.0646689	0.0229621	0.130719	-0.228054	-0.0308257	0.318001	0.117822	0.0183354	-0.0623654	0.24682	0.0839431	-0.0901238	-0.0416463	-0.423529	-0.264337	0.189856	0.577591	-0.213543	-0.271112	-0.0491161	-0.17595	-0.0876764	-0.214898	1.27163	1.27518	0.0253023	-0.0747728	0.789362	0.463879	0.019728	-0.0219838	0.192008	0.239231	0.0692263	0.0603269	1.02507	1.05629	3.06402	3.18559	-0.15406	-0.110431	0.186802	-0.220807	0.163137	0.223278	0.0541626	0.0487708	0.1873	0.144313	-0.0327982	0.0227351	0.100734	0.0525369	0.232719	0.318563	-0.155176	-0.0475088	0.090305	0.055854	0.0698291	-0.00257337	0.96798	1.13254	0.872849	1.077	-0.011993	-0.00144776	0.122197	0.0412009	0.0148856	-0.123355	0.184016	0.0772001	0.0620692	0.167007	-0.0392725	-0.0640064	0.389824	0.304664	-0.0909911	-0.139493	0.948457	0.679345	1.24303	1.44423	0.499865	0.469792	0.703559	0.739857	-0.192193	-0.0713166
PF3D7_1320400.e1	PF3D7_1320400	type I signal peptidase	0.416077	0.536398	-0.253709	-0.46321	0.262138	0.209378	-0.00471984	-0.0951102	1.78104	0.0871338	-0.0658852	0.026022	0.170831	0.0617314	-0.152809	-0.0978948	-0.00453042	-0.0261045	-0.304528	-0.0704836	0.0155719	0.0395284	0.222662	0.220214	-0.117997	-0.131083	-0.0811368	0.0803153	-0.152003	-0.347829	0.628646	0.499272	0.0763826	0.113392	0.177512	0.0697933	0.141602	0.0216655	0.0999612	0.200315	0.229778	0.251929	0.170621	0.137316	0.0320504	0.287276	0.0561217	0.0723714	0.0821444	0.161934	0.210623	-0.0428503	0.174973	0.218385	0.167901	0.0825152	0.139616	-0.0119334	0.154298	0.26179	0.0386226	-0.0397429	0.0569868	0.153868	0.0684337	0.0910666	0.0846169	0.0820191	0	0.0853321	0.0202422	0.00803519	0.0626512	-0.0759701	0.0162102	0.201679	-0.338979	-0.110698	-0.0692526	0.0842267	0.108813	0.0485439	0.0843834	0.0428332	0.256231	0.0861184	0.0530874	0.269226	0.152903	0.247322	0.0772384	0.0614924	0.251826	0.0401933	0.211564	0.1127	0.080938	0.0364983	0.0735971	0.107257	0.102239	0.0390493
PF3D7_0704900.e1	PF3D7_0704900	peptide chain release factor, putative	0.658582	0.780289	0.206123	0.296806	0.774367	0.865081	0.870251	1.01952	3.44454	0.137335	0.487672	0.469152	0.453453	0.442342	0.325693	0.234702	0.304392	0.318108	0.273281	0.546446	0.283855	0.213485	0.721207	0.767119	0.0831614	0.193068	0.509445	0.657479	0.407658	0.022639	0.54318	0.589898	0.360775	0.445944	1.13908	1.23574	0.554196	0.554434	1.37317	1.21476	0.431	0.389858	1.18003	0.445331	0.0506599	0.3986	0.364126	0.352945	0.652423	0.792068	-0.0439668	-0.237922	0.282528	0.339035	0.607213	0.477362	0.245318	0.144134	0.0323548	0.13977	0.404241	0.546237	0.161678	0.286429	0.474562	0.636861	0.651744	0.575852	0.785261	0.836846	0.633852	0.726646	0.780806	0.577464	0.835668	0.877949	0.12646	0.240944	0.42545	0.463219	0.323637	0.304933	0.798981	0.798666	0.69959	0.537779	0.514127	0.732117	0.704824	0.847924	0.761145	0.69696	0.466505	0.336009	0.566742	0.511866	0.432959	0.40854	0.49376	0.496783	0.384709	0.413264
