## Supplementary material for "Proteome-wide antibody responses to PfSPZ Vaccine include cross-reactive antibodies that correlate with protection from malaria": Supp_data (part 9 of 11)

### Sheet: PfAntigenArray_Serum (continued)
ID	Gene.ID	Description	P27-Day126	P27-Pre-Immunization	P37-06D	P37-02	P16-02	P16-06D	P01-02	P01-06D	P20-06D	P20-02	P51-Pre-Immunization	P51-Day126	P23-Pre-Immunization	P23-Day126	P43-06D	P43-02	P26-Pre-Immunization	P26-Day126	P13-05C	P13-02	P05-06D	P05-02	P10-05C	P10-02	P31-02	P31-06D	P50-Pre-Immunization	P50-Day126	P34-02	P34-06D	P06-02	P06-06D	P46-05C	P46-02	P41-02	P41-06D	P36-Pre-Immunization	P36-Day126	P07-02	P07-06D	P25-Pre-Immunization	P25-Day126	P12-Day126	P12-Pre-Immunization	P44-06D	P44-02	P29-05C	P29-02	P14-05C	P14-02	P15-02	P15-07	P39-02	P39-05C	P09-06D	P09-02	P28-Pre-Immunization	P28-Day126	P18-02	P18-06D	P04-02	P04-07	P22-Day126	P22-Pre-Immunization	P47-06D	P47-02	P11-02	P11-06D	P17-02	P17-05C	P02-06D	P02-02	P48-06D	P48-02	P32-Pre-Immunization	P32-Day126	P33-06D	P33-02	P45-02	P45-06D	P49-02	P49-05C	P40-06D	P40-02	P08-Day126	P08-Pre-Immunization	P35-06D	P35-02	P30-Day126	P30-Pre-Immunization	P03-06D	P03-02	P24-Pre-Immunization	P24-Day126	P38-07	P38-02	P42-05C	P42-02	P21-06D	P21-02	P19-Day126	P19-Pre-Immunization
PF3D7_0412400.e2	PF3D7_0412400	erythrocyte membrane protein 1, PfEMP1	0.516565	0.194235	1.40812	1.53039	0.139088	0.672048	0.445961	0.573915	4.71982	2.3126	-0.403136	-0.110356	0.0278026	0.0766269	-0.190753	-0.0739516	0.784716	2.0504	3.03987	2.70089	0.304248	0.00839679	0.585462	0.507803	-0.335412	-0.267441	1.59876	1.94192	-0.439263	-0.385283	-0.309436	-0.180633	-0.211838	-0.225655	0.0928006	1.04798	0.624141	2.30541	-0.119126	0.207676	0.780959	1.37643	0.0646734	0.0524756	0.29915	0.164144	0.243534	0.129122	2.26057	1.94001	1.08734	1.27595	-0.106791	-0.44228	1.7266	1.71293	0.953981	1.60155	0.518257	1.25525	-0.0327982	0.37611	0.681136	0.730787	2.39693	2.49074	0.628178	0.711011	0.247406	0.743777	0.394481	-0.0356863	0.953255	1.11809	2.1181	3.2078	0.926486	0.461865	-0.0514079	-0.034249	-0.0348674	-0.0601721	2.6579	3.13223	0.261996	0.255093	0.312742	0.255781	0.0847768	0.00462097	1.63943	1.45447	0.28534	0.193092	0.881782	0.66849	-0.490061	-0.517883	0.225679	0.257518	-0.152035	-0.325339
PF3D7_1146700.e9	PF3D7_1146700	kinesin-like protein, putative	1.98878	1.74891	-0.0732233	-0.0369452	0.407998	0.42488	1.09938	1.02715	0.818486	0.00932701	0.841585	0.938697	0.158706	0.196669	-0.0629774	-0.0139261	0.0454154	0.105837	1.20154	1.16458	0.165796	0.0949484	0.226702	0.150127	0.123011	0.115477	0.0665377	0.0505891	0.31129	0.409061	0.163929	0.21861	0.246794	0.257782	-0.0831902	-0.0518716	0.470212	0.36558	0.066824	0.0523282	-0.0959486	-0.188945	0.011103	0.0112751	-0.241782	0.176684	0.264035	0.224663	-0.125415	0.0150204	-0.124909	-0.856051	0.155322	0.305156	0.193041	0.106643	0.266064	0.190064	0.00962454	0	0.0885619	0.109755	-0.0431868	0.0769586	0.136068	0.0631255	0.107229	0.0586013	0.176051	0.209779	0.0880623	0.0986145	0.419997	0.363139	0.0331257	0.212445	-0.392612	-0.232557	0.966733	1.05393	-0.190611	-0.0321722	-0.232296	-0.261434	0.168589	-0.0333303	0.0304357	0.108731	0.267528	0.101745	0.0845571	-0.113458	0.222597	0.0843834	0.379836	0.422425	0.0685059	0.0562652	0.0953412	0.0817452	0.101443	0.0795874
PF3D7_0814400.e3	PF3D7_0814400	phospholipase DDHD1, putative	-0.0315241	-0.0280362	-0.206072	-0.42894	0.0461678	0.0291909	0.0611224	-0.0239846	0.156342	-0.104757	0.657221	0.766814	-0.040165	-0.0426724	-0.066769	-0.0913978	-0.0915623	0.0412153	-0.225805	-0.0218379	0.0707206	0.0021793	-0.0736031	-0.144082	0	0.0134832	-0.00706166	-0.110302	-0.173979	-0.317785	0	-0.0599152	0.540184	0.560582	-0.290515	-0.359509	-0.154171	-0.242934	-0.282683	-0.30738	-0.378795	-0.469507	-0.246274	-0.188242	-0.412966	0.0143864	-0.291242	-0.283628	-0.369578	-0.141889	-0.280922	-0.466399	-0.145036	-0.0248921	-0.0797182	-0.0564309	-0.0880632	0.0406794	-0.0609441	-0.153417	-0.159822	-0.173344	-0.127412	-0.0314411	-0.190032	-0.137822	-0.158527	-0.197685	-0.110816	-0.0419723	-0.131862	-0.183901	0.0413533	-0.0648104	-0.095466	-0.0324686	-0.314225	-0.31094	-0.299891	-0.159083	-0.293946	-0.095232	-0.367633	-0.321642	-0.110335	-0.375747	0.960902	0.695802	0.580138	0.577059	-0.14546	-0.354249	-0.00191529	-0.0888093	-0.0972664	-0.0404948	0.465527	0.467983	-0.128311	0.00524704	-0.0150304	0.000885904
PF3D7_1007300.e1	PF3D7_1007300	conserved Plasmodium protein, unknown function	0.578713	0.58311	0.187867	-0.00503999	0.150269	0.185604	0.299609	0.464593	0.0343515	-0.127061	-0.0683726	-0.138479	0.16876	0.271342	0.103493	0.0514651	0.129636	0.172565	0.41625	0.528919	1.05378	0.855007	0.160663	0.170055	0.111404	0.229631	1.39464	0.603789	0.854525	0.612019	0.323321	0.299439	0.380994	0.347736	0.914624	0.916749	0.215486	0.100902	0.405201	0.399027	-0.010611	-0.0258887	0.669513	0.347225	0.136104	0.0783003	-0.138064	0.00604588	0.852228	1.04185	0.299418	0.236883	0.931578	1.23037	0.349675	0.266687	1.02667	0.794032	0.332912	0.354434	0.0597539	-0.0206381	0.448358	0.490583	0.446111	0.443044	0.340266	0.178538	0.30028	0.271532	0.744728	0.820451	0.196614	0.0770284	0.675352	0.674962	0.884344	0.661431	0.586601	0.740669	0.537657	0.647582	0.137783	0.0714241	0.261562	-0.0546168	0.106135	0.221594	0.284351	0.176442	0.210316	0.265054	0.146826	0.100253	0.263255	0.29803	0.336479	0.248711	0.192861	0.187079	0.181602	0.198136
PF3D7_0712900.e2	PF3D7_0712900	erythrocyte membrane protein 1, PfEMP1	0.107019	-0.0206561	-0.204107	0.070254	0.206516	0.0876384	1.20269	1.08461	1.28463	0.3827	-0.243633	-0.143538	0.424021	0.553379	0.399863	0.195876	0.40369	0.160246	0.208195	0.198329	0.747079	0.443321	0.285634	0.0882284	-0.39416	-0.32448	1.37577	1.1003	-0.208802	-0.202897	0.0890929	0.207183	0.258465	0.0758864	0.463169	0.494361	0.781981	0.563779	0.252164	0.319294	1.04914	0.838356	0.653474	0.655817	0.403775	0.344932	0.392503	0.258056	0.428884	0.386115	-0.326413	-0.732875	0.105599	-0.20669	0.445208	0.324511	1.93637	1.9246	0.182087	0.285624	0.624344	1.84839	1.67451	1.40154	0.358517	0.461687	0.309161	0.394676	0.191092	0.240957	0.860939	0.95748	0.227501	0.339455	0.36978	0.570447	-0.011993	0.056083	-0.160823	-0.118915	0.822901	0.941265	0.335847	0.246675	0.111212	0.323705	1.10902	0.502535	1.06225	0.847775	0.269726	0.26394	0.470149	0.214615	0.262243	0.14196	0.133724	0.381275	0.519377	0.528733	0.085657	0.0951738
PF3D7_0821300.e1	PF3D7_0821300	ATP-dependent RNA helicase prh1, putative	0.121063	0.100794	-0.0111215	-0.240322	0.0160466	0.123373	0.0303082	-0.226881	-0.295555	-0.300567	-0.0833877	-0.0418643	-0.0574381	-0.0369093	-0.066769	-0.173648	-0.199753	-0.0589372	-0.10122	-0.148761	0.0207254	-0.0476693	0.122144	0.0675403	-0.0151864	-0.107176	-0.150856	-0.159771	0.734018	2.13623	1.59737	0.847782	-0.288482	-0.279733	-0.231218	-0.134824	-0.215994	-0.272192	-0.184072	-0.0545228	-0.146427	-0.147888	-0.0898158	-0.06149	-0.0828666	0.0946801	-0.221459	-0.299386	-0.232971	-0.0943682	-0.332364	-0.123566	-0.0196387	0.0797917	0.103066	-0.0396609	-0.0121833	-0.137773	-0.281528	-0.246182	-0.132505	-0.227251	-0.138583	-0.0479581	-0.145354	-0.192304	-0.122206	-0.176502	-0.120795	-0.0845929	0.0482917	0.105764	0.0677162	-0.233655	-0.263578	-0.0219148	-0.236334	-0.172216	-0.156312	-0.317136	-0.438336	-0.0742893	-0.42378	-0.264179	0.0880255	-0.112807	-0.0366785	0.00804421	-0.133152	-0.259426	-0.289399	-0.237905	2.48012	2.42232	-0.101524	-0.205956	0.0322458	-0.126183	-0.116703	-0.162715	-0.184308	-0.200261
PF3D7_1027200.e1	PF3D7_1027200	mitochondrial ribosomal protein S22 precursor, putative	0.426941	0.41587	0.609374	0.323185	0.690198	0.740744	0.225642	0.162205	-0.0351894	-0.0631088	0.141518	0.0406837	0.376569	0.359192	0.0414473	0.116829	0.180175	0.167862	-0.133557	0.153604	0.239848	0.138693	0.524547	0.546562	0.0616103	0.188618	0.260528	0.0904253	0.257298	0.0816553	0.961312	1.10147	0.10312	0.126259	0.133824	0.0578207	0.360402	0.166614	0.200999	0.220163	0.267754	0.24712	0.378887	0.310772	0.217474	0.377786	0.185625	0.21556	-0.0140503	0.0584407	0.282653	0.0732796	0.155322	0.181514	0.526003	0.497102	0.127173	-0.0121595	-0.141024	-0.0587867	-0.0936032	-0.0938619	0.0296556	0.0890094	0.259874	0.272167	0.393642	0.463955	0.49308	0.428334	0.112266	0.105764	0.198154	-0.114657	0.276107	0.301275	0.03644	0.142565	0.32745	0.187837	0.0503968	0.187011	0.122323	0.213375	0.793587	0.469778	0.64869	0.741426	0.196548	0.103275	0.42876	0.341849	0.425051	0.269301	0.226361	0.212792	0.119424	0.0825541	0.346729	0.237806	0.120627	0.181041
PF3D7_1459600.e1	PF3D7_1459600	conserved Plasmodium protein, unknown function	1.1023	1.25533	0.179196	0.0984452	0.86148	0.895907	0.498105	0.64075	2.85828	0.258037	0.152241	0.0551978	0.498131	0.339389	0.12692	0.287723	0.274937	0.213142	0.492146	0.261306	0.185816	0.240043	1.05693	0.815868	0.118379	0.402281	0.812311	0.965261	0.75801	0.483648	2.72187	2.67117	0.0558143	0.18124	1.01436	1.06254	0.357202	0.305296	0.242831	0.278476	0.270749	0.445599	0.318161	0.272948	0.191622	0.164396	0.0468538	0.163769	0.809351	0.626143	0.291991	0.430402	0.151425	0.0198721	0.449831	0.392681	0.0165858	0.0708804	0.0853656	0.090309	0.738164	0.714941	0.172087	0.194296	3.8594	0.670033	0.420155	0.427609	0.327443	0.300745	0.312073	0.261115	0.0206071	-0.156164	0.321022	0.519639	0.426045	0.235297	0.526632	0.432641	0.263193	0.316873	0.364363	0.327181	0.533098	0.33731	0.802243	0.852815	0.665643	0.496363	0.920949	0.586798	0.559214	0.517799	0.0998006	0.190389	0.209774	0.129709	0.426948	0.410251	0.172154	0.194011
PF3D7_1423100.e1	PF3D7_1423100	ankyrin, putative	1.87267	2.0494	0.411186	0.254203	1.26214	1.32671	0.530817	0.319651	0.798638	0.276693	0.287265	0.134568	1.23576	1.09907	0.411045	0.508136	0.325434	0.295877	0.275574	0.206011	0.234436	0.314713	1.10073	0.863668	0.0712283	0.259644	0.450868	0.526218	0.27119	0.141176	0.681157	0.615802	0.428624	0.520329	0.560841	0.459919	0.879405	0.811601	0.31278	0.504792	0.309966	0.376816	0.606855	0.424013	0.177797	0.494528	0.834819	0.793112	0.424697	0.240079	0.249486	0.254255	0.392833	0.383684	0.795435	0.703373	0.499583	0.454408	0.0961941	0.215562	0.502355	0.423181	0.305354	0.370725	1.40665	0.688193	0.458499	0.532405	0.483233	0.538053	1.3587	1.56461	0.459713	0.392973	0.620447	0.596995	0.298916	0.444904	0.593339	0.49175	0.303769	0.390697	0.271851	0.193503	0.714467	0.572904	0.59977	0.766812	0.923392	1.00262	0.53742	0.249377	0.946877	0.832188	0.149617	0.157275	0.360153	0.197671	0.269935	0.417425	0.445578	0.29714
PF3D7_1246600.e1	PF3D7_1246600	conserved Plasmodium protein, unknown function	0.330219	0.347685	0.253359	0.142412	0.591323	0.550998	0.455499	0.0804498	0.02584	-0.013157	0.0493053	0.0377632	0.616967	0.371703	0.0645085	0.172477	0.0118326	0.0233926	0.279006	0.210497	0.165279	0.173434	0.602791	0.40327	0.184122	0.280008	0.259743	0.184038	0.361043	0.126999	0.197468	0.156896	0.155153	0.224513	0.0910974	0.125754	0.462227	0.45612	0.196231	0.2456	0.360649	0.444779	0.36137	0.277624	0.25032	0.403678	0.0226325	0.262719	0.183	0.093534	0.302193	0.594201	0.228058	0.339035	0.390696	0.348775	0.127173	0.0702398	-0.149734	-0.0713253	0.287164	0.218399	0.357267	0.324285	0.758647	0.783372	0.425617	0.426126	0.47663	0.481564	0.293292	0.337802	0.0865534	0.145889	0.276107	0.447804	0.275	0.135762	0.420406	0.384255	0.165803	0.340459	0.226561	0.30975	0.577666	0.457993	0.421596	0.632769	0.0199936	0.112417	0.467064	0.18394	0.366499	0.36257	0.220688	0.199392	0.363229	0.181708	0.248261	0.322788	0.225014	0.178955
PF3D7_0937600.e2	PF3D7_0937600	erythrocyte membrane protein 1, PfEMP1	0.642417	0.404924	1.08596	0.649482	0.186616	0.223683	0.768942	0.889409	0.893891	0.547135	0.337538	0.603369	0.525293	1.09715	1.0651	1.17311	0.509168	0.328662	2.43382	2.41938	0.556392	0.39523	0.459162	0.325795	-0.12478	-0.0666628	1.32394	1.62642	2.64342	2.91214	1.42217	1.52444	0.683988	0.708773	2.33768	2.35418	-0.430157	0.4717	0.78284	0.484704	1.20457	1.27006	-0.0642603	-0.294593	0.265655	0.174289	2.31786	2.39054	1.62444	1.42692	0.678277	0.284331	0.358562	0.42549	0.382766	0.61878	1.97966	1.79313	0.58449	0.759028	0.59895	1.16451	1.22401	1.27626	0.546011	0.608164	0.476031	0.480406	0.258142	0.260504	0.351587	0.126478	0.425177	-0.585177	0.376345	0.516379	0.649069	0.569193	0.0608768	0.169458	0.0597803	0.0840466	0.851721	1.01154	0.298145	0.487366	0.583607	0.600722	0.726012	0.98428	0.580903	0.406966	0.799504	0.528259	1.60392	2.39573	0.0520188	0.171892	1.12609	1.15359	0.00725589	-0.182971
PF3D7_1114500.e1	PF3D7_1114500	conserved Plasmodium protein, unknown function	0.382982	0.356387	0.0778729	0.00752712	0.638539	0.559328	0.200575	0.0637256	0.18911	0.170965	0.186026	0.198728	0.642691	0.413869	0.0526745	0.156189	0.962578	0.982352	0.420918	0.262877	0.273338	0.221224	0.972356	0.753976	0.388355	0.494109	1.2236	1.26125	0.262216	0.0398927	0.423093	0.278855	0.397435	0.461258	0.21637	0.186711	0.54684	0.4824	0.30892	0.31027	0.456592	0.464013	0.412248	0.330955	0.191765	0.263733	-0.0270652	0.154273	0.284587	0.381818	0.313241	-0.00929774	0.379012	0.247612	0.698795	0.681527	0.344996	0.196731	0.138543	0.234814	0.284271	0.45169	0.336536	0.360164	0.541594	0.556266	0.343732	0.389054	0.355904	0.421487	0.270428	0.307739	0.738819	0.799291	0.293946	0.516022	0.10667	0.155329	0.390238	0.332614	0.354421	0.454536	0.37863	0.359643	0.491826	0.364862	0.587606	0.727628	0.30712	0.54703	0.466364	0.254005	0.486623	0.437737	0.311558	0.767049	0.287529	0.213935	0.303014	0.464592	0.392867	0.386736
PF3D7_0910900.e1	PF3D7_0910900	DNA primase large subunit, putative	0.373385	0.283436	0.0567256	-0.234391	0.647342	0.714876	0.199891	-0.0852023	0.206161	0.0729723	0.0883529	0.113225	0.532097	0.326034	0.151931	0.129862	0.172917	0.168618	0.165528	0.124942	0.282902	0.214426	0.632025	0.592366	0.179683	0.126377	0.265224	0.216712	0.252363	0.0113639	0.113868	0.111652	0.0646652	0.162625	0.0887723	0.38455	0.349974	0.251856	0.250517	0.34718	0.312044	0.322653	0.405953	0.308281	0.204748	0.380364	0.0760002	0.214255	0.051809	0.0998879	0.107566	-0.0609977	0.271199	0.227244	0.459647	0.404263	0.245318	-0.008546	0.0522481	0.102549	0.151509	0.1147	0.240259	0.229539	0.343859	0.351106	0.464881	0.47332	0.38146	0.408992	0.196347	0.268778	0.112927	0.0881805	0.285797	0.518193	-0.0303554	0.232466	0.520646	0.497389	0.25923	0.345649	0.320697	0.272348	0.674756	0.416958	0.470932	0.682718	0.251103	0.266151	0.471956	0.211805	0.48611	0.443403	0.0430687	0.197146	0.123058	0.112971	0.220332	0.291113	0.230123	0.182344
PF3D7_1020400.e2	PF3D7_1020400	methyltransferase, putative	0.415297	0.348558	0.535713	0.299364	1.46106	1.42778	1.1302	1.21573	2.812	0.211931	0.374099	0.300919	0.761073	0.389467	0.59939	0.541962	0.091314	0.140446	0.222491	0.241515	0.147589	0.158368	0.583703	0.458899	0.30725	0.343441	1.038	1.10845	1.02722	0.752235	2.02878	2.0146	0.656474	0.635056	1.2968	1.3319	1.1101	1.02036	0.848453	0.65652	0.481738	0.50635	0.410153	0.400429	0.369392	0.466747	0.699423	0.749633	1.67031	1.71345	0.212591	0.0723005	0.325824	0.483901	1.03054	0.83917	0.378823	0.365134	0.104851	0.256374	0.434826	0.476234	0.766328	0.603034	1.08371	0.909597	0.640983	0.600166	0.55759	0.668669	0.850517	0.868317	0.647614	0.541675	0.487883	0.722811	1.19554	1.64808	0.557032	0.578105	0.987121	1	0.607851	0.691169	0.478154	0.355622	0.879781	0.648886	0.36785	0.429537	1.05971	0.839276	0.870156	0.819171	0.452308	0.598637	1.00025	0.963403	0.665844	0.775814	0.496431	0.488146
PF3D7_1354000.e1	PF3D7_1354000	conserved Plasmodium protein, unknown function	0.540633	0.549357	0.43733	0.261566	1.21168	1.27821	0.350697	0.187854	0.252494	0.231188	0.551029	0.702343	0.817031	0.63576	0.464038	0.510036	0.284872	0.237395	0.0693656	0.222258	0.451397	0.344863	1.15049	1.20504	0.378705	0.415037	0.360847	0.292234	0.31366	0.141176	0.42734	0.394742	0.60886	0.578833	0.28703	0.269871	0.707212	0.684836	0.389623	0.321408	0.528252	0.579654	0.651443	0.558306	0.389399	0.48318	0.324088	0.49298	0.157585	0.286002	0.318734	0.243857	0.423322	0.470004	0.829679	0.731804	0.164636	0.019156	0.0777903	0.163551	0.485074	0.444724	0.250999	0.266906	0.59231	0.50161	0.686742	0.71817	0.545548	0.577089	0.424044	0.518482	0.406067	0.203088	0.446613	0.667156	0.913342	1.27712	0.43412	0.510927	0.375074	0.39404	0.538067	0.415609	0.853465	0.643645	0.731996	0.884755	0.533118	0.766095	0.676499	0.457928	1.09557	0.87265	0.397041	0.572023	0.453671	0.45476	0.450338	0.518629	0.47015	0.385719
PF3D7_0803200.e1	PF3D7_0803200	filament assembling protein, putative	-0.10117	0.104931	-0.224651	-0.817136	0.172181	0.100982	-0.0708213	-0.262414	0.14263	0.147506	-0.115824	-0.192324	0.152081	0.108849	0.0665868	0.00405062	-0.0491987	0.07869	0.0389849	-0.0844035	-0.0322502	-0.11162	0.47378	0.129919	0.166284	-0.0675981	0.0527944	-0.0281616	0.250714	-0.10987	0.189712	0.168993	0.0719997	0.176609	0.00986462	0.0388034	0.114372	0.0878908	0.293935	0.262673	0.0359069	0.0571412	0.228847	0.246302	0.0971549	0.166265	-0.166527	-0.143195	0.108322	-0.0235951	-0.542849	-0.677454	-0.0963399	-0.000667142	-0.000791602	-0.0733981	0.00252529	-0.233648	-0.0611886	-0.0405581	-0.166535	0.498687	-0.0123372	-0.0200958	-0.065882	-0.114349	-0.202513	-0.146035	-0.197037	-0.186175	-0.0859001	-0.0579348	-0.0831637	-0.331803	0.373697	0.476373	-0.241398	-0.1892	-0.261437	-0.0838259	-0.0931727	-0.123637	0.0221312	-0.0571786	-0.170354	-0.287312	-0.370744	-0.145811	-0.181757	-0.157743	-0.276449	-0.382706	0.0843351	-0.147226	-0.16101	-0.0325679	-0.106079	-0.223312	-0.218651	-0.0625021	0.0195191	-0.08142
PF3D7_1251500.e1	PF3D7_1251500	DEAD/DEAH box ATP-dependent RNA helicase, putative	-0.363313	-0.308387	-0.47708	-0.669794	-0.439548	-0.3935	-0.0741246	-0.232945	0.100694	0.194049	-0.474723	-0.572636	-0.183189	-0.125361	0.308819	0.0134581	-0.342413	-0.179453	-0.320023	-0.201964	-0.150844	-0.226852	-0.509994	-0.404528	-0.162391	-0.351005	-0.160271	-0.229741	-0.286783	-0.814373	-0.206012	-0.177523	-0.276323	-0.199276	0.24519	0.102631	-0.247928	-0.318459	0.0212731	-0.0935138	-0.370104	-0.355575	-0.237213	-0.166713	-0.333267	-0.191538	-0.507445	-0.477723	-0.349195	-0.330256	-0.408216	-0.874812	-0.285899	-0.0788179	0.792697	0.572826	-0.276646	-0.464767	0.251378	0.50181	-0.272446	-0.269583	-0.227345	-0.13109	-0.366002	-0.312796	-0.421398	-0.435337	-0.502564	-0.443078	-0.159538	-0.191768	-0.288428	-0.34975	-0.439086	-0.205575	-0.603968	-0.452994	-0.304059	-0.171333	-0.10845	-0.038919	-0.41709	-0.282152	-0.355683	-0.323137	-0.726913	-0.512359	-0.316845	-0.367128	-0.434847	-0.538866	0.276924	0.0107264	-0.221509	0.0493818	-0.340576	-0.34978	-0.227396	-0.226141	-0.193561	-0.212531
PF3D7_1030100.e1	PF3D7_1030100	pre-mRNA-splicing factor ATP-dependent RNA helicase PRP22, putative	0.115797	0.398281	-0.490853	-0.37738	-0.208268	-0.086559	-0.18314	-0.257461	0.0595888	-0.235235	-0.238609	-0.267543	-0.199151	0.00884949	-0.351222	-0.539708	-0.31267	-0.182193	-0.562605	-0.135244	-0.174862	-0.332737	-0.257757	-0.241861	-0.1044	0.26529	-0.286613	-0.190042	0.491722	0.281754	-0.0565328	-0.124535	-0.0978338	-0.0588573	0.0995907	0.606257	0.239152	-0.0477468	0.302834	0.104437	-0.182258	-0.176599	-0.0965036	-0.0776881	-0.26441	-0.191299	-0.12404	-0.136519	1.01769	-0.277145	0.111791	-0.463557	0.0490059	0.291869	-0.203653	-0.15923	-0.312607	-0.447541	-0.104681	-0.081707	-0.27543	-0.272449	0.129446	0.15107	-0.262782	-0.199604	-0.210965	-0.298692	-0.407893	-0.188138	-0.241514	-0.1944	-0.171914	-0.311632	-0.331469	-0.12883	-0.437235	-0.345428	-0.113788	-0.163154	-0.194953	-0.158723	-0.339141	-0.300353	-0.119367	-0.0780757	-0.380398	-0.281394	-0.0811113	-0.250023	-0.348539	-0.468553	-0.186166	-0.312156	-0.0944348	-0.0931094	-0.252009	-0.199043	0.724927	0.494071	-0.110963	-0.0832964
PF3D7_0831100.e3s2	PF3D7_0831100	surface-associated interspersed protein 8.1 (SURFIN 8.1)	-0.228401	-0.367732	-0.43913	-0.550369	-0.425313	-0.313276	-0.553663	-0.538968	-0.222226	-0.159418	-0.513722	-0.388058	-0.317205	-0.316794	-0.483936	-0.315933	-0.23034	-0.317557	-0.508726	-0.669453	0.0350075	-0.217539	-0.281974	-0.126108	-0.609303	-1.01098	-0.755115	-0.653234	-0.421602	-0.563235	-0.544278	-0.525309	-0.788896	-0.695244	-0.362161	-0.529585	-0.368082	-0.457227	-0.372692	-0.567617	-0.711822	-0.812967	-0.581674	-0.721643	-0.238431	-0.266313	-0.403356	-0.510302	-0.55227	-0.491333	-0.521537	-0.810609	-0.369826	-0.361427	-1.01826	-0.917903	-0.681363	-0.726863	0.173279	0.0640694	-0.571676	-0.525745	-0.493706	-0.486482	-0.495874	-0.543981	-0.738468	-0.619541	-0.666955	-0.526411	0.130294	-0.0526822	-0.450159	-0.224653	-0.729148	-0.863156	-0.495013	-0.645576	-0.691835	-0.468255	-0.361249	-0.317611	-0.178948	-0.331107	-0.180554	-0.381084	-0.613694	-0.398829	-0.252152	-0.189824	-0.514155	-0.541307	-0.300344	-0.284645	-0.695437	-0.370662	-0.986366	-0.934924	0.532089	0.328858	-0.611851	-0.527526
PF3D7_0113100.e2s2	PF3D7_0113100	surface-associated interspersed protein 1.1 (SURFIN 1.1)	0.244257	0.341037	0.164147	0.15084	0.939524	0.783093	-0.193811	-0.0898762	-0.113476	-0.0927639	0.163765	0.195666	0.187631	0.323234	0.438527	0.505488	0.0397756	-0.0498844	-0.0703614	0.0283406	0.545121	0.224113	0.558842	0.482096	-0.123273	-0.0443089	-0.0841794	-0.00815004	0.296369	0.372516	-0.0894532	-0.101921	-0.252027	-0.138589	-0.255923	-0.355418	0.259062	0.201189	0.163454	0.0962765	-0.0157161	-0.136364	0.375025	0.28157	0.205158	0.160883	-0.16926	-0.0420591	0.195685	0.105312	-0.203788	-0.167909	0.0325527	-0.0690798	0.557569	0.657005	0.947789	0.71095	0.141652	0.164101	0.167811	0.233047	0.0952243	0.0503037	0.0868097	0.209082	0.243047	0.196613	0.437101	0.490812	0.245534	0.235133	0.162071	0.184788	-0.0751128	-0.0226879	0.2488	-0.00217255	0.0770853	0.222654	0.119391	0.116844	0.191914	-0.0439743	0.52625	0.526346	0.507893	0.522619	0.36368	0.453393	0.131897	0.0946928	0.519637	0.391748	-0.122885	-0.0905545	-0.141481	-0.111423	0.154855	0.259332	-0.124612	-0.0275289
PF3D7_1444500.e2s2	PF3D7_1444500	eukaryotic initiation factor 2alpha kinase 1	-0.241575	0.0176614	0.120393	-0.321299	0.813999	0.987286	0.273208	0.467588	0.899921	-0.153874	0.0664125	0.0112098	0.367567	0.384107	0.147356	0.0608934	-0.166341	-0.0836462	-0.165858	-0.160298	-0.0227937	-0.150429	0.750124	0.765742	-0.0722789	0.0981804	0.356085	0.307916	-0.0703893	-0.213088	0.0510411	0.0618573	0.126556	0.103666	0.108799	0.0309508	0.678649	0.507278	0.0720386	-0.131926	-0.243213	-0.344555	0.151306	0.208507	-0.164534	0.16925	-0.00802614	-0.0825958	0.167239	0.191984	-0.503545	-0.366105	-0.0971124	0.00532606	0.404513	0.323454	-0.020363	-0.234703	-0.179844	-0.220946	-0.0360648	-0.116864	-0.183812	-0.136351	-0.0177877	0.0346326	-0.011027	0.00530647	-0.110816	-0.0773005	-0.106701	0.00917943	0.0664516	0.10145	-0.0027195	0.098085	-0.217252	-0.128789	0.0725246	0.032083	-0.262844	0.0217769	-0.257814	-0.253229	0.0785318	-0.156452	-0.0484307	0.00557384	0.291336	0.183544	0.224878	0.215606	0.724857	0.439439	-0.136047	-0.175087	-0.232142	-0.245378	0.110903	-0.0226366	0.00894367	0.0257631
PF3D7_0718100.e1	PF3D7_0718100	exported serine/threonine protein kinase	-0.343395	-0.23205	-0.143548	-0.270348	0.361773	0.485745	-0.147038	-0.18513	-0.220221	-0.189706	-0.364394	-0.314818	0.0234966	0.0572482	-0.0774388	-0.199033	-0.209762	-0.0867648	-0.463684	-0.0844035	-0.114608	-0.302163	0.668124	0.70521	-0.128968	0.00675737	0.167836	0.13213	-0.110089	-0.379861	-0.176354	-0.300007	-0.331863	-0.364944	-0.358687	-0.408497	-0.341037	-0.459597	-0.183554	-0.253707	-0.217202	-0.304051	-0.254561	-0.0322578	-0.174844	-0.35961	-0.477047	-0.303118	-0.321928	-0.207497	-0.359155	-0.528914	-0.167579	-0.206143	-0.0163153	-0.138076	-0.279711	-0.540365	-0.317295	-0.346256	-0.36252	-0.477135	-0.295578	-0.277491	-0.336204	-0.272786	-0.0506784	-0.0743154	-0.152003	-0.148751	-0.329593	-0.16313	-0.452164	-0.286928	-0.304375	-0.0963582	-0.354257	-0.225726	-0.00986884	-0.115753	-0.213555	-0.0812365	-0.0162406	-0.0667329	0.0687413	-0.216693	-0.240783	-0.00933786	0.0946482	-0.0501218	-0.240568	-0.305763	0.262636	0.108836	-0.30579	-0.307509	-0.419656	-0.304108	-0.142874	-0.228378	-0.177528	-0.245419
PF3D7_1103500.e4	PF3D7_1103500	CPW-WPC family protein	-0.444438	-0.270383	-0.379374	-0.397121	-0.666406	-0.768654	-0.360328	-0.510884	-0.200114	-0.279973	-0.431654	-0.439501	-0.368797	-0.318661	-0.353999	-0.436378	1.04711	1.17584	-0.580118	-0.341854	-0.24391	-0.298135	-0.565503	-0.658285	-0.414198	-0.291766	-0.371251	-0.437741	-0.342936	-0.703814	0.49409	-0.382516	-0.445084	-0.441197	-0.412016	-0.511767	-0.600955	-0.642658	0.141477	-0.0719498	-0.406724	-0.431398	-0.446256	-0.264064	-0.256567	-0.3372	-0.535013	-0.531441	-0.151297	-0.0648511	-0.438783	-0.348953	-0.321567	-0.134838	-0.296823	-0.552414	-0.0918294	-0.261869	-0.38143	-0.40092	-0.291742	-0.378868	-0.29705	-0.327186	-0.405598	-0.396306	-0.554886	-0.613485	-0.583045	-0.523382	-0.216536	-0.180419	-0.0822284	-0.0374851	-0.538183	-0.409181	-0.457716	-0.358177	-0.490106	-0.600606	-0.325732	-0.0975779	-0.40482	-0.402507	-0.450383	-0.660953	-0.795866	-0.702225	-0.341242	-0.575959	-0.0552295	0.171271	-0.703853	-0.499491	-0.435943	-0.339749	-0.422302	-0.323998	-0.275422	-0.430572	-0.303147	-0.314268
PF3D7_1123200.e1	PF3D7_1123200	leucine-rich repeat protein	1.2154	1.31598	-0.40001	-0.527792	1.66155	1.75595	-0.26775	-0.260362	1.00507	-0.478493	0.442865	0.611013	0.0790038	0.0268522	-0.136096	-0.0308257	-0.0666783	-0.231434	4.47747	4.44623	2.88633	2.52502	0.0841224	0.00483047	1.25593	1.36172	0.165732	0.449368	3.53426	3.7873	1.18129	1.20842	1.1419	1.0331	0.622252	0.721833	2.10134	2.21445	-0.0851475	-0.352993	3.04464	2.77739	-0.703729	-0.917739	0.654272	0.87448	0.594533	0.639492	0.392542	1.08446	-0.0553681	-0.432032	0.433988	0.260843	2.91876	3.06847	1.78657	1.57345	-0.447099	-0.487237	3.5532	3.06687	1.22319	1.00464	-0.631861	-0.53737	4.27883	4.31087	2.45289	2.6385	-0.0716093	-0.250392	0.702666	0.650736	0.388624	0.271179	1.79787	1.39998	-0.771544	-0.589239	-0.676331	-0.375019	0.0339244	-0.242561	2.78763	3.01559	0.411783	0.45555	-0.0511992	-0.118294	1.56137	1.38912	0.464851	0.631431	0.77044	1.53251	-0.931463	-0.824228	-0.3268	-0.154631	-0.506334	-0.706799
PF3D7_0726500.e1s4	PF3D7_0726500	ubiquitin carboxyl-terminal hydrolase, putative	-0.359307	-0.189634	-0.460047	-0.284066	-0.0486211	0.124139	-0.333361	-0.253757	0.533353	0.0800704	-0.324453	-0.432397	0.107359	-0.170392	-0.362363	-0.234386	-0.188232	-0.23319	0.324006	0.0743775	-0.114922	-0.0709619	-0.0479983	-0.217128	-0.234613	-0.183963	-0.126556	-0.123095	0.0977025	0.0185492	-0.0101733	-0.0110056	-0.218808	-0.135495	-0.311859	-0.360656	-0.146768	-0.28181	-0.247073	-0.287679	-0.289106	-0.255302	-0.333995	-0.311802	-0.468504	-0.0847937	-0.222392	-0.424916	-0.156246	-0.29927	-0.408216	-0.188972	-0.169203	-0.249095	-0.239642	-0.260746	-0.344985	-0.255431	-0.0845594	-0.136446	-0.0719418	-0.0674819	-0.136276	-0.0297865	-0.311705	-0.276641	-0.095357	-0.146035	-0.360324	-0.327901	-0.122754	-0.158841	-0.240687	-0.393548	-0.308856	-0.0700269	-0.184698	-0.430381	-0.18049	-0.229139	-0.226831	-0.207295	-0.392654	-0.340351	-0.206696	-0.268669	-0.595169	-0.47307	-0.366059	-0.186232	-0.12	-0.198166	0.00763585	-0.146375	-0.30579	-0.262004	-0.122121	-0.432242	-0.322937	-0.156843	-0.247821	-0.0864293
PF3D7_1133900.e2s2	PF3D7_1133900	conserved Plasmodium protein, unknown function	-0.317258	-0.0893382	-0.0564851	-0.271866	0.10542	0.211782	-0.037392	-0.101753	2.17667	0.30726	1.58249	1.70442	0.18217	-0.0249762	-0.213719	-0.106603	-0.0678525	-0.06446	-0.0967653	0.0316884	-0.0543586	-0.0533158	0.279775	0.182501	-0.264546	0.218032	0.669476	0.668656	-0.0995357	-0.26823	0.129011	0.0299974	-0.156625	0.0319748	0.0629463	0.125754	0.285771	0.45129	-0.0151261	-0.065135	0.475447	0.483593	-0.102474	-0.140388	-0.427421	-0.0181341	1.0032	0.93137	0.119481	-0.10164	-0.00914548	0.19881	0.125832	0.121468	0.221827	0.151144	0.0210763	-0.0553105	0.0413111	0.0234136	0.238972	0.397259	0.0428043	0.100477	0.0726425	-0.102327	-0.18326	-0.0933309	-0.152856	-0.0455257	0.355811	0.292155	0.151606	0.00353843	-0.057272	0.140983	-0.153816	-0.0699315	-0.0216764	-0.138166	-0.19713	-0.0882173	-0.280987	-0.189217	-0.138682	-0.263386	-0.289066	-0.200021	0.303286	0.642371	0.390888	0.206083	0.102054	-0.0508733	-0.0375793	-0.200025	-0.00892085	-0.146191	-0.0965334	0.17316	0.111364	0.236502
PF3D7_0724700.e5	PF3D7_0724700	conserved Plasmodium protein, unknown function	-0.205172	-0.0728904	-0.0680524	-0.720706	-0.443607	-0.39058	0.0949734	-0.186306	0.130772	0.140733	-0.193112	-0.267994	0.0585985	-0.142792	-0.275558	-0.139736	0.00631878	-0.0389333	0.0349305	-0.038194	-0.105221	0.0205716	0.0154953	-0.307062	-0.258509	-0.101714	-0.0609106	-0.154986	-0.19742	-0.265734	-0.080116	-0.0764806	0.0371986	0.15244	-0.166835	-0.193923	0.168328	-0.0226676	-0.0845021	-0.12435	0.0220068	-0.0785139	-0.165144	-0.164405	-0.225998	0.0771089	-0.317932	-0.393738	-0.0952295	-0.117933	-0.08206	-0.363453	0.040953	0.0192141	0.0505442	-0.0524674	0.50458	0.359727	0.0498952	-0.000978762	-0.090596	-0.0625114	0.0152005	0.0759754	-0.0299841	-0.0912518	0.0475419	0.0237269	0.0311249	0.0998804	0.00739371	0.0311249	0.686822	0.715231	-0.148686	0.085451	-0.173039	-0.241387	-0.0564114	-0.0512173	-0.0268416	0.0517228	-0.0476903	0.0670622	0.221306	0.0910762	0.0284913	0.214125	-0.243228	-0.159943	0.063415	-0.00496815	-0.190528	-0.355775	-0.0348624	-0.164942	0.0078836	-0.0227989	-0.0977664	-0.00766628	0.0148755	-0.0100785
PF3D7_0717600.e1	PF3D7_0717600	conserved Plasmodium protein, unknown function	-0.531901	-0.588298	-0.105969	-0.374116	-0.5025	-0.551688	-0.269962	-0.412626	0.924169	0.0959147	-0.491315	-0.291676	-0.265289	-0.35764	-0.467201	-0.220928	-0.0818911	-0.102179	-0.281594	-0.339467	-0.301346	-0.116341	-0.194265	-0.476081	-0.307523	-0.390414	-0.110243	-0.343542	-0.378217	-0.341244	-0.0661189	-0.196612	-0.252308	-0.0845712	-0.337686	-0.304381	-0.0834282	-0.225427	-0.00456694	-0.0856768	-0.0621743	-0.049939	-0.139595	-0.10953	-0.0227668	-0.156784	0.822652	0.83277	-0.24761	-0.195344	-0.278156	-0.517076	-0.0794481	-0.107993	-0.270811	-0.354008	-0.216087	-0.186954	0.0119045	0.00823197	-0.0920988	-0.105956	-0.0281378	0.0541742	-0.239861	-0.252715	-0.321013	-0.335113	-0.403826	-0.273761	-0.0624887	0.122073	-0.424045	-0.247608	-0.207078	-0.178951	-0.404491	-0.472498	-0.309001	-0.382954	-0.170162	-0.0456975	-0.146375	-0.0763509	-0.435046	-0.470567	-0.623933	-0.455095	-0.422081	-0.0981758	-0.141185	-0.207044	-0.247898	-0.459816	-0.292749	-0.217891	-0.236792	-0.41743	-0.0812082	0.0751828	-0.249851	-0.174363
PF3D7_1363400.e2	PF3D7_1363400	conserved Plasmodium protein, unknown function	0.356715	0.189282	0.479294	0.357067	0.766747	0.823166	0.31824	0.419865	3.63449	0.783829	0.0413078	0.201605	0.280367	0.14526	0.245838	0.329855	-0.135051	-0.105194	0.318338	0.171612	0.436945	0.313328	0.593897	0.634041	-0.153711	-0.126458	-0.0175273	0.126078	-0.000270008	0.00151293	0.689401	0.77653	0.0523281	0.00404544	0.501067	0.567668	0.0437203	-0.0286026	0.0593686	-0.0550635	0.133239	0.212701	-0.125927	-0.322983	0.13915	0.0668757	0.0140522	-0.0517851	0.245438	0.267063	-0.169526	-0.352569	-0.0290255	0.00490304	0.0449588	0.0369671	0.198911	-0.171657	0.209476	0.245545	0.084491	0.0325828	-0.020112	-0.158963	0.529701	0.0734307	0.097232	0.182065	0.413884	0.548975	1.27679	1.07552	0.379813	0.418787	0.11931	0.0416165	0.149154	-0.154981	0.049486	0.097235	0.121848	0.176017	0.167741	0.0538834	0.483981	0.486258	0.432006	0.486069	0.507328	0.44891	0.554059	0.441212	0.33961	0.427413	0.405231	1.35484	-0.351546	-0.31347	0.268729	0.197792	-0.071646	-0.194761
PF3D7_1233200.2.e2	PF3D7_1233200.2	conserved Plasmodium protein, unknown function	-0.262619	-0.0905203	-0.111278	-0.393812	0.34963	0.368246	0.0444655	-0.378615	0.583513	0.0941628	-0.397632	-0.320428	0.350002	0.161804	-0.203665	-0.0279879	-0.155956	-0.107659	-0.152697	-0.158194	-0.0915639	-0.192801	0.229926	0.16065	-0.0101065	-0.193613	-0.00706166	-0.123095	-0.156372	-0.343875	-0.0236356	-0.101518	-0.266114	-0.120218	-0.214851	0.0177674	-0.103683	-0.149726	-0.000912232	0.0210742	-0.0718986	-0.0676588	0.0124849	-0.0343639	-0.119384	-0.0462026	-0.240244	-0.266674	-0.286614	-0.104884	-0.254853	-0.230654	0.0510993	-0.0303311	0.221827	0.154577	-0.126726	-0.201578	-0.0255384	0	-0.0586586	-0.273885	-0.0531001	0.0144413	0.0780357	-0.093375	-0.202513	-0.219958	-0.205861	-0.119121	-0.0120962	-0.0611337	-0.175899	-0.216631	-0.21757	0.0062007	-0.561552	-0.376432	-0.165246	-0.187829	-0.0210476	-0.156276	0.0311905	-0.0114865	-0.0773485	-0.208548	-0.372669	-0.215068	-0.06566	0.0695603	-0.0452108	-0.185577	0.273761	0.0251573	0.181507	0.0703893	-0.124274	-0.225246	-0.0486512	0.105481	-0.0193538	-0.0121622
PF3D7_0321800.e1s3	PF3D7_0321800	conserved Plasmodium protein, unknown function	0.0165354	0.202744	-0.0526498	-0.509014	1.05137	1.01797	2.21198	2.29983	3.30653	1.52836	1.38789	1.35207	0.644928	0.40331	-0.255082	-0.301121	-0.270448	-0.0824007	-0.0464971	-0.103512	-0.227524	-0.145596	0.264136	0.248113	-0.211107	-0.343466	0.177004	0.156394	-0.00196419	-0.0668673	1.13624	1.10057	0.00307283	0.059907	0.328348	0.507225	-0.0180694	-0.173402	0.195435	-0.0935138	0.277785	0.507528	0.284813	0.178816	-0.38662	-0.0596797	-0.329954	-0.299386	0.0425826	0.127103	-0.244016	-0.562737	-0.0932539	-0.0154229	-0.0320079	-0.127614	-0.0213887	-0.0878273	0.0387579	0.0234136	-0.156673	0.497846	-0.064648	-0.0115143	0.0684337	-0.0354845	-0.204199	-0.249673	-0.28406	-0.223925	-0.0721973	-0.00499668	0.658566	0.322479	0.489174	0.548251	-0.115191	-0.100844	-0.107152	-0.105032	-0.00761821	-0.0975779	-0.225087	-0.189217	0.5402	1.05643	0.625724	-0.234648	-0.257314	-0.0932627	1.03253	1.0918	0.579049	0.216006	0.0798839	0.303259	-0.171346	-0.228474	-0.105187	0.0279225	-0.136564	0.0341534
PF3D7_1359900.e1s3	PF3D7_1359900	conserved Plasmodium membrane protein, unknown function	-0.160342	-0.0988219	-0.175166	-0.771332	0.423677	0.475377	-0.131469	-0.134301	0.102719	0.101158	-0.15197	-0.238487	0.262063	0.452961	-0.0385721	-0.102968	0.02517	0.022814	-0.39644	-0.0944293	-0.0591836	-0.19592	0.255857	0.306138	-0.225753	0.339432	0.193115	0.341319	-0.141139	-0.441907	0.0920398	0.0759985	-0.00385027	0.0864859	-0.124856	-0.140725	-0.0511759	-0.119949	-0.0543601	-0.0642288	-0.210026	-0.249986	-0.0750642	-0.0566659	-0.363693	0.00606395	0.560342	0.535139	0.194154	0.26102	-0.267143	-0.293632	-0.0410342	0.00798174	-0.00952802	-0.0318361	0.162831	0.0562903	-0.0480434	-0.0853356	-0.0630728	-0.0600325	-0.0907343	-0.063989	-0.0892002	-0.172417	-0.212661	-0.273572	-0.150725	-0.0161778	-0.0195907	0.0571737	-0.0362202	-0.344742	-0.198739	0.10195	-0.349875	-0.216991	-0.190978	-0.209867	0.10175	0.0810596	-0.194844	-0.231574	-0.0737295	-0.168251	-0.329638	-0.151658	-0.176394	-0.0591605	-0.0816086	-0.130248	0.386404	0.0262904	-0.118682	0.0801703	0.314399	0.224361	-0.146697	0.0147385	-0.0885313	0.0117676
PF3D7_1443600.e1s2	PF3D7_1443600	conserved Plasmodium protein, unknown function	-0.0083393	0.0704422	-0.221777	-0.718635	0.720255	0.709102	0.0964433	-0.117374	3.14999	0.0871338	-0.125504	-0.069152	0.286149	0.252249	0.492143	0.464707	-0.128006	-0.11083	0.0984723	0.354906	-0.034624	-0.117228	0.551854	0.548567	-0.00251999	-0.0890512	0.216746	0.207452	0.27119	-0.0495893	0.740762	0.691233	0.0558143	0.0034911	-0.153012	-0.0639678	0.230432	0.11624	-0.187184	-0.147677	-0.238338	-0.264988	-0.0780025	-0.0160387	0.0162761	0.318193	-0.180065	-0.22802	-0.131668	-0.129448	-0.112536	-0.338499	-0.0373226	-0.0474614	0.130074	0.0264722	-0.11573	-0.225235	0.0889842	0.0770366	0.00738673	-0.0544706	0.0308293	-0.0398092	0.735702	0.622961	-0.0468908	-0.16156	0.330497	0.223131	-0.0751227	-0.0444181	0.229001	-0.0206159	-0.0839013	0.217799	-0.514205	-0.213126	-0.143355	-0.118626	-0.0840833	-0.207295	-0.312156	-0.268307	0.0532207	-0.107591	-0.17098	-0.098871	-0.0841211	0.0187609	0.308904	0.387218	0.554497	0.25455	0.0275557	0.228269	-0.213117	-0.160919	-0.118266	-0.00574589	-0.0398488	-0.00103424
PF3D7_0928800.e1	PF3D7_0928800	serine/threonine protein kinase, putative	0.374989	0.574932	0.148429	0.321173	1.12665	1.14492	0.564132	0.745627	0.462589	0.211931	0.252559	0.115304	0.737859	0.85204	0.425422	0.423967	0.274688	0.299969	1.36091	1.60245	0.30043	0.247411	1.05511	1.14537	0.351336	0.355403	0.391602	0.448174	0.601228	0.257666	0.303436	0.339237	0.348143	0.331161	0.677866	1.10762	0.588038	0.604889	0.375281	0.400341	1.01654	1.08653	0.687359	0.604721	0.742259	0.683692	0.357894	0.319958	0.277264	0.226592	0.451328	0.153238	0.301996	0.402477	0.781691	0.688648	0.30177	0.148186	0.0722275	0.157862	0.505339	0.799954	0.399448	0.408853	0.596492	0.597916	0.714008	0.712301	0.481585	0.577089	0.490844	0.465558	0.400056	0.120042	0.463789	0.594254	0.511308	0.393863	0.609746	0.641869	0.313737	0.306264	0.425191	0.322614	0.681196	0.644067	0.695087	0.784932	0.521614	0.547816	0.387194	0.311087	1.04939	0.809989	0.302455	0.288569	0.733206	0.738179	0.41013	0.333826	0.34052	0.400565
PF3D7_1458900.e1	PF3D7_1458900	golgi apparatus membrane protein TVP23, putative (TVP23)	-0.177872	-0.258377	-0.496052	-0.590002	-0.707779	-0.71744	-0.108426	-0.431331	3.81787	0.247042	-0.409409	-0.254507	-0.353335	-0.177243	-0.383013	-0.68105	-0.162488	-0.0608439	-0.480997	-0.092921	-0.0104754	-0.239027	-0.507308	-0.544516	-0.288947	-0.312645	-0.326985	-0.219713	-0.220104	-0.58082	-0.524473	-0.403689	-0.296015	-0.421167	-0.495027	-0.408497	-0.31719	-0.510515	-0.218673	-0.25474	-0.220803	-0.221092	-0.148061	-0.10842	-0.0912119	-0.23428	-0.505171	-0.569146	-0.452378	-0.230341	-0.54451	-1.39425	-0.253673	-0.191217	2.28943	2.20718	-0.317638	-0.429611	-0.0603085	-0.0894287	-0.313489	-0.410886	-0.208873	-0.122107	-0.329049	-0.288268	-0.159345	-0.21455	-0.322888	-0.163476	-0.336596	-0.383662	0.142033	0.0353839	-0.339468	-0.0656847	-0.531469	-0.493441	-0.0589705	-0.434814	-0.10436	-0.276039	-0.014686	-0.173648	0.0356179	-0.14111	-0.247834	-0.0556655	-0.14358	-0.360788	-0.278795	-0.419084	-0.426728	-0.412988	-0.312355	-0.216394	-0.375402	-0.391146	-0.264995	-0.167269	-0.104059	-0.215614
PF3D7_0418300.e1	PF3D7_0418300	conserved Plasmodium protein, unknown function	0.822128	0.879609	1.90163	1.53766	1.52787	1.55252	1.75026	2.48404	4.17583	0.551521	0.277994	0.302137	0.230966	0.474977	0.853625	0.623869	0.33412	0.572013	2.4639	2.43202	0.101853	-0.0392406	0.632025	0.642027	-0.187977	0.0268416	0.98904	0.765219	0.72692	0.502073	1.24315	1.16555	1.07966	1.21551	1.88857	2.38129	0.721906	0.553533	0.18825	0.138685	1.55776	2.04665	0.319279	0.226649	0.226735	0.0597232	0.131123	0.139911	0.47449	0.748695	0.506116	0.390895	0.0307348	0.098913	0.335319	0.246722	0.746739	0.631878	-0.0478011	-0.0228676	1.72894	2.31997	1.87855	1.49542	0.250351	0.356094	0.340844	0.250688	0.575724	0.541807	1.21163	1.09574	0.873626	0.435363	0.417752	0.762424	2.5425	0.685441	1.28998	1.31436	0.134132	0.103699	0.151003	0.0164946	0.517759	0.32719	0.410441	0.566854	0.318181	0.180939	0.751982	0.591194	0.484059	0.36257	0.249948	0.372554	0.457634	0.258891	0.164857	0.219043	0.455893	0.544422
PF3D7_1317200.e1s3	PF3D7_1317200	transcription factor with AP2 domain(s)	0.321928	0.331889	0.158941	-0.222602	1.14973	1.1878	0.169489	0.27077	0.490694	-0.0018712	-0.0128187	0.00149968	0.583279	0.589627	0.509053	0.371108	0.0806316	0.0940727	0.193685	0.222258	0.101853	-0.0544478	1.09985	1.11755	0.448633	0.533247	0.218765	0.24595	0.0435016	-0.122235	0.208477	0.228552	0.104551	0.18816	0.317136	0.374932	0.604665	0.574562	0.18945	0.143399	0.232633	0.308423	0.454547	0.373675	0.117817	0.155394	-0.107562	0.0154421	0.0719017	0.0998879	0.0808786	-0.493689	0.0559721	0.071564	0.598876	0.49304	0.25594	0.0248977	-0.0691336	-0.0589141	0.316912	0.416744	0.180043	0.144871	-0.049454	0.193541	0.36379	0.370155	0.182828	0.134837	0.0293502	0.15208	-0.022699	-0.137425	0.285797	0.314244	0.238365	0.173159	0.36134	0.326291	0.0577155	0.183151	0.15929	0.0461612	0.456865	0.240231	0.295695	0.392524	0.636685	0.590535	0.438789	0.374521	0.93366	0.701622	0.0898766	-0.0944841	-0.0324776	-0.003314	0.187557	0.174855	0.322526	0.405925
PF3D7_0520800.e1s3	PF3D7_0520800	conserved Plasmodium protein, unknown function	-0.633048	-0.324986	-0.365034	-0.514393	-0.166418	0.054592	0.0093936	-0.332307	2.0407	-0.0729164	-0.348436	-0.513609	-0.0525969	-0.0767572	-0.331931	-0.374596	-0.314919	-0.164367	0.191258	-0.187941	0.0343788	-0.162888	-0.146976	-0.254388	-0.282808	-0.145995	-0.201798	-0.214726	0.272815	-0.17512	-0.179221	-0.121023	-0.225986	-0.191273	-0.160368	-0.04817	-0.204124	-0.19899	-0.260119	-0.344854	-0.48486	-0.472986	-0.322625	-0.24047	-0.550753	-0.329544	0.357894	0.515671	-0.315191	-0.282645	-0.518159	-0.620934	-0.201237	-0.15104	-0.175674	-0.275685	-0.161357	-0.299457	-0.27891	-0.294639	-0.202198	-0.2086	0.0464356	-0.0398092	-0.433465	-0.267982	-0.234035	-0.2784	-0.50474	-0.470679	-0.404881	-0.386669	-0.26436	-0.354271	-0.419573	-0.142483	-0.381949	-0.430381	-0.109802	-0.299917	-0.462998	-0.102281	0.436601	0.452864	-0.454411	-0.638895	-0.69524	-0.57476	-0.114057	-0.191098	-0.278795	-0.336049	-0.110859	-0.29696	-0.315649	-0.387816	-0.31638	-0.218169	-0.0214855	-0.246972	-0.20189	-0.207065
PF3D7_1129300.e1s2	PF3D7_1129300	conserved Plasmodium protein, unknown function	-0.0577897	-0.0612557	-0.0680524	-0.12336	0.519763	0.743405	-0.179578	-0.237815	0.379848	-0.241858	-0.128096	-0.178673	0.213991	0.199927	-0.0599513	-0.0593445	-0.20802	-0.0231142	-0.333937	-0.158194	-0.0504501	-0.106915	0.462176	0.437423	-0.117997	0.054824	0.0856937	-0.0782409	0.0903465	-0.342559	0.143424	0.123541	-0.0580608	0	-0.220606	-0.170596	0.354796	0.212436	0.0611535	0.0367858	-0.0494432	-0.0678049	0.165662	0.181087	0.0438484	-0.124445	-0.367667	-0.353511	-0.0989683	-0.13607	-0.122426	-0.0631477	-0.0314039	0.00798174	0.199258	0.0752881	-0.0183137	-0.0916452	-0.137204	-0.135102	-0.13948	-0.19766	-0.0153624	0.0105872	0.0684337	-0.148379	-0.027354	-0.0919137	-0.188267	-0.137963	0.30609	0.537111	-0.123004	-0.260282	-0.0638834	0.0697481	-0.191052	-0.306815	-0.0179373	-0.114319	-0.117695	0.0400324	-0.0437214	-0.0823949	0.0974572	-0.152296	-0.198611	-0.0428243	0.12776	0.0160029	1.18756	1.19361	0.441705	0.3354	-0.130236	-0.118056	-0.146524	-0.0916757	0.0302295	-0.124706	-0.0864886	-0.0292428
PF3D7_0509100.e1s2	PF3D7_0509100	chromosome condensation protein, putative	0.407482	0.425826	0.218871	0.241492	0.879134	0.910484	0.0299236	-0.139988	1.25523	-0.270914	-0.00565005	-0.167676	0.353654	0.444403	0.179079	0.133565	0.0614558	0.119191	-0.295141	0.157834	-0.0275142	0.0545689	0.792169	0.791023	0.109072	0.26529	0.525358	0.708257	1.58267	1.32876	0.933881	0.219718	0.5253	0.569147	0.448064	0.37631	0.525256	0.346458	0.423675	0.464857	0.253981	0.242295	0.465183	0.415166	0.23927	0.267393	0.152163	0.124015	0.11831	0.0224723	0.393511	0.268003	0.20066	0.275431	0.514969	0.399931	0.100075	-0.11817	-0.0329052	0.117846	0.247909	0.135937	-0.0168773	-0.0187823	1.72103	0.183054	1.17529	1.06147	0.094308	0.110031	0.108833	0.160344	0.283714	0.0605146	0.0603058	0.164275	1.53342	1.73855	0.333316	0.204596	0.061361	0.204255	0.0323189	-0.0114865	0.455076	0.0935486	1.66537	1.37181	0.458204	0.296149	0.381263	0.266429	0.530183	0.520483	0.135213	0.194898	-0.168012	-0.171443	0.171013	0.000955427	-0.0949048	-0.0361927
PF3D7_1125300.e1s2	PF3D7_1125300	DNA-directed RNA polymerase	0.678851	0.701891	0.720749	0.700536	1.04559	1.10435	0.264081	0.205002	-0.0827178	-0.189706	-0.0182187	-0.0542747	0.456852	0.602915	1.05721	1.01647	-0.00792243	0.0438793	0.161194	0.328884	-0.0591836	0.020034	0.964636	1.00468	0.0299015	0.181916	0.212496	0.0588508	0.395025	-0.00623644	0.796543	0.972984	0.0461641	0.130256	0.332939	0.267645	0.30832	0.146436	0.498202	0.54484	0.206279	0.271931	0.438702	0.354889	0.0693445	0.0571073	0.156837	0.121929	0.211822	0.176035	0.301269	0.0614864	0.0510993	0.0810534	0.778003	0.881219	0.0270419	-0.159898	-0.102566	-0.0645307	0.195288	0.246207	0.174479	0.116942	0.0696375	0.0835682	0.21967	0.322592	0.105764	0.189266	0.0329773	0.0281177	-0.0323763	-0.203426	0.131481	0.223132	0.508898	0.561745	0.92169	0.83053	0.10175	0.276683	-0.0453076	-0.00688091	0.469322	0.195279	0.329054	0.349341	0.395483	0.291863	0.340579	0.26138	0.841603	0.769961	0.0748614	0.0443941	-0.152278	-0.171443	0.216369	0.103703	0.0734985	0.126884
PF3D7_1148000.e1s2	PF3D7_1148000	serine/threonine protein kinase, putative	1.39726	2.36741	0.192183	0.425065	1.19036	1.20552	0.317366	0.420457	1.35458	0.557891	0.0561725	-0.108243	0.641695	0.530371	0.400098	0.642828	0.177724	0.115035	0.406345	0.264447	0.0910059	0.176332	1.00659	0.831759	0.219152	0.413767	0.454985	0.830611	0.736671	0.618789	0.47279	0.32025	0.386887	0.466959	0.927258	0.837931	0.719104	0.719798	0.524275	0.652116	0.607054	0.668313	0.834466	0.682759	0.278663	0.332242	0.550539	0.453706	0.975645	0.56239	0.128567	0.199707	0.128478	0.0401231	0.931114	0.835967	0.416048	0.32971	-0.104278	-0.0182155	0.419615	0.509158	0.454493	0.44338	0.803109	0.666775	0.60195	0.576743	0.31269	0.323421	0.261953	0.271324	-0.164966	-0.206148	0.481411	0.60178	0.123312	0.0730429	0.383421	0.426742	0.189317	0.295578	0.155153	0.201485	0.417733	0.32017	0.378359	0.529942	1.2525	1.02135	0.527385	0.365139	0.940658	0.786998	-0.059501	-0.0391706	0.163322	0.00825185	0.154537	0.41097	0.402272	0.428708
PF3D7_1109200.e4	PF3D7_1109200	pre-mRNA splicing factor, putative	-0.30052	-0.0337094	-0.166851	-0.33076	-0.702907	-0.69115	-0.122892	-0.0895974	0.0215653	-0.0887487	-0.418108	-0.541728	-0.151356	-0.271656	-0.391072	-0.269811	0.651803	0.622024	0.0137992	-0.278762	-0.315708	-0.166555	-0.148545	-0.35123	-0.258509	-0.303212	-0.193182	-0.297993	1.41798	1.26027	-0.203092	-0.250833	0.0602465	0.165744	-0.0589281	-0.158573	0.101996	-0.220409	-0.133678	-0.0484615	-0.12237	-0.176599	-0.30789	-0.318203	-0.475314	-0.109448	-0.478162	-0.43103	-0.174779	-0.222392	-0.184528	-0.0301765	-0.122054	-0.140709	-0.303645	-0.376128	1.0559	1.13334	-0.272667	-0.247415	-0.298665	-0.23492	-0.0518572	-0.0385442	-0.10677	-0.272786	-0.138236	-0.128494	-0.180419	-0.11725	0.0554427	0.0527415	-0.252738	-0.225808	-0.1977	0.0082617	-0.130142	-0.132434	-0.145393	-0.160192	-0.138454	-0.179695	-0.354791	-0.214216	-0.0259907	-0.0405416	1.04998	0.944979	-0.283021	-0.224474	-0.106394	-0.359896	-0.122793	-0.355283	-0.231585	-0.294812	-0.107143	-0.279123	-0.312163	-0.137265	-0.0297829	-0.0334692
PF3D7_0703800.e1s2	PF3D7_0703800	conserved Plasmodium protein, unknown function	0.452992	0.567457	0.0134775	-0.107012	1.07794	1.13786	0.228326	0.0377664	0.173782	0.12366	0.00976097	-0.146761	0.554481	0.450228	0.130898	0.28273	0.0341507	0.0853554	-0.0886332	-0.153994	0.0212969	0.0624225	0.899823	0.853326	-0.0512557	0.0433675	0.18198	0.195324	-0.0859302	-0.157661	0.1027	0.0306289	-0.0709277	0.0995939	0.184062	0.149319	0.320902	0.265128	0.107811	0.206335	0.0979361	0.0549951	0.182947	0.0945879	-0.127228	0.163274	0.972527	0.798783	0.274639	0.164631	-0.0533963	-0.237922	0.0848683	0.0741006	0.502174	0.366276	-0.0999329	-0.142715	0.0591037	0.0773265	0.154681	0.109755	0.0564107	0.093996	0.314205	0.341079	0.269732	0.302257	0.207627	0.243657	0.0845712	0.103623	-0.179895	-0.129222	0.189018	0.423299	0.00855694	0.0674925	0.276596	0.180845	0.169186	0.19518	-0.135352	-0.0184225	0.451852	0.406887	0.39581	0.626753	0.349749	0.433069	0.33138	0.189749	0.725146	0.617908	-0.0650339	-0.033886	1.39551	1.37064	0.0392324	0.199825	0.178963	0.072582
PF3D7_1442200.e1s2	PF3D7_1442200	GTP binding protein, putative	0.703953	0.726935	-0.0412048	-0.152422	1.05454	1.04653	0.264081	-0.252524	0.295617	0.299678	-0.0658852	-0.105012	0.714264	0.514433	0.291153	0.399062	0.109764	0.0372737	-0.184645	-0.204133	0.024721	0.0769691	0.829839	0.745612	0.0997035	0.113913	0.184669	0.0547258	-0.177305	-0.232453	0.182472	0.0802749	0.0887289	0.203418	0.292428	0.185139	0.406805	0.34229	0.14313	0.291278	0.0851099	0.0670255	0.353486	0.243262	-0.0728467	0.312299	0.103825	0.150184	0.407071	0.276684	-0.113769	-0.0561717	0.0766711	0.0349242	0.502454	0.352143	0.171833	0.0840558	0.158294	0.25494	0.247909	0.165364	0.0535264	0.130797	0.184652	0.16256	0.0942532	0.135025	0.067463	0.201559	0.0590049	0.126298	-0.0576614	0.0203255	0.141368	0.241645	-0.0939679	-0.0209637	0.0806853	0	0.13759	0.182668	0.028177	-0.0137948	0.289127	0.166602	0.0917755	0.350801	0.475683	0.601182	0.125047	0.138605	0.781073	0.653789	-0.0803596	-0.0391706	0.0923372	-0.227182	0.0137674	0.245083	0.114129	0.10343
PF3D7_1026600.e1s2	PF3D7_1026600	conserved Plasmodium protein, unknown function	1.34502	1.41878	-0.217477	-0.523405	0.626589	0.675357	1.51799	2.58358	0.853779	0.215158	-0.245981	-0.382644	0.448908	0.590248	-0.166576	-0.220928	0.0891045	0.191967	2.68246	2.30544	-0.16183	-0.0917288	0.558922	0.549768	-0.258509	-0.27323	0.0638444	-0.105678	-0.0357711	-0.304916	-0.138898	-0.178252	-0.243177	-0.150935	2.20067	2.57179	0.460364	0.322854	-0.0197412	0.0955443	0.96793	1.56583	0.124079	0.0525409	0.209568	0.0382536	-0.243083	-0.123261	0.504368	0.54542	-0.340277	-0.196622	-0.0529759	-0.0613135	0.253374	0.133856	-0.020363	-0.0935579	-0.0349209	-0.0621026	0.850385	1.42539	1.69853	1.22555	-0.0533797	-0.0152159	0.0877213	0.0197994	-0.0748086	0.0114455	0.259633	0.285874	0.927904	0.480075	-0.1081	0.159647	0.852377	0.246569	1.0914	1.16026	-0.00761821	-0.0366665	0.0122523	-0.0429647	0.221306	0.0852905	0.0692549	0.258373	0.0357914	0.136518	0.0353643	-0.0033102	0.460606	0.196677	-0.307429	-0.226908	0.826705	0.425482	-0.15855	0.0199323	0.312585	0.393161
PF3D7_1226500.e1s2	PF3D7_1226500	RAP protein, putative	0.156466	0.348558	-0.275894	-0.0775135	0.757851	0.793378	0.017951	0.29626	-0.0329648	0.164302	-0.30599	-0.256298	0.451892	0.299706	-0.028185	0.0621891	-0.15562	-0.102249	0.432266	0.296258	-0.0688825	-0.0663874	0.716617	0.77536	-0.061729	-0.0944647	0.0927571	-0.00537317	-0.0673011	-0.366428	-0.0443941	0.0077184	-0.118557	0.020821	0.0135465	-0.303278	0.363995	0.260717	0.1194	0.196917	0.237891	0.263476	0.322067	0.251498	-0.0324438	0.0812743	-0.0675907	-0.143195	0.0431996	0.0291463	-0.351865	-0.252569	-0.0469927	-0.0858796	0.440531	0.221574	-0.0183137	-0.108468	-0.0111529	-0.000489298	0.030359	0.12236	0.0716016	0.085533	0.492625	0.471475	0.0602406	0.0611513	-0.0491742	0.0646049	0.0775635	0.0281177	0.0575683	0.012932	-0.00362714	0.341473	-0.239877	-0.162866	0.017717	-0.145471	0.113211	-0.0547854	0.0160599	-0.033566	0.229698	0.0252576	-0.0706622	0.15377	0.167317	0.233562	-0.00873481	-0.0516105	0.677174	0.370325	-0.360868	-0.194118	-0.0986537	-0.233654	-0.115765	0.123578	0.044174	0.112475
PF3D7_0218300.e4	PF3D7_0218300	apicoplast RNA methyltransferase precursor, putative	-0.116864	-0.190901	-0.262542	-0.38229	-0.585261	-0.544367	-0.135777	-0.31034	-0.112945	-0.0264363	-0.528077	-0.428353	-0.0598649	-0.277307	-0.567309	-0.436378	-0.260299	-0.153281	-0.321755	-0.453554	-0.291376	-0.35837	-0.121074	-0.246024	-0.361491	-0.590051	-0.340004	-0.434838	-0.580553	-0.63939	-0.532699	-0.506213	-0.235461	-0.14706	-0.578789	-0.578274	-0.137709	-0.223495	-0.328898	-0.341008	-0.280624	-0.304051	-0.28352	-0.228063	-0.320129	-0.123532	-0.533854	-0.338112	-0.362207	-0.313272	-0.300437	-0.630467	-0.264046	-0.243557	-0.229864	-0.347923	0.499583	0.432644	-0.217993	-0.227446	-0.463935	-0.477962	-0.411148	-0.21795	0.186872	-0.195949	-0.108719	-0.16156	-0.209405	-0.110411	-0.304201	-0.391694	0.0685587	-0.170491	-0.428077	0.0276957	-0.341151	-0.336991	-0.324697	-0.471983	-0.0992643	-0.216189	-0.168676	-0.204956	0.142602	0.0411422	0.0381869	0.167372	-0.465246	-0.360367	-0.176836	-0.320826	-0.324323	-0.605487	-0.485162	-0.421924	-0.325638	-0.483773	-0.388576	-0.255504	-0.248836	-0.189778
PF3D7_0216800.e1s2	PF3D7_0216800	conserved Plasmodium membrane protein, unknown function	-0.327656	-0.169509	-0.401967	-1.10566	0.358048	0.43726	-0.0924289	-0.378615	-0.0667004	0.020439	-0.288485	-0.335969	0.0888556	0.0971042	-0.215401	-0.255213	-0.372235	-0.160565	-0.545809	-0.544085	-0.270942	-0.255855	0.138533	0.209105	-0.323188	-0.265068	-0.242332	-0.325956	-0.248971	-0.599556	-0.135414	-0.0378991	-0.188695	-0.126882	-0.298609	-0.28901	0.042465	-0.110634	-0.125697	-0.136681	-0.227731	-0.297695	-0.0927844	-0.0438797	-0.417549	-0.143298	-0.375953	-0.422884	-0.273495	-0.262582	-0.404441	-1.19485	-0.206229	-0.126077	-0.061435	-0.0663874	-0.2155	-0.255431	-0.139577	-0.153553	-0.204635	-0.263153	-0.14652	-0.0994385	-0.166457	-0.155459	-0.233173	-0.308534	-0.347086	-0.273761	-0.322623	-0.218305	0.0503367	-0.235508	-0.332609	-0.0924881	-0.465991	-0.339096	-0.214322	-0.158713	-0.130114	-0.168554	-0.288482	-0.22755	-0.184224	-0.244007	-0.421668	-0.284414	-0.191461	-0.0470649	-0.208909	-0.37411	0.37261	0.00613914	-0.448543	-0.34138	-0.317611	-0.489958	-0.227396	-0.0886879	-0.167897	-0.138804
PF3D7_1367400.e1s2	PF3D7_1367400	conserved Plasmodium protein, unknown function	-0.10117	0.0851745	-0.259592	-1.02154	0.699428	0.664516	-0.198378	-0.256225	1.14754	0.150881	-0.276213	-0.262134	0.295355	0.337171	-0.0835714	-0.0971714	-0.147647	-0.0781876	-0.347986	-0.0343288	-0.0965153	-0.229726	0.466282	0.59081	-0.187977	-0.236858	-0.0732098	-0.11146	-0.103748	-0.544061	-0.0989927	-0.109845	-0.0252124	0.0225426	-0.153012	-0.120178	0.176068	-0.0106227	-0.107406	-0.0588034	-0.202588	-0.186404	0.032375	0.0868574	-0.283409	0.0431427	-0.0303311	-0.157483	-0.0191936	-0.0783381	-0.268515	-0.288592	-0.118913	-0.11954	0.186797	0.109299	-0.180134	-0.275375	-0.0713975	-0.0571316	-0.0756534	-0.0887998	-0.0410273	-0.0649375	-0.065882	-0.117803	-0.120215	-0.117999	-0.178681	-0.194041	-0.178288	-0.107506	0.194686	-0.116363	-0.202902	0.121123	-0.248008	-0.162866	0.0219611	0.0634681	-0.0171979	-0.0604945	-0.187819	-0.19969	0.108876	-0.0715979	-0.121567	-0.0640739	0.118408	0.158458	-0.102753	-0.130248	0.649225	0.248089	-0.333901	-0.294812	-0.379253	-0.38609	-0.0332339	0.0423799	-0.115584	-0.0621713
PF3D7_1113000.e7s2	PF3D7_1113000	conserved Plasmodium protein, unknown function	-0.255156	-0.056628	-0.438201	-0.799515	0.636234	0.669422	-0.08408	-0.18278	1.51066	0.137335	-0.0254503	-0.256746	0.346341	0.293621	0.419742	0.167068	-0.0498853	0.00358855	-0.26151	-0.0343288	-0.0441586	-0.121077	0.52848	0.538516	-0.0177331	0.00675737	-0.0339753	0.0454014	-0.152003	-0.568463	-0.01145	-0.0432055	-0.00771084	-0.00349957	-0.206261	-0.182719	0.226491	0.147631	-0.000912232	-0.12624	-0.216602	-0.339606	0.0486309	0.0473223	-0.263231	0.0154234	-0.167426	-0.182189	-0.0269431	-0.0351521	-0.365014	-0.744882	0.00432809	-0.0208262	0.190962	0.0941824	-0.0896761	-0.245295	0.0251863	0.0248569	-0.0113292	-0.161338	-0.0972902	-0.112338	0.0206864	0.0477939	-0.19411	-0.175001	-0.259049	-0.181607	-0.000463368	0.0468105	-0.0229234	-0.140459	-0.171964	0.0297262	-0.341151	-0.220867	-0.0615342	-0.222172	-0.0911479	-0.102281	-0.246822	-0.144269	-0.0115761	-0.0864473	-0.2921	-0.0909186	0.208076	0.203646	-0.0724227	-0.125431	0.667265	0.310191	-0.295998	-0.150573	-0.210828	-0.302747	-0.131464	-0.113289	0	-0.000590905
PF3D7_0807100.e1s2	PF3D7_0807100	RNA helicase, putative	1.70905	1.99248	-0.172389	-0.199309	1.97999	1.92272	0.438794	0.417363	1.70244	0.177598	-0.0254503	-0.106627	0.557651	0.694389	0.259405	0.118075	-0.0406127	0.0231997	1.71841	2.04728	0.212584	0.192168	0.834082	0.813203	0.953953	1.04583	1.30492	1.04384	0.984211	0.599752	0.696487	0.66666	1.8113	1.71681	3.89308	3.98048	0.984007	0.638847	0.48197	0.393431	0.197086	0.584591	0.376742	0.28946	0.244944	0.187397	0.123796	0.171859	0.751258	0.770544	3.64586	3.04105	0.132438	0.250978	0.855277	0.746097	1.78582	1.54002	0.0179821	0.0191354	0.257381	0.479645	0.0564107	0.0953916	4.8233	2.5138	0.81049	0.716756	0.180121	0.375282	1.38839	1.3562	0.320249	0.128709	0.429904	0.422527	-0.0400291	0.124351	1.94447	2.35168	0.515238	0.611415	0.293974	0.131145	0.808231	0.922851	0.584963	0.578952	1.13403	1.05983	0.482383	0.421361	2.51929	2.06319	0.0171203	0.0995357	0.0142575	0.0256996	0.48699	0.423851	0.401302	0.267017
PF3D7_1035300.e1s2	PF3D7_1035300	glutamate-rich protein	0.374432	0.412914	0.172944	0.28595	0.59118	0.405469	0.179915	0.178881	0.641772	0.660564	0.246181	0.312325	0.819142	0.946952	0.230761	0.340843	0.799025	0.63308	1.0125	1.06761	0.910633	0.70111	0.399272	0.402107	-0.0802488	-0.0135841	0.323608	0.424307	0.0786377	0.103996	0.862102	0.320039	0.449576	0.503055	0.479602	0.481939	0.382266	0.259834	0.509064	0.608739	0.564	0.669324	0.677892	0.500749	0.264124	0.239895	0.281423	0.502492	0.428884	0.414404	0.17375	0.173908	0.164286	0.136543	0.466927	0.572788	0.482269	0.222725	0.850619	0.884421	0.339593	1.02231	0.248793	0.142502	0.621761	0.751194	0.604019	0.575226	1.4474	1.62114	1.69017	1.60918	0.406766	0.509105	1.23496	1.32519	0.599593	0.221979	0.156252	0.305338	0.459036	0.52838	0.73154	0.653075	0.676321	0.876321	0.762583	0.748738	0.686843	0.739041	0.662687	0.589479	1.0262	0.779981	0.33513	0.204986	0.168773	0.210545	0.40962	0.445465	0.339613	0.387868
PF3D7_1224500.e1	PF3D7_1224500	histone chaperone ASF1, putative (ASF1)	-0.474451	-0.497696	-0.735325	-1.07486	-0.780856	-0.832612	-0.265707	-0.782491	-0.363812	-0.191842	-0.547465	-0.517899	-0.21845	-0.314008	-0.460701	-0.761282	-0.18885	-0.254385	-0.0986199	-0.411586	-0.248725	-0.638278	-0.738225	-0.661989	-0.387604	-0.444691	-0.461488	-0.311241	-0.492313	-0.864478	-0.513126	-0.36996	0.0122523	-0.457903	-0.504357	-0.587647	-0.539263	-0.486221	-0.346763	-0.386157	0.125499	0.12367	-0.466327	-0.279593	-0.500796	-0.333499	0.00120008	0.00604588	-0.540222	-0.48226	-0.796287	-1.11462	-0.381006	-0.31893	-0.475647	-0.632984	-0.323319	-0.439916	-0.242628	-0.372141	-0.427433	-0.441209	-0.322677	-0.361238	0.317248	-0.358025	-0.424344	-0.576349	-0.673169	-0.50696	-0.0947782	0.0160259	0.00440922	-0.0332493	-0.281079	-0.286633	-0.663895	-0.632351	-0.381219	-0.646507	-0.531359	-0.551883	-0.354791	-0.324505	-0.620225	-0.746073	-0.845816	-0.839829	-0.372178	-0.527344	0.621585	0.636564	-0.689891	-0.651857	-0.30579	-0.379414	-0.256134	-0.346971	-0.151811	-0.196268	-0.329746	-0.134096
PF3D7_0605600.e7s1	PF3D7_0605600	nucleoside diphosphate kinase, putative	-0.177872	0.0176614	4.52626	4.3821	0.131297	0.31199	0.265389	-0.0923512	-0.110597	-0.131154	0.0156447	-0.145101	2.23411	2.88248	0.0470718	-0.0101766	2.36692	2.53448	-0.416656	-0.119803	-0.16183	-0.372418	0.0382008	0.0301539	-0.1044	-0.107176	0.0728025	0.140912	-0.0570547	-0.554686	-0.0258915	-0.0874024	0.056554	-0.0771775	0.546228	0.628399	0.715672	0.573673	0.417885	0.464543	1.83844	1.81046	-0.142668	-0.0706466	-0.409483	0.017702	-0.334993	-0.329521	-0.227379	-0.146895	1.32784	1.07963	-0.225526	-0.057838	1.76374	1.72691	-0.187599	-0.237872	-0.181332	-0.242198	-0.163767	-0.229338	-0.118276	-0.0774627	-0.172848	-0.235731	-0.0705358	-0.151929	0.239827	0.168456	-0.107699	-0.202325	0.264359	0.121852	4.21524	3.91831	3.2863	3.47187	4.21589	4.88633	-0.185202	0.0527808	-0.0782161	-0.0667329	-0.109805	-0.257072	4.12369	3.95145	0.0523321	-0.144252	-0.191125	-0.201965	0.138156	-0.0888093	-0.127339	-0.28066	-0.132916	-0.225891	0.234609	0.0516309	0.0437596	0.124447
PF3D7_0412900.e1s3	PF3D7_0412900	erythrocyte membrane protein 1, PfEMP1	-0.0341433	-0.164631	-0.112184	-0.145838	0.290487	0.141369	-0.131873	-0.221334	0.177982	0.297281	-0.00584628	-0.0356816	0.147425	0.300744	0.983362	1.31619	0.293246	0.140615	-0.0271582	-0.118644	0.0784504	-0.155194	0.0037306	0.0207896	-0.282321	-0.0921175	-0.309556	-0.18018	-0.220207	-0.0704704	-0.0716052	-0.143594	-0.372803	-0.316876	-0.510818	-0.29517	0.0735337	-0.191647	0.037619	0.00552653	-0.172295	-0.172458	0.314016	0.289971	-0.319416	-0.303557	0.0629618	-0.0196167	-0.129788	-0.152212	-0.00166893	0.0540944	-0.149042	-0.179054	-0.0188248	-0.0398748	-0.0135235	-0.0433191	0.57756	0.391278	0.0309006	-0.0572021	0.269772	0.28124	-0.02757	-0.0528857	-0.0930092	-0.0742504	0.090305	0.226636	0.0810128	-0.0347973	0.530131	0.511301	-0.158629	-0.158705	0.0968403	-0.205003	-0.135334	-0.0691756	0.0680845	0.145176	-0.236311	-0.128806	0.385678	0.579968	0.373397	0.226343	-0.189432	-0.0887295	0.869934	0.810635	-0.0638956	-0.0751557	-0.223979	-0.163469	-0.405275	-0.341849	0.0748804	0.136144	-0.114836	-0.235695
PF3D7_0726500.e1s1	PF3D7_0726500	ubiquitin carboxyl-terminal hydrolase, putative	-0.0922781	-0.169509	0.241955	0.171741	1.27923	1.48872	0.498383	0.7176	2.69944	0.251765	-0.270473	-0.297657	0.0884904	0.216507	1.40654	1.20715	-0.00998576	0.0123592	0.129857	0.195352	-0.172246	-0.160449	0.292165	0.248113	-0.151164	-0.0675981	0.538836	1.15543	0.239951	-0.106516	1.23591	0.74263	-0.10278	-0.0707389	0.827598	1.59447	-0.0264057	-0.192173	-0.214964	-0.341557	0.114703	0.209506	-0.223322	-0.194705	-0.471678	-0.0166495	0.30186	0.18124	0.287714	0.409933	-0.153777	-0.14618	-0.148235	0.00532606	0.153032	-0.080443	0.31524	0.146161	-0.195863	-0.111986	0.499115	0.392742	0.0628792	0.011873	-0.184281	-0.276641	-0.0236271	-0.0500329	-0.216521	-0.248287	-0.102716	0.0281177	0.0944336	-0.0168275	-0.0648303	0.0578576	0.107467	-0.261204	-0.0933143	-0.106457	-0.253757	-0.151394	-0.454537	-0.362243	0.00660834	-0.260226	-0.250193	-0.19433	0.0181237	-0.0981758	0.0904763	0.0969617	0.548293	0.343302	-0.0321505	0.161888	-0.160261	-0.181418	0.150908	0.058301	-0.107737	-0.0274353
PF3D7_1014500.e1s2	PF3D7_1014500	conserved Plasmodium protein, unknown function	0.0419983	0.0534191	0.183538	0.0347954	0.805475	0.828266	0.611163	0.696696	4.62909	2.30234	-0.103017	-0.145101	0.175309	0.355363	0.161685	0.0595966	0.0956101	0.102859	0.664752	0.765701	-0.0915639	-0.0314181	0.27744	0.34541	0.0025156	0.138734	0.675663	0.517252	1.70044	1.28899	0.795084	0.99224	0.0539635	0.136629	0.389447	0.557287	0.148562	0.0255699	0.102087	0.0325563	0.313912	0.295528	0.195776	0.169696	0.0384397	-0.0170735	0.697944	0.685625	0.258791	0.432204	0.164597	0.202395	0.205054	0.183864	0.354015	0.380272	0.79968	0.563729	-0.197851	0.190113	0.0129894	0.0206398	0.18927	0.147389	-0.122492	-0.0676833	0.239655	0.287633	0.192261	0.175087	0.545829	0.657299	0.150015	0.0826152	-0.0525681	-0.0505891	-0.270089	-0.273227	0.0122419	0.0131814	0.209992	0.299149	-0.0508733	-0.0370834	-0.0511869	-0.168992	-0.138397	-0.275373	0.0817251	-0.0443531	0.368578	0.513029	1.10049	0.765897	0.0666625	0.166486	-0.0636363	0.0311091	0.191852	0.0222869	0.105419	0.169531
PF3D7_0811400.e1	PF3D7_0811400	conserved protein, unknown function	-0.280182	-0.100012	-0.413397	-0.487693	-0.577214	-0.533052	-0.280893	-0.145697	0.446735	0.231188	-0.241413	-0.303201	-0.217546	-0.240966	-0.504253	-0.21778	-0.127083	-0.171412	0.293786	-0.0864031	-0.146986	-0.0615428	-0.286258	-0.407634	-0.137252	-0.41956	-0.123483	-0.137182	-0.0489096	-0.193979	0.0878728	-0.000645068	-0.14893	-0.0588573	0.783712	0.60919	-0.1081	-0.269	-0.125697	-0.103719	-0.13025	-0.146652	-0.0942709	-0.059344	-0.085643	-0.03028	-0.293202	-0.253524	-0.162635	-0.271667	-0.408216	0.00411317	0.154024	0.0478865	-0.334247	-0.373654	0.132716	0.150814	-0.0290736	0.0054932	-0.185258	-0.170668	-0.00134894	0.0693214	-0.120431	-0.237608	-0.0499201	-0.0583123	-0.161413	-0.188465	0.726364	0.616838	-0.0244946	-0.199805	-0.172985	0.00413676	-0.133903	-0.41587	-0.234429	-0.146569	-0.10436	-0.0835597	-0.130293	-0.0465051	-0.224356	-0.250263	-0.294532	-0.105532	-0.297503	-0.121208	-0.16377	-0.168135	-0.18399	-0.235008	-0.327237	-0.217891	-0.126429	-0.246687	-0.289443	-0.0520604	-0.096731	-0.0988712
PF3D7_0826000.e1s2	PF3D7_0826000	conserved Plasmodium protein, unknown function	0.467347	0.522548	0.510011	0.380349	1.58496	1.661	0.481326	0.674836	1.32106	0.276693	0.339802	0.236152	0.926306	0.810155	0.656617	0.756039	0.29149	0.248436	0.502949	0.290106	0.395627	0.450981	1.37404	1.34817	0.355278	0.533247	1.33343	0.562259	0.380021	0.173723	0.368191	0.284161	0.23508	0.319304	0.563076	0.462516	0.594168	0.512389	0.327026	0.345477	0.459689	0.467144	0.534635	0.445331	0.291559	0.288992	0.188437	0.242056	0.467153	0.364331	0.604581	0.525039	0.492736	0.425008	0.988479	0.904344	0.170037	0.154244	0.0170095	0.137103	0.621524	0.536032	0.377243	0.366058	1.00347	0.815412	0.613962	0.629672	0.679031	0.608329	0.487543	0.526495	0.1623	0.197606	0.842755	0.909719	1.02299	1.17611	0.582296	0.661675	0.490438	0.411467	0.451861	0.406143	0.702759	0.668319	0.661607	0.89213	0.537041	0.665331	0.88	0.8094	1.22526	1.07602	0.337477	0.347463	0.504011	0.429994	0.331694	0.430604	0.469224	0.457604
PF3D7_0528400.e2	PF3D7_0528400	palmitoyltransferase (DHHC7)	0.095511	0.103898	-0.177949	-0.536116	1.14622	0.857425	0.0979117	-0.0655883	0.243346	0.020439	0.318541	0.223035	0.475965	0.318186	-0.04791	0.0634835	-0.290814	-0.167005	-0.0322482	-0.256078	-0.177811	-0.185962	-0.10677	-0.217128	-0.246512	-0.205279	1.29251	1.30618	2.73726	4.00992	1.05257	0.854931	0.00919894	0.0489679	0.159162	0.140831	1.01353	0.906935	3.42821	1.51892	-0.129263	-0.19404	-0.118266	-0.0486612	-0.0818268	-0.090137	-0.451649	-0.439221	-0.0451888	-0.14439	0.239868	0.375895	0.125832	0.0297065	-0.188243	-0.157101	0.791526	0.748579	-0.0946353	-0.111325	0.072554	1.70259	-0.000599375	0.0107158	1.4757	0.999402	0.439184	0.519946	-0.119544	-0.155135	-0.0346976	-0.041256	0.95515	0.971978	-0.172985	-0.0367118	-0.254648	-0.382931	-0.131859	0.0346708	-0.118726	-0.0299302	-0.0644799	-0.0571786	-0.190369	-0.0743706	-0.142772	-0.0460239	-0.180951	0.219246	-0.247444	-0.127837	-0.161873	-0.327514	-0.241731	-0.163499	0.0142575	-0.105261	-0.33089	-0.10068	0.139173	0.0164478
PF3D7_0615400.e1s2	PF3D7_0615400	ribonuclease, putative	0.0237104	0.103898	-0.0462803	-0.210908	1.05655	1.04303	0.271908	0.362915	2.72923	0.525758	-0.176581	-0.206105	0.224998	0.137164	-0.0982417	-0.156593	0.0463502	-0.00261547	0.415211	0.205194	-0.186033	-0.155886	0.275491	0.288014	-0.231654	-0.279382	0.431323	0.164073	-0.19742	-0.135845	0.0356703	-0.114725	-0.0863578	-0.00437578	0.393849	0.597423	0.169241	0.0621445	0.167288	0.0418449	0.175786	0.15782	0.0759846	0.0485666	0.0227354	0.0333478	-0.0989641	-0.177899	0.105962	0.0885726	-0.129889	-0.170311	0.0848683	0.122693	0.122824	0.0702985	-0.0101456	-0.0474104	0.0431776	0.0469269	0.246721	0.336936	0.341037	0.277689	1.23595	0.354849	-0.0393453	0.0763577	-0.112475	0.0142927	0.123367	0.182828	-0.0137548	-0.0759701	0.0689655	0.182642	0.145595	-0.269208	0.0841686	0.00264593	0.121965	0.200441	0.0945026	0.0714241	0.0822441	-0.0123534	0.00198309	0.100073	-0.212165	0.044623	0.257217	0.250304	0.346316	0.184209	-0.0539893	0.0255351	0.0844371	-0.121374	-0.00751255	0.178237	0.0421009	-0.0337715
PF3D7_0106300.e2	PF3D7_0106300	calcium-transporting ATPase (ATP6)	-0.405369	-0.229444	-0.234755	-0.729021	-0.827819	-0.692049	-0.17248	-0.371908	0.267012	0.338673	-0.408621	-0.4662	-0.246739	-0.394626	-0.345684	-0.45109	-0.217175	-0.0887782	0.0137992	-0.42544	-0.204623	-0.099302	-0.380212	-0.404528	-0.203839	-0.451621	-0.042898	-0.342182	-0.253643	-0.441907	-0.0827976	-0.170973	-0.166948	0.0242621	-0.274463	-0.295578	-0.210047	-0.272991	-0.0388192	-0.039751	-0.0260187	-0.112482	0.00417366	-0.090231	-0.0364671	0.0263693	-0.376992	-0.345791	-0.0837338	-0.189306	-0.334518	-0.535615	-0.022571	-0.0731934	-0.258452	-0.423971	0.178325	0.00849567	0.134876	0.128402	-0.132505	-0.151409	0.00299314	0.00581967	-0.222813	-0.256517	-0.299222	-0.213779	-0.141807	-0.101137	-0.221929	-0.128324	0.76608	0.782454	-0.308856	-0.0700269	-0.486285	-0.443906	-0.108476	-0.198426	0.0503968	0.0696055	0.0431818	-0.0300572	-0.216069	-0.340832	-0.408438	-0.255607	-0.334059	-0.0859243	-0.191125	-0.237905	-0.34423	-0.574236	-0.267014	-0.191909	-0.0734806	-0.138276	-0.221336	-0.0416937	-0.0624225	0.000738291
PF3D7_1348400.e1s1	PF3D7_1348400	conserved Plasmodium membrane protein, unknown function	-0.355313	-0.23205	1.66672	1.61361	-0.513549	-0.314575	-0.0277526	-0.329705	0.288519	0.258037	1.30443	1.41335	0.0280741	-0.0625385	-0.363762	-0.406499	-0.109929	-0.0333066	-0.0230612	-0.217219	-0.361163	-0.192801	-0.244273	-0.228068	0.255461	0.107641	0.701884	0.532906	0.605104	0.48513	2.83452	2.87045	0.183194	0.210988	4.12664	4.04233	0.687437	0.628187	0.357241	0.282756	-0.00413158	-0.0726361	0.293933	0.193738	0.190044	0.288306	1.45801	1.63751	-0.111616	-0.0847288	0.372538	0.289226	0.181677	0.163761	0.120642	-0.040642	3.31374	2.94169	0.1052	0.159943	-0.123641	-0.230383	0.073596	0.122071	-0.152354	-0.148379	0.339108	0.572728	-0.300978	-0.167342	0.954824	0.925999	0.409064	0.144999	2.43007	1.86635	-0.352612	0.16724	-0.230097	-0.303998	-0.138454	-0.22899	-0.0069379	-0.00114454	-0.249216	-0.135309	-0.573597	-0.556393	-0.410072	-0.231011	-0.269435	-0.265461	0.86215	0.297733	-0.267014	-0.200025	-0.312694	-0.361782	-0.105807	0.0594479	-0.130939	-0.00591997
PF3D7_1475400.e1	PF3D7_1475400	cysteine repeat modular protein 4 (CRMP4)	-0.262619	-0.114367	0.229409	-0.799515	-0.927734	-0.798342	0.162489	0.322962	0.130772	0.198948	-0.645267	-0.550492	-0.239385	-0.41317	-0.5407	-0.641492	-0.269866	-0.159397	1.1812	1.22387	-0.197291	-0.302163	-0.531669	-0.499915	-0.40084	-0.572318	0.0370893	0.146738	-0.210988	-0.315202	-0.309783	-0.315172	0.323158	0.336707	-0.263529	-0.154588	-0.22556	-0.342581	-0.386147	-0.320845	-0.421326	-0.376059	-0.08279	-0.0333105	-0.136554	-0.251888	-0.468162	-0.447459	0.502126	0.471665	-0.503545	-0.4879	-0.100207	-0.190075	-0.238708	-0.377367	1.41718	1.25689	0.0700857	0.106758	-0.513415	-0.450919	-0.344577	-0.270987	-0.160799	-0.194125	-0.32835	-0.2784	-0.324328	-0.257186	-0.239324	-0.213404	-0.0066392	-0.180047	-0.267933	0.0903233	-0.559021	-0.495787	-0.646817	-0.611692	-0.0630946	-0.258871	0.00307283	-0.111764	-0.185339	-0.290801	-0.317841	-0.210753	-0.192814	-0.126576	-0.208909	-0.175585	-0.346054	-0.596157	-0.299255	-0.268196	-0.21541	-0.287852	-0.0666477	-0.108644	-0.0213035	0.0401988
PF3D7_1200600.e1s1	PF3D7_1200600	erythrocyte membrane protein 1, PfEMP1	-0.0373708	-0.0643554	-0.149167	-0.23373	-0.0911875	-0.0873413	-0.0405191	-0.165098	-0.0268234	0.0339612	-0.238378	-0.00743213	0.0676326	-0.0333643	-0.27033	0.0110484	0.374265	0.183575	0.231081	-0.0194043	0.276537	-0.029491	-0.0324707	0.0176119	-0.211772	-0.378265	-0.0285811	-0.0590432	-0.22882	-0.283281	0.14571	0.166746	0.129437	0.12381	0.010708	0.0647369	0.0652607	0.00230344	0.130348	0.110927	-0.0227157	-0.0390478	-0.00879399	-0.145284	0.254903	0.175097	-0.236246	-0.00301108	-0.463945	0.0665391	0.0669145	-0.588763	0.106894	-0.168185	-0.249977	-0.254113	0.110524	-0.116462	0.307163	0.318127	0.262841	0.0849588	0.194641	0.121212	0.169525	0.30916	0.184365	0.211016	-0.0616147	0.136858	0.248371	0.0187066	-0.268329	-0.107814	0.0157555	-0.0204024	0.210002	-0.141344	-0.213581	-0.097662	-0.028724	0.120019	0.112007	0.057405	-0.011243	0.0337849	-0.00869585	0.197482	0.342129	0.197484	-0.0826798	-0.111471	-0.085187	-0.0447216	-0.225094	-0.25048	0.0258665	0.0985045	0.483798	0.493364	0.0284472	0.0654906
PF3D7_0317500.e2s1	PF3D7_0317500	kinesin-like protein, putative	0.456456	0.359896	-0.242094	-0.46897	0.779535	0.91141	0.505998	1.23041	0.722609	0.449712	-0.112617	0.0762982	0.305831	0.52722	0.284386	0.0808699	0.187341	0.0731938	1.59552	1.1436	0.506188	0.203492	0.40605	0.439987	-0.515402	-0.529026	-0.0385834	0.0907312	-0.505162	-0.448362	-0.240237	-0.197141	0.158199	-0.0174055	1.67818	2.11853	-0.00939509	-0.0445126	0.348875	0.245491	0.809319	1.28159	-0.0029234	-0.206427	0.057404	0.0458141	0.00772106	-0.0722609	0.381458	0.0966088	-0.407723	-1.0069	-0.145569	0.0109563	-0.0954358	-0.123676	0.191797	-0.0104916	0.0010087	-0.147226	1.30958	2.08794	1.28617	0.997243	-0.136343	-0.18837	-0.197012	-0.178481	-0.0649562	-0.0266989	0.114831	-0.253147	0.218733	0.189119	-0.289448	-0.281269	1.89792	0.36851	0.10711	0.306208	-0.431552	-0.163718	0.190543	0.0527076	0.0328085	0.276193	0.205457	0.187632	0.75194	0.622089	0.132492	-0.0566328	0.340073	0.340244	-0.312417	-0.168302	0.147784	0.0301407	0.121265	0.0390206	-0.0665635	-0.21154
PF3D7_0507100.e1_295903..294671	PF3D7_0507100	60S ribosomal protein L4 (RPL4)	-0.0967172	0.0704422	-0.700901	-0.93003	-0.648495	-0.581351	-0.289507	-0.176338	0.0699754	0.118498	-0.382851	-0.565957	-0.100507	-0.17566	-0.456716	-0.513415	-0.182334	-0.0853086	-0.391884	-0.0784214	-0.109594	-0.2978	-0.36311	-0.40608	-0.441292	-0.256951	-0.229887	-0.224718	-0.340448	-0.616153	-0.0443941	-0.104288	0.515649	0.434997	0.292428	0.325856	-0.102581	-0.230463	-0.208364	-0.252674	-0.24688	-0.215252	-0.180851	-0.140955	-0.400813	0.063939	-0.189618	-0.28732	-0.236336	-0.179868	-0.54451	-1.19958	-0.0440104	0.0401231	-0.268426	-0.294285	1.41718	1.34347	0.000421834	-0.0150605	-0.340026	-0.319851	-0.136934	-0.0641244	-0.291472	-0.280506	-0.0914504	-0.119081	-0.169158	-0.153856	-0.190925	-0.16313	-0.362286	-0.35226	-0.232389	0.0378199	-0.358652	-0.273227	-0.162491	-0.127639	-0.206962	-0.269412	-0.336226	-0.260063	0.135026	-0.114709	-0.0948303	0.0919455	0.103494	-0.0428299	-0.30366	-0.375539	-0.33153	-0.562831	-0.286272	-0.268196	-0.196603	-0.17393	-0.297921	-0.165928	0.164551	0.155278
PF3D7_1452600.e1s3	PF3D7_1452600	conserved Plasmodium protein, unknown function	-0.13273	-0.0325729	-0.0888483	0.0249392	0.322167	0.415733	-0.0446641	-0.222651	0.281385	0.429005	-0.284864	-0.364662	0.76382	0.863384	-0.120137	-0.18898	-0.0523848	-0.0251735	-0.378304	-0.0586581	-0.0792594	-0.190621	0.172441	0.240197	-0.0512557	-0.0854534	-0.0883583	-0.0546541	0.481566	0.0185492	0.0282337	-0.01491	-0.0123572	-0.0220129	0.404482	0.5512	1.26585	1.06878	-0.169127	-0.21598	-0.313572	-0.332565	0.0792852	0.129812	-0.324221	0.0899628	-0.262154	-0.381848	-0.156955	-0.208369	-0.484288	-0.986675	-0.182259	-0.00267042	0.10748	-0.102299	1.13341	0.821698	0.0629681	0.0175051	-0.0660231	-0.0684158	-0.196803	-0.11746	-0.211072	-0.22918	0.00146392	0.0347971	-0.343187	-0.242837	0.345273	0.431822	-0.119642	0.000393588	-0.160784	-0.00414866	-0.287791	-0.407013	-0.151525	-0.0936833	-0.0307172	-0.178453	-0.177346	-0.323073	-0.11272	-0.245308	-0.342162	-0.253757	0.246518	0.0670545	-0.254352	-0.306444	0.396254	0.14406	-0.215344	-0.288505	-0.287751	-0.234952	-0.0799892	0.00762576	0.0894468	0.0348744
PF3D7_1016900.e1_682508..682185	PF3D7_1016900	early transcribed membrane protein 10.3 (ETRAMP10.3)	-0.154546	-0.116774	0.179196	0.0675715	-0.678789	-0.538294	-0.320554	-0.542168	0.0021711	0.128803	-0.354495	-0.33455	-0.20675	-0.17566	-0.514573	-0.617438	-0.0925908	-0.0783256	-0.323489	0.0886264	-0.0940375	-0.32111	-0.583075	-0.602057	-0.282808	-0.325319	-0.0236746	0.00321432	-0.248971	-0.574628	1.32053	1.22083	0.0558143	0.0489679	-0.402717	-0.379137	-0.0866935	-0.193685	-0.137937	-0.159726	-0.252091	-0.217844	-0.0424145	-0.0160387	-0.160137	-0.209597	-0.408516	-0.338112	-0.290496	-0.311397	-0.721099	-1.11462	-0.0901745	-0.0392134	-0.0663984	-0.18829	0.693658	0.62113	-0.0396351	-0.0571316	-0.338242	0.219675	-0.230154	-0.165703	-0.216931	-0.284382	-0.0774737	-0.124867	0.0160259	0.0508044	0.0482917	0.00344913	0.413546	0.370769	-0.237719	-0.115305	-0.433174	-0.33594	-0.327008	-0.449658	-0.0630946	-0.321928	0.00919894	-0.101908	-0.106104	-0.201963	-0.122647	-0.174586	0.00283949	-0.167485	-0.408922	-0.407343	-0.459252	-0.553772	-0.200045	-0.301147	-0.343081	-0.358242	-0.0781626	-0.00382805	-0.0486592	-0.0371016
PF3D7_1116000.e2s2	PF3D7_1116000	rhoptry neck protein 4	0.4015	0.466102	0.015775	0.0529831	0.366894	0.455605	1.61639	1.65358	1.58497	0.011522	1.91594	2.18596	0.235442	0.210494	0.411727	0.585887	0.306692	0.0523794	1.31381	1.14122	0.604336	0.328015	0.275799	0.0691701	0.154618	0.522199	-0.0785222	0.0985649	0.130066	0.143034	2.92414	2.98342	0.325151	0.368724	0.696905	0.413208	0.351718	0.277005	1.1573	0.427013	0.358552	0.332815	0.00874659	-0.135609	0.426442	0.339894	0.383974	0.377012	-0.172708	0.253247	-0.0982233	-0.0418796	0.301478	0.0441308	0.217576	0.22742	0.544225	0.213546	0.0683002	0.169853	0.57595	0.650172	0.762326	0.522825	0.351785	0.571059	0.379705	0.408376	0.266807	0.459078	0.446056	0.0894493	-0.00102319	0.224754	0.249973	0.181207	3.37258	3.20826	0.289193	1.06247	0.194252	0.168062	0.284745	0.223351	0.710851	0.678349	0.541415	0.567503	0.691112	0.478836	0.396518	0.366285	0.216897	0.211764	0.157529	0.118341	1.06624	1.09509	0.848066	0.764485	0.18884	-0.000351114
PF3D7_0705500.e1s2	PF3D7_0705500	inositol-phosphate phosphatase, putative	0.959394	0.711279	0.566166	0.21007	2.91168	2.66261	2.32654	2.89405	4.63588	1.14913	0.146533	0.723125	0.107808	0.0721299	0.290486	0.215909	0.281552	0.17273	3.16582	2.87404	0.522462	0.349494	0.69099	0.582285	-0.349435	-0.314816	1.39658	1.82258	1.31361	1.42317	0.841317	0.82551	0.447785	0.492839	2.81716	3.24039	0.403625	0.287797	0.253212	0.101044	1.35173	1.73527	-0.0146886	-0.563381	0.675162	0.479297	0.682617	0.630651	1.06563	0.936027	0.413692	0.161942	0.212885	0.354799	-0.161807	-0.201469	1.4251	1.37926	0.0207848	0.150293	1.30345	1.89361	1.89922	1.45698	3.45563	0.66127	0.345061	0.405343	0.44064	0.358521	0.793097	0.493779	0.319434	0.288177	0.28693	0.343499	3.61404	2.77346	1.2829	1.00504	0.952767	0.468849	0.377995	0.183082	0.29477	0.237199	0.737128	0.59441	0.611783	0.652168	1.68273	1.4289	0.329151	0.1955	0.395837	1.19843	0.547662	0.395209	1.21166	1.11826	2.20221	1.95132
PF3D7_1467600.e1s2	PF3D7_1467600	conserved Plasmodium protein, unknown function	0.0715048	-0.0474472	0.0253192	-0.166267	0.217181	0.282356	0.138627	0.0859368	3.0554	0.799697	-0.0541078	0.0681946	0.258766	0.244521	-0.0368632	0.0328941	0.369987	0.177778	0.370409	0.20898	0.375977	0.121137	0.132609	0.151931	-0.09199	-0.0921175	-0.0393412	0.147634	-0.236519	-0.236601	0.492513	0.486553	0.229151	0.134364	0.332503	0.34872	0.174908	0.0777329	0.277472	0.236852	0.109782	0.114812	0.263159	-0.037252	0.360827	0.273501	-0.150553	0.0630664	0.0754035	0.305333	-0.257143	-0.421127	0.214387	-0.0500503	0.00237711	-0.0570414	0.263897	0.0705401	0.474353	0.475142	0.370406	0.374091	0.48905	0.142796	0.472282	0.668641	0.320426	0.276807	0.752044	0.829534	0.699275	0.321439	0.271858	0.306575	0.148484	0.154146	0.244541	0.165979	-0.311957	-0.0530935	0.139535	0.247452	0.123543	0.0829709	0.250972	0.336471	0.229227	0.357258	0.409298	0.369613	0.189648	0.120216	0.029788	0.00690341	-0.0129309	-0.0288195	0.1378	0.18799	0.877755	0.84174	0.114392	-0.0259723
PF3D7_1450400.e2s1	PF3D7_1450400	zinc finger protein, putative	0.306042	0.148667	0.563466	0.296806	2.51893	2.66539	0.866809	1.23387	5.2643	1.82832	-0.0278689	0.150201	0.281683	0.50294	0.661667	0.519971	0.293312	0.255349	0.118407	0.593419	0.0501461	-0.0769881	1.00165	0.994716	0.448633	0.512031	0.669771	0.830913	0.712618	0.486612	1.89028	1.47	0.37389	0.397675	1.28771	1.65447	0.321518	0.0465373	0.0512863	-0.120106	0.138324	0.0627595	2.5268	2.41574	-0.129375	0.0398851	0.0668595	-0.0275244	0.455613	0.560344	0.447155	0.539281	-0.0255093	0.169703	1.01887	1.0246	0.405401	0.410546	0.150291	0.201219	0.417504	1.09704	-0.103715	-0.127264	0.138364	-0.0469606	0.140164	0.154858	0.0266117	0.139017	1.12889	1.3574	0.277898	0.0234272	0.136433	0.144735	0.0986772	-0.0294352	0.247895	0.367674	0.729729	0.724625	-0.142125	-0.0667329	0.615786	0.725764	0.448748	0.516124	0.720433	0.746067	0.835146	0.929418	0.796996	0.591102	1.41603	1.59139	0.191286	0.193335	0.109301	-0.0407103	0.0466579	0.032999
PF3D7_0316400.e1s1	PF3D7_0316400	conserved Plasmodium protein, unknown function	0.648008	0.784809	1.13896	0.992433	0.914441	0.868742	0.820422	0.984403	1.1268	0.264283	0.146889	0.142066	1.08712	1.17262	0.282835	0.129553	0.0846183	0.141157	0.836085	0.852805	0.0501461	0.0275425	0.783418	0.780145	0.660976	1.10055	0.94398	0.818498	0.57709	0.865009	1.42002	1.71951	0.69973	0.746025	1.50439	1.71208	0.642131	0.459011	0.611169	0.695031	0.369458	0.446417	0.449965	0.358907	0.130732	0.442435	0.345348	0.231774	1.36451	1.44293	1.13533	0.803378	0.983288	0.932759	0.673713	0.673772	1.52492	1.4401	0.0730745	0.0552493	0.487591	0.687544	0.860263	0.672651	2.20889	2.46391	1.35952	1.6286	2.19996	2.17012	0.632059	0.758748	0.123505	-0.0537364	0.38206	0.388119	0.540515	0.103581	0.375624	0.351938	0.0356471	0.0789838	-0.022476	0.0919649	0.512265	0.276952	0.347108	0.35905	1.86957	1.86245	0.430556	0.604303	0.551562	0.385122	0.580097	0.416647	-0.0482283	-0.0385785	0.460846	0.321641	0.344226	0.401571
PF3D7_0510800.e6	PF3D7_0510800	WD repeat-containing protein, putative	0.225211	0.288901	-0.569048	-0.521598	-0.628955	-0.551688	-0.58457	-0.487497	0.399748	0.237551	-0.498845	-0.672531	-0.0749206	-0.120528	-0.771819	-0.359772	-0.216544	-0.219738	-0.324357	-0.469123	0.49669	0.516099	-0.190489	-0.348243	-0.384314	-0.366203	-0.278331	-0.11146	-0.532916	-0.86826	-0.518108	-0.731815	-0.635039	-0.500536	-0.51022	-0.545289	-0.543743	-0.646795	-0.0581529	-0.247007	-0.471033	-0.584196	-0.428803	-0.383821	-0.178174	-0.265929	-0.533854	-0.582692	-0.425669	-0.632155	-0.612575	-0.128061	-0.413834	-0.493855	-0.632427	-0.673499	-0.035308	0.181785	0.187732	0.235645	-0.394611	-0.411281	-0.598055	-0.497843	-0.451482	-0.511958	-0.360897	-0.355373	-0.454452	-0.469088	-0.0987417	-0.0890224	-0.592267	-0.707098	-0.483979	-0.21036	-0.369699	-0.535054	-0.400563	-0.535821	-0.121823	-0.18717	-0.0677002	-0.151876	-0.169251	-0.302944	-0.419012	-0.253757	-0.485664	-0.235644	-0.368387	-0.348625	-0.435761	-0.574236	-0.604972	-0.509063	-0.52769	-0.676638	-0.499909	-0.298348	-0.667601	-0.57745
PF3D7_0808400.e2_423718..424533	PF3D7_0808400	coatomer subunit epsilon, putative (SEC28)	0.0630453	0.0198539	-0.113939	-0.644013	-0.0101958	-0.0280907	-0.0675256	-0.04517	0.421	0.415039	0.0838795	0.05303	0.86238	0.625501	-0.236599	-0.133048	0.625578	0.678627	0.173541	0.20846	-0.0375968	-0.0454168	-0.142801	-0.228068	-0.332669	-0.316857	-0.150334	-0.144277	-0.152003	-0.518579	-0.0581811	-0.13017	3.24119	3.21504	-0.277459	0.109276	0.275634	0.21015	0.683931	0.714435	-0.0893496	-0.0965904	0.148795	0.0766479	0.0922498	0.054083	-0.145127	-0.316259	0	-0.0847288	-0.370897	0.0411139	0.882655	1.86672	0.246719	-0.0653886	-0.156842	-0.102678	0.187773	0.260974	-0.121721	-0.175355	-0.0105252	0.0724058	0.0166352	-0.149262	0.0333	-0.000664683	-0.076426	-0.00230003	0.986034	1.04644	0.244367	0.0476231	-0.0916008	0.182642	-0.130142	-0.290432	-0.0583303	-0.0866355	0.193476	0.291998	1.051	0.125912	0.0956217	0.168167	0.155967	0.289168	0.000710396	0.197645	0.116147	0.0803788	0.0194865	-0.225087	0.34584	-0.0672369	0.0142575	-0.227182	-0.0690642	0.175701	-0.0389707	0.00501295
PF3D7_0712600.e1s1	PF3D7_0712600	erythrocyte membrane protein 1, PfEMP1	-0.164812	-0.280967	-0.323267	-0.395184	-0.439847	-0.506755	-0.603389	-0.596246	-0.227304	-0.0681969	-0.533232	-0.275156	-0.1491	-0.139791	0.100255	0.0773703	0.0468661	-0.119714	-0.221707	-0.367166	0.201441	-0.0781719	-0.0774616	-0.273044	-0.971873	-1.07752	-0.487472	-0.418366	-0.633973	-0.571989	2.31111	2.27635	-0.524173	-0.588128	-0.0056807	0.0713853	-0.152539	-0.286938	-0.220311	-0.134565	-0.420574	-0.351967	-0.171293	-0.152312	-0.157054	-0.211926	-0.319372	-0.283287	0.286759	0.173107	-0.529068	-1.19316	-0.148269	-0.472928	-0.536738	-0.524591	-0.324669	-0.343408	0.263752	0.137254	-0.393066	-0.294582	-0.204089	-0.210248	-0.521138	-0.393968	-0.632268	-0.51133	-0.356881	-0.181791	-0.0867255	-0.267347	0.384248	0.369369	0.421486	0.549062	-0.452897	-0.366401	-0.519459	-0.452471	-0.213799	-0.242279	-0.0502469	-0.141535	-0.154262	0.200729	-0.111779	-0.12519	0.0289198	-0.126463	0.330111	0.374123	-0.256278	-0.153255	-0.506078	-0.404477	-0.793123	-0.772845	0.0265995	0.0357305	-0.372858	-0.423918
PF3D7_0606700.e1s1	PF3D7_0606700	coatomer alpha subunit, putative	0.30436	0.38983	0.161695	-0.187802	1.44754	1.46816	0.338016	0.411932	3.95756	0.852358	-0.0516652	-0.103399	0.451182	0.345652	0.149318	0.30479	0.272442	0.188245	0.789918	0.777843	0.120109	0.0535186	0.653792	0.6666	0.0807827	0.206338	0.335018	0.289604	0.224914	0.116514	2.05745	2.02256	0.168899	0.331161	0.658661	0.850379	0.422585	0.268426	0.205356	0.248885	0.043933	0.116357	0.344461	0.212065	-0.039492	0.178167	0.292414	0.250993	0.606828	0.596742	0.0459817	0.0446125	0.107173	0.317252	0.486444	0.399207	0.0413579	0.00804978	0.230593	0.310632	0.456061	0.456242	0.0710312	0.184067	2.98245	0.466872	0.247696	0.285453	0.309597	0.397697	0.15367	0.250188	0.380005	0.366501	0.153632	0.368198	0.129994	0.0499082	0.415806	0.213759	0.49179	0.488558	0.337836	0.135318	0.361179	0.216985	0.20241	0.319568	0.38971	0.469932	0.728231	0.556393	0.715999	0.505122	-0.121562	0.0728408	0.0713301	-0.0643059	0.110903	0.295013	0.0938568	0.205584
PF3D7_0716100.e1s1	PF3D7_0716100	protein SDA1, putative (SDA1)	0.47858	0.536398	-0.121954	-0.582449	0.784984	0.814095	-0.0609567	-0.217231	0.414494	0.403768	-0.0504353	-0.346901	0.353654	0.120929	-0.126454	-0.0720804	0.0932376	0.0531649	0.166146	-0.244868	-0.0110596	0.0805829	0.431	0.372821	-0.231654	-0.193613	0.0984708	-0.126604	0.184896	0.0144477	0.137676	-0.00516864	0.398019	0.466959	0.0382571	-0.00447625	0.300426	0.144043	0.0629007	0.111071	0.246828	0.202131	0.248331	0.118008	-0.0943539	0.233218	-0.239299	-0.154108	0.222211	-0.0235951	-0.179357	-0.028075	0.0957258	0.103887	0.181922	0.15629	1.02083	0.958371	0.20072	0.274283	0.150874	0.113054	0.0874805	0.156428	0.140657	0.0722469	0.227197	0.243409	0.361291	0.237822	0.27809	0.279566	0.722319	0.621882	0.561528	0.669763	-0.0640523	-0.112497	0.263854	0.0741992	0.165803	0.181217	0.149617	0.0779423	0.296337	0.212442	0.182002	0.279487	0.24492	0.235795	0.13301	-0.00662801	0.372795	0.100253	-0.153623	-0.0672369	0.10755	0.00110298	-0.0897702	0.0344696	0.0990514	0.290151
PF3D7_0926600.e2s2	PF3D7_0926600	conserved Plasmodium membrane protein, unknown function	0.0124193	0.221916	-0.242016	-0.541598	0.628523	0.668022	-0.0205651	-0.261174	0.394798	0.308771	-0.162893	-0.28984	0.278165	0.103206	-0.0724751	-0.142719	0.0451816	-0.0310354	0.113289	-0.335895	-0.0519521	0.036076	0.490006	0.481739	-0.208195	-0.118161	0.0407463	-0.0999188	-0.171766	-0.205893	0.0860832	0.116419	0.717611	0.750187	0.0755258	0.0517969	0.160087	0.0391529	-0.0378827	-0.0284392	-0.0698673	-0.130076	0.0819202	-0.000514605	-0.188955	0.214197	-0.281481	-0.135687	0.0301883	-0.0359259	-0.40218	0.0859477	0.166308	0.222107	0.284245	0.165678	1.80331	1.72618	0.191473	0.222812	-0.0484111	-0.160011	0.032295	0.0879735	0.165076	0.234067	0.174961	0.202414	0.160344	0.153037	0.0293502	-0.0224278	-0.0604217	-0.0960253	-0.0610462	0.310908	-0.132021	0	0.470953	0.466577	0.0421186	0.0612177	0.0401933	0.00456911	0.331074	0.142527	0.232281	0.349341	0.211558	0.3352	0.0296881	-0.0481877	0.450836	0.213356	-0.224602	-0.149143	0.137504	0.0466827	-0.0790756	0.0864787	0.157482	0.30923
PF3D7_0713200.e1_607785..607114	PF3D7_0713200	RESA-like protein	0.033899	0.11727	-0.0412048	-0.574935	-0.194867	-0.0570287	-0.0849127	-0.23173	0.472018	0.409414	-0.267612	-0.280698	0.0804327	-0.0586406	-0.291441	-0.201363	0.0825694	0.019853	0.32622	-0.111635	0.28861	0.164706	0.0619119	-0.112063	-0.320041	-0.308445	-0.00211487	-0.11146	-0.0932403	-0.53652	0.0182582	-0.0136074	0.382175	0.4194	-0.11947	-0.185766	0.158708	-0.00929062	0.0149691	0.103631	0.0504216	0.0614238	0.213909	0.112308	0.142939	0.0349849	0.329512	0.207057	-0.0783556	-0.0895404	-0.219925	-0.266127	0.109854	0.155401	0.00316207	-0.000954479	1.26143	1.11565	0.195818	0.269725	-0.0689794	-0.129803	0.167159	0.216438	0.122212	0.105948	0.0790813	0.135025	0.0251042	-0.00402747	-0.0947782	-0.0483805	0.0925711	-0.0853363	-0.148686	0.115398	-0.209292	-0.205427	0.0273995	-0.0166479	0.141039	0.205207	0.278207	0.187487	0.259104	0.0757348	0.0927063	0.188762	0.00685255	0.0535109	-0.0693737	-0.105136	0.0631938	-0.177346	-0.0859732	-0.112475	0.120334	-0.0284147	-0.040922	0.150951	0.126705	0.191943
PF3D7_1000100.e1s1	PF3D7_1000100	erythrocyte membrane protein 1, PfEMP1	0.11794	-0.0149282	-0.0691942	-0.121292	-0.0479799	-0.117622	0.427414	0.175151	-0.123246	-0.0299486	-0.0204883	-0.124528	0.0309058	0.202854	-0.114441	-0.0749248	0.121806	0.151834	0.284655	0.0538857	0.448135	0.198038	0.354418	0.271471	0.16637	0.115922	-0.0486557	0.0468688	0.0103411	0.20635	-0.0999674	-0.0383938	-0.144094	-0.152633	-0.289927	-0.138897	-0.0361909	-0.177634	0.189257	0.188017	-0.0268145	-0.0684249	0.303987	0.148433	0.125964	0.155568	-0.0831165	-0.0493475	-0.100264	-0.0371698	-0.124603	-0.0672856	0.0308488	-0.0981031	-0.0188248	-0.0839134	0.176729	0.196676	-0.0352309	-0.0932404	0.043898	0.0158446	0.118715	0.0466337	0.275141	0.340778	0.152754	0.140714	0.105248	0.338682	0.180177	0.0215583	0.373692	0.392275	-0.0958103	-0.00619977	0.499798	0.30489	2.06614	2.24294	-0.213025	0.248614	0.36833	0.265574	0.2199	0.446165	0.257152	0.160727	0.785948	1.0025	-0.0644936	-0.100956	-0.0599191	-0.117556	0.0334742	-0.203835	-0.110656	0.0226201	0.186409	0.181615	-0.0629441	-0.132105
PF3D7_0421100.e1s1	PF3D7_0421100	erythrocyte membrane protein 1, PfEMP1	0.354254	0.434007	0.0228884	0.0159655	0.00600702	-0.075219	0.143737	0.0598814	0.0394498	0.085827	0.0206943	0.0600453	0.153659	0.10058	-0.240217	-0.135564	0.234439	0.0656429	0.199964	0.138035	0.48026	0.19114	0.133971	0.106291	-0.231115	-0.133992	0.167539	0.163073	-0.216395	-0.177958	-0.0939499	0.00966569	0.0409682	0.0527057	-0.0756328	0.0533639	0.029888	-0.07603	0.315792	0.447437	-0.0469897	-0.0207868	0.43842	0.307809	0.225757	0.224357	-0.105247	-0.0388316	1.76915	1.74939	-0.018453	-0.0181391	0.0748399	-0.20435	-0.0528264	0.00216883	0.223038	0.147262	0.0698403	0.0431708	0.0561963	0.0663218	0.072702	0.0947574	0.201234	0.326869	0.0306969	0.0391899	0.269463	0.346272	0.127214	0.00493918	0.178762	0.284923	-0.0880803	-0.0364772	0.107968	-0.0381409	-0.211263	-0.0947879	-0.184668	-0.0166278	0.301663	0.178777	0.241927	0.361265	0.324473	0.279018	0.507221	0.340669	0.0492252	0.0210132	0.151918	0.0402322	-0.106361	-0.0677986	-0.167552	-0.0643267	0.512026	0.391698	-0.0771114	-0.0857139
PF3D7_0107500.e1s1	PF3D7_0107500	lipid/sterol:H+ symporter	-0.240347	-0.15831	-0.436534	-0.523405	0.314979	0.356996	0.0779612	0.047806	1.88235	0.640635	-0.271906	-0.452789	0.0881252	0.145635	-0.1731	-0.307382	-0.00199163	0.0144303	-0.300254	-0.276478	-0.0646312	-0.216679	0.0637198	0.150127	-0.234613	-0.205279	-0.00470393	-0.251283	-0.347923	-0.397513	-0.028151	-0.054547	-0.0879916	-0.10041	-0.238012	-0.126019	-0.0570351	-0.121747	-0.089345	-0.0669492	-0.147855	-0.201397	0.147538	0.123686	0.0120619	-0.049018	0.0499497	0.181908	-0.213312	-0.155278	-0.481103	-0.732852	-0.145036	-0.00133459	-0.0135167	-0.175302	-0.155715	-0.343161	0.129229	0.233774	-0.155495	-0.17804	0.927654	0.703616	0.277171	-0.0519069	-0.082893	-0.0869645	-0.188267	-0.180304	-0.148199	-0.121629	-0.145785	-0.293668	-0.241996	0.114441	-0.395432	-0.205427	-0.0776611	-0.118626	-0.0114425	-0.151394	0.0734622	-0.0323955	-0.0491549	-0.220783	-0.31167	-0.122319	0.0893147	-0.0355746	-0.159441	-0.243114	0.334031	-0.022476	-0.0831637	-0.200025	-0.106611	-0.131008	0.241451	0.294234	0.0404402	0.104529
PF3D7_1351700.e3s1	PF3D7_1351700	alveolin, putative	0.437725	0.539457	0.133918	0.169506	1.22785	1.29009	0.0132896	-0.154879	1.35373	0.313296	0.0372083	-0.192324	0.58561	0.690921	0.433228	0.341001	0.148912	0.193168	0.145611	0.27149	0.166829	0.0371391	1.08078	1.15224	0.186337	0.376426	0.388735	0.265714	0.280916	-0.0614456	0.207929	0.201325	0.166846	0.178154	0.129307	0.0638194	0.475572	0.333917	0.230836	0.235331	0.200905	0.138695	0.520135	0.375263	0.0718384	0.155394	0.560342	0.518053	0.203015	0.192645	0.101206	-0.0492292	0.0787248	0.217525	0.6411	0.576669	0.34897	0.150814	0.0837299	0.0749481	0.314362	0.313708	0.109032	0.203554	0.191303	0.232033	0.488562	0.568253	0.292155	0.332575	0.426803	0.482134	0.127149	-0.0859629	0.477513	0.560241	0.237637	0.206007	0.390238	0.464179	0.270691	0.294684	0.352968	0.226147	0.581114	0.420081	0.472541	0.604479	0.632872	0.564456	0.51728	0.43202	1.02937	0.744941	0.536007	0.526248	0.0538255	0.10914	0.281836	0.369403	0.356958	0.306724
PF3D7_0524000.e1s1	PF3D7_0524000	karyopherin beta (KASbeta)	0.556975	0.510124	-0.0732233	-0.16365	0.464097	0.455227	0.0509239	-0.264897	0.237829	0.208696	0.00533235	-0.125326	0.299148	0.385896	-0.0329983	-0.131566	0.167719	0.129201	0.193685	0.230313	0.0709967	-0.0499252	0.418338	0.439153	0.020003	0.182662	0.377934	0.0721759	-0.0162851	-0.2998	0.465008	0.528628	0.282639	0.269428	-0.0232832	-0.00447625	0.351583	0.30208	0.0982584	0.130397	0.174873	0.115198	0.328739	0.237164	0.00816098	0.293444	-0.0484267	-0.0344884	0.384366	0.384712	-0.124909	-0.452241	0.0746145	0.181514	0.331551	0.18595	0.886459	0.733553	0.108378	0.0889297	0.125883	0.0667362	0.0931094	0.142877	0.167608	0.160423	0.31694	0.368097	0.571599	0.501993	0.136914	0.143074	0.842319	0.688612	0.266351	0.397585	-0.0479925	-0.017589	1.60329	1.7171	0.107051	0.117923	0.300233	0.168271	0.417733	0.188355	0.186368	0.382563	0.380642	0.193056	0.145311	0.0305344	0.366499	0.103836	0.212708	0.143347	0.0793021	0.120603	0.431229	0.369403	0.439605	0.4834
PF3D7_0805700.e1s2	PF3D7_0805700	serine/threonine protein kinase, FIKK family	0.92753	0.984367	0.424546	0.615249	1.86444	1.98588	1.34267	1.93008	3.75457	0.578086	0.508267	0.502368	0.909658	1.02398	0.66075	0.570923	0.297538	0.497619	2.02312	1.94832	0.460696	0.336035	1.39949	1.39616	0.305214	0.556461	0.790756	0.703983	0.32624	0.0845925	1.56604	1.48437	1.42519	1.32803	2.04407	2.45781	0.651144	0.59835	0.506251	0.374507	1.43296	1.66985	0.788019	0.676817	0.636728	0.476569	0.471929	0.460877	0.684809	0.728333	0.282653	0.0917572	0.328128	0.301643	0.916094	0.905618	0.331802	0.0319331	0.193975	0.261382	1.47229	1.82532	1.79173	1.28945	2.97492	0.42595	0.825651	0.871143	0.653402	0.708769	0.552162	0.618838	0.896817	0.816157	0.769206	0.727197	1.88991	0.676093	1.5047	1.53294	0.46967	0.561737	0.56924	0.351596	0.673526	0.580563	0.834317	0.854532	0.929871	0.791931	0.931134	0.811914	1.31387	1.14093	0.209274	0.249012	0.739138	0.591751	0.511053	0.435205	0.668911	0.681962
PF3D7_1235200.e1s1	PF3D7_1235200	V-type K+-independent H+-translocating inorganic pyrophosphatase	0.284869	0.0220431	1.01165	1.13355	1.32061	1.47388	1.312	1.64075	5.94078	2.32006	0.566744	0.702343	0.391744	0.440277	-0.0116464	-0.224873	0.278472	0.290385	0.395845	0.416921	0.221066	0.020034	0.336209	0.324972	-0.179398	0.113913	2.43402	2.44187	0.383034	0.0062096	2.34406	2.24728	0.0887289	0.131055	1.04507	1.26653	0.4176	0.127789	0.212457	-0.0359705	-0.0149033	0.0539209	0.0786257	0.112308	-0.0113385	0.0296575	0.494829	0.395595	0.398659	0.518268	-0.101491	-0.428487	0.0420059	0.119013	0.860081	0.736393	0.29272	0.0336866	-0.0167382	-0.0735114	0.384926	0.753853	0.0387264	0.0256874	0.514889	-0.030594	0.101097	0.109997	0.0703893	0.139017	1.28381	1.20896	4.04794	3.92654	0.149556	0.144735	-0.195468	-0.139753	0.507301	0.248729	2.50824	2.5172	0.105266	-0.0763509	0.303511	0.336614	-0.140583	-0.0428243	0.516325	0.536766	1.08661	0.986157	0.634813	0.287688	-0.144076	0.263034	0.065204	0.235182	0.0893941	0.053474	-0.0245589	0.0814033
PF3D7_0412900.e1s4	PF3D7_0412900	erythrocyte membrane protein 1, PfEMP1 (VAR)	0.572435	0.624761	-0.0513736	-0.172128	0.0160466	0.0362616	-0.0849127	-0.319345	0.15829	-0.0417639	-0.00982746	-0.118795	0.114013	0.0892206	-0.291441	-0.594799	-0.0684215	0.0741051	0.449883	-0.138352	-0.0743669	-0.23967	0.136817	0.187656	-0.335843	0.0168344	0.0728025	-0.106833	0.141958	-0.0723094	-0.256586	-0.164454	0.484658	0.392359	-0.149348	-0.267331	0.294582	-0.0179715	0.199412	0.0845546	-0.172635	-0.211049	-0.0409804	0.0300413	-0.149568	-0.0196202	-0.148672	-0.108489	0.331809	0.396231	-0.370897	-0.662708	-0.154654	-0.0529863	0.221827	0.163976	1.3323	1.15897	-0.20421	-0.208739	-0.44653	-0.626844	-0.0105252	-0.119782	0.249289	-0.216166	0.137504	0.159625	0.0114652	-0.0263818	-0.217613	-0.110816	-0.0831637	-0.122778	0.0410696	0.133449	-0.203351	-0.0345421	0.403775	0.276872	-0.0268416	0.243706	0.0251573	-0.0655351	0.487283	0.155601	1.42548	0.639157	0.170898	0.0717492	0.3283	0.19938	-0.215312	-0.379589	-0.0321505	-0.0207586	-0.404536	-0.249307	0.0692086	-0.0416937	-0.0141673	-0.0151442
PF3D7_0916400.e1s2	PF3D7_0916400	conserved Plasmodium protein, unknown function	1.25339	1.47699	0.468801	0.548877	1.59132	1.62086	0.374822	0.40648	3.40898	0.275147	0.146889	0.163659	0.582242	0.726368	0.687556	0.597974	0.0656111	0.0706257	0.264074	0.359321	0.0734786	0.0189582	1.35146	1.46867	0.50472	0.66617	0.541097	0.571672	0.147285	0.0103345	1.24769	0.984438	0.788334	0.726617	0.837557	0.942093	0.504792	0.278551	0.220502	0.289861	0.244218	0.195814	0.461899	0.380015	0.00685833	0.374557	0.373423	0.273097	0.526157	0.500234	0.870111	0.716431	0.191832	0.267142	0.999604	0.991387	0.109945	-0.0099	0.542273	0.823582	0.322563	0.197833	-0.123489	-0.0416754	4.10204	0.851621	0.449947	0.455984	0.278934	0.287154	0.220406	0.317624	0.485805	0.16392	0.537395	0.573525	0.225944	0.370227	0.553686	0.493162	0.252868	0.362814	0.0498834	0.102127	0.480969	0.278039	0.493836	0.584342	0.791124	0.68895	0.749682	0.713185	1.12834	0.903811	0.159139	0.194898	-0.0574534	-0.0306671	0.331694	0.250717	0.273887	0.339193
PF3D7_0307900.e3s1	PF3D7_0307900	conserved Plasmodium protein, unknown function	0.191475	0.36676	-0.104644	-0.16365	-0.0995784	-0.0463602	0.823088	1.02257	0.130772	-0.0611553	-0.201278	-0.359358	-0.115995	0.247534	-0.364228	-0.447398	-0.20461	-0.211318	-0.11092	-0.092921	-0.186033	-0.182864	-0.0755916	-0.107005	-0.151164	-0.232872	0.113742	-0.0782409	0.136611	-0.129024	0.445599	0.613275	0.22393	0.284573	-0.0120104	-0.0298032	0.0213887	-0.215793	-0.127688	-0.0368592	-0.284701	-0.263648	-0.0274272	-0.0388497	-0.400381	0.015216	0.0607334	-0.126564	0.287714	0.48089	1.3292	0.85268	0.0800922	0.051109	0.0589253	0.169077	0.895319	0.791573	-0.214507	-0.236712	-0.33468	-0.335504	-0.137264	-0.0568272	-0.160799	-0.235731	-0.0655458	-0.127768	-0.220092	-0.127256	-0.221929	-0.184773	-0.0285427	-0.303836	-0.089672	-0.00518769	-0.393176	-0.323386	-0.0737741	0.546268	-0.268554	-0.161175	-0.484351	-0.356373	-0.140844	-0.348083	-0.278797	-0.331266	2.96803	2.97127	-0.1158	0.114375	-0.0600904	-0.235008	-0.203092	-0.197068	-0.442303	-0.320205	-0.0244136	-0.19846	0.0610623	0.0381865
PF3D7_1359600.e1s2	PF3D7_1359600	conserved Plasmodium protein, unknown function	0.390138	0.961451	-0.250777	-0.422183	-0.0660332	0.0620727	-0.203343	-0.0808206	1.55422	0.33571	-0.229881	-0.340237	-0.243517	-0.409442	0.875918	0.67155	-0.1526	-0.0887782	0.364418	0.228706	-0.240481	-0.211619	-0.13656	-0.248807	-0.061729	0.674681	1.46574	0.0149393	1.1209	1.07034	-0.0935741	-0.161565	0.609868	0.617507	0	-0.056512	-0.278716	-0.325074	-0.144978	-0.285565	-0.192829	-0.275414	-0.281402	-0.269635	-0.456774	-0.0640541	0.601014	0.698749	0.769828	0.766999	0.575052	0.716431	-0.188008	-0.178706	0.114807	0.11195	0.225999	0.228083	0.690976	0.943568	-0.197338	-0.0699736	-0.158175	-0.0960411	0.227345	0.0322976	-0.246144	-0.199973	-0.402811	-0.441517	0.28419	0.241126	-0.0119726	-0.15091	-0.287696	-0.0974658	-0.356453	-0.411435	0.387421	0.689037	-0.0790582	-0.0456975	-0.344014	-0.294728	-0.506431	-0.517589	-0.270396	-0.404117	-0.498991	-0.138999	0.440573	0.431203	-0.0338904	-0.142125	0.427404	0.964135	1.21596	1.23706	-0.302179	-0.0119965	-0.273927	-0.172364
PF3D7_0930500.e1s1	PF3D7_0930500	diacylglycerol kinase, putative	-0.186126	0.0132663	-0.256648	-0.704218	0.80462	0.831396	-0.178244	-0.168762	1.29739	1.29968	-0.13982	-0.343089	0.392336	0.257339	-0.104464	0.0475456	0.10248	-0.0307684	-0.217317	-0.199798	-0.0719268	-0.0386805	0.619173	0.543349	-0.208195	-0.145995	0.0191274	0.0265697	-0.124996	-0.423707	-0.113314	-0.150785	-0.0782161	-0.00349957	-0.220606	-0.266256	0.0229044	-0.184635	-0.0719861	0.00691527	-0.0202542	0.0124958	0.198207	0.1485	0.11842	0.0143864	-0.397931	-0.40172	0.00887035	-0.151919	-0.225244	0.010261	0.0538858	-0.0289694	0.240704	0.0941824	-0.230249	-0.269417	0.154972	0.166823	0.00457719	-0.00654825	-0.0543441	0.0465405	0.0410804	0.0268343	0.0763056	0.120427	-0.138425	-0.0443403	-0.0605548	-0.0200914	-0.213295	-0.17871	0.0206809	0.226677	-0.110551	-0.166132	0.0519185	-0.0274043	0.213273	-0.0232252	0.163416	0.0951816	0.028901	0.0113771	-0.0869048	0.129868	-0.0138035	0.254911	0.0353643	0.0466301	0.699151	0.399186	-0.206145	-0.120854	-0.102362	-0.24146	-0.0977664	0.0180458	-0.0258632	0.101779
PF3D7_0628100.e1s2	PF3D7_0628100	HECT-domain (ubiquitin-transferase), putative	-0.114611	0.00221953	-0.148997	-0.696044	0.729295	0.789199	-0.108426	-0.226881	0.953635	0.268949	-0.208804	-0.448687	0.322006	0.216507	-0.143169	-0.0176853	-0.0305366	-0.00641635	-0.112419	-0.206306	-0.150844	-0.0675297	0.644158	0.490107	-0.246512	-0.220982	0.209453	-0.00214687	-0.31032	-0.458913	-0.0881758	-0.0319525	-0.202788	-0.0149321	-0.194886	-0.291743	0.111288	0.00988828	-0.00251003	0.070183	-0.0570684	-0.113991	0.198207	0.15637	0.0959302	0.131873	0.0131463	-0.182189	-0.0198378	-0.060121	-0.202774	-0.0870124	-0.0347302	-0.0788179	0.223861	0.118117	-0.195102	-0.304433	0.131371	0.177028	-0.0173842	-0.0787286	0.0308293	0.124985	0.308608	0.26688	0	0.0522063	-0.0571362	0.106299	-0.0328006	-0.013105	-0.193465	-0.0386976	0.00361805	0.175323	-0.0866585	-0.0504031	0.071355	-0.0726422	0.248077	0.107777	0.205374	0.113275	0.105688	0.0200681	0.0391529	0.201229	0.0821726	0.174697	0.039136	-0.0033102	0.552867	0.302729	-0.16101	-0.106915	-0.155851	-0.132217	-0.0693666	0.090748	0.110572	0.204431
PF3D7_1223400.e1s2	PF3D7_1223400	phospholipid-transporting ATPase, putative	0.0788775	0.0480579	0.295091	-0.0421162	1.63662	1.64321	0.0516819	0.137033	3.23668	0.392408	-0.334148	-0.344994	0.176684	0.13163	-0.149589	-0.0921182	0.499855	0.493542	-0.115419	-0.038194	-0.266053	-0.188445	0.552498	0.402383	-0.151164	-0.161062	0.238803	0.133109	0.506996	0.502073	0.0331957	0.0525595	0.253905	0.409566	0.278894	0.362471	0.0464449	-0.0935946	0.000227968	-0.0524995	0.166971	0.195083	0.724512	0.644103	-0.0462367	-0.0507533	-0.253541	-0.28455	0.315048	-0.00681053	0.30404	0.140216	-0.0440104	0.0556084	0.623228	0.508549	0.359646	0.28219	0.699083	0.922848	-0.101527	-0.246147	-0.100338	-0.0138021	-0.0177877	-0.0535595	0.0560201	0.0509239	0.0220844	0.0396681	0.000926289	-0.0381009	2.33948	2.22152	-0.195624	-0.0963582	0.850474	1.08918	0.11259	0.0430492	0.3466	0.324778	0.325615	0.345306	0.00807275	0.0411422	0.00692891	0.0934002	-0.0766084	0.108006	0.684348	0.595577	0.449085	0.305843	0.0379162	0.280108	-0.129669	-0.175799	0.0448307	0.191689	-0.02022	0.0459329
PF3D7_1123000.e1s2	PF3D7_1123000	conserved Plasmodium protein, unknown function	1.74763	1.99332	0.122656	-0.216743	0.989955	0.99079	1.74815	2.58995	1.86008	0.583091	-0.198891	-0.153421	0.627689	0.63275	-0.120137	-0.084213	0.353933	0.693973	3.46917	3.15878	-0.245284	-0.240314	0.641134	0.626169	0.0949965	0.365953	1.02468	1.13775	-0.210988	-0.294066	0.683526	0.707911	0.00613914	0.103666	2.95953	3.30963	0.258152	0.147631	-0.00571094	0.086188	1.34525	1.92502	0.292227	0.0465753	-0.0870332	0.0763142	-0.126659	-0.189079	1.05823	1.04094	2.72848	2.57998	-0.0559768	0.00930774	0.31447	0.213368	1.19917	1.0578	0.262597	0.42254	1.58579	2.30892	2.72623	2.04588	0.540726	0.424763	-0.0743861	-0.0411167	-0.124136	-0.0688389	0.356173	0.39144	0.50678	0.343107	-0.0302002	0.137221	2.11422	0.443068	1.29099	1.34244	0.00379407	0.0748232	-0.0162406	-0.181411	-0.00910531	-0.049152	-0.14771	-0.0377197	0.300596	0.567562	0.225292	0.228833	0.752386	0.441422	0.0223474	-0.0645403	1.52734	1.01154	0.025707	0.209156	0.642608	0.651916
PF3D7_0415200.e1s2	PF3D7_0415200	conserved Plasmodium protein, unknown function	0.162979	0.483363	-0.0680524	-0.199309	0.968278	0.975592	-0.362346	-0.126377	0.327133	0.205454	-0.1904	-0.133533	0.319207	0.213891	0.21762	0.0737978	0.012311	0.0284615	0.180898	0.0743775	0.360829	0.616422	0.451168	0.451204	-0.234613	0.270915	0.0466693	0.00321432	1.40432	1.26976	0.0710831	0.00450742	0.842089	0.848579	-0.0165924	0.00357103	1.16559	1.05053	0.0772344	0.0920936	-0.0893496	-0.114292	0.16504	0.0727395	-0.30792	0.0974247	1.88097	1.98324	0.0585377	0.0857299	-0.370897	0	-0.0886373	-0.0215031	0.167901	0.101316	0.207293	0.0237953	0.0579784	0.0536594	-0.0123959	2.06936	0.137367	0.130501	0.878539	0.174609	-0.119817	-0.140164	1.21954	1.35857	0.172702	0.224145	0.178193	-0.0382933	0.0724148	0.264242	-0.280476	-0.139753	0.303244	0.356082	0.196794	0.401535	-0.229588	-0.184009	0.203946	-0.12617	0.322722	0.179477	0.869573	1.3684	0.308904	0.312862	0.576163	0.320081	-0.235479	-0.28066	-0.202276	-0.261821	-0.0916116	0.0213455	-0.0655486	-0.0253294
PF3D7_1411400.e1s2	PF3D7_1411400	plastid replication-repair enzyme	-0.0167271	0.0746668	-0.108621	-0.590002	0.744001	0.842609	0.243664	0.825122	3.57132	0.792038	-0.488814	-0.537366	0.295355	0.30274	-0.173918	-0.264929	-0.182334	-0.107096	1.65818	1.38823	-0.181423	-0.263689	0.514668	0.526362	-0.374489	-0.211148	0.477084	0.544719	-0.221248	-0.374472	0.375047	0.376228	-0.123156	-0.0661575	0.678381	0.971109	0.0444563	-0.11421	-0.16964	-0.181179	-0.0931954	0.0624924	-0.136529	-0.120115	-0.348608	0.0891751	0.673814	0.601778	0.189703	0.227882	-0.554518	-0.903419	-0.154654	-0.15549	0.0634764	0.0376704	-0.171569	-0.279724	0.071737	0.0310347	0.460169	0.797906	1.1953	0.879021	0.670555	0.0477939	-0.173316	-0.137238	-0.268262	-0.174457	-0.144097	-0.0318112	-0.0443941	-0.196192	-0.167889	0.148477	1.22153	0.120527	0.570755	0.636555	-0.112552	-0.00439511	-0.292244	-0.282152	-0.0856548	-0.125691	-0.26681	-0.0718793	0.00165705	0.192337	0.207805	0.311087	0.548948	0.191299	-0.229253	-0.200025	-0.19887	-0.23983	-0.133359	0.0128452	0.238838	0.271184
PF3D7_0422200.e1s3	PF3D7_0422200	erythrocyte membrane-associated antigen	0.348294	0.384735	-0.286364	-0.545264	0.759264	0.876036	-0.0341717	-0.189841	0.23967	0.298157	-0.361341	-0.407306	0.394406	0.341234	-0.0396895	0.0194735	0.0268877	0.00469594	0.0854632	0.0832995	-0.0558647	-0.140779	0.647779	0.679829	-0.151164	-0.0872512	-0.00376192	-0.16337	-0.0468805	-0.407108	-0.0647929	-0.046532	-0.0476903	0.021682	-0.116784	-0.187801	0.175614	0.0545213	0.0897141	0.0808727	0.00591849	0.0448927	0.301301	0.267401	0.053344	0.131873	-0.212157	-0.18563	0.0505822	0.0335786	-0.408216	-0.455062	0.0115128	-0.00267042	0.349675	0.301944	-0.0977675	-0.237872	0.0961941	0.11717	0.108979	-0.047088	-0.0165742	0.0305167	0.16395	0.239475	0.0489584	0.157243	0.0374944	0.0654287	-0.0214705	0.0205722	-0.210226	-0.168499	-0.00181243	0.259059	-0.133903	-0.0345421	0.154889	0.077654	0.155608	0.173456	0.188602	0.104789	0.198826	0.0807283	-0.00198582	0.236945	0.339116	0.414955	0.14837	0.0508921	0.75409	0.406747	-0.141882	-0.194118	-0.34559	-0.315735	-0.0558229	0.0497854	-0.0363397	0.0149869
PF3D7_0926100.e1s1_US	PF3D7_0926100	protein kinase, putative	0.355624	0.341563	-0.324392	-0.988724	1.33596	1.4284	1.03185	1.176	4.09505	1.52316	-0.310399	-0.355514	0.0910449	0.079084	0.00903381	-0.0678226	-0.172445	0.0494452	-0.21249	-0.00945413	-0.0983764	-0.181009	0.228315	0.315586	0.565529	0.47961	0.384424	0.306182	-0.0693592	-0.234892	0.0260574	-0.0612604	-0.231392	-0.166543	0.893021	1.00891	0.696171	0.637146	0.0567764	-0.0925896	-0.0770574	-0.00923283	0.13427	0.102756	-0.0337837	0.0663425	0.103825	0.158351	0.419004	0.500767	-0.294834	-0.390195	-0.164337	0.0349242	0.135848	-0.00477872	0.114622	0.00179272	0.127857	0.175946	-0.0425879	-0.137622	-0.0555891	0.0348873	0.0660232	-0.0136067	0.0304347	0.0178317	-0.108333	-0.0876424	0.214029	0.302148	-0.221509	-0.223049	-0.139679	0.078602	0.0736143	0.0666979	0.10232	0.0991384	0.292181	0.0862361	0.0602465	-0.0184225	0.0269761	-0.0771486	0.163959	0.271284	0.0946482	0.0112858	0.580763	0.511484	0.516534	0.00919894	-0.215344	-0.146289	0.0442743	0.0610327	-0.142874	0.00477082	-0.223675	-0.148266
PF3D7_1429400.e1s2	PF3D7_1429400	rRNA (adenosine-2'-O-)-methyltransferase, putative	-0.365989	-0.28114	-0.613556	-1.10837	0.231414	0.368677	-0.186711	-0.139988	1.65632	1.44077	-0.476786	-0.558204	-0.00700717	0.106248	-0.303022	-0.384711	-0.197124	-0.0842002	-0.38101	-0.332331	-0.14378	-0.310253	0.0825671	0.0540571	-0.35826	-0.291766	-0.119141	-0.194945	-0.467675	-0.652373	-0.15151	-0.207369	0.2429	0.257782	-0.301656	-0.247564	-0.116974	-0.24921	-0.18459	-0.178235	-0.299858	-0.341725	-0.0452869	-0.0701064	-0.314011	-0.0785847	-0.420249	-0.479834	-0.142852	-0.179868	-0.610833	-0.839373	-0.312567	-0.0844645	-0.127331	-0.197014	1.45695	1.31501	0.133082	0.123807	-0.267768	-0.258172	-0.242862	-0.151024	-0.275335	-0.226381	-0.302831	-0.321762	-0.441889	-0.376674	-0.226258	-0.108333	-0.224086	-0.346242	-0.167889	-0.0103941	-0.399954	-0.520651	-0.279976	-0.184816	-0.09216	-0.31236	-0.0476903	-0.219535	-0.402905	-0.459651	-0.657971	-0.465339	0.0990777	-0.0737759	-0.292951	-0.311906	0.31088	-0.204116	-0.483309	-0.472858	-0.43962	-0.380333	-0.197016	-0.0540435	-0.171501	-0.182385
PF3D7_0319000.e1s1	PF3D7_0319000	P-type ATPase, putative	0.178676	0.158651	0.130549	-0.130227	1.7513	1.82309	1.19115	1.63809	4.59399	1.95534	-0.0206252	-0.106627	0.385812	0.56962	0.272668	0.178164	0.212337	0.166175	0.707833	0.491874	0.0718245	-0.105155	0.816498	0.858506	0.466965	0.634888	0.740343	1.32	0.157	0.091423	0.0492052	0.0153957	-0.0445143	-0.043466	1.07396	1.87569	0.382217	0.256294	0.278605	0.0878196	0.116607	0.18113	0.338138	0.205833	0.00065458	0.237668	0.00279863	-0.0352642	0.405153	0.421816	-0.161403	-0.198394	-0.0343602	0.119013	0.484183	0.397035	0.217329	0.0663904	0.117049	0.0747159	0.0832456	0.216355	0.456896	0.420373	0.359691	0.403841	0.309277	0.297399	0.0468105	0.0864148	0.462881	0.704213	0.0240856	-0.252289	0.164986	0.287339	0.743303	0.0369837	0.367071	0.397887	0.257642	0.464907	0.229188	0.0865877	0.392913	0.224149	0.366094	0.527361	0.374443	0.265331	0.870505	0.756886	0.898669	0.520483	0.40106	0.145677	-0.194905	-0.102593	0.171013	0.172736	0.0724832	0.0155714
PF3D7_1408200.e1s1	PF3D7_1408200	transcription factor with AP2 domain(s)	0.539204	0.485744	0.129424	0.0723645	1.2021	1.22755	0.0964433	0.0794714	1.73087	0.707477	-0.0479786	-0.194898	0.463345	0.652204	0.379069	0.313521	0.0583315	0.0587578	0.263497	0.0545525	0.0844581	-0.0663874	1.0592	1.12133	0.166284	0.448926	0.428011	0.523235	0.0262581	-0.166946	0.1371	0.0990627	0.149617	0.136629	0.370112	0.456992	0.527394	0.457084	0.204169	0.16404	0.163867	0.160817	0.387433	0.289249	0.128338	0.427556	0.277634	0.158351	0.244377	0.18536	0.0591672	0.105222	0.240341	0.211489	0.767117	0.715045	0.239335	0.0248977	-0.0434466	-0.0618473	0.316629	0.309401	0.0978768	0.13511	0.172938	0.21154	0.486995	0.450159	0.329887	0.302143	0.300081	0.396113	0.206981	0.0999817	0.551676	0.584617	0.275709	0.248672	0.562454	0.535345	0.23361	0.281205	0.153771	0.0328028	0.654639	0.481153	0.548793	0.664825	0.611482	0.577829	0.818508	0.826903	1.00143	0.753178	0.132799	0.0443941	0.0519203	0.0673649	0.202411	0.227639	0.258613	0.274118
PF3D7_0603600.e2s1	PF3D7_0603600	conserved Plasmodium protein, unknown function	0.606968	0.571947	0.0964138	0.0972699	0.755728	0.786621	1.04675	0.944657	0.15829	0.0976645	-0.198551	-0.469312	0.242501	0.31856	-0.0145728	-0.0678226	0.345414	0.37825	0.880632	0.893701	-0.0370017	-0.198421	0.972356	0.998241	-0.231654	0.0151598	0.228819	0.263928	0.938855	0.712279	-0.0262141	-0.0809076	0.420028	0.452025	0.724539	0.646785	0.474834	0.337586	0.00273324	0.00993031	0.246393	0.176202	0.176797	0.129812	-0.0628958	0.0665426	-0.0743166	-0.0611042	0.00349129	0.00452256	0.0343448	-0.0957893	0.136387	0.120241	1.35185	1.24993	1.06136	0.842105	-0.0146056	-0.0385469	-0.114067	-0.129803	-0.137264	-0.0631764	0.271951	0.0439354	0.169762	0.195467	0.234619	0.224115	0.0740469	0.115005	-0.0636487	-0.0537364	0.144649	0.231095	-0.0259796	0.0942536	0.40145	0.428711	0.0310067	0.176371	0.0602465	0.0328028	0.426886	0.340089	0.771476	0.253176	0.601214	0.473484	-0.0402274	-0.101584	0.985452	0.716207	-0.117245	-0.146289	0.395889	-0.301386	0.0921004	0.032602	0.0249879	0.09792
PF3D7_1342900.e1s3	PF3D7_1342900	transcription factor with AP2 domain(s)	1.74367	2.01364	0.153445	0.0919932	1.07949	0.844266	3.2802	4.28571	1.41535	0.56463	0.532959	0.498322	0.459939	0.956238	0.696364	0.94873	0.930569	1.05568	4.16873	3.3887	0.373297	0.375678	1.0943	1.01403	0.192013	0.244956	0.734329	0.924892	0.360296	0.523149	0.239641	0.287778	0.48039	0.43596	3.71447	4.16535	0.321044	0.282575	0.417223	0.48683	2.36074	2.84329	0.704597	0.444883	0.810344	0.25144	0.0804124	0.435035	1.28711	1.28737	0.235084	0.177018	0.144883	0.098202	0.496716	0.659635	1.30887	1.71409	0.691489	0.872623	2.59835	3.43266	3.03317	2.73211	1.6661	1.76358	0.502059	0.491175	0.567986	0.598542	0.991559	0.924645	1.49493	1.33917	0.436348	0.430858	3.58585	2.14731	1.51384	1.67985	0.520842	0.512035	0.392371	0.309553	0.357214	0.433572	0.53694	0.534443	0.596897	0.489745	1.04575	0.978312	0.578907	0.450978	0.347927	0.364073	1.22821	0.975727	0.233714	0.303189	1.17932	0.964361
PF3D7_0533100.e1s2	PF3D7_0533100	erythrocyte membrane protein 1 (PfEMP1), truncated	0.465843	0.586073	-0.0732233	-0.195703	-0.20035	-0.245009	0.529729	1.33038	0.118816	0.102901	-0.396069	-0.500813	-0.298336	-0.125871	-0.344763	-0.545617	-0.0470163	0.029486	0.665845	0.625535	-0.0579759	-0.237098	-0.154313	-0.272677	-0.208195	-0.161062	-0.106698	-0.0941824	-0.0157889	-0.273235	-0.251297	-0.348451	-0.172138	-0.215419	1.06097	1.42705	-0.270648	-0.471471	-0.173235	-0.175296	0.423714	0.796036	-0.124328	-0.0428193	0.045594	-0.158654	-0.292222	-0.366145	-0.0918389	0.0793131	-0.393172	-0.575724	0.0363814	0.0639273	-0.12906	-0.18829	-0.239768	-0.426293	-0.00225187	0.015268	-0.121721	0.235148	0.0211181	-0.118937	-0.37908	-0.248924	0.0239668	0.0611513	-0.183901	-0.0937607	0.164458	0.164458	-0.0066392	-0.113805	0.030468	0.0433581	0.0605063	-0.209271	0.323525	0.18551	-0.0790582	0.0485439	0.100253	-0.105596	0.260333	0.00919614	0.0511734	0.133832	-0.116109	-0.229086	-0.019483	-0.245725	-0.363801	-0.533594	-0.240165	-0.294812	0.0142575	0.0846367	-0.0291111	-0.139895	0.367262	0.447026
PF3D7_0419400.e1s3	PF3D7_0419400	conserved Plasmodium protein, unknown function	0.412176	0.41587	0.433689	0.384209	2.30437	2.35352	1.80117	2.25612	5.03991	1.93591	-0.172227	-0.0675787	0.115985	0.288657	0.128247	-0.0502157	0.194001	0.256279	1.75419	1.59654	0.0383368	-0.0830396	0.756286	0.690035	0.125321	0.150987	1.20823	1.02341	0.790715	0.622836	2.18902	2.25716	0.269301	0.263617	1.69809	2.37872	0.268411	0.254077	0.11814	0.0452079	0.588568	0.879733	0.2103	0.227528	0.144125	0.220146	0.0790342	-0.0473436	0.826655	1.00264	-0.119947	-0.258716	0.0580554	0.071564	0.265275	0.18595	0.847238	0.805752	0.417719	0.643289	0.283692	0.737559	1.10235	0.920622	-0.128001	0.00397766	0.148117	0.102589	-0.122465	0	0.359788	0.424408	0.595084	0.342486	0.19773	0.216016	1.11343	0.129687	0.304986	0.14057	0.696709	0.725953	0.13218	0.0417221	0.168589	-0.0252605	0.145689	0.210912	0.265953	0.13173	0.955787	1.1225	0.510164	0.226561	0.0998006	0.510962	0.0459504	0.179517	0.0888523	-0.0481024	0.147296	0.210826
PF3D7_0703000.e1s1	PF3D7_0703000	conserved Plasmodium protein, unknown function	-0.110117	0.00885771	1.21781	1.01999	0.462362	0.557061	0.0471284	0.0676782	0.892918	0.198948	-0.149005	-0.245585	0.0652949	0.290568	0.376838	0.159824	-0.0611672	0.0216561	0.630456	0.892432	-0.0786469	-0.12821	0.445632	0.384539	0.418809	0.503695	0.346144	0.156394	1.30376	0.90848	0.355867	0.539762	0.578797	0.573558	0.0770905	0.217019	0	-0.180131	0.169722	0.145751	0.0509195	0.0852793	0.2103	0.235417	0.0265972	0.0296575	2.24212	2.18657	1.09886	1.61238	0.234066	0.321722	0.0179487	-0.0392134	0.805432	0.999046	0.32213	0.0618863	0.0510269	0.028279	0.171687	0.05963	-0.0416439	0.0310241	-0.256357	-0.221729	-0.185757	-0.148979	-0.260887	-0.146205	0.526661	0.602253	0.264359	0.0376867	-0.0877459	0.175323	-0.347689	-0.206867	0.845399	0.397887	0.0794514	0.190861	0.120202	0.0822715	-0.232403	-0.370058	-0.394676	-0.421464	0.189503	-0.0375957	0.579469	1.15602	0.40206	0.16616	1.77695	2.73142	-0.0086723	0.214886	0.194877	0.0260464	0.422494	0.519292
PF3D7_0616400.e1s1	PF3D7_0616400	conserved Plasmodium protein, unknown function	0.199644	0.276117	0.0412573	0.00251341	1.09734	1.0967	-0.134914	0.0347408	0.595066	0.365064	-0.0230357	-0.234951	0.49469	0.454326	0.147356	0.379967	0.153745	0.0660151	0.373276	0.242312	-0.0239724	0.10157	0.922417	0.728738	0.134525	0.229631	0.235416	0.172664	0.170143	0.00207284	0.225376	0.21083	0.348143	0.339472	0.261797	0.230034	0.440843	0.423447	0.470169	0.349563	0.261099	0.246767	0.496629	0.383569	0.163545	0.263209	0.106801	0.216864	0.30993	0.0878625	-0.149979	0.363142	0.179127	0.166735	0.649196	0.613931	-0.0162673	-0.100753	0.153624	0.247284	0.444187	0.462075	0.211436	0.306791	0.492625	0.462253	0.344021	0.450888	0.299656	0.315594	0.27503	0.298409	0.223906	0.25415	0.402074	0.551788	0.0789056	0.136519	0.574062	0.456479	0.366259	0.441669	0.308329	0.273295	0.26728	0.174798	0.232281	0.364844	0.415866	0.59489	0.270113	0.266887	0.981944	0.848937	0.00132418	0.133986	0.137054	-0.003314	0.22675	0.450673	0.224283	0.387527
PF3D7_1225700.e1s1	PF3D7_1225700	conserved Plasmodium protein, unknown function	-0.319851	-0.0474168	-0.138119	-0.174965	0.682771	0.688881	-0.0149994	-0.0387816	0.433925	0.35632	-0.167219	-0.384601	0.284237	0.220121	-0.174736	0.0757235	-0.0325092	-0.128932	0.32843	0.064499	-0.127852	-0.154671	0.501389	0.364652	-0.0408578	-0.0290772	0.0416592	-0.154986	-0.116459	-0.335998	-0.00253661	-0.0585713	-0.131977	-0.0362794	-0.037605	-0.0371219	0.0981669	0.0255699	0.127562	0.186295	0.0486775	0.0160856	0.200634	0.12463	-0.0270968	0.15671	-0.183697	-0.146544	0.0145441	-0.0680132	-0.260302	0.0575338	0.0293197	-0.0330583	0.244049	0.139064	-0.143379	-0.106536	0.0797877	0.0976428	0.0805801	0.0898018	0.0678903	0.184808	-0.00886646	0.0283973	0.0475419	0.0570052	-0.16313	0.0301342	0.0906751	0.0722153	-0.34957	-0.176039	-0.0182276	0.133449	-0.0190058	-0.204467	0.0925522	0.00330666	0.217363	0.161734	0.0858334	0.0328028	0.0298625	-0.0369315	-0.0204854	0.113328	-0.0686377	0.0906854	-0.0562352	0.015348	0.567148	0.328067	-0.0944348	-0.114565	-0.0284407	-0.191463	-0.0751235	0.0988028	0.0354468	0.180129
PF3D7_0506500.e2s2	PF3D7_0506500	conserved Plasmodium protein, unknown function	0.302675	0.249271	0.101012	-0.0447086	0.471012	0.559328	0.017951	-0.18278	0.169925	0.167637	0.0229658	-0.126964	0.370874	0.348591	-0.279953	-0.138992	0.0834235	0.0593849	0.268109	-0.00755834	0.0937254	0.114722	0.368015	0.326842	0.221313	0.327337	0.133998	-0.0816421	0.109577	-0.0463726	0.0638273	0.106869	0.0851086	0.192372	-0.110536	-0.0380394	0.389676	0.389511	0.103785	0.125639	0.219184	0.282288	0.357841	0.314086	0.308443	0.301628	0.0622674	0.0542514	0.00190539	-0.00756925	0.0315602	-0.209067	0.186763	0.125753	0.409884	0.287163	0.0190822	-0.0567091	0.127814	0.224173	0.0745647	0.0757813	0.12972	0.215266	0.0526929	0.145376	0.469648	0.442844	0.278934	0.39114	0.188237	0.190917	-0.238601	-0.0126518	0.13808	0.402294	0.171355	0.135004	0.328429	0.257617	0.213273	0.137005	0.289577	0.260935	0.597095	0.576739	0.589091	0.767176	-0.133152	0.0211901	0.175183	0.167351	0.244978	-0.0201346	0.00132418	0.00898878	0.108925	-0.0811322	-0.0144821	0.103703	0.00936818	0.0910032
PF3D7_1313800.e2s2	PF3D7_1313800	conserved Plasmodium membrane protein, unknown function	-0.209973	-0.0145108	-0.349267	-0.649922	-0.0180414	0.160186	-0.355296	-0.531664	0.155367	0.218378	-0.411777	-0.456902	0.0923204	0.0414464	-0.404923	-0.352848	-0.136201	-0.138536	0.17108	-0.113672	-0.234329	-0.248064	-0.0514187	-0.0212512	-0.0936131	-0.116324	-0.0231972	-0.116103	-0.304855	-0.408484	0.183588	0.194579	-0.0580608	0.0765761	-0.282467	-0.270562	0.296045	0.0835275	-0.171179	-0.103719	-0.157745	-0.137727	0.000696449	-0.00618741	-0.0187815	0.0792923	-0.309972	-0.471409	-0.232971	-0.179868	-0.440328	-0.422954	-0.0657732	-0.140709	-0.104178	-0.202493	-0.180134	-0.312207	0.0217734	0.0694805	0.0358733	-0.102126	-0.075026	0.0571666	-0.198701	-0.245142	-0.161801	-0.143096	0	0.0463602	-0.242061	-0.209405	0.367395	0.342331	-0.323514	-0.0875276	-0.377482	-0.422549	-0.162491	-0.268474	-0.0710543	-0.0616391	0.0446737	-0.052425	-0.168699	-0.198683	-0.225041	-0.164119	-0.347256	-0.0845307	-0.283499	-0.257534	0.0142842	-0.33138	-0.270206	-0.294812	-0.156677	-0.285161	-0.238914	0.119185	-0.2362	-0.0872136
PF3D7_0706000.e1s1	PF3D7_0706000	conserved Plasmodium protein, unknown function	-0.110117	-0.0857979	-0.36662	-0.607144	0.599629	0.648278	-0.34928	-0.440425	0.288519	0.270501	-0.483825	-0.539546	0.309526	0.117919	0.144735	0.264836	-0.235945	-0.186796	-0.0174367	-0.164517	-0.263266	-0.143185	0.436592	0.462305	-0.0963021	-0.161062	0.0093621	0.00748898	-0.278426	-0.448968	0.00758317	-0.0538774	-0.166085	-0.0868895	-0.303691	-0.291196	0.0528888	-0.0321058	-0.0197412	0.00518956	-0.107014	-0.112633	0.087176	0.0505551	-0.231368	0.0382536	-0.289284	-0.322875	-0.0563802	-0.0664313	-0.408216	-0.322958	0.0622131	-0.0760029	0.185406	0.083416	-0.225513	-0.320583	0.0232503	0.0536594	-0.0389603	-0.0894316	-0.0807183	0.0256874	0.558841	0.478354	-0.139042	-0.113319	-0.238986	-0.0345973	-0.0908256	-0.0943378	0.216133	0.145889	-0.131719	0.0538723	0.0736143	-0.165665	0.0637294	0.016458	0.000949454	-0.00439511	-0.0709277	-0.0860334	-0.0879996	-0.117565	-0.188399	-0.105532	-0.0484115	0.140099	0	-0.0676916	0.535805	0.179803	-0.25116	-0.262004	-0.246724	-0.333005	-0.146697	0.0685905	-0.0150304	-0.00473403
PF3D7_API01900.e1	PF3D7_API01900	apicoplast ribosomal protein S17 (rps17)	-0.474451	-0.360192	-0.506507	-0.834975	-1.15906	-1.04693	-0.429508	-0.656516	0.213675	0.266618	-0.57108	-0.680324	-0.344186	-0.433216	-0.734551	-0.746462	-0.515323	-0.413819	-0.206078	-0.414095	-0.349295	-0.458955	-0.520791	-0.747946	-0.414198	-0.35967	-0.308838	-0.279648	-0.424885	-0.792651	-0.255829	-0.341897	-0.248649	-0.131661	-0.461702	-0.393156	-0.162186	-0.280202	-0.280466	-0.25319	-0.421671	-0.451089	-0.313073	-0.282094	-0.545726	-0.126274	-0.367667	-0.349646	-0.305341	-0.341691	-0.740008	-0.434041	-0.2374	-0.240402	-0.282314	-0.382333	-0.290181	-0.480011	-0.00366107	0.0351585	-0.402048	-0.3905	-0.249614	-0.171165	-0.281462	-0.245142	-0.392272	-0.408187	-0.511288	-0.426768	-0.345987	-0.299088	-0.26436	-0.325377	-0.276683	-0.260344	-0.635619	-0.455275	-0.381219	-0.299917	-0.355802	-0.217464	-0.434652	-0.365188	-0.516221	-0.501329	-0.632367	-0.537357	-0.414485	-0.122995	-0.46258	-0.404423	-0.465846	-0.808701	-0.333901	-0.401363	-0.503324	-0.550079	-0.232805	-0.0387454	-0.207799	-0.12682
PF3D7_0407500.e2	PF3D7_0407500	mitochondrial carrier protein, putative	-0.427565	-0.354501	-0.569048	-0.978774	-1.16441	-0.926779	-0.751701	-0.71134	0.0194233	0.118498	-0.795826	-0.8444	-0.386456	-0.463818	-0.739384	-0.835343	-0.464007	-0.38632	-0.711313	-0.482226	-0.448672	-0.457456	-0.670538	-0.747946	-0.455032	-0.451621	-0.449895	-0.458225	-0.304855	-0.792651	-0.295715	-0.27404	-0.201903	-0.211366	-0.598637	-0.583622	-0.392638	-0.476064	-0.477152	-0.485773	-0.679259	-0.653352	-0.51826	-0.413666	-0.621262	-0.173229	-0.56667	-0.56242	-0.346768	-0.45458	-1.07244	-1.04285	-0.272748	-0.269854	-0.431219	-0.573558	0.104313	-0.0684175	0.0564014	-0.0022644	-0.494412	-0.487924	-0.286414	-0.209385	-0.444592	-0.430253	-0.530352	-0.552763	-0.572736	-0.604922	-0.493418	-0.370705	-0.556108	-0.421745	-0.378965	-0.306988	-0.627641	-0.443906	-0.471236	-0.461005	-0.400234	-0.304209	-0.544769	-0.461149	-0.559673	-0.512566	-0.740111	-0.601814	-0.492312	-0.333634	-0.53925	-0.427953	-0.530727	-0.950117	-0.468568	-0.518258	-0.655716	-0.754543	-0.458135	-0.399984	-0.374459	-0.214243
PF3D7_1031400.1.e8	PF3D7_1031400.1	OTU-like cysteine protease	0.297104	0.228441	-0.167095	-0.209812	0.911509	0.871821	0.167196	0.368535	2.93483	0.916556	-0.0497412	0.11981	0.0142778	-0.0478065	-0.0686097	-0.0412492	0.102742	0.0146656	0.543898	0.409625	0.465861	0.234017	0.265275	0.106291	-0.0802488	-0.0621643	0.124212	0.367807	-0.0477396	-0.0692305	0.313562	0.259971	0.0499688	-0.0220858	0.674828	0.911993	0.103676	0.00468413	0.30538	0.0415225	0.102831	-0.0392497	-0.111642	-0.349455	0.335014	0.216525	0.136619	0.0555366	0.168308	0.37667	-0.0340448	-0.364057	0.280409	0.224549	-0.259367	-0.233638	0.177317	-0.00895602	-0.0100662	0.163214	0.378358	0.4182	0.182624	-0.0870926	0.254086	0.208801	0.0693644	0.114951	0.200168	0.311153	0.207405	0.0581269	-0.194822	-0.206498	0.0852964	0.0106609	0.327434	0.439621	0.100595	0.0453756	-0.120835	0.121288	0.294027	0.298436	0.390337	0.411557	0.479804	0.461508	0.256655	0.3877	0.844736	0.787345	0.131733	0.226434	-0.229001	0.135111	-0.145285	-0.164598	0.129239	0.141402	-0.0800348	-0.27754
PF3D7_0619500.e1s1	PF3D7_0619500	acyl-CoA synthetase	-0.00416362	0.0523484	-0.45329	-1.06299	0.533454	0.590331	-0.235806	-0.319345	0.257956	0.190774	-0.281975	-0.47869	0.313281	0.226525	-0.201163	-0.166802	-0.139719	-0.0768779	-0.237609	0.0992215	0.0618595	-0.232606	0.265707	0.405041	-0.107109	-0.101714	-0.0358998	-0.164572	-0.0953357	-0.374472	-0.0522562	-0.0987528	-0.022476	-0.0166991	-0.234126	-0.242797	0.171065	0.0436523	0.0999612	0.0829194	-0.113137	-0.128856	0.241865	0.176996	0.0422597	0.0110632	0.152163	0.0784807	-0.0669931	-0.0831284	-0.531275	-0.142197	-0.077541	-0.0351071	0.246052	0.13733	-0.232623	-0.257574	0.0723167	0.045387	-0.0159572	0.837997	-0.0995357	0.00336534	0.0256569	0.0119002	0.00292636	0.0243804	-0.127486	0.0290084	-0.107699	-0.018536	0.109657	0.0330774	-0.0916008	0.0215869	-0.188605	-0.1098	0.017717	0.0404765	0.0946519	-0.0338559	0.152388	-0.0559887	-0.099781	-0.052565	-0.165405	-0.0640739	0.182841	0.13113	0.039136	-0.0527532	0.581929	0.0959424	-0.174403	-0.24054	-0.343707	-0.377105	-0.0314655	0.0288596	-0.0468928	-0.00591997
PF3D7_0704800.e1s1	PF3D7_0704800	conserved Plasmodium protein, unknown function	0.146171	0.0956061	-0.385793	-0.523405	0.792595	0.878459	-0.1453	-0.451696	0.217418	0.115047	0.0652783	0.30031	0.132021	0.324542	0.211372	0.162243	-0.148783	-0.139975	-0.585309	-0.241522	-0.148271	-0.4485	0.690528	0.787632	-0.234613	-0.0464593	-0.262189	-0.229741	0.392037	0.126999	-0.618616	-0.550865	-0.468303	-0.416495	-0.454902	-0.450632	-0.170246	-0.239025	0.242445	-0.0435414	-0.27188	-0.316847	0	0.0204351	-0.225998	-0.293914	-0.343093	-0.39175	-0.208897	-0.277145	-0.161403	-0.384807	0.365617	0.636715	0.147326	0.163976	-0.386012	-0.556763	-0.0203945	-0.0655542	-0.242516	-0.338505	-0.499457	-0.339595	0.564402	0.852063	-0.0552367	-0.10758	-0.158841	-0.129139	-0.35544	-0.295316	-0.377408	-0.400286	-0.0705252	0.0922677	-0.0155316	0.0595262	-0.0770125	-0.0608537	-0.00761821	-0.110549	0.100253	-0.00114454	0.174252	0.121682	0.0645185	0.12845	0.315138	0.168574	-0.012634	-0.0573332	0.724857	0.37389	-0.07198	-0.0699386	-0.656884	-0.628081	-0.198669	-0.205881	-0.339443	-0.273351
PF3D7_0926600.e2	PF3D7_0926600	conserved Plasmodium membrane protein, unknown function	-0.0823399	0.0725561	-0.353979	-0.425557	0.926125	0.945862	-0.313705	-0.247604	0.747789	0.197317	-0.117432	-0.335496	0.370874	0.506233	0.215124	0.175473	0.00439599	0	0.0247443	-0.14563	-0.00348337	-0.118707	0.814352	0.855918	0.022484	0.0774677	0.105035	0.0328743	-0.210988	-0.385269	-0.042109	0.0246183	0.146147	0.168079	-0.134784	-0.138755	0.306661	0.264302	0.110558	0.0556668	0.0204823	-0.0394393	0.302996	0.256675	-0.0699229	0.139883	-0.126659	-0.0995357	-0.0198378	-0.0390252	-0.219925	-0.32812	-0.0514778	0.00532606	0.440531	0.425022	0.338614	0.212299	0.0585186	0.065746	0.0845765	-0.00953457	-0.0921709	-0.0424759	0.141516	0.145376	0.164545	0.130782	0.0971804	0.13536	-0.110698	0.00765357	-0.0553652	-0.156164	0.12817	0.259059	0.498608	0.565125	0.292744	0.19653	0.119344	0.340459	0.152388	-0.0137948	0.217935	0.118043	0.101981	0.235101	0.467826	0.476202	0.0735651	-0.018859	1.01428	0.666684	-0.130236	-0.232951	-0.242626	-0.306153	-0.0144821	0.0929899	0.044174	0.0482202
PF3D7_API01600.e1-m1	PF3D7_API01600	apicoplast ribosomal protein S19 (rps19)	-0.464377	-0.433293	-0.496052	-1.04212	-1.0786	-0.862648	-0.582216	-0.630666	0.0679041	0.185847	-0.594192	-0.689975	-0.620742	-0.484586	-0.510436	-0.786715	-0.296284	-0.241044	-0.244163	-0.368979	-0.159237	-0.471752	-0.787895	-0.650905	-0.39752	-0.24888	-0.276055	-0.325956	-0.488177	-0.703814	-0.268748	-0.228748	-0.219703	-0.216434	-0.481144	-0.47776	-0.201467	-0.293113	-0.383765	-0.462603	-0.568808	-0.550107	-0.352554	-0.201197	-0.400597	-0.161463	-0.538496	-0.575903	-0.429088	-0.358048	-0.820232	-0.760498	-0.228909	-0.286841	-0.358393	-0.280312	-0.362426	-0.584066	0.0268438	-0.0692707	-0.43695	-0.394398	-0.268257	-0.210434	-0.43859	-0.355984	-0.370806	-0.417032	-0.479912	-0.441517	-0.553344	-0.489577	-0.137018	-0.112102	-0.34636	-0.262206	-0.452422	-0.559384	-0.271048	-0.263697	-0.258293	-0.21874	-0.400753	-0.334568	-0.553899	-0.551311	-0.69524	-0.632749	-0.0778578	-0.167485	-0.530837	-0.599362	-0.453344	-0.575382	-0.327237	-0.458627	-0.462585	-0.511031	-0.277517	-0.129402	-0.205334	-0.243669
PF3D7_0902100.e1	PF3D7_0902100	serine/threonine protein kinase, FIKK family (FIKK9.2)	-0.484596	-0.507135	-0.751813	-0.626431	-0.957599	-0.935265	-0.633683	-0.71134	0.0322283	0.133928	-0.639707	-0.705795	-0.534685	-0.467044	-0.567309	-0.67672	-0.208368	-0.237343	-0.430604	-0.406581	-0.20596	-0.408148	-0.703985	-0.691968	-0.444715	-0.308445	-0.164476	-0.347631	-0.334248	-0.58082	-0.19945	-0.19108	-0.292244	-0.278143	-0.588679	-0.561028	-0.335847	-0.325074	-0.382575	-0.521397	-0.560799	-0.666129	-0.416199	-0.323988	-0.616235	-0.286483	-0.478162	-0.571395	-0.55602	-0.412272	-0.888209	-0.566545	-0.246799	-0.250285	-0.322324	-0.377367	-0.274198	-0.467865	-0.0636361	-0.146496	-0.377102	-0.450919	-0.26034	-0.201465	-0.538675	-0.444276	-0.390351	-0.427719	-0.594587	-0.40835	-0.493418	-0.300033	-0.181397	-0.108703	-0.299909	-0.250454	-0.551454	-0.558157	-0.358186	-0.379505	-0.10845	-0.239314	-0.472565	-0.491388	-0.585208	-0.658177	-0.785567	-0.710324	-0.0484115	-0.173398	-0.508642	-0.50094	-0.587117	-0.699767	-0.367689	-0.444534	-0.654549	-0.560618	-0.205299	-0.251516	-0.325457	-0.215614
PF3D7_1300300.e1s1	PF3D7_1300300	erythrocyte membrane protein 1, PfEMP1	0.338778	0.273604	0.127659	-0.0747281	0.683211	0.634311	0.542686	0.850965	3.41889	1.14544	0.0275982	0.0430561	0.206052	0.165783	0.117514	0.139938	0.199621	0.501328	0.784852	0.535449	0.60262	0.430113	0.520313	0.495863	0.0158722	0.101559	0.18921	0.477344	-0.0579353	0.0115092	0.451785	0.437745	0.206027	0.246116	0.776908	0.909769	0.162731	0.0660021	0.149627	0.186523	0.159501	0.214227	0.193287	-0.0503218	0.414463	0.273878	0.153923	0.168049	0.390701	0.549243	0.191453	-0.231607	0.250852	0.16999	-0.0222462	0.135963	0.303901	0.150013	0.305857	0.272731	0.119515	0.148946	0.528487	0.132445	2.61101	0.357598	0.243047	0.295769	0.463434	0.515706	0.674702	0.299989	0.321074	0.591229	0.249132	0.140933	1.12661	0.920771	0.0183891	0.0324647	0.233402	0.248614	0.359211	0.210229	0.246868	0.191239	0.811722	0.813636	0.57366	0.566077	0.492813	0.485816	0.310369	0.368468	-0.0768863	0.0729852	0.134509	0.0799906	0.14079	0.261346	0.0516709	0.0044612
PF3D7_1308900.e1s1	PF3D7_1308900	mRNA-decapping enzyme 2, putative	1.46094	1.65258	0.706864	0.720521	1.75767	1.77659	0.563069	0.733238	2.91296	0.438701	2.02909	2.36232	0.695562	0.75793	0.633904	0.502421	0.235062	0.232399	2.14545	2.42009	0.490719	0.283696	1.45117	1.52758	0.627142	0.928848	1.0607	0.8575	1.96887	1.86615	0.338433	0.341529	0.94314	0.804231	0.261797	0.393424	0.432503	0.283179	0.183239	0.1002	0.247262	0.245357	0.511854	0.442683	0.174029	0.0989908	0.30186	0.264926	0.568771	0.625898	1.61094	1.22239	0.434591	0.545978	1.14016	1.13342	-0.0121833	-0.269417	0.789241	1.18423	0.510795	0.424509	0.0676044	-0.0480251	1.69884	0.547027	1.23219	1.27203	0.649493	0.649567	2.10507	2.24583	1.12957	1.17617	0.570399	0.532585	0.436547	0.557226	0.788884	0.859282	1.31622	1.49675	0.392171	0.296769	0.97176	0.910284	1.02459	1.05479	0.656506	0.579808	1.033	1.0809	1.31896	1.1024	0.939809	0.877744	-0.053346	0.0240728	1.71951	1.54548	0.183108	0.299062
PF3D7_0716000.e1s1	PF3D7_0716000	RNA binding protein, putative	0.687913	0.71074	2.85126	0.572752	1.23205	1.27867	0.0241428	-0.0303076	0.0699754	0.0442252	0.113261	0.0164114	0.511541	0.611197	0.309989	0.234702	0.172543	0.222579	-0.292167	0.146811	0.218078	0.162271	1.15474	1.24416	0.403663	0.620641	0.311748	0.292234	0.359514	0.0806748	0.431104	0.65749	0.0069047	0.020821	-0.0274807	-0.0714624	0.447254	0.311705	0.187849	0.259058	0.306217	0.299159	0.343638	0.348236	0.193627	0.145956	0.248959	0.21556	0.232526	0.247729	0.247568	-0.213837	0.147517	0.167329	0.801351	0.745528	-0.00404967	-0.205968	-0.131903	-0.0786685	0.118106	0.00592727	-0.076289	-0.0560186	0.280034	0.284646	0.742958	0.731239	0.503944	0.462927	0.226754	0.27196	-0.0312477	-0.136559	0.536147	0.541862	0.22741	0.456477	0.648104	0.581648	0.134132	0.313345	0.324387	0.306978	1.00905	0.820474	1.01946	1.10383	0.50335	0.334159	0.589792	0.539052	0.782186	0.61891	0.0748614	-0.0299352	-0.211972	-0.216245	0.392235	0.2475	0.187617	0.201993
PF3D7_1119600.e1s1	PF3D7_1119600	peptidase, putative	0.904949	1.25533	0.280977	0.260517	0.923607	1.06021	0.0171751	-0.17342	0.525827	0.0976645	0.771511	0.652622	0.295355	0.469926	1.39817	1.26005	-0.0518845	0.0677614	0.206358	0.166256	0.0762313	0.0157258	0.882003	0.87713	0.118379	0.231075	0.281544	0.154468	0.234122	-0.124494	2.96127	3.00567	0.414557	0.296006	0.380604	0.440949	0.414524	0.278823	0.20753	0.269518	0.850716	1.27482	1.82918	2.51468	0.25458	0.225174	0.40278	0.296101	0.281976	0.166314	1.06026	0.761471	0.505005	0.534511	0.759424	0.787039	0.191887	-0.0529824	0.18233	0.372402	0.500113	0.60989	-0.011733	0.0474186	0.154905	0.217719	0.322807	0.30064	0.51741	0.534487	0.0220684	0.0363724	0.220309	-0.0118578	0.470994	0.472646	0.426365	0.0466879	0.386481	0.377646	0.127192	0.411467	0.213356	0.0951816	0.449698	0.201787	0.337324	0.457682	0.583304	0.505414	0.144874	0.24194	0.726593	0.480254	0.183842	0.0280639	-0.282934	-0.303087	0.617448	0.48761	0.139173	0.280212
PF3D7_API04500.e1_short	PF3D7_API04500	hypothetical protein (ORF101)	-0.590169	-0.346006	-0.515277	-0.517991	-1.03876	-1.03777	-0.638565	-0.621091	0.228587	0.235963	-0.625901	-0.751796	-0.532155	-0.615893	-0.685923	-0.66381	-0.332734	-0.357577	-0.0287078	-0.0994684	-0.48798	-0.378076	-0.497944	-0.554809	-0.219877	-0.275278	-0.0966202	-0.319249	-0.147648	-0.464627	-0.127779	-0.195135	-0.267502	-0.173425	-0.467393	-0.426404	-0.235794	-0.291492	-0.323753	-0.346506	-0.43503	-0.432904	-0.326987	-0.272118	-0.501491	-0.128105	-0.384286	-0.494696	-0.183414	-0.398275	-0.523063	-0.156472	-0.308088	-0.261035	-0.503424	-0.440709	-0.32016	-0.423884	0.0723167	0.0116936	-0.277994	-0.228642	-0.192345	-0.0889255	-0.37539	-0.448618	-0.34779	-0.329257	-0.370705	-0.371462	-0.217613	-0.205861	-0.408136	-0.333786	-0.25059	-0.0820358	-0.367483	-0.475968	-0.0776611	-0.219086	-0.153693	-0.141679	-0.206333	-0.286332	-0.563293	-0.507561	-0.680058	-0.67522	-0.391311	-0.143526	-0.34362	-0.320826	-0.415197	-0.600814	-0.397045	-0.367732	-0.278133	-0.463852	-0.321496	-0.0216661	-0.227671	-0.134906
PF3D7_0706500.e1s2	PF3D7_0706500	conserved Plasmodium protein, unknown function	-0.0443292	-0.297426	-0.277385	-0.46321	0.508464	0.668197	0.136289	0.362915	3.65183	1.34015	-0.389445	-0.532475	-0.134206	-0.0503925	-0.404923	-0.388688	-0.11032	-0.2395	-0.0805467	-0.128017	-0.352993	-0.306202	-0.0755916	-0.0770262	-0.162391	-0.0926579	0.149324	0.00321432	-0.212124	-0.587038	-0.0794464	-0.0747815	-0.277254	-0.0910719	0.356968	0.596832	-0.119202	-0.234738	-0.137937	-0.275042	-0.379466	-0.365242	-0.242148	-0.22085	-0.419956	-0.0332789	-0.351238	-0.389764	0.10478	-0.0235951	-0.317377	-0.0170919	-0.144238	-0.0419575	-0.216469	-0.224621	-0.24515	-0.231277	0.155519	0.0799323	-0.156673	-0.181404	-0.096329	-0.112058	-0.257112	-0.262238	-0.179938	-0.230055	-0.398759	-0.274456	-0.166801	-0.195279	-0.497578	-0.315546	-0.267933	0.0697481	-0.262863	-0.368887	-0.12581	-0.238482	-0.114607	-0.141679	-0.265189	-0.189217	-0.282844	-0.275565	-0.460052	-0.290472	-0.269824	-0.107699	0.206967	0.143602	0.128996	-0.191327	-0.340595	-0.282226	-0.336515	-0.543631	-0.290852	-0.0846283	-0.138914	-0.126176
PF3D7_1034500.e2s2	PF3D7_1034500	conserved Plasmodium protein, unknown function	0.945182	1.13836	0.905248	0.955291	0.953849	1.09109	0.0824185	-0.0873982	1.57187	0.974992	0.0872359	0.0392242	0.571567	0.406838	-0.0116464	0.217943	0.235933	0.175229	0.651131	0.294339	0.12862	0.168592	0.894754	0.811868	0.148221	0.519138	0.328301	0.215788	0.209719	0.0353456	0.269146	0.240065	0.137084	0.254856	0.424288	0.459919	0.526325	0.523015	1.32866	1.054	0.431383	0.531844	0.473234	0.325628	-0.0491128	0.21257	0.682068	0.587737	0.629601	0.549552	0.0315602	-0.0556365	0.146212	0.114091	0.775694	0.693966	0.139616	0.0674607	0.0391229	0.0922607	0.844898	0.983874	0.211695	0.280359	0.613511	0.473772	0.464881	0.514374	0.367252	0.433874	0.329875	0.323769	0.088216	0.0800108	0.523601	0.698766	0.382928	0.277805	0.639843	0.645259	0.555861	0.460927	0.177085	0.201485	0.651207	0.559851	0.635657	0.801047	0.642463	0.569887	0.547386	0.48259	0.757773	0.526902	0.303529	0.375039	0.0332118	-0.108826	0.3165	0.518629	0.284098	0.252956
PF3D7_0531400.e1s1	PF3D7_0531400	conserved Plasmodium protein, unknown function	0.373385	0.493654	0.630202	0.693554	1.21374	1.30119	0.236682	0.157577	0.344349	0.258037	0.183938	-0.0418643	0.729568	0.602915	0.302955	0.403158	0.267491	0.173492	0.312329	0.273831	0.177636	0.173434	1.2267	1.12186	0.238488	0.402281	0.410805	0.277266	0.628782	0.499141	0.120877	0.184966	0.30895	0.336707	0.383136	0.438313	0.477416	0.556235	0.461254	0.317937	0.374639	0.458036	0.552557	0.415552	0.248944	0.161402	0.369092	0.362402	0.316069	0.281661	0.264743	0.0535703	0.336162	0.301643	0.876554	0.745528	0.0690889	-0.0665377	0.0296938	0.165025	0.497617	0.403558	0.223034	0.268736	0.349816	0.272167	0.441343	0.496115	0.372004	0.464593	0.309084	0.281462	0.255138	0.174772	0.4723	0.58116	0.618051	0.808425	0.501234	0.492692	0.322878	0.431943	0.458033	0.349802	0.697777	0.696243	0.593701	0.703063	0.431055	0.547816	0.737546	0.680206	1.50216	1.22557	0.38897	0.326044	0.142436	0.045614	0.258416	0.39906	0.168168	0.331115
PF3D7_0408100.e1s1	PF3D7_0408100	conserved Plasmodium protein, unknown function	0.422295	0.536398	0.250258	0.0996195	1.18064	1.27614	0.309783	0.483209	0.824633	0.403768	0.193572	0.00934754	0.668819	0.560145	0.455075	0.508136	1.07354	1.0764	0.242554	0.297792	0.175584	0.239581	1.2267	1.1575	1.14367	1.32193	0.602699	0.464591	0.32624	0.104023	0.305488	0.31663	0.385711	0.452344	0.249359	0.757203	0.970718	0.888294	0.565067	0.601903	0.486531	0.603528	0.655871	0.503106	0.279472	0.302308	0.388176	0.372382	0.556292	0.685789	0.541779	0.553383	0.337306	0.311888	0.893693	0.789249	0.163733	-0.0305931	0.0876173	0.224383	0.445742	0.428045	0.214538	0.260592	0.483622	0.438349	1.467	1.54065	0.532874	0.593936	1.81777	1.90628	0.0643415	0.00196686	0.512851	0.722184	0.335425	0.319762	0.672799	0.706589	0.38747	0.391534	0.552821	0.406143	0.679972	0.629658	1.42511	0.83727	0.676057	0.754072	0.619067	0.572788	2.09367	2.4671	0.117005	0.113891	0.150025	0.0955211	0.303014	0.403402	0.34893	0.456313
PF3D7_1419100.e1s1	PF3D7_1419100	ATP-dependent RNA helicase, putative	0.603552	0.720209	0.752149	0.786177	1.64925	1.67065	0.302159	0.262172	0.498405	0.30726	0.461184	0.267653	0.921598	0.899146	0.719607	0.680436	0.232806	0.391459	0.247234	0.331882	0.368036	0.339055	1.65409	1.66031	0.543241	0.834197	0.563037	0.565162	0.677458	0.401229	0.388178	0.345341	0.464735	0.49327	0.33621	0.244442	0.761788	0.776505	0.449616	0.515136	0.604173	0.581519	0.799672	0.661773	0.453796	0.494231	0.485141	0.556151	0.529683	0.509279	0.579635	0.467367	0.471531	0.436882	1.25934	1.17247	0.225134	0.0472044	-0.0444615	0.0966709	0.670647	0.65924	0.33618	0.293319	0.54506	0.561673	0.986757	0.975876	0.80867	0.813171	0.682582	0.74645	0.522851	0.466179	0.957261	1.04034	0.566826	0.831999	0.947419	0.941906	0.487732	0.651777	0.616905	0.521421	1.18831	1.05939	1.22869	1.28485	0.873327	0.883784	1.02921	0.919546	1.42906	1.29773	0.441618	0.339341	0.287124	0.285841	0.601202	0.646549	0.655413	0.585652
PF3D7_1362500.e1_short	PF3D7_1362500	exonuclease, putative	-0.339444	-0.28114	-0.286364	-0.790785	-0.683581	-0.555772	-0.445461	-0.617913	0.288519	0.282858	-0.448566	-0.560415	-0.244897	-0.350474	-0.428146	-0.660601	-0.257412	-0.146613	-0.0464971	-0.262846	-0.19132	-0.175456	-0.418819	-0.504064	-0.185111	-0.145995	-0.0871107	-0.261533	-0.183979	-0.601129	-0.0578513	-0.0925506	-0.0994807	0.00131015	-0.266503	-0.356072	-0.0501131	-0.11421	-0.104462	-0.0944386	-0.214806	-0.267168	0.0432326	0.0405848	0.0167615	-0.0548831	-0.420249	-0.452632	-0.228124	-0.193616	-0.532922	-0.69069	-0.0703171	0.020201	-0.198195	-0.36257	-0.182427	-0.307759	0.131713	0.181457	-0.206261	-0.253208	-0.0756574	-0.0420756	-0.365188	-0.166146	-0.298321	-0.301965	-0.391694	-0.318915	-0.211163	-0.165711	-0.141882	-0.126211	-0.31335	-0.200806	-0.610505	-0.493441	-0.14132	-0.172825	-0.146841	0.0271702	0.0763826	-0.081184	-0.357567	-0.372899	-0.575813	-0.338309	-0.214911	-0.103106	-0.425721	-0.376969	-0.204244	-0.565674	-0.212271	-0.374396	-0.295613	-0.511031	-0.192069	0.000955427	-0.0526415	-0.0163387
PF3D7_0622100.e1s3	PF3D7_0622100	conserved Plasmodium protein, unknown function	0.103273	0.137604	-0.0462803	-0.425557	0.753958	0.764684	0.0516819	-0.0239846	0.787981	0.253335	-0.0242425	-0.118387	0.476523	0.347122	-0.159271	-0.112438	0.0926721	0.0120353	-0.0205978	0.105366	0.0080953	-0.0847732	0.447711	0.538516	0.201743	0.279311	0.0914354	-0.0479852	0.0558284	-0.208287	-0.0262141	-0.0432055	0.0872819	0.146137	0.00494074	0.259455	0.289133	0.204421	0.0113545	-0.0674031	-0.00581342	-0.0643015	0.203057	0.161899	-0.114414	0.239089	-0.174635	-0.121612	-0.0262957	-0.0106081	-0.08206	-0.338499	0.0476086	0.0964197	0.36696	0.342392	-0.106993	-0.223664	0.131713	0.168674	0.0502491	-0.0397429	0.0641694	0.078923	0.509577	0.639931	0.541346	0.620624	0.0615924	0.107367	0.0590049	0.137504	0.313869	0.18381	0.0331257	0.29073	-0.201376	-0.0883997	0.247895	0.260936	0.213273	0.249255	0.300233	0.128008	0.290332	0.162683	0.170586	0.360983	0.13144	0.213876	0.270113	0.123509	0.616983	0.237692	-0.0106374	-0.129283	-0.171903	-0.136456	0.0403538	0.162952	0.0335697	0.157399
PF3D7_1108100.e1s2	PF3D7_1108100	conserved Plasmodium protein, unknown function	-0.234221	-0.0257731	-0.350836	-0.661812	-0.0326388	-0.0196059	0.747451	0.577012	0.183381	0.12366	-0.248447	-0.394429	0.0677054	-0.0297376	-0.110712	-0.239964	-0.10564	-0.0528256	0.0919824	0.127963	-0.169635	-0.315671	-0.134485	-0.0367964	0.19296	0.126377	0.773414	0.722954	0.498685	0.180145	0.454874	0.41858	1.36287	1.35082	-0.132974	-0.110495	0.138343	0.162483	-0.0505772	-0.0249086	2.09208	1.99986	0.0653716	0.123686	-0.0659767	0.08602	-0.285377	-0.252621	-0.265834	-0.222392	-0.142412	-0.636858	-0.00869533	0.0848317	0.0474844	0.0189582	0.812977	0.671555	-0.0204896	-0.0125909	1.14769	0.91593	0.0398927	0.0303898	-0.0101376	0.0221349	2.48765	2.68683	-0.311415	-0.261312	0.262726	0.407729	0.0977387	-0.136559	-0.204989	-0.0743822	0.545228	0.133487	-0.0104879	-0.0484759	-0.181966	-0.09289	-0.0216951	-0.146801	-0.2376	-0.311641	-0.270695	-0.297319	-0.0738635	-0.0115403	-0.0402274	-0.130248	1.03358	0.836071	-0.190943	-0.226908	-0.338076	-0.48069	0.0653578	0.129925	-0.0655486	0.0303983
PF3D7_0217200.e1s1	PF3D7_0217200	conserved Plasmodium protein, unknown function	0.00311485	0.198879	-0.124636	-0.0962153	0.855547	0.862942	-0.170711	-0.234161	0.479829	0.159284	-0.0991965	-0.333604	0.495792	0.512142	-0.0322567	0.00337631	0.0142233	-0.0400075	0.0690352	-0.0142045	-0.0540575	-0.127019	0.701311	0.678365	0.236352	0.218032	0.143596	0.120337	0.13393	-0.0723094	0.138828	0.179282	0.274397	0.251923	0.15027	0.0782848	0.425644	0.303153	0.134017	0.0784129	0.256789	0.210109	0.378887	0.354889	0.128038	0.434705	0.169347	0.0629774	-0.00190791	0.0105307	0.156441	-0.0301765	0.146212	0.0613728	0.449831	0.378805	-0.0488399	-0.137773	0.0428591	0.0575428	0.441074	0.361646	-0.00570414	0.123023	0.0822166	0.0520264	0.318702	0.283271	0.188226	0.217706	0.0845712	0.165826	0.102271	-0.00433656	0.171434	0.238137	0.0297298	0.0856498	0.430932	0.379174	0.127192	0.0131056	0.205374	0.0670622	0.332633	0.216985	0.22678	0.340057	0.246119	0.108158	0.135655	0.102105	0.646017	0.297733	-0.0498692	-0.176542	0.723364	0.799056	0.119948	0.185399	0.0157209	0.100126
PF3D7_1225700.e1s2	PF3D7_1225700	conserved Plasmodium protein, unknown function	0.264056	0.229648	-0.0037115	-0.201211	0.589918	0.621382	0.380172	0.422227	2.34269	1.46239	-0.088032	0.0638541	0.250704	0.286892	-0.0377121	-0.0886183	0.647875	0.478347	0.988941	0.679167	0.587953	0.225106	0.332643	0.236364	-0.166068	0.214134	-0.0557291	0.142591	-0.0977006	-0.254106	0.162774	0.295805	-0.119986	-0.146232	0.718649	1.23548	0.0411267	0.0106187	0.529986	0.342968	0.252385	0.293985	-0.0117383	-0.255647	0.502065	0.310027	0.212902	0.247521	0.0311732	0.234257	-0.365163	-0.574446	0.180668	-0.037502	-0.0365901	-0.0722316	0.0790824	-0.270303	-0.238141	0.000111841	0.2593	0.390166	0.893546	0.628636	0.885379	0.215527	0.157248	0.0894279	0.871569	0.928498	1.63866	1.23243	-0.0173825	0.21235	0.0576887	-0.088795	1.11986	0.462391	-0.112808	0.00379039	2.50846	2.76382	0.280886	0.166329	0.0690602	0.0917681	0.461425	0.479723	0.956386	0.777785	0.251215	0.149868	0.308004	0.303445	-0.0688601	-0.0498488	0.00645092	0.105641	0.321594	0.330873	0.0294648	-0.119664
PF3D7_1310800.e1s2	PF3D7_1310800	conserved Plasmodium protein, unknown function	0.844586	0.977333	-0.0412048	-0.453704	0.505099	0.584777	1.08056	2.12831	3.75054	2.62343	-0.30599	-0.340237	0.102846	0.240828	-0.257246	-0.432723	-0.0159496	0.0171442	2.68812	2.244	-0.172246	-0.296795	0.492692	0.626169	-0.0305344	0.0417234	1.1453	1.27815	0.712618	0.370271	0.00758317	0.0312601	0.218652	0.212497	1.95964	2.4844	0.419136	0.36558	-0.0215914	-0.09629	1.63613	2.3008	0.00694941	-0.0233409	-0.0448852	0.05085	0.068387	0.071651	1.46209	1.544	-0.107617	-0.22824	-0.225526	-0.123168	0.254701	0.22321	-0.0816298	-0.220525	0.0556349	-0.00981763	0.559704	1.10645	0.935352	0.712501	0.340621	-0.280506	0.026845	0.0295982	0.239827	0.207791	0.330243	0.352302	1.53006	1.23839	0.238986	0.269407	2.47811	0.118995	0.96689	0.967864	0.483322	0.254783	-0.143823	-0.148068	0.13815	-0.0288416	0.042047	0.129868	0.208896	0.0604561	0.650845	0.490456	0.339525	0.0152991	-0.0159857	-0.301147	0.335696	0.16655	-0.122024	-0.0891962	0.826814	0.675133
PF3D7_0932500.e1	PF3D7_0932500	palmitoyltransferase, putative (DHHC6)	-0.390305	-0.258377	-0.606042	-0.574935	-0.984545	-0.922554	-0.532523	-0.446049	-0.0174874	-0.0709496	-0.572845	-0.758127	-0.357558	-0.478715	-0.610931	-0.806679	-0.325007	-0.32072	0.197317	-0.00661138	-0.317152	-0.458955	-0.630523	-0.660136	-0.35826	-0.256951	-0.201798	-0.208515	-0.282002	-0.649116	-0.239281	-0.238606	-0.194844	-0.224579	-0.475398	-0.432423	-0.135453	-0.211191	-0.319764	-0.377126	-0.265977	-0.203001	-0.329174	-0.302889	-0.561583	-0.253386	-0.529226	-0.575903	-0.40701	-0.342648	-0.828303	-0.549866	-0.358139	-0.258639	-0.314429	-0.329821	0.11742	-0.0117073	-0.249411	-0.325725	-0.394611	-0.412861	-0.284953	-0.236609	-0.524075	-0.446445	-0.199146	-0.344363	-0.370209	-0.279328	-0.433376	-0.424276	-0.0393934	-0.118926	-0.276683	-0.143055	-0.447147	-0.474232	-0.267344	-0.382091	-0.50686	-0.226421	-0.464053	-0.453295	-0.199918	-0.348083	-0.36882	-0.279886	-0.305091	-0.333634	-0.493578	-0.55821	-0.535574	-0.689809	-0.485162	-0.496288	-0.625294	-0.66697	-0.238914	-0.282568	-0.203365	-0.162412
PF3D7_0603800.e14	PF3D7_0603800	centrosomal protein CEP76, putative (CEP76)	-0.0895106	-0.201079	-0.446564	-0.36761	-0.863257	-0.683982	-0.505514	-0.548204	-0.170468	-0.0967304	-0.490481	-0.685141	-0.167403	-0.308211	-0.662784	-0.768174	-0.283822	-0.299822	0.0291671	0.117143	-0.362653	-0.452225	-0.355842	-0.616359	-0.374489	-0.215073	-0.251807	-0.365484	-0.199672	-0.517094	-0.242276	-0.2756	-0.142125	-0.187287	-0.38861	-0.367559	-0.069902	-0.164478	-0.324324	-0.343205	-0.366443	-0.428205	-0.233933	-0.277097	-0.451393	-0.223965	-0.46927	-0.439221	-0.415461	-0.346483	-0.591816	-0.598932	-0.298283	-0.202301	-0.235443	-0.308395	0.203786	0.0691716	-0.298378	-0.332639	-0.348982	-0.448485	-0.302583	-0.234168	-0.402256	-0.260328	-0.122206	-0.196543	-0.268262	-0.223925	-0.280373	-0.380662	0.0651859	0.0369195	-0.233453	-0.08423	-0.462439	-0.363522	-0.0443173	-0.200707	-0.426799	0.0421649	-0.459816	-0.334568	0.00416433	-0.183387	-0.165962	-0.098871	-0.252791	-0.378183	-0.445349	-0.407343	-0.501305	-0.642223	-0.347321	-0.481825	-0.418335	-0.444953	-0.1563	-0.228938	-0.303674	-0.173696
PF3D7_1471300.e3	PF3D7_1471300	conserved Plasmodium protein, unknown function	-0.190864	0.0329397	-0.353979	0.00502244	-0.784969	-0.806104	-0.304947	-0.747345	-0.210133	-0.237439	-0.446138	-0.645874	-0.575769	-0.552853	-0.695284	-0.748732	-0.323195	-0.341926	-0.325659	-0.278762	-0.315708	-0.464963	-0.47152	-0.580866	-0.320041	-0.265068	-0.26755	-0.417542	-0.312147	-0.687019	-0.179221	-0.396031	-0.0644799	-0.0362794	-0.299624	-0.408497	-0.266322	-0.373098	-0.378124	-0.381634	-0.486304	-0.496008	-0.359687	-0.254212	-0.425661	-0.189386	-0.385331	-0.51728	-0.403643	-0.334058	-0.607357	-0.714149	-0.298283	-0.269854	-0.3056	-0.383578	0.680786	0.538016	-0.26933	-0.317776	-0.413275	-0.646234	-0.450322	-0.404836	-0.497983	-0.377556	-0.229734	-0.298692	-0.346111	-0.285618	-0.435881	-0.365753	-0.51451	-0.459678	-0.311101	-0.124307	-0.447147	-0.389459	-0.196602	-0.280486	-0.400234	-0.172258	-0.383596	-0.368876	-0.0846139	-0.253402	-0.289672	-0.120969	-0.107407	-0.254717	-0.559071	-0.462466	-0.654814	-0.547015	-0.340595	-0.574694	-0.560104	-0.659108	-0.178307	-0.298348	-0.439596	-0.243669
PF3D7_1428900.e1s1	PF3D7_1428900	conserved Plasmodium protein, unknown function	0.302675	0.432425	0.109024	0.0795243	1.02753	1.0785	0.650219	1.29204	4.19244	2.38168	0.349152	0.205901	0.263681	0.822228	-0.0629774	-0.064991	0.311116	0.58866	0.769322	0.771233	0.323319	-0.175456	0.460804	0.540129	0	0.120159	0.748472	0.524727	0.164024	-0.207089	0.487778	0.705145	-0.10113	-0.0344884	1.94836	2.28499	0.109149	-0.0053016	0.101237	0.0796433	0.847854	1.3543	0.431488	0.551301	0.435515	0.259188	0.0359655	-0.00379158	0.2233	0.406519	0.111791	-0.113505	-0.0130627	0.0652029	0.281643	0.198478	-0.0736282	-0.250087	0.0129269	0.0541307	0.4891	1.31657	0.430238	0.354853	0.491278	-0.0103935	0.271553	0.138651	0.143769	0.28527	0.238583	0.321314	-0.242776	-0.235508	0.029581	0.0815413	0.838525	0.0312926	0.597408	0.567868	0.13759	0.215637	0.0416883	-0.0277228	0.382789	0.203695	0.332211	0.426625	0.199851	-0.0416463	0.274919	0.385531	0.405676	0.163416	-0.223055	-0.132104	0.253119	0.389293	0.0481793	-0.13779	0.122591	0.274118
PF3D7_0704700.e1s3	PF3D7_0704700	conserved Plasmodium membrane protein, unknown function	0.362108	0.331007	0.560131	0.370653	2.33371	2.52039	0.914671	1.2791	5.37854	1.21193	0.0162318	0.0795416	0.237569	0.421912	0.275067	0.17667	-0.0446505	0.0474237	1.14436	0.979596	1.34585	-0.13478	0.578022	0.60629	0.111404	0.206338	0.830779	0.770259	0.832098	0.491784	3.43287	3.38761	0.406457	0.509934	1.28365	1.73105	0.265853	0.105828	0.183038	0.0689445	0.107781	0.0548609	0.187236	0.162359	-0.00524736	0.0341666	0.131123	-0.0571592	0.558019	0.734245	0.707959	0.603041	0.0434086	0.263812	0.345943	0.464972	0.0428308	-0.0868744	-0.0578667	-0.0421943	0.0199624	0.145634	-0.0659019	-0.00116676	0.0156987	-0.104894	0.215891	0.137443	0.0220844	0.0563404	0.137756	0.211609	0.136218	0.0274882	0.226656	0.113484	0.201522	-0.199679	0.531318	0.518342	0.644806	0.377245	0.0213737	-0.109293	0.208412	0.132543	0.0492568	0.200149	0.151624	0.0260363	1.14137	1.30931	0.697676	0.503224	0.0249539	0.770074	-0.515986	-0.393318	0.0414743	-0.091231	-0.0416066	0.066389
PF3D7_0417400.e1s5	PF3D7_0417400	conserved Plasmodium protein, unknown function	2.67169	3.54003	0.281989	-0.228485	4.50962	4.53353	4.03398	5.10948	6.62097	3.56186	1.0218	1.04614	0.633958	1.82684	-0.103684	-0.289507	0.663311	1.1717	4.95484	5.2642	-0.504338	-0.337896	1.70363	1.02094	-0.342212	0.0482886	2.07381	2.10683	1.60736	1.43921	0.475527	0.327978	0.625156	0.599742	4.82769	5.18306	0.521687	0.979011	1.52887	1.16346	2.76143	3.44155	0.12344	-0.0417596	0.963701	-0.0993112	0.17503	0.042534	3.19492	3.26432	1.127	1.40146	-0.329715	0.373938	-0.179254	-0.233567	0.216459	0.0764202	0.110637	0.116437	3.25136	4.07654	3.75179	2.53213	4.83095	2.9719	0.207671	0.329484	-0.168295	-0.127883	2.08523	2.09808	2.45203	2.10342	0.353991	0.307565	4.16692	1.84735	3.01281	3.23877	0.329695	0.26212	0.295228	-0.323073	-0.372734	-0.0194603	-0.204887	-0.1558	-0.172118	0.33494	1.71149	1.57168	0.341792	0.191972	0.80603	1.97433	2.41102	1.82638	-0.0654409	-0.0255522	2.35454	2.17025
PF3D7_1144700.e4	PF3D7_1144700	apicoplast import protein Tic20, putative (TIC20)	0.584269	1.10028	-0.242016	-0.437432	0.574365	0.325374	0.586532	1.53498	1.26521	0.460623	-0.381304	-0.599667	-0.0562263	0.179858	-0.705887	-0.395342	-0.111753	-0.140407	1.60857	1.43411	-0.370128	-0.14801	-0.0548473	-0.476081	-0.374489	-0.300081	0.0482598	-0.0557686	-0.0448542	-0.361089	-0.265698	-0.234807	-0.109817	0.0349631	1.19401	1.34358	0.0715615	-0.0535703	-0.0990798	-0.143843	0.388001	0.5303	-0.159686	-0.168447	-0.185042	-0.0462026	-0.253541	-0.41176	0.570484	0.54335	-0.117473	0.193417	-0.0642617	-0.0993928	-0.301693	-0.349138	0.185678	0.249178	-0.0438815	-0.101122	0.497617	0.825651	0.809964	0.452358	0.908111	-0.0338525	-0.135016	-0.0666396	-0.16313	-0.0748778	0.250315	0.219539	-0.0222505	-0.188994	-0.189414	0.00413676	0.606824	-0.274233	0.193029	0.312496	-0.00666373	0.00438177	-0.0863578	-0.191828	-0.103993	-0.0827206	-0.183883	-0.0428243	-0.361183	-0.280612	-0.12	-0.12063	-0.172619	-0.657911	-0.153623	-0.217891	0.0113192	-0.180168	-0.332341	-0.195173	0.324574	0.105628
PF3D7_1114100.2.e2	PF3D7_1114100.2	rhomboid protease ROM1 (ROM1)	0.00415164	0.264145	-0.138119	-0.38229	-0.429855	-0.442561	0.0233703	0.0407856	0.484495	0.205454	-0.367454	-0.575988	-0.153946	-0.22068	-0.675464	-0.49329	-0.0902776	-0.206109	0.631575	0.337114	-0.359302	-0.150429	-0.112883	-0.360228	-0.323188	-0.20138	0.0112273	-0.123095	-0.11221	-0.390698	-0.194366	-0.135828	0.137783	0.197334	0.317136	0.3492	0.165586	-0.0314296	-0.162478	-0.18906	0.0095092	-0.0961432	-0.156577	-0.223851	-0.316455	-0.0023068	-0.227069	-0.318146	0.157015	0.0467942	-0.347509	-0.132569	-0.00144559	-0.0262499	-0.17791	-0.291947	0.441211	0.422976	0.00920539	-0.0239242	-0.025976	0.0337539	0.152542	0.0733914	0.072042	-0.0844786	-0.105564	-0.081329	0.0175429	0.0640554	-0.131862	-0.170021	0.339223	0.319328	-0.135693	-0.026127	0.0297298	-0.272221	0.45781	0.317286	-0.168027	-0.0905518	-0.286604	-0.156969	-0.0284907	-0.0342298	-0.00795972	0.0424937	-0.429718	-0.21682	-0.194443	-0.0992208	-0.153333	-0.618416	-0.260652	-0.2497	-0.34716	-0.367465	-0.267769	0.0288596	-0.0894401	0.00177126
PF3D7_0909200.e1	PF3D7_0909200	GDP-fucose protein O-fucosyltransferase 2, putative (POFUT2)	-0.23912	-0.0439777	-0.315174	-0.514393	-0.747362	-0.647791	-0.341299	-0.389412	0.295617	0.185847	-0.583479	-0.709471	-0.0790169	-0.183066	-0.749099	-0.519216	-0.227024	-0.33994	0.158712	-0.00471932	-0.451841	-0.240314	-0.564804	-0.58262	-0.40084	-0.325319	-0.116338	-0.174222	-0.307281	-0.31005	-0.234055	-0.195135	-0.0814673	-0.043466	-0.104316	-0.0951369	-0.0426956	-0.214257	-0.340399	-0.421696	-0.367773	-0.299753	-0.271278	-0.325276	-0.466919	-0.0946049	-0.265999	-0.320036	0.00444199	-0.134412	-0.35332	-0.281064	-0.178166	-0.306503	-0.282314	-0.37489	-0.149534	-0.241049	-0.0618735	-0.0442107	-0.235856	-0.289771	-0.139903	-0.125849	-0.247336	-0.114349	-0.292031	-0.232395	-0.229059	-0.143664	-0.254719	-0.30145	0.05587	-0.0354665	-0.286591	-0.126567	-0.33248	-0.585379	-0.213609	-0.195391	-0.395229	-0.117673	-0.375592	-0.325938	-0.320334	-0.285169	-0.347202	-0.263407	-0.425577	-0.190348	-0.383455	-0.289507	-0.40883	-0.674999	-0.252738	-0.307509	-0.387631	-0.449467	-0.241637	-0.0358031	-0.34975	-0.0955534
PF3D7_0529200.e2	PF3D7_0529200	sugar transporter, putative	-0.48169	-0.286548	-0.50127	-0.808299	-0.904055	-0.860626	-0.41897	-0.528677	0.15829	0.198948	-0.508945	-0.630694	-0.371809	-0.390946	-0.709439	-0.569497	-0.275768	-0.378995	0.0124252	-0.0884055	-0.449464	-0.27486	-0.724119	-0.669425	-0.51134	-0.442388	-0.0751875	-0.300633	-0.352928	-0.401617	-0.294938	-0.285785	-0.367633	-0.253454	-0.330927	-0.365254	-0.330676	-0.46324	-0.233071	-0.300427	-0.36246	-0.397206	-0.284793	-0.244427	-0.198691	-0.309929	-0.487109	-0.553501	-0.183414	-0.13773	-0.448081	-0.253796	-0.222152	-0.318098	-0.326287	-0.521953	-0.359829	-0.445096	-0.0615799	-0.0317795	-0.251304	-0.29632	-0.159513	-0.0652087	-0.395596	-0.322725	-0.512482	-0.395894	-0.493893	-0.379661	-0.327266	-0.332518	-0.28197	-0.412285	-0.587682	-0.254155	-0.521579	-0.678238	-0.323158	-0.433026	-0.322759	-0.141679	-0.284729	-0.276598	-0.536715	-0.512566	-0.750089	-0.598053	-0.488319	-0.268496	-0.451952	-0.286815	-0.451379	-0.704772	-0.414596	-0.472858	-0.555376	-0.729628	-0.415998	-0.245272	-0.32305	-0.179371
PF3D7_1236800.e2	PF3D7_1236800	protein-S-isoprenylcysteine O-methyltransferase, putative	-0.361976	-0.304267	-0.446564	-0.459746	-0.810945	-0.794477	-0.433745	-0.353292	0.206161	0.179252	-0.444521	-0.533018	-0.268559	-0.351666	-0.681265	-0.621592	-0.274673	-0.362439	0.153112	0.0196543	-0.434497	-0.216679	-0.607323	-0.665702	-0.387604	-0.368387	-0.101399	-0.269269	-0.23043	-0.476122	-0.167788	-0.267815	-0.217019	-0.143195	-0.314421	-0.403759	-0.164484	-0.242934	-0.137686	-0.183145	0.0230222	-0.00446915	-0.105469	-0.0679475	-0.269136	-0.171812	-0.325936	-0.439221	-0.216262	-0.158645	-0.420365	-0.155325	-0.176532	-0.146603	-0.199558	-0.383578	-0.0265284	-0.13876	-0.0604063	-0.0551606	-0.206261	-0.266007	0.568691	0.482119	-0.337799	-0.326716	0.187877	0.219066	-0.322888	-0.270985	-0.199412	-0.268262	-0.0972664	-0.13267	-0.350973	-0.122051	-0.559021	-0.574181	-0.168005	-0.307271	-0.178737	-0.132028	-0.217019	-0.224873	-0.356939	-0.415623	-0.141677	0.00619183	-0.432273	-0.227547	1.28488	1.71184	0.918804	0.527969	-0.127339	-0.274415	-0.429604	-0.489958	-0.252582	-0.103501	-0.181398	-0.144017
PF3D7_1423300.e7	PF3D7_1423300	serine/threonine protein phosphatase 7 (PP7)	-0.260127	-0.138615	-0.217477	-0.720706	-0.803625	-0.826679	-0.491092	-0.414004	0.126798	0.0694101	-0.487149	-0.609935	0.0104473	-0.0742957	-0.714189	-0.616401	-0.307212	-0.384272	0.0151719	-0.183654	-0.425124	-0.315671	-0.617427	-0.630804	-0.295113	-0.300081	-0.141501	-0.101069	-0.309712	-0.460339	-0.383907	-0.337816	-0.237726	-0.154822	-0.453772	-0.407311	-0.0987297	-0.167447	-0.318058	-0.40956	-0.372773	-0.361654	-0.247101	-0.185606	-0.403408	-0.219322	-0.479835	-0.525978	-0.151297	-0.131101	-0.500318	-0.0739464	-0.221309	-0.180972	0.559682	0.412889	-0.0101456	-0.17526	-0.0403099	-0.0763456	-0.358897	-0.404582	-0.302583	-0.245645	-0.122492	0.0283973	-0.317358	-0.268761	-0.319053	-0.247263	-0.256932	-0.272891	0.543601	0.591639	1.31193	1.16104	-0.724291	-0.585379	-0.205789	-0.244745	-0.050253	-0.104638	-0.10278	-0.249144	-0.263869	-0.370626	-0.438377	-0.2705	-0.392554	-0.184178	-0.397406	-0.281447	-0.34423	-0.656698	-0.246438	-0.354496	-0.480396	-0.517334	-0.0338238	0.0612811	-0.25163	-0.201619
PF3D7_1321500.1.e9	PF3D7_1321500.1	3',5'-cyclic nucleotide phosphodiesterase, putative (PDEbeta)	-0.275142	-0.104781	-0.302973	-0.853037	-0.741355	-0.671522	-0.410594	-0.433425	0.11079	0.0941628	-0.540541	-0.616821	-0.18849	-0.298411	-0.685923	-0.569497	-0.267686	-0.304332	0.152176	-0.0498522	-0.270592	-0.266965	-0.571804	-0.658285	-0.34861	-0.33383	-0.0911071	-0.251283	-0.147648	-0.379861	-0.232566	-0.270146	-0.257814	-0.203295	-0.415863	-0.430013	-0.1081	-0.310234	-0.265042	-0.300427	-0.395997	-0.43441	-0.326987	-0.292139	-0.498482	-0.142373	-0.383242	-0.464078	-0.216262	-0.155278	-0.444975	-0.143902	-0.279747	-0.199235	-0.232186	-0.294285	-0.125071	-0.226022	-0.0337688	-0.118079	-0.340919	-0.381961	-0.186196	-0.167012	-0.349014	-0.324719	-0.259231	-0.179509	-0.248071	-0.182911	-0.284881	-0.251721	-0.238601	-0.373521	-0.334892	-0.0367118	-0.510533	-0.416981	-0.323927	-0.310552	-0.0114425	-0.0176614	-0.395686	-0.514083	-0.108218	-0.199944	-0.237854	-0.197173	-0.448342	-0.399684	-0.407638	-0.217258	-0.417113	-0.684855	-0.337244	-0.387816	-0.613907	-0.603983	-0.342536	-0.208364	-0.184308	-0.160925
PF3D7_0313600.e1	PF3D7_0313600	conserved Plasmodium protein, unknown function	-0.438792	-0.28114	-0.39224	-0.620618	-0.867613	-0.782943	-0.58457	-0.455236	0.0946024	0.0941628	-0.557913	-0.776001	-0.346406	-0.426922	-0.859205	-0.623674	-0.327427	-0.347235	0.0281477	-0.289088	-0.425902	-0.34723	-0.691732	-0.745979	-0.455032	-0.434357	-0.123483	-0.342182	-0.233888	-0.512648	-0.242276	-0.311966	-0.339141	-0.29252	-0.527951	-0.550516	-0.30954	-0.437929	-0.453857	-0.58789	-0.568426	-0.633314	-0.45101	-0.399345	-0.66627	-0.309929	-0.540823	-0.632306	-0.333093	-0.29927	-0.357694	-0.132569	-0.326088	-0.230978	-0.455973	-0.40869	-0.373516	-0.477823	-0.116067	-0.177835	-0.430282	-0.446865	-0.293741	-0.276235	-0.549724	-0.480496	-0.436185	-0.439386	-0.480983	-0.42754	-0.440904	-0.424276	-0.28197	-0.496967	-0.458866	-0.245535	-0.611816	-0.632351	-0.404625	-0.418794	-0.439623	-0.413941	-0.600814	-0.555519	-0.428428	-0.498534	-0.590679	-0.51413	-0.302168	-0.385458	-0.53644	-0.43837	-0.48715	-0.7571	-0.480533	-0.489038	-0.687589	-0.785114	-0.351333	-0.295412	-0.294738	-0.202639
PF3D7_1038800.e1	PF3D7_1038800	RESA-like protein with PHIST and DnaJ domains	-0.0956061	-0.00556381	-0.372983	-0.354686	-0.723482	-0.517039	-0.482837	-0.478823	0.213675	0.0871338	-0.336395	-0.546103	-0.222295	-0.191044	-0.620931	-0.51728	-0.23077	-0.21913	0.490666	0.19864	-0.243224	-0.19717	-0.411266	-0.482617	-0.307523	-0.162957	-0.00399736	-0.217217	-0.210988	-0.374472	-0.113314	-0.107064	0.31267	0.376965	-0.26452	-0.31435	0.0588116	-0.11421	-0.227722	-0.336078	-0.28125	-0.317542	-0.25373	-0.171341	-0.408179	-0.0479345	-0.230821	-0.265308	-0.210367	-0.173043	-0.0796495	-0.24767	-0.154654	-0.0620097	-0.115279	-0.127614	1.02207	0.95814	-0.0798945	-0.0655542	-0.272446	-0.319851	-0.185174	-0.110238	-0.178553	-0.122998	-0.141464	-0.09688	-0.148596	-0.139861	-0.152312	-0.24625	0.0292876	-0.150036	-0.15674	-0.0388381	-0.390923	-0.349665	-0.179794	-0.264492	-0.31034	-0.217464	-0.398724	-0.327373	-0.019014	-0.143535	-0.267407	-0.0614815	0.0293074	-0.121923	-0.231452	-0.26745	-0.257018	-0.553772	-0.254317	-0.320319	-0.435605	-0.483773	-0.192727	-0.0891962	-0.0579684	-0.0298458
PF3D7_1016800.e1	PF3D7_1016800	Plasmodium exported protein (PHISTc), unknown function	0.0510561	0.166589	-0.236204	-0.216743	-0.646623	-0.513858	-0.320554	-0.302666	0.206161	0.101158	-0.345416	-0.521664	0.0112182	0.0250104	-0.503225	-0.463155	-0.0646952	-0.0455255	0.180898	0.0617931	-0.152776	-0.140779	0.853546	0.845521	-0.179398	-0.0711515	0.0507556	-0.0580001	-0.0693592	-0.315202	0.359328	0.123541	0.0973808	0.123053	-0.237039	-0.31102	0.189628	0.113186	-0.0777492	-0.0972166	-0.167703	-0.261641	0.141867	0.0945879	-0.126156	-0.206209	-0.24973	-0.326669	-0.147068	-0.0911479	-0.0628877	-0.213837	-0.0809756	0.00399639	0.725365	0.567041	0.622221	0.491245	-0.0263021	-0.0567499	-0.150397	-0.218241	-0.0712435	0.0110374	-0.0403353	0.000796409	0.0340155	-0.000664683	-0.0845401	0.0267542	0.445976	0.508806	0.713728	0.608261	-0.0145636	0.0697481	-0.417041	-0.320264	0.0783583	-0.00132479	-0.00190078	0.0716948	0.237039	0.201485	0.21117	0.0576983	-0.00397437	0.132135	0.0550705	-0.193349	0.0372514	-0.0676916	-0.24053	-0.455592	-0.0106374	-0.147716	-0.302299	-0.223312	-0.139061	-0.0187584	0.0233074	0.0751079
PF3D7_1309100.e3-m2	PF3D7_1309100	60S ribosomal protein L24, putative	-0.265115	-0.327771	-0.489124	-0.46321	-0.982181	-0.702876	-0.482289	-0.39484	0.102719	0.0514659	-0.484655	-0.680324	-0.192035	-0.21362	-0.524967	-0.576537	-0.23332	-0.236111	0.0690352	-0.00661138	-0.198622	-0.315671	-0.548142	-0.561711	-0.379393	-0.240854	-0.0751875	-0.154986	-0.124996	-0.427189	-0.254317	-0.204022	-0.239541	-0.171455	-0.439159	-0.461668	-0.250977	-0.255513	-0.222924	-0.300961	-0.322895	-0.363088	-0.185597	-0.147209	-0.251297	-0.316177	-0.303537	-0.504332	-0.339512	-0.204884	-0.219925	-0.435433	-0.218785	-0.102254	-0.205477	-0.16243	-0.0244703	-0.295048	-0.15364	-0.201478	-0.291742	-0.305099	-0.243571	-0.156286	-0.313273	-0.333726	-0.244407	-0.26796	-0.34027	-0.285618	-0.280373	-0.24625	0.0694007	0.0415165	-0.267933	-0.17135	-0.505651	-0.515882	-0.174234	-0.25577	-0.253757	-0.122442	-0.177346	-0.178819	-0.165394	-0.262859	-0.365621	-0.272372	-0.0891514	-0.206931	-0.327745	-0.436877	-0.309422	-0.440902	-0.147741	-0.334867	-0.598115	-0.491508	-0.0702741	-0.0168232	-0.165739	-0.0842356
PF3D7_1114700.e9	PF3D7_1114700	serine/threonine protein kinase, putative (CLK3)	-0.0911705	-0.0905203	-0.321313	-0.341876	-0.652247	-0.513064	-0.494408	-0.346702	0.08644	-0.0245318	-0.357533	-0.492873	-0.0246754	-0.191044	-0.447789	-0.561493	-0.18528	-0.178196	0.0984723	0.126237	-0.109594	-0.149521	-0.418819	-0.373831	-0.219877	-0.0962737	0.0283666	-0.0502047	-0.158561	-0.325563	-0.255073	-0.152935	0.0046068	-0.0255663	-0.311859	-0.345812	0.112	0.028167	-0.0796754	-0.179706	-0.208535	-0.212341	-0.0994859	-0.00980902	-0.136914	-0.153517	-0.227069	-0.28455	-0.306912	-0.190167	-0.184528	-0.225829	-0.153047	-0.012056	-0.0630875	-0.096676	0.411685	0.265499	-0.199788	-0.206903	-0.295199	-0.232126	-0.110492	-0.118937	-0.160799	-0.16704	0.0225255	-0.0445395	-0.100907	-0.0664304	-0.156437	-0.211181	0.0240856	-0.138291	-0.139679	0.0388284	-0.3314	-0.25921	-0.0179373	-0.128724	-0.0871067	0.0527808	-0.0123572	-0.116717	0.205649	-0.000439377	-0.109742	0.117909	-0.114057	-0.21682	-0.208909	-0.305763	-0.317747	-0.421203	-0.203092	-0.28066	-0.525911	-0.327456	-0.0690642	-0.143058	-0.125337	-0.039832
PF3D7_0901900.e2	PF3D7_0901900	probable protein, unknown function	3.6557	-0.039405	0.622227	-0.18637	-0.735373	-0.526225	-0.425283	0.111414	0.295617	-0.104757	-0.276213	2.1229	-0.0903419	0.856434	-0.343843	-0.463155	0.344559	2.54589	2.10025	-0.0459557	-0.142499	-0.359419	5.41059	-0.392171	-0.255501	4.09838	0.0656405	0.452883	3.47355	3.03674	-0.210404	0.676781	0.239972	0.135834	0.238214	4.41462	0.12382	1.20011	0.037802	2.07775	-0.344341	2.06809	3.69456	-0.0836733	2.61522	-0.225434	-0.134545	-0.388772	-0.0373409	-0.0719756	-0.169071	0.498315	-0.11265	1.25014	0.126454	-0.280312	0.85941	0.898284	-0.220448	0.0742513	-0.0786296	0.54705	-0.12823	-0.27044	2.80175	-0.191394	-0.139849	-0.0785195	-0.185646	0.725892	1.01475	-0.121629	0.622592	0.514101	-0.00362714	1.20887	-0.399954	-0.505208	0.057836	0.690269	-0.163765	2.8193	1.02931	-0.191828	1.42488	-0.334171	-0.2797	-0.213628	0.883378	-0.321271	-0.100158	-0.292203	-0.280655	1.74299	2.321	-0.274415	0.613984	-0.315735	0.0137674	-0.120544	2.35796	1.99675
PF3D7_0922900.e2	PF3D7_0922900	3-oxoacyl-[acyl-carrier-protein] reductase (FabG)	-0.235444	-0.211329	-0.330571	-0.16647	-0.727435	-0.692049	-0.37859	-0.477383	-0.170468	-0.147642	-0.441294	-0.452789	-0.322414	-0.335659	-0.174736	-0.342525	-0.227588	-0.183454	-0.00277575	-0.256078	-0.307073	-0.287448	0.560203	-0.517422	-0.295113	-0.0782848	-0.0702484	-0.282255	0.0977025	-0.379861	0.0890646	-0.227237	-0.268891	-0.277613	-0.483448	-0.412061	-0.230969	-0.272192	-0.343288	-0.462305	-0.436949	-0.380772	-0.349	-0.226858	-0.453184	-0.217372	-0.309972	-0.445395	-0.390253	-0.204014	0.0948177	0.132721	-0.194607	0.307314	-0.19095	-0.355228	-0.359829	-0.517074	-0.237314	-0.270244	-0.263528	-0.397524	-0.293006	-0.250647	-0.339396	-0.352929	-0.204199	-0.309769	-0.432537	-0.307493	-0.0868838	-0.152003	-0.109125	-0.0407207	-0.329192	-0.194866	-0.60658	-0.663659	-0.146073	-0.225264	-0.281194	-0.0882173	-0.323659	-0.289125	-0.215784	-0.389492	-0.477215	-0.325812	-0.268683	-0.426357	-0.267104	-0.243114	-0.48447	-0.387615	-0.30579	-0.347923	-0.506128	-0.444953	-0.130833	-0.318468	-0.217701	-0.242271
PF3D7_1228900.e7-m2	PF3D7_1228900	conserved Plasmodium protein, unknown function	-0.156862	-0.153361	-0.207493	-0.0735373	-0.545466	-0.51227	-0.35932	-0.345387	-0.0735432	-0.030253	-0.307826	-0.336443	-0.193811	-0.130978	-0.468705	-0.443715	-0.151527	-0.0885003	0.00277042	-0.0944293	-0.195298	-0.154064	0.078996	-0.416992	-0.215485	-0.121841	0.00842862	-0.193718	0.0596001	-0.24715	0.0710831	0.247961	-0.234103	-0.187287	-0.332484	-0.299973	-0.163335	-0.255513	-0.240594	-0.309526	-0.352219	-0.425393	-0.196731	-0.188828	-0.353619	-0.105836	-0.0912697	-0.310613	-0.234839	-0.124502	-0.101491	-0.0481641	-0.134689	-0.0943995	-0.160558	-0.271072	-0.16362	-0.264021	-0.184152	-0.210153	-0.261836	-0.340008	-0.242507	-0.142202	-0.293792	-0.328715	-0.0736152	-0.146035	-0.295316	-0.294046	-0.234956	-0.377169	-0.285733	-0.329822	-0.291017	-0.187771	-0.574274	-0.610579	-0.188174	-0.154285	-0.223501	-0.0232252	-0.262419	-0.26693	-0.143009	-0.273971	-0.397287	-0.228092	-0.273828	-0.354057	-0.111612	-0.243114	-0.452034	-0.40482	-0.312355	-0.3139	-0.604111	-0.524459	-0.142874	-0.312521	-0.164063	-0.18071
PF3D7_1401900.e7	PF3D7_1401900	conserved Plasmodium protein, unknown function	0.0419983	0.171528	0.187867	0.0347954	0.23294	-0.080075	0.321457	0.356467	0.0512253	0.128803	0.637133	0.379723	-0.122745	0.0971042	0.544279	0.589462	0.175643	0.176848	0.110723	0.20846	0.366238	0.285039	0.129067	-0.0367964	0.00753367	0.20927	-0.0628714	0.0670654	0.250714	0.207349	0.396866	0.35142	-0.0162406	0.00697377	0.386295	0.137585	-0.36793	-0.0280533	0.380895	0.297284	0.313082	0.231646	0.00347889	-0.00463807	0.340727	0.116492	0.495397	0.071651	-0.0999897	0.0291463	0.230186	-0.341106	0.00432809	0	-0.212796	-0.287282	0.000505411	0.333986	-0.0575739	0.037067	0.0393091	0.0780338	-0.0826208	-0.0160279	0.0514749	0.0570124	-0.0382169	-0.06247	-0.00615223	-0.204596	0.162804	-0.107506	-0.362286	-0.159678	-0.0935321	-0.190132	0.348291	-0.090171	-0.169387	-0.0368824	0.0910897	-0.127227	0.192645	0.139478	-0.253889	-0.0869138	-0.221566	-0.465339	-0.0040322	-0.0675678	-0.252046	0.0762032	-0.0521307	-0.0847258	0.309421	0.218338	0.7338	0.704042	0.113569	-0.159509	-0.0310919	0.00560156
PF3D7_1203600.e1	PF3D7_1203600	cytochrome c1 heme lyase, putative	-0.0648392	0.101829	0.139516	0.0409215	0.223246	-0.141348	0.248961	0.533376	0.175707	0.157607	0.648916	0.549264	-0.257376	0.0437144	0.61864	0.607767	0.341469	0.246015	-0.0536747	0.20274	0.334859	0.304595	0.0455381	-0.06717	0.175231	0.164647	0.00375213	0	0.160516	0.0855703	0.345931	0.297079	-0.104433	-0.0470727	0.449273	0.0951192	-0.363963	-0.111349	0.170533	0.308872	0.281291	0.166046	-0.25373	-0.0399072	0.268915	0.0899628	0.525735	-0.0761945	0.0332969	0.0254424	0.270895	-0.237922	0.0215118	0.0973552	-0.173887	-0.222392	0.008568	0.290281	-0.00964199	0.0884697	-0.043678	0.0536336	-0.0342613	0.0364676	1.19531	-0.0136067	0.0475419	-0.0527874	0.0220844	-0.130397	0.146991	-0.111231	-0.132654	0.0907703	-0.131719	-0.18071	0.292274	-0.12062	-0.210049	-0.0230249	0.116719	-0.2111	0.2429	0.1374	-0.165944	0.0635954	-0.087959	-0.394297	0.0475273	-0.0467256	-0.122104	0.0938669	-0.0893182	-0.111893	0.320603	0.217231	0.75971	0.8437	0.141533	-0.0328668	-0.0105048	0.108918
PF3D7_1114800.e7	PF3D7_1114800	glycerol-3-phosphate dehydrogenase, putative	0.0788775	0.105963	0.210385	0.113638	0.353611	-0.118819	0.305976	0.436594	0.0823414	0.065839	0.649673	0.782382	-0.279359	0.028221	0.591954	0.641962	0.227149	0.218655	-0.00555685	0.130548	0.273338	0.335171	0.104249	-0.136332	0.270151	0.129477	0.0116932	0.0244621	0.149056	0.0639048	0.334921	0.305714	-0.138734	-0.0606789	0.471157	0.109276	-0.330031	-0.038206	0.255109	0.31027	0.320535	0.122006	-0.120537	-0.0354181	0.208719	0.0512546	0.418435	0.187904	-0.0703258	-0.0460229	0.232127	-0.128061	-0.022571	0.0283991	-0.0923182	-0.203591	0.0185833	0.366178	-0.107759	-0.0272855	-0.0749103	0.126718	-0.105648	-0.022463	0.228423	0.0585431	0.0560201	0.0269917	0.153115	0.0165665	0.112266	-0.0611337	-0.310711	-0.0956046	-0.120846	-0.105243	0.124493	0.0280304	-0.1238	-0.013303	0.0857299	-0.182182	0.16753	0.177406	-0.0552594	0.107888	-0.0315986	-0.332047	-0.0577493	-0.0838344	-0.165939	0.0240455	-0.118631	-0.118557	0.350523	0.253341	0.692971	0.753477	0.138132	-0.109675	0.0487245	0.0358833
PF3D7_0926200.e1	PF3D7_0926200	conserved Plasmodium protein, unknown function	0.217633	0.401648	0.467021	0.389019	0.351505	0.109774	0.459217	0.57909	0.35967	0.308771	1.28897	1.2589	0.981631	0.913603	0.549242	0.706977	0.433256	0.417909	2.30603	2.83548	0.599195	0.524083	0.284821	-0.0696277	0.210474	0.276518	0.276512	0.404271	0.585617	0.336992	0.254084	0.266577	0.169583	0.0938738	0.850652	0.736161	1.58102	1.91204	0.545519	0.65487	0.390069	0.265449	0.101531	0.0907278	1.15915	1.19748	0.857526	0.618646	0.218938	0.477641	0.711443	0.356723	1.61263	1.22453	0	-0.0396609	0.502084	0.714139	0.0877496	0.143429	0.703069	0.899785	-0.124469	0.00736763	0.147513	-0.0811038	0.356945	0.397151	1.92013	1.78794	0.378084	0.313616	-0.179395	0.113508	-0.114949	-0.145917	0.374346	0.114388	0.0951442	0.0424065	1.31774	1.1923	0.293974	0.232977	1.37987	1.62852	0.335753	0.0767283	1.44721	1.66258	0.20948	0.522268	1.52271	1.92766	0.889565	0.754888	0.883514	0.838155	0.753927	0.514621	1.14672	1.10844
PF3D7_0630800.e8	PF3D7_0630800	conserved Plasmodium protein, unknown function	0.137692	0.249271	0.393958	0.0842778	0.231669	-0.080075	0.291932	0.57909	0.10676	0.208696	0.789995	0.451704	0.0789628	0.0795262	0.484909	0.680436	0.355914	0.242043	0.230195	0.408426	0.304192	0.532024	0.275101	-0.182136	0.111404	0.391995	0.0705682	0.0670654	0.209719	0.0103345	0.179118	0.290503	-0.18301	-0.0149321	0.488017	0.223158	-0.357376	0.0151345	0.122754	0.360065	0.257113	0.0485377	0.135856	0.0535328	0.0473374	0.156898	0.533498	-0.0282965	-0.174779	0.136748	0.317363	-0.161071	0.0222233	-0.0901333	-0.410034	-0.289613	-0.0891383	0.305965	-0.0756397	-0.00342858	-0.0310116	0.0011874	-0.188584	-0.0799945	0.157171	-0.133446	0.00876133	-0.0722179	0.0393624	-0.0613256	0.259633	-0.104202	-0.539966	-0.122349	-0.223903	-0.207965	0.223005	-0.174093	-0.0615342	-0.0026508	-0.0901365	-0.110549	0.0887289	0.023828	0.00416433	0.136145	-0.0305848	-0.235378	0.0306993	-0.111596	-0.237143	0.143602	-0.123835	-0.0185757	0.464841	0.295408	0.600687	0.747739	0.0768796	-0.174532	-0.0451286	-0.0748715
PF3D7_0908300.2.e2	PF3D7_0908300.2	conserved Plasmodium membrane protein, unknown function	0.363725	0.218102	0.426379	0.300896	-0.02593	0.098905	0.17715	0.356467	0.15829	0.128803	0.555277	0.72476	0.0546779	0.123076	0.55764	0.605991	0.343656	0.429646	0.345445	0.37321	0.333019	0.31909	0.217799	0.319347	0.303175	0.324635	0.372865	0.502185	0.361043	0.617438	0.477349	0.440131	0.357777	0.15715	0.381237	0.446207	0.226052	0.396564	0.468687	0.0656365	0.375831	0.651988	0.248917	0.241958	0.131928	0.101141	0.692011	0.678782	0.229818	0.136748	0.676219	0.293433	0.0504019	0.00532606	-0.168541	-0.122412	-0.138363	-0.113311	-0.376006	-0.149749	0.0157826	0.16059	0.0617313	0.0899229	0.316234	0.320174	0.313997	0.339235	0.623329	0.57014	0.566624	0.54239	0.0698214	-0.0496564	0.737509	0.386536	0.451059	0.634871	2.00805	2.03289	0.36257	0.345649	0.130776	0.23395	0.155874	0.282019	0.357988	0.211984	0.06144	0.070186	0.0845571	0.135599	0.595926	0.274397	0.457142	0.368569	0.276558	0.359502	0.571256	0.0772226	0.159205	0.15978
PF3D7_0314100.1.e8	PF3D7_0314100.1	vesicle transport v-SNARE protein, putative	0.215844	0.0351091	0.370345	0.366757	-0.0320276	-0.174243	0.0584852	0.309673	0.08644	0.0622591	0.459459	0.500248	0.0484953	0.161178	0.469284	0.452655	0.237264	0.355249	0.143102	0.205194	0.368036	0.210426	0.0400386	0.16065	0.34342	0.287658	0.258959	0.333679	0.323105	0.513743	0.37895	0.351925	0.432618	0.310876	0.222039	0.287555	0.204397	0.287521	0.418055	0.125639	0.502455	0.620317	0.309194	0.343377	0.395634	0.0476099	0.596786	0.662367	0.127648	0.12572	0.900342	0.709521	0.222496	0.109771	-0.0730429	0.0376704	0.141908	0.106306	-0.166051	0.0405197	0.157213	0.303638	0.102349	0.133989	0.257763	0.32908	0.161274	0.240037	0.623329	0.475792	0.487543	0.401352	0.679947	0.683474	0.649027	0.347183	0.326555	0.503039	0.32745	0.356082	0.271085	0.395709	0.266747	0.326269	-0.0680607	0.0568538	0.0692549	-0.0777612	0.170688	0.195782	0.0466501	0.0979919	0.692356	0.389238	0.487696	0.396238	0.413431	0.492503	0.592054	0.16103	0.172154	0.133631
PF3D7_1117000.e5	PF3D7_1117000	conserved Plasmodium membrane protein, unknown function	0.146171	-0.0893382	0.3977	0.230813	-0.0893691	-0.100808	0.176455	0.28527	0.126798	0.115047	0.407151	0.510817	0.0811671	0.215703	1.18355	1.09769	0.236394	0.332291	0.251899	0.299325	0.391655	0.151512	0.132517	0.162745	0.255461	0.31105	0.267567	0.368161	0.396517	0.464232	0.414562	0.215281	0.348143	0.205693	0.148038	0.325856	0.120048	0.276641	0.325207	0.190857	0.478318	0.534927	0.403848	0.39065	0.40543	0.220146	0.458012	0.681617	0.245718	0.271065	0.788676	0.549167	0.187398	0.0417439	-0.0135167	0.0413839	0.0958239	0.151824	-0.172958	0.0291182	0.116806	0.271523	0.738942	0.612219	0.356242	0.411049	0.232193	0.233269	0.681425	0.478268	0.452084	0.442026	0.0857214	0.0788931	0.625739	0.358537	0.276418	0.56259	0.278625	0.371005	0.2758	0.344785	0.320697	0.372957	0.10295	0.249868	0.144791	0.0524009	0.26181	0.227965	0.133892	0.222235	0.645712	0.382765	0.513911	0.478972	0.482247	0.416003	0.616508	0.213284	0.156524	0.133362
PF3D7_1015700.1.e9	PF3D7_1015700.1	tubulin binding cofactor c, putative	0.112916	0.00885771	0.408869	0.266803	-0.211378	-0.106787	0.278398	0.346741	-0.0285257	-0.065065	0.443397	0.461544	-0.0649337	0.00606077	0.350924	0.43726	0.228797	0.273298	0.223086	0.298176	0.332789	0.219117	0.0874628	-0.00234585	0.392198	0.30558	0.212294	0.325998	0.499379	0.520266	0.334419	0.260129	0.205374	0.144161	0.0763084	0.139615	0.05684	0.187094	0.277101	0.109466	0.308925	0.458036	0.141235	0.247169	0.295832	0.0665426	0.272011	0.478377	0.0658425	0.167322	0.705166	0.386175	0.168881	0.00266549	-0.172103	-0.178538	0.0433214	0.000896641	-0.298609	-0.0766035	0.0678514	0.155799	0.0429497	-0.0322359	0.161694	0.180244	0.0517872	0.193725	0.501778	0.319283	0.34746	0.310216	-0.0240455	-0.0672829	0.435942	0.189924	0.212674	0.319095	0.119679	0.114509	0.10175	0.183151	0.245497	0.237836	-0.0680607	-0.0414455	-0.0179715	-0.234648	0.109214	0.11181	0.0344198	0.171271	0.554171	0.31267	0.354155	0.335263	0.346617	0.466386	0.506191	0.0740484	0.0610623	0.0728629
PF3D7_1228900.e2	PF3D7_1228900	conserved Plasmodium protein, unknown function	0.2354	0.0619557	0.447295	0.284467	0.065429	0.0204406	1.03338	1.11762	0.100694	0.104642	0.422733	0.358814	0.107359	0.0263873	0.354897	0.439505	0.302535	0.39096	0.272134	0.324376	0.346763	0.195029	0.203521	0.271603	0.268061	0.413767	0.173677	0.316555	0.4784	0.537518	0.355867	0.156896	0.295228	0.263617	0.201383	0.206987	0.227806	0.307435	0.287038	0.0479345	0.377817	0.377675	0.193342	0.222686	0.23691	0.100164	0.0445275	0.644068	-0.0656622	0.0526292	1.77609	0.966138	0.0307348	0.0664774	-0.0797182	-0.0936184	0.0200796	0.0211461	-0.24496	0.0704126	-0.0188126	0.165364	0.0305359	-0.079036	0.51002	0.513378	0.287841	0.287633	0.645574	0.474965	0.322484	0.316392	0.0848889	0.0170226	0.509038	0.35003	0.355017	0.482033	0.223358	0.221162	0.463828	0.537754	0.225904	0.303274	0.461504	0.392066	0.36359	0.345927	0.0686852	0.17295	0.412859	0.685355	0.58065	0.315763	1.42691	0.962813	0.570729	0.621461	0.579958	0.201488	0.216583	0.273752
PF3D7_1472500.e2	PF3D7_1472500	conserved Plasmodium protein, unknown function	0.292527	0.221916	0.522491	0.372112	0.0254722	0.151447	0.21079	0.398656	0.134736	0.154248	0.508267	0.559481	0.199522	0.122647	0.449777	0.565451	0.385809	0.456983	0.363879	0.46959	0.344025	0.275611	0.253878	0.442607	0.30725	0.451405	0.265224	0.353124	0.52211	0.558093	0.401191	0.237879	0.377446	0.290658	0.174592	0.299951	0.267133	0.38749	0.344728	0.114077	0.40767	0.486482	0.427868	0.350053	0.331651	0.159152	0.400659	0.802261	0.0621948	0.145648	0.836684	0.299721	0.150124	0.13914	0.0845271	0.0643792	0.131794	0.162481	-0.311466	-0.0561775	0.114202	0.282307	0.136277	0.00258942	0.296321	0.278092	0.362082	0.370155	0.755569	0.647001	0.478926	0.357702	0.937043	0.945855	0.635099	0.449322	0.392113	0.505973	0.32745	0.452614	0.243271	0.304489	0.33418	0.406143	0.570416	0.428266	0.743746	0.468485	0.206846	0.289581	0.250726	0.222235	0.639889	0.413691	0.488641	0.459432	0.583809	0.56179	0.591671	0.209776	0.223917	0.156604
PF3D7_0111800.e7	PF3D7_0111800	conserved Plasmodium protein, unknown function	0.173155	0.27795	0.390206	0.350078	0.0254722	-0.0677767	0.0946057	0.292043	-0.0850206	-0.164321	0.494851	0.470506	0.00310341	0.112527	0.448184	0.46152	0.239973	0.318789	0.0906809	0.359321	0.32887	0.276511	0.324192	0.396163	0.363129	0.369889	0.164907	0.313106	0.378512	0.44379	0.282231	0.286278	0.227218	0.0995939	0.138328	0.233079	0.023914	0.226639	0.283858	0.0565002	0.365661	0.451525	0.270446	0.260545	0.245082	0.0597232	0.229635	0.634343	0.140966	0.0998879	0.629103	0.128017	0	0.0753673	-0.0360592	-0.0396609	0.0613584	0.256142	-0.464374	-0.183172	-0.0131074	0.205579	0.0558343	-0.0579059	0.264086	0.142492	0.2673	0.328426	0.615336	0.547518	0.417815	0.320085	0.00968255	-0.0370811	0.561528	0.292422	0.551683	0.463739	0.204011	0.424277	0.134132	0.258456	0.266747	0.329915	0.487633	0.352873	0.475399	0.382563	0.17237	0.145156	0.147933	0.151562	0.558402	0.302729	0.46292	0.493684	0.536223	0.592849	0.53273	0.238212	0.181225	0.148898
PF3D7_0716500.e10	PF3D7_0716500	conserved Plasmodium protein, unknown function	0.368563	0.480977	0.649949	0.421313	0.0970633	0.261828	0.296735	0.463094	-0.0827178	-0.168521	0.573939	0.463722	0.243813	0.301224	0.563538	0.407242	0.343894	0.440806	0.433806	0.570123	0.477869	0.355343	0.326453	0.595472	0.986085	0.975236	0.64145	0.594584	0.781895	0.81135	0.878438	0.758728	0.951912	0.766717	0.531181	0.85236	0.724082	1.1613	0.556877	0.224619	0.879453	1.0779	0.937721	0.726949	1.06239	0.790645	0.990363	1.37399	0.55283	0.620015	0.982804	0.299303	0.398873	0.52805	0.581	0.415753	0.633507	0.443237	-0.282896	0.101296	0.356563	0.538079	0.436672	0.316189	0.513563	0.60317	0.545366	0.639943	1.02246	0.733169	0.74749	0.729425	1.06181	1.06033	0.899202	0.659308	0.567405	0.815538	0.575712	0.805746	0.375074	0.427871	0.486854	0.615527	0.451852	0.28003	0.507162	0.380658	0.513009	0.554316	0.44662	0.445032	0.932031	0.626402	0.76218	0.805145	0.876534	0.862938	0.943278	0.62021	0.473692	0.562536
PF3D7_0509200.e2	PF3D7_0509200	leucine-rich repeat protein	-0.109556	0.0220431	-0.033625	-0.308781	-0.5025	-0.181166	-0.15576	-0.154879	0.130772	0.0102563	0.0132941	-0.074277	-0.192035	-0.239862	0.0554678	-0.116463	-0.249002	-0.188284	-0.257361	-0.124931	0.0389014	-0.182245	-0.2122	-0.00704901	0.0807827	0.316499	-0.0540685	-0.0380394	-0.0157889	-0.0240542	-0.0127279	-0.0843223	-0.239541	-0.278673	-0.138411	0.00713324	-0.314636	0.0170969	-0.0151261	-0.203954	0.23953	0.241941	0.0706878	0.0300413	0.135508	-0.107641	-0.00360624	0.326012	-0.26278	-0.168793	0.386554	-1.14163	-0.127568	-0.180217	-0.125603	-0.238062	-0.203809	-0.0395533	-0.423312	-0.269654	-0.198956	-0.106276	-0.23932	-0.351698	-0.213999	-0.0535595	-0.0992741	-0.0545117	0.315159	0.0912769	0.0722854	0.0183008	0.503046	0.527681	0.225107	0.122074	0.281369	0.0730429	0.0346191	0.264248	-0.0307172	-0.0940605	0.261624	0.288362	0.0813169	-0.0369315	0.146585	-0.0909186	0.0162512	-0.0958926	-0.0836579	-0.0723194	0.343302	0.120909	0.144831	0.207224	0.315789	0.295313	0.270412	0.12577	0.166075	0.140079
PF3D7_1416400.e12	PF3D7_1416400	conserved Plasmodium protein, unknown function	0.0470375	0.12136	0.294087	0.122908	-0.129339	-0.14873	0.141994	0.0246095	-0.0463645	-0.00938525	0.236526	0.377992	0.0127587	0.0380376	0.265449	0.267085	0.131619	0.195908	0.0514148	0.086853	0.333019	0.178261	-0.137598	-0.0610439	0.276401	0.53792	0.103725	-0.00429694	0.223233	0.247218	0.381384	0.41689	0.251323	0.064928	0.332939	0.208922	0.0137863	0.262924	0.183841	0.178468	0.280335	0.256372	0.118314	0.215614	0.2029	0.440584	0.152163	0.509034	-0.166196	-0.0436865	0.799847	-0.572658	0.0855493	0.143977	0.111881	-0.0834728	0.119748	0.234196	-0.173803	0.0313339	0.0386226	0.167481	0.134095	0.0589092	0.196271	0.127985	0.123454	0.196627	0.349895	0.0826217	0.0518716	0.0356239	-0.0267421	-0.211836	0.337601	0.144735	0.688441	0.670351	0.228614	0.706589	0.120218	-0.0439999	0.134985	0.23395	0.172077	0.16973	0.36917	0.229555	0.147139	0.0198951	-0.176836	-0.0300688	0.0613607	-0.022476	0.286251	0.24467	0.581004	0.567758	0.359364	0.186239	0.285501	0.299062
PF3D7_1027700.1.e1	PF3D7_1027700.1	centrin-3	-0.0648392	0.104931	-0.0285938	-0.0854989	0.0470358	-0.0266731	0.11324	0.104216	-0.112945	-0.0321651	0.364449	0.370468	-0.124437	0.020872	0.268161	0.345797	0.0872322	0.106869	-0.0938028	0.0725864	0.393421	0.233565	0.037281	-0.0082272	0.299088	0.402281	-0.0332542	0.0370621	0.229944	0.177396	0.400711	0.376476	0.268024	0.11984	0.10113	0.0646743	-0.079086	0.168381	0.00682342	-0.00173401	0.0345229	0.110039	-0.128891	-0.0668692	-0.0161307	0.375204	0.494261	0.468286	-0.0530796	-0.0205288	0.154394	-2	0.0207998	0.157794	0.0474844	-0.103836	0.211228	0.532445	-0.106901	0.0718679	0.112898	0.266594	0.164622	0.117659	0.206703	0.121775	0.20036	0.204722	0.180121	-0.0214165	0.0184137	-0.0675528	-0.154606	-0.214802	0.0937885	-0.0303516	0.355688	-0.0371023	-0.0666752	0.182013	-0.0249077	-0.234143	-0.0693131	-0.104365	-0.00861166	0.0960169	0.163073	-0.137255	0.00260308	-0.0779295	-0.302466	-0.0630787	-0.139036	-0.166948	0.188499	0.17107	0.664732	0.755276	0.250685	0.151812	0.214007	0.272163
PF3D7_1033300.e1	PF3D7_1033300	conserved Plasmodium protein, unknown function	0.0500525	0.224295	0.0364643	0.0100275	0.0705601	-0.0363404	-0.0237551	0.235189	-0.0329648	0.0496591	0.443397	0.523921	-0.174617	0.0639678	0.302367	0.298757	0.117568	0.126869	0.0984723	0.150212	0.384565	0.301059	0.0215541	0.00409607	0.315367	0.472305	0.0768156	0.182149	0.27119	0.163573	0.336929	0.138266	0.202703	0.0034911	-0.108756	-0.132863	-0.179512	0.103367	-0.142459	-0.200465	-0.171473	-0.111578	-0.139595	-0.171341	-0.147572	0.508442	0.402174	0.373551	-0.0945507	-0.0113688	0.195775	-1.32554	-0.022571	0.181514	0.0474844	-0.0854962	0.140533	0.344797	-0.0190638	0.132536	0.104394	0.212003	0.130541	0.140881	0.152066	0.208441	0.145471	0.245933	0.250188	0.0441329	0.0722854	-0.0381009	-0.0159857	-0.0242142	0.156885	-0.0324686	0.142099	-0.0192753	-0.15016	0.094805	0.0631803	-0.231564	-0.195724	-0.0921182	0.0139156	0.184108	0.156634	-0.0168519	-0.0164364	-0.0158503	-0.190021	0.0369942	-0.0860131	-0.124413	0.246602	0.255501	0.606377	0.61823	0.242426	0.0685905	0.26396	0.256917
PF3D7_1416000.e3	PF3D7_1416000	conserved Plasmodium protein, unknown function	-0.139584	0.132548	0.124915	-0.308781	0.17112	-0.122449	0.120121	0.280595	0.0595888	0.0888943	0.446014	0.530428	-0.15784	0.0509482	0.276863	0.305884	0.204193	0.149604	0.13744	0.185442	0.387228	0.246951	0.024342	0.0630599	0.29704	0.458816	0.111136	0.0588508	0.380021	0.247218	0.307537	0.219718	0.149617	-0.0220129	0.105736	0.0283238	-0.143364	0.0984328	0.0293378	-0.0617396	-0.00749722	-0.133437	-0.111477	-0.101779	-0.137634	0.518424	0.480846	0.0781221	-0.0972676	0.140178	0.0393436	-1.53338	0.102471	0.224963	0.0596849	-0.0584167	0.308725	0.446038	-0.0114836	0.154734	0.0611066	0.232117	0.102908	0.159158	0.182428	0.183054	0.193331	0.171475	0.248251	0.0918161	0.0420055	0.0490375	-0.225118	0.0476231	0.0869833	0.0210766	0.134301	0.0934736	-0.214322	0.0741992	0.0713388	-0.21874	-0.0757826	-0.0184225	-0.099781	0.018334	-0.00198582	-0.1676	0.0826201	0.0366408	-0.181217	0.0540804	-0.0746303	-0.0806538	0.221825	0.284345	0.645752	0.65968	0.141533	0.0479376	0.212164	0.190391
PF3D7_1316800.e1	PF3D7_1316800	sec20 homolog, putative	-0.123642	0.249271	0.324879	-0.316592	0.322645	0.17554	0.104501	0.0706355	-0.0919511	-0.0729164	0.431783	0.400049	-0.0270476	0.0617314	0.323377	0.452902	0.109876	0.181809	-0.074694	0.057272	0.23345	0.230083	-0.0276442	0.0630599	0.263873	0.376426	0.0172724	0.049553	0.345678	0.282607	0.432983	0.420509	0.321928	0.155581	0.375526	0.204662	-0.0243171	0.202698	0.279357	0.238273	0.369059	0.297345	0.0746622	0.0737176	0.383012	0.248468	0.477113	0.0225426	-0.0399521	0.186688	0.0503903	-2	0.175933	0.284222	0.275118	0.196814	0.258478	0.495387	-0.171637	0.0367093	0.0522911	0.2901	0.156042	0.148383	0.366073	0.42832	0.287241	0.262924	0.272595	0.0646049	0.164458	-0.00307283	-0.126615	0.0601371	0.112339	0.0578576	0.394727	0.139545	0.29475	0.42477	0.130666	-0.16486	0.1859	0.304201	0.236794	0.213958	0.350225	0.170683	0.105697	0.126625	0.00386523	0.136601	-0.00767648	-0.0369992	0.32484	0.286459	0.830878	0.818738	0.264187	0.169766	0.234668	0.247368
PF3D7_0514600.e3	PF3D7_0514600	ribose 5-phosphate epimerase, putative	-0.00624995	0.270604	0.194874	-0.415457	0.126651	-0.110987	0.159328	0.176918	0.0428131	0.0694101	0.486825	0.3073	-0.174836	0.020872	0.146701	0.392382	0.157048	0.0822734	-0.141947	0.00658122	0.327022	0.265441	-0.108805	-0.0476573	0.145948	0.426422	-0.0911071	-0.041347	0.141958	0.126049	0.303436	0.28098	0.0587706	-0.0362794	0.362433	0.178836	-0.203829	0.0468575	0.33283	0.287023	0.238984	0.177805	0.100232	0.0844331	0.385019	0.433929	0.300235	0.191224	-0.0959085	-0.0235951	0.225807	-2	-0.0388061	0.159587	0.0634764	-0.0723945	0.183008	0.457024	-0.0287867	0.104826	0.0522911	0.0847701	0.0541037	0.068333	0.218418	0.112594	0.156682	0.154858	0.207627	-0.0161778	0.0129142	0.0251042	-0.207164	-0.14524	0	0.0246445	0.448231	0.170202	-0.0373615	0.0391883	0.115842	-0.247105	0.19399	0.185477	0.126961	0.155601	0.179813	-0.0351741	0.141353	0.0943814	-0.172467	-0.0300688	-0.178293	-0.0741625	0.23314	0.282228	0.734691	0.743461	0.182233	0.030732	0.227936	0.269224
PF3D7_1231400.e1	PF3D7_1231400	amino acid transporter, putative	-0.136153	0.0746668	0.13616	-0.425557	0.458888	0.371691	0.249291	0.401791	0.00866486	0.102901	0.532272	0.538457	-0.166531	0.0693211	0.388515	0.49044	0.161477	0.0358087	-0.00555685	0.0390444	0.221066	0.317341	0.0528383	-0.129906	0.236352	0.293196	-0.0936104	0.0370621	0.108667	-0.0282788	0.974753	0.886322	0.1859	0.0498123	0.493007	0.163754	-0.232173	0.0359304	0.283109	0.257609	0.268182	0.287096	0.126633	0.0508035	0.244391	0.3986	0.308661	0.221743	-0.0723291	0.0202408	-0.067657	-0.656202	-0.0130627	0.110389	0.0904856	-0.150731	0.157402	0.721365	-0.0846091	0.0794694	0.0447895	0.232117	0.0265703	0.0990259	0.174058	0.145376	0.0429287	0.0744657	0.129108	0	0.222789	0.124891	-0.0761637	-0.068108	-0.0610462	-0.0974658	1.31763	1	-0.128496	-0.0355246	0.0393487	-0.342647	0.153771	0.177406	-0.00614594	-0.0400898	0.1613	-0.257461	0.0410959	0.00393552	-0.202215	-0.0425011	-0.210875	-0.0677002	0.329064	0.235946	0.895781	0.773141	0.200405	0.0057231	0.159587	0.15488
PF3D7_1031700.e1	PF3D7_1031700	protein phosphatase inhibitor 3	-0.0691945	-0.0212576	0.287043	-0.0629873	0.0637145	-0.420054	0.0675068	0.115716	0.0616721	0.116773	0.361679	-0.109861	-0.0843594	-0.0644914	-0.22046	0.128626	0.00150698	-0.0690442	0.118407	0.157834	-0.0543586	0.233565	-0.188335	-0.598504	0.0616103	0.144874	0.00304935	-0.116103	0.0596001	-0.122235	0.0710831	0.140022	-0.0287383	-0.0515939	0.1599	-0.0714624	-0.343639	0.0436523	-0.0425714	0.175978	-0.0384114	-0.113387	-0.0662851	-0.0979195	-0.184484	0.36059	0.30963	-0.0870133	-0.106133	0.0656722	0.00682127	-0.154179	0.0307348	0.053039	-0.286169	-0.166708	0.0906113	0.293944	-0.120902	0.0627045	-0.0652849	0.00503973	-0.116976	-0.01629	-0.140474	-0.116075	-0.306449	-0.186299	-0.0976185	-0.207247	-0.230601	-0.257214	-0.332232	-0.103407	-0.322381	-0.227234	0.0539073	-0.286365	-0.165246	-0.0608537	-0.253757	-0.309638	-0.27912	-0.173648	-0.421841	-0.235706	-0.257291	-0.52525	-0.088144	-0.141713	-0.298891	0.0065977	-0.136929	-0.0961888	0.159139	0.148004	0.408972	0.427945	0.100189	-0.174532	-0.000854677	0.0862808
PF3D7_1230000.e8	PF3D7_1230000	conserved Plasmodium protein, unknown function	0.0798613	-0.128867	0.145093	0.00752712	-0.208268	-0.192566	-0.105044	0.241326	0.154391	0.0800704	0.2548	0.397488	-0.172865	-0.0886313	0.309404	0.221426	0.0771484	0.163552	-0.101964	-0.038194	0.341281	0.154455	-0.0411816	0.128848	0.0997035	0.164647	0.0265234	0.100465	-0.0438422	0.184715	0.180237	0.173575	0.0973808	-0.0255663	0.1599	0.183566	-0.199404	0.0829031	0.225386	-0.0810866	0.143002	0.198854	-0.0684749	0.0790853	0.0885601	0.165892	0.407011	0.37004	-0.265834	-0.0943682	0.179768	-0.230654	-0.0432658	-0.0592272	-0.274635	-0.271072	-0.238575	-0.395586	-0.104278	0.0109656	-0.171689	-0.0294009	-0.0205197	-0.0774627	0.121632	0.161848	0.00876133	0.0920291	0.220857	-0.0652276	0.0518716	-0.0877986	-0.0035371	0.0218772	0.161751	-0.0919361	0.295074	0.109381	-0.00739529	0.0314354	0.0964298	0.0442944	0.123735	0.142591	-0.315442	-0.11566	-0.00646392	-0.300372	-0.116622	-0.0897635	-0.269435	-0.0939179	-0.176399	-0.22329	0.0898766	0.0191936	0.184346	0.266708	0.262746	-0.0110331	0.0793734	0.0676579
PF3D7_0202900.e9	PF3D7_0202900	zinc finger protein, putative	0.0155074	-0.0970389	0.0685123	-0.141282	-0.0162271	-0.0486602	-0.149213	0.0721119	0.166057	0.147506	0.368132	0.398627	-0.115154	-0.108138	0.132221	0.230962	0.117568	0.240495	-0.234343	-0.123904	0.292403	0.202155	0.0528383	0.0585655	0.0299015	0.0934269	0.156504	0.0954539	0.112303	0.239332	0.275442	0.31663	0.275668	0.116619	0.0708213	0.191415	0.466318	0.629043	0.205949	-0.0034701	0.231206	0.293482	0.076315	0.146177	0.142939	0.260937	0.215573	0.321171	-0.204497	-0.0136534	0.136882	-0.0734045	-0.0211041	-0.0760029	-0.177463	-0.12449	-0.0441414	-0.0511227	-0.02325	0.096385	-0.0542579	0.0802827	0.0561225	0.0436517	0.0834089	0.139602	0.127482	0.102589	0.232987	0.00114864	0.0184137	-0.0910645	-0.133623	-0.0956046	0.305717	0.061832	0.0670752	0.173159	0.0572454	0.153724	0.0946519	0.00875026	0.00307283	0.0428332	-0.0552594	0.112771	0.112574	-0.0640739	0.0505036	-0.0141911	-0.260135	-0.175585	-0.217536	-0.159199	0.105969	0.00898878	0.342726	0.343503	0.262746	0.0133187	0.20995	0.129047
PF3D7_0523600.e5	PF3D7_0523600	conserved Plasmodium protein, unknown function	-0.00624995	-0.185839	0.129424	-0.19067	-0.312397	-0.205659	-0.1885	0.0998804	-0.00435202	-0.0417639	0.270878	0.248835	-0.0903419	-0.107131	0.100792	0.154975	0.0489759	0.0577539	-0.344461	-0.206306	0.113156	-0.124639	-0.0696342	0.016315	0.148221	0.218032	-0.0511461	0.0772684	0.0866544	0.0865474	0.105647	0.0796648	0.126556	-0.0114048	-0.0554951	0.0603946	-0.0856042	0.145838	0.11751	0.10121	0.245088	0.300066	0.115102	0.154522	0.30381	0.0842422	0.141681	0.434781	-0.114365	-0.017469	-0.0569482	-0.493689	-0.118913	-0.0965373	-0.083906	-0.0663874	-0.0715019	-0.143706	-0.185111	0.00354246	-0.0447689	0.0398333	0.028481	-0.0370809	-0.0123647	0.148613	0.0735245	0.127136	0.207627	-0.0882531	-0.0663643	-0.146047	-0.164966	-0.0274202	0.127341	-0.013527	0.120157	0.102031	0.0213556	0.102226	0.0430408	0.0131056	0.140576	0.249432	-0.0167786	0.135745	0.26382	0.105274	0.0910947	0.0726864	-0.246296	-0.0676916	-0.151737	-0.035028	0.174481	0.0456427	0.290764	0.331715	0.385191	0.127083	0.144593	0.024602
PF3D7_0108800.e7	PF3D7_0108800	conserved Plasmodium protein, unknown function	0.186004	0.0576937	0.163894	-0.0854989	-0.0344739	-0.00948961	0.0614987	0.184218	0.267012	0.258037	0.476197	0.222714	0.039077	-0.0654688	0.258193	0.303695	0.244257	0.318632	-0.0565558	-0.153994	0.253046	0.181149	0.0861293	0.194841	0.339446	0.42894	0.0575405	0.0464404	0.276061	0.184715	0.274394	0.237606	0.246794	0.146137	0.152127	0.117539	0.189628	0.319677	0.319738	0.245965	0.363658	0.409099	0.367052	0.285666	0.438176	0.198761	-0.131912	0.541396	-0.0159769	0.211024	0.0282116	-0.560458	0.106502	0.0485316	0.0630977	0.0643792	0.149676	0.0301774	0.0130663	0.134766	0.0413667	0.134855	0.166225	0.101444	0.139511	0.217719	0.328358	0.334763	0.49308	0.2058	0.147827	0.00383186	0.193142	0.278695	0.362469	0.189924	0.239456	0.276431	0.149357	0.264248	0.210813	0.00328757	0.350558	0.338083	0.503294	0.442883	0.596492	0.486756	0.224793	0.224315	-0.0602651	0.0979919	-0.0400269	-0.0131331	0.214993	0.190389	0.459072	0.498568	0.41273	0.214932	0.297369	0.325822
PF3D7_1118100.e1	PF3D7_1118100	clathrin assembly protein AP19, putative	0.481561	0.419196	0.431865	0.201579	0.193765	0.250181	-0.140098	0.171418	0.0151295	0.0941628	0.34355	0.393781	-0.130801	-0.267152	0.173947	0.101787	0.0068591	0.0131362	-0.222161	-0.125959	0.118507	0.00869751	0.0418741	0.0797902	0.24275	0.371199	0.0306671	0.0202375	0.0614823	0.0875238	0.167882	0.190063	0.266747	-0.0149321	0.0825538	0.122474	-0.163622	0.110737	0.235684	0.0120801	0.175216	0.339061	0.110593	0.0829766	0.313589	0.102118	0.00997029	0.465272	-0.234839	0.0460632	0.0209295	-0.659451	-0.134689	0.0106325	0.0785439	0.0861152	-0.0595995	-0.141725	-0.183619	0.0238949	-0.159822	0.141332	0.0565547	-0.117812	-0.024194	0.0237031	0.0340155	0.101041	0.232008	-0.0974442	-0.0130309	-0.149022	-0.157558	-0.0190196	0.279095	0.0246445	0.188025	0.0619208	-0.059611	-0.0491608	0.209992	-0.00274538	0.129371	0.1301	0.0628819	0.00744901	0.193761	0.00619183	0.0870866	0.0829547	0.179035	0.222235	2.56969	2.36742	0.274251	0.290677	0.427827	0.35735	0.366535	0.0776755	0.237751	0.148898
PF3D7_1337400.e2	PF3D7_1337400	conserved Plasmodium protein, unknown function	0.362108	0.405846	0.00981429	-0.284066	-0.234747	-0.229271	-0.00157156	0.0458037	0.0021711	0.0424094	0.286779	0.102434	-0.0843594	-0.184393	0.15909	0.278835	0.117068	0.0868325	-0.0612498	0.0390444	0.225041	0.0561431	-0.0716173	-0.00940636	0.148221	0.297336	0.0834793	0.0843678	0.123157	0.204652	0.218858	-0.54051	-0.156625	-0.527993	-0.438041	-0.138755	-0.079086	0.331816	0.0397995	-0.076511	0.0359069	0.1435	0.0647057	0.0993985	0.169379	-0.0044071	-0.48151	0.112853	-0.18053	0.0914098	-0.142412	-1.05564	-0.100981	-0.0228577	-0.0360592	-0.0211458	0.113687	-0.0144226	-0.207778	-0.0390494	-0.0951091	0.0987039	0.123957	-0.0426093	0.00189289	0.0354102	0.132168	0.134419	0.16856	-0.0526589	-0.0751227	-0.170021	-0.0859732	-0.00118141	0.103936	-0.0388381	0.0297298	0.061123	0	0.15907	0.230375	0.0955073	0.151003	0.166234	0.241159	0.158753	0.185059	0.0111262	0.0162512	0.00851343	0.334452	0.0109795	-0.137982	-0.239541	0.0533188	0.074065	0.491062	0.477524	0.291287	0.153961	0.951562	0.903184
PF3D7_0831000.e1	PF3D7_0831000	Plasmodium exported protein (PHISTb), unknown function (GEXP09)	-0.0475483	0.100794	0.0825305	-0.0100976	-0.19692	-0.32848	0	0.03575	-0.122374	-0.0967304	0.223621	0.288995	-0.305517	-0.259022	0.210119	0.307797	0.0504326	0.0650162	-0.16275	0.0554596	0.122241	0.0676346	-0.0637012	0.0313012	0.022484	0.236834	0.0172724	-0.0647155	2.76582	2.64373	0.181913	0.295241	0.36973	0.135834	0.151013	0.321571	-0.092152	0.127184	0.0763697	-0.123878	0.107781	0.169026	0.0262315	0.0209423	0.252795	0.220865	0.43895	0.821458	0.229276	0.495957	1.17271	0.389323	0.0441095	0.145184	-0.0630875	-0.135978	0.800841	0.724897	-0.192806	0.0052495	-0.0981258	0.174077	0.23454	0.0382354	-0.101341	0.006359	0.0354453	0.0738344	0.212934	-0.087032	-0.0271244	-0.158841	0.283714	0.506362	0.103936	-0.119799	0.583245	0.94744	-0.0653882	0.104691	0.130666	0.0737811	0.216006	0.217317	-0.0987299	-0.14402	0.0162795	-0.24785	0.12407	0.212743	-0.236003	-0.0816196	-0.00383313	-0.0896274	0.60121	0.584103	0.506795	0.495245	0.378999	0.110359	0.222453	0.234746
PF3D7_0718400.e2	PF3D7_0718400	mitochondrial ribosomal protein S8 precursor, putative	-0.0779448	0.00775347	-0.0475519	-0.167176	-0.158392	-0.201495	-0.0642374	-0.0591092	-0.182747	-0.172733	0.315682	0.295428	-0.364541	-0.240414	0.109218	0.281062	-0.0639385	0.00443545	-0.122949	-0.166631	0.148113	0.0264722	-0.163801	-0.0988243	0.0025156	0.121716	0.00562455	-0.125433	-0.173979	0.0836141	0.180237	0.0936333	0.126556	-0.0443668	-0.131166	0.0221753	-0.22616	0.0372203	0.0755045	-0.0533984	0.0095092	-0.0304389	-0.0467253	-0.0657918	0.0159523	0.169063	0.247612	0.434221	-0.246855	-0.061696	-0.15251	-1.97246	-0.0718349	0.0106325	-0.153499	-0.229087	-0.0285894	0.0262194	-0.164684	0.00950829	-0.245857	0.0100619	0.028481	-0.0929971	-0.176411	0.0229192	-0.141464	0.011253	0.126298	-0.00373942	-0.17724	-0.207189	-0.0705881	-0.0455878	0.0810023	-0.142483	-0.0120656	-0.083981	-0.126481	0.107152	-0.0253909	-0.0696764	-0.121063	-0.00458363	-0.0675465	-0.109012	0.024107	-0.200734	-0.0303988	-0.0474042	-0.231452	-0.12063	-0.207279	-0.161347	0.179169	0.143347	0.327451	0.224598	0.2395	0.0114236	0.0445883	0.037611
PF3D7_0904500.e2	PF3D7_0904500	prefoldin subunit, putative	-0.00364251	0.144654	0.179196	-0.2022	-0.139836	-0.0162259	0.033381	0.122857	-0.131865	-0.0967304	0.365831	0.302137	-0.0692054	-0.0173906	0.288781	0.162243	0.0547359	0.00872745	0.0743125	0.0028242	0.254991	0.107655	-0.0637012	-0.0367964	0.229926	0.42894	0.232421	-0.0624736	0.163148	0.221651	0.294681	0.251216	0.118078	0.010448	0.120228	0.110932	-0.00513964	0.172495	0.21874	0.106652	0.483215	0.342035	0.170621	0.249768	0.406295	0.161402	0.170058	0.529903	-0.181971	0.0998879	0.107566	-1.00309	0.0759859	0.13307	0.0807905	0.0189582	0.131332	0.157464	-0.212225	0.0120575	0.0413667	0.14778	0.124507	0.0454108	0.0660232	0.142492	0.115365	0.241161	0.342046	0.095585	0.0347875	-0.075617	-0.0631872	-0.22213	0.226656	0.0756567	0.26575	0.115925	0.06608	0.391844	0.115842	0.0400324	0.218652	0.237836	0.265649	0.177908	0.31317	0.147902	0.0754447	0.103886	-0.0643063	-0.0033102	0.0795883	-0.0170186	0.21042	0.148004	0.444442	0.444256	0.441876	0.231715	0.252171	0.301341
PF3D7_0407200.e2	PF3D7_0407200	peptidyl-tRNA hydrolase PTH2, putative	0.63468	0.858326	-0.0810147	-0.271866	-0.0935079	-0.337591	0.0225974	0.00619183	-0.0781232	0.0442252	0.357052	0.130461	-0.184954	-0.0635146	0.127915	0.243865	0.037269	-0.093789	-0.127486	-0.210661	0.252559	0.172467	-0.239807	-0.0537268	0.166284	0.363322	0.00982862	-0.203566	0.109577	0.0806748	0.221034	0.132982	0.0152991	-0.115477	0.13232	-0.20007	-0.281208	-0.1028	0.101662	-0.0341949	0.155557	0.226887	-0.0338312	0.0219561	0.285662	0.0613307	-0.0467722	0.330837	-0.207429	-0.048363	-0.0616979	-1.66434	0.0115128	0.110389	-0.026355	-0.20579	-0.0229287	0.313563	-0.0770236	0.107212	-0.0586586	0.0746538	0.0410581	0.0146978	-0.155163	0.0554801	-0.105564	0.0687746	0.126298	-0.180304	-0.0634566	-0.1944	-0.0857389	-0.356286	-0.0348317	-0.0646012	0.173639	-0.175973	-0.221112	0.134551	0.0857299	-0.169788	0.165132	0.090891	0.00611987	0.000439243	0.0463772	-0.101532	0.0523321	-0.00328782	-0.294137	-0.146015	-0.155463	-0.168676	0.109657	0.0898855	0.399639	0.484836	0.24486	0.0349361	0.156524	0.220365
PF3D7_0604900.e2	PF3D7_0604900	conserved Plasmodium protein, unknown function	-0.416424	-0.206195	-0.120615	-0.139895	-0.0710469	-0.518633	-0.0470963	-0.023459	-0.306261	-0.143503	0.357052	0.329859	-0.363291	-0.363638	0.0789942	0.199222	-0.231336	-0.304493	-0.293865	-0.337085	-0.0640249	0.0232567	-0.374081	-0.0919379	-0.185111	0.167665	-0.439667	-0.400452	-0.11221	-0.238559	-0.164234	-0.153652	-0.357744	-0.444761	-0.305728	-0.480252	-0.719289	-0.509573	-0.338091	-0.231156	-0.174962	-0.249323	-0.547488	-0.294661	-0.0821733	-0.189386	0.0178972	-0.00911659	-0.455861	-0.439656	-0.459004	-2	-0.26058	-0.177951	-0.223844	-0.477434	-0.444658	0.259143	-0.291821	-0.101581	-0.187666	-0.309509	-0.388614	-0.446258	-0.215464	-0.336742	-0.413574	-0.151929	-0.0571362	-0.285618	0.171057	0.123483	-0.0231477	-0.24015	-0.340614	-0.310837	0.0505965	-0.267203	-0.455135	-0.225264	-0.118726	-0.408106	-0.0256038	-0.0860334	-0.249216	-0.260752	-0.236685	-0.414004	-0.350876	-0.338816	-0.401874	-0.394247	1.16838	0.401516	-0.059501	-0.106915	0.551642	0.393919	-0.32438	-0.333443	-0.189658	-0.190284
PF3D7_1444000.e2	PF3D7_1444000	conserved Plasmodium protein, unknown function	-0.280182	0.00221953	-0.132711	0.111311	-0.0320276	-0.184323	-0.0229569	0.154328	-0.131865	-0.0398391	0.461184	0.406856	-0.333136	-0.151069	0.165569	0.382044	-0.0381335	-0.121948	-0.0111352	-0.0616054	0.162691	0.170531	-0.127249	0.0358811	0.166284	0.26529	-0.0349372	0.0391514	0.0243293	-0.0303957	0.10653	0.1878	0.20937	0.108132	0.0723912	-0.0188943	-0.11253	0.0177504	0.0871409	0.0295882	-0.0137314	0.0702167	-0.0809468	-0.0951689	0.252795	0.297713	0.292741	0.360043	-0.142852	-0.0155599	-0.115002	-0.268606	-0.0447554	0.0948592	-0.0564886	-0.18829	-0.0111641	0.378305	-0.134525	0.0642261	0.0685241	0.0964835	-0.0209757	-0.0419421	-0.0390374	0.0477939	-0.0132426	0.0920291	1.41321	0.918146	-0.122754	-0.193084	0.873144	1.18251	-0.0619913	-0.142483	0.0841776	-0.165665	-0.249696	0.0481811	0.0198085	-0.326048	0.174361	0.0648763	-0.216354	-0.0859809	0.0323774	-0.263407	0.0495884	-0.0396196	-0.225217	-0.00884414	-0.188345	-0.226435	0.109657	0.133986	0.600687	0.57962	0.174337	-0.000477951	0.128074	0.153155
PF3D7_0206600.e1	PF3D7_0206600	transcription factor, putative	-0.147621	0.129505	0.0638092	-0.0421162	0.0041774	-0.0847877	-0.00353843	0.0518024	-0.0109048	0.0694101	0.338629	0.536389	-0.241679	-0.0268789	0.230654	0.218234	0.0875728	0.0965798	-0.0612498	0.0815195	0.265159	0.320182	-0.0587757	0.0313012	0.170764	0.332725	0.0144855	-0.0987697	0.306536	0.212282	0.284573	0.313001	0.0916186	-0.0929346	0.0972793	-0.11436	-0.154171	0.0203616	0.0939926	0.086188	0.108259	0.0778998	0.0680322	0.0173882	0.227295	0.290021	0.415438	-0.0971035	-0.183414	0.12572	-0.081457	-1.33071	-0.0159817	0.0823139	0.0596849	-0.0936184	-0.0183137	0.126782	-0.0475589	0.063524	0.030359	0.121268	-0.0165742	0.0312778	-0.0261215	-0.0403916	0.145471	0.184983	0.335371	0.0519133	-0.0741469	-0.100907	-0.253791	-0.0842926	0.00452114	-0.026127	0.363047	0.109767	-0.0641024	0.21033	0.240058	-0.222575	0.213356	0.132189	0.163341	0.171291	0.497003	0.227436	0.163939	0.163159	-0.00387561	0.0657108	-0.179106	-0.203673	0.15081	0.1836	0.595137	0.553544	0.155055	0.032602	0.183672	0.173203
PF3D7_0911500.1.e1	PF3D7_0911500.1	conserved Plasmodium protein, unknown function	-0.461512	-0.148429	0.0388628	-0.516191	-0.137205	-0.666214	-0.245083	-0.21243	-0.217692	-0.139375	0.377758	0.631954	-0.534122	-0.47904	0.130898	0.0621891	-0.156157	-0.21913	-0.90412	-0.615918	-0.12532	0.0397936	-0.341415	-0.0745558	-0.1044	0.0400774	-0.599832	-0.558919	-0.426203	-0.55621	-0.360128	-0.453157	-0.654276	-0.632487	0.0999755	-0.447581	-0.667032	-0.546776	-0.492466	-0.3609	-0.462125	-0.55953	-0.262895	-0.444842	-0.306704	-0.333499	0.272342	-0.174476	-0.626876	-0.537072	0.4916	-2	-0.589666	-0.573006	-0.418471	-0.5764	-0.80105	0.540022	-0.26837	-0.154097	-0.475656	-0.674394	-0.67251	-0.663451	-0.595736	-0.670286	-0.405791	-0.356224	-0.332518	-0.383404	-0.590533	-0.819879	-0.714473	-0.889042	-0.543453	-0.427171	0.026363	-0.275744	-0.464011	-0.299102	-0.0591312	-0.545464	-0.146375	-0.136703	-0.0763136	-0.163569	-0.142772	-0.332047	-0.347256	-0.426357	-0.519697	-0.430922	-0.66161	-0.425328	-0.276611	-0.294022	0.526823	1.1599	-0.556427	-0.525744	-0.356298	-0.397033
PF3D7_0718800.e2	PF3D7_0718800	conserved Plasmodium protein, unknown function	-0.138439	0.179396	0.309069	0.14412	0.0928666	-0.112791	0.156864	0.129017	0.122812	0.0496591	0.551839	0.559481	0.150682	0.207229	0.301779	0.353225	0.234242	0.189162	0.0958798	0.337114	0.36871	0.325631	0.122144	0.224233	0.605793	0.621742	0.198854	0.0984626	0.54617	0.409061	0.430164	0.363501	0.357777	0.227502	0.142818	0.169329	0.0588116	0.398572	0.138788	0.0979752	0.164557	0.18506	0.188459	0.0688204	0.146493	0.543368	0.422024	0.299797	0.207975	0.311776	0.14618	-2	0.207558	0.330573	0.132964	0.0725686	0.266905	0.485811	-0.0655971	0.167695	0.252653	0.288642	0.106808	0.195032	0.683389	0.703439	0.0574283	0.158435	0.280198	0.0301342	0.0766852	0.040109	0.0952606	0.269254	0.0963322	-0.00207284	0.420605	0.20745	0.0666671	0.216041	0.266355	-0.144101	0.120909	0.191501	-0.0634392	-0.0123534	0.0482976	-0.189369	0.0817251	0.0311876	-0.181217	0.0065977	-0.09544	-0.118557	0.206981	0.163039	0.506795	0.459582	0.22675	0.120065	0.204399	0.268244
PF3D7_1415900.e2	PF3D7_1415900	conserved Plasmodium protein, unknown function	-0.27012	0.0285909	0.0685123	-0.222602	-0.144783	-0.440672	0.0742362	0.155721	-0.0196883	-0.0018712	0.203143	0.227207	-0.140186	-0.0155004	0.081737	0.217943	-0.029182	-0.0329724	-0.0276474	0.08774	0.156461	0.224261	-0.201303	-0.206271	0.00628079	0.360687	-0.0409641	-0.116103	0.19736	0.0062096	0.245291	0.180989	0.274397	0.060745	0.0131379	0.00891105	-0.0511759	0.195784	0.0235178	-0.0169962	-0.0277262	-0.0159849	0.0124849	-0.00334822	-0.0361314	0.151249	0.364747	0.141285	-0.0630041	0.0678346	-0.162678	-1.03018	-0.153047	0.0936096	0.0382659	-0.114126	0.119748	0.182773	-0.107961	0.0870887	0.00738673	0.118535	0.0530933	0.061271	0.072042	-0.00718754	0.0928805	0.100111	0.137504	-0.0190858	-0.102716	-0.0796662	-0.255635	-0.121493	0	-0.0208636	0.312111	0.142565	-0.0776611	-0.117189	-0.0181594	-0.252323	-0.107744	-0.0441439	-0.0345082	0.0428491	0.112115	-0.135209	-0.0255689	-0.0562552	-0.246296	0.00110171	-0.308236	-0.217019	0.0948471	-0.00257854	1.69983	0.536528	0.0801548	-0.113806	0.0692293	0.118065
PF3D7_0812800.e1	PF3D7_0812800	conserved Plasmodium protein, unknown function	-0.390305	-0.12644	0.223096	-0.0682527	-0.209995	-0.432765	-0.168944	-0.098428	-0.101244	0.0130405	0.00621916	-0.401844	-0.238927	-0.280141	-0.429122	-0.334831	-0.119463	-0.304413	0.00967328	0.0275341	-0.263266	-0.103689	-0.320041	-0.667563	-0.282808	-0.0136104	-0.0231972	-0.299313	-0.0197633	-0.225161	-0.167432	-0.128759	-0.15149	-0.14706	-0.22253	-0.270562	-0.395335	-0.0594175	-0.131679	0.0246988	-0.15186	-0.195317	-0.174547	-0.207124	-0.137995	-0.0145313	0.0561217	-0.353511	-0.169051	-0.060121	0.137918	-0.591154	0.315992	0.317252	-0.369597	-0.298973	-0.113541	-0.170205	-0.20648	-0.0749278	-0.202198	-0.21755	-0.261777	-0.152248	-0.278395	-0.289241	-0.332033	-0.223833	-0.013105	-0.148751	-0.126795	-0.216521	-0.464907	-0.184514	-0.258152	-0.270302	-0.163396	-0.290432	-0.190978	-0.168353	-0.184122	-0.217464	-0.27912	-0.261434	-0.126847	-0.130492	-0.0371875	-0.135891	-0.291693	-0.31105	-0.0643063	-0.12063	-0.221994	-0.213448	0.0798839	0.0141002	0.127588	0.0610327	-0.0928404	-0.249242	0.0148755	-0.0230765
PF3D7_1421000.e3	PF3D7_1421000	conserved Plasmodium protein, unknown function	-0.0125271	-0.111965	-0.016092	-0.284066	-0.131956	-0.080075	-0.161897	0.28866	0.11079	0.0800704	0.300821	0.410529	-0.209441	-0.129955	0.176515	0.419931	0.0417874	0.146243	-0.181497	0.06089	0.249148	0.167621	0.0825671	-0.00704901	0.127628	0.179676	0.0602456	0.0578207	0.0671142	0.248964	0.154851	0.215281	-0.0256038	-0.0744146	0.161376	0.112586	-0.245493	-0.0704886	0.491407	0.0979752	0.108498	0.144636	-0.162023	-0.0572011	-0.0201087	0.0647406	0.0672415	0.0781221	-0.237834	-0.026668	0.0547854	-0.649725	-0.250232	-0.184	-0.308537	-0.201395	-0.280939	-0.311372	-0.142265	-0.0640192	-0.202198	-0.156696	0.0249515	0.00388239	0.0287548	-0.00878964	0.00876133	0.0920291	0.100763	-0.194041	0.230708	0.0220844	-0.140421	-0.10235	0.042829	-0.0678542	0.445398	0.256359	0.0358188	-0.141083	-0.0220117	-0.0835597	-0.111062	-0.0667329	-0.349418	-0.169486	-0.227362	-0.374051	-0.0856284	-0.1673	0.865203	0.419714	-0.157596	-0.294128	0.124316	0.124564	0.111214	0.195263	0.0675595	-0.208364	-0.0637614	-0.0717636
PF3D7_0406800.e3	PF3D7_0406800	conserved Plasmodium protein, unknown function	0.00103903	-0.0612557	0.102159	-0.273385	-0.151074	-0.0847877	-0.133191	0.138913	0	0.0018712	0.337925	0.346476	-0.224789	-0.111162	0.0558165	0.217943	0.0374453	0.0406438	-0.340944	-0.136279	0.562365	0.409712	-0.079577	-0.187464	0.139105	0.18117	0.0794848	0.0813295	-0.00294728	0.123195	0.164494	0.117609	0.0778406	-0.0362794	-0.0363355	0.0500712	-0.092152	0.0320539	0.115618	-0.00869096	0.0729043	0.169646	0.0255473	0.100359	0.103568	-0.0200451	0.137685	0.135781	-0.177652	-0.0847288	0.483472	-0.536362	-0.174085	-0.209995	-0.243384	-0.186117	-0.26445	-0.0959524	-0.230808	-0.0911864	-0.182855	-0.140238	0.00598009	-0.0517141	0.0684337	0.19145	0.0411505	0.0845281	0.216901	-0.107313	-0.0605548	-0.138425	0.175654	0.236216	0.0585676	-0.110824	0.120157	0.0856498	0.140183	0.0449758	0.031936	-0.132028	0.0800248	0.0648763	-0.0456059	0.0782337	0.166614	-0.0935645	-0.131075	-0.179522	-0.365891	-0.166897	-0.391779	-0.22329	0.14003	0.0393891	0.255604	0.298456	0.284205	-0.0715128	0.11334	0.0114745
PF3D7_1458300.e1	PF3D7_1458300	conserved Plasmodium protein, unknown function	-0.189678	-0.300158	-0.0940945	-0.492993	-0.217272	-0.410039	-0.250679	-0.121869	-0.0130957	-0.00562334	0.154375	-0.069152	-0.226151	-0.245389	-0.0808851	0.0459093	-0.0186353	-0.0759135	-0.365296	-0.260586	0.133914	-0.0420447	-0.181895	-0.251595	0.0025156	0.124825	0.01309	-0.0827777	-0.065246	-0.0240542	-0.0159275	-0.021441	0.0550743	-0.0929346	-0.0658186	0.102631	-0.17777	0.0125138	0.00954377	-0.0842982	-0.0871567	0.0789563	-0.0546621	-0.0601484	-0.134756	0.0840445	-0.116211	0.0629774	-0.19428	-0.060121	-0.267143	-0.624105	-0.344316	-0.205374	-0.250898	-0.114126	-0.201482	-0.227334	-0.174068	-0.0462298	-0.232537	-0.0824971	-0.064648	-0.0513112	-0.163625	-0.130827	-0.0867764	-0.09688	0.00994175	-0.202942	-0.148199	-0.248071	-0.0659581	-0.156164	0.0401891	-0.0930404	-0.0120656	-0.0861887	-0.0151392	-0.0636188	-0.0972309	-0.09289	-0.135352	0.00114363	-0.142467	-0.0857478	-0.0654614	-0.21219	-0.109961	-0.132324	-0.35224	-0.276099	-0.36257	-0.33138	-0.0539893	-0.0645403	-0.0317198	0.219157	0.133148	-0.134639	0.127096	-0.0597062
PF3D7_1331600.e2	PF3D7_1331600	protein tyrosine phosphatase, putative	-0.219623	-0.384633	-0.138119	-0.374116	-0.228781	-0.418937	-0.260053	-0.060187	-0.0374175	-0.0018712	0.0771431	0.0108375	-0.15265	-0.308211	-0.107585	-0.0252333	-0.153404	-0.022915	-0.220545	-0.283342	-0.0915639	-0.0920193	-0.236466	-0.279773	-0.144191	0.0742546	-0.0841206	-0.162169	-0.0570547	-0.0636118	-0.022348	-0.0622701	-0.0612668	-0.156768	-0.134784	-0.118236	-0.283704	-0.117077	0.0406863	0.0401605	0.0421811	0.210109	0.00971983	0.0178965	0.0333305	-0.071081	-0.15356	0.0637022	-0.189924	-0.0815299	-0.187121	-1.62252	-0.245942	-0.187034	-0.309517	-0.170999	-0.134474	0.00492464	-0.261161	-0.135035	-0.086097	-0.0373028	-0.064648	-0.0643277	-0.182847	-0.137822	-0.262742	-0.216865	0.0586481	-0.181933	-0.196223	-0.272891	-0.250635	-0.234581	-0.0638834	-0.213959	-0.046219	-0.15543	-0.12514	-0.069165	0.0235509	-0.197197	0.0771118	0.0283224	-0.246885	-0.113758	-0.146062	-0.444923	-0.102313	-0.116928	-0.330176	-0.205773	-0.269076	-0.371607	-0.0375793	0	0.127588	0.0655209	0.126299	-0.152587	0.143047	0.0762291
PF3D7_1251100.e1	PF3D7_1251100	conserved Plasmodium protein, unknown function	-0.280813	-0.527802	-0.429885	-0.48593	-0.272508	-0.605697	-0.194778	-0.0499798	2.13276	-0.00938525	0.120377	0.0164114	-0.331181	-0.428807	-0.199497	-0.0710148	-0.252087	-0.196795	-0.0864233	-0.447116	-0.135475	-0.0490788	-0.335446	-0.342288	-0.282808	-0.0273505	-0.225762	-0.489509	-0.162949	-0.136985	0.188322	0.0881835	-0.241358	-0.362695	-0.162674	-0.312129	-0.373237	-0.159298	-0.178901	-0.199967	-0.201847	-0.117617	-0.203935	-0.207124	-0.185787	-0.121707	-0.286353	-0.0866111	-0.237085	-0.147731	-0.429545	-1.12357	-0.367429	-0.269854	-0.526037	-0.539875	-0.298861	-0.427499	-0.231468	-0.108158	-0.369792	-0.160011	-0.240736	-0.306124	-0.368445	-0.347851	-0.372227	-0.378944	-0.249895	-0.559337	-0.303057	-0.514025	-0.181898	-0.0714132	-0.235051	-0.420225	0.0418692	-0.321304	-0.416062	-0.347983	-0.0997731	-0.443475	-0.0318798	-0.111764	-0.389346	-0.403951	-0.451886	-0.714391	-0.200687	-0.223707	-0.43354	-0.371256	-0.425443	-0.593253	-0.190943	-0.103451	0.13885	0.0480174	0.0114819	-0.256645	-0.157854	-0.134906
PF3D7_1202000.e2	PF3D7_1202000	ATP-dependent RNA helicase, putative	-0.629828	-0.482099	-0.30906	-0.400437	-0.387414	-0.520228	-0.370445	-0.141128	-0.386355	-0.270914	-0.238259	-0.206105	-0.299769	-0.398316	-0.0893445	-0.0799193	-0.360185	-0.476154	-0.104198	-0.250462	-0.314626	-0.183483	-0.518084	-0.404528	-0.234613	-0.05699	-0.423201	-0.552613	0.163148	0.061919	-0.369102	-0.344351	-0.21434	-0.271272	-0.356045	-0.582283	-1.22017	-1.07955	-0.78597	-0.892342	-0.693575	-0.485427	-0.564901	-0.430209	-0.451393	-0.415527	-0.365603	-0.190375	-0.744399	-0.499233	-0.518159	-1.03439	-0.545766	-0.404626	-0.599678	-0.635946	-0.653811	-0.425088	-0.430875	-0.320064	-0.571973	-0.372703	-0.337745	-0.480563	-0.477619	-0.322725	-0.471289	-0.377648	-0.310463	-0.850067	-0.501265	-0.642897	-0.387193	-0.258397	-0.448942	-0.540098	-0.0224885	-0.539887	-0.454714	-0.341258	-0.262844	-0.48433	-0.0847258	-0.106827	-0.513417	-0.589142	-0.500187	-0.845393	-0.219868	-0.290218	-0.347308	-0.149678	-0.504695	-0.556031	-0.177396	-0.225401	0.197331	0.145257	0.0324855	-0.2368	-0.338902	-0.313534
PF3D7_0616100.e2	PF3D7_0616100	conserved Plasmodium protein, unknown function	-0.327656	-0.144741	-0.314408	-0.400437	-0.283741	-0.534663	-0.19388	-0.198122	-0.232932	-0.134231	0.00385312	0.026022	-0.417758	-0.364841	-0.136779	0.0718694	-0.230841	-0.221337	-0.200889	-0.337085	-0.041769	0.0275425	-0.342611	-0.349736	-0.196607	0.175183	-0.1991	-0.458225	-0.290379	-0.155349	-0.0794464	-0.172426	-0.292244	-0.407194	-0.307769	-0.345812	-0.516333	-0.318459	-0.110357	-0.201959	-0.127853	-0.16186	-0.27296	-0.138121	-0.0875549	-0.089245	0.146389	0.207713	-0.339512	-0.160331	-0.244016	-2	-0.459793	-0.282778	-0.388119	-0.47213	-0.257182	-0.0483375	-0.280048	-0.18463	-0.425538	-0.247556	-0.249614	-0.350789	-0.355462	-0.375488	-0.181598	-0.233176	-0.146896	-0.462739	-0.380552	-0.576164	-0.513879	-0.477106	-0.210742	-0.28537	-0.0444478	-0.376432	-0.326237	-0.106457	-0.0346033	-0.167322	-0.0990688	-0.16721	0.0668689	-0.221807	-0.20032	-0.369234	-0.281293	-0.185858	-0.508642	-0.359896	-0.468492	-0.434652	-0.224602	-0.2497	-0.0615724	0.220579	-0.038552	-0.243574	-0.0912593	-0.130858
PF3D7_1028800.e1	PF3D7_1028800	conserved Plasmodium protein, unknown function	-0.444438	-0.190901	-0.395475	-0.42894	-0.455031	-0.620162	0.0554655	0.00413084	-0.319757	-0.328491	0.140441	0.196765	-0.533841	-0.307922	0.0700441	-0.0135848	-0.256836	-0.350479	-0.235975	-0.302971	-0.228203	-0.0158991	-0.302468	-0.305613	-0.196607	0.00675737	-0.0390327	-0.481998	-0.337965	-0.0766779	-0.145891	-0.185935	-0.296015	-0.525475	-0.0342223	-0.433026	-0.705	-0.402524	-0.260119	-0.40956	-0.238338	-0.267671	-0.341037	-0.264064	-0.158675	-0.134071	0.143494	0.261456	-0.34596	-0.222392	-0.306062	-1.1925	-0.303623	-0.240402	-0.375744	-0.46158	-0.18616	-0.109194	-0.30265	-0.158868	-0.379394	-0.216169	-0.107584	-0.276235	-0.223182	-0.268942	-0.438168	-0.369898	-0.26457	-0.564426	-0.375735	-0.416061	-0.477763	-0.569594	-0.198739	-0.310837	-0.0224885	-0.387279	-0.340955	-0.216006	0.0122944	-0.182182	-0.12861	-0.146801	-0.270955	-0.325337	-0.310439	-0.608421	-0.199598	-0.183992	-0.533636	-0.382706	-0.489164	-0.354791	-0.15953	-0.275973	0.120561	0.18438	0.0324855	-0.249242	-0.104059	-0.172697
PF3D7_0825600.e1	PF3D7_0825600	cytochrome c oxidase assembly protein, putative	-0.458652	-0.128867	-0.398717	-0.41378	-0.386242	-0.31181	-0.23951	0.123806	-0.295555	-0.270914	0.0109396	0.119454	-0.411547	-0.404486	-0.194925	0.12677	-0.184595	-0.352396	-0.0878962	-0.101489	-0.0370017	-0.0595527	-0.309472	-0.25999	-0.117997	0.150987	-0.162898	-0.513807	-0.321928	0.0348395	-0.0741006	-0.054547	-0.235914	-0.435277	-0.0831902	-0.175635	-0.477956	-0.233571	-0.119739	-0.236761	-0.208535	-0.128246	-0.345456	-0.184144	-0.249739	-0.182711	0.238142	0.105833	-0.39777	-0.122857	-0.16779	-0.457888	-0.257123	-0.205374	-0.297796	-0.467505	-0.265058	-0.119144	-0.232019	-0.145346	-0.316999	-0.234221	-0.181092	-0.244724	-0.316414	-0.318745	-0.396121	-0.239438	-0.223672	-0.463531	-0.259148	-0.402811	-0.333344	-0.531827	-0.114949	-0.349902	-0.0999342	-0.266201	-0.364503	-0.138895	-0.124927	-0.239314	-0.252308	-0.277985	-0.526079	-0.46086	-0.557444	-0.701216	-0.186062	-0.295247	-0.52944	-0.439864	-0.479124	-0.421203	-0.259066	-0.347923	-0.108741	0.170722	-0.0486512	-0.292483	-0.0826381	-0.0795459
PF3D7_0106400.e4	PF3D7_0106400	pre-rRNA-processing protein TSR2, putative	-0.332883	-0.0612557	-0.138119	-0.560023	-0.353803	-0.505146	-0.225668	-0.0813676	-0.151038	-0.0967304	0.214442	0.272009	-0.184072	-0.128933	-0.0116464	0.111832	-0.100846	-0.142713	-0.0132326	0.0545525	0.0518253	-0.037281	-0.333065	-0.299831	-0.0356869	0.170677	0.357552	0.112421	-0.065246	0.0062096	0.00253216	0.0717093	-0.154911	-0.271272	-0.10343	-0.17513	-0.389947	-0.128601	-0.000912232	-0.105117	0.256574	0.148037	-0.0946428	-0.059344	0.087174	-0.0217459	-0.0989641	0.275602	-0.137249	-0.061696	-0.169071	-1.81562	-0.202899	-0.0876504	-0.0830675	-0.347923	-0.131702	-0.177287	-0.176874	-0.0221844	-0.180455	-0.0699736	-0.0712435	-0.0668365	0.374134	0.419412	-0.306449	-0.131403	-0.149447	-0.352999	-0.308784	-0.326732	-0.239123	-0.335772	-0.143675	-0.219978	-0.0479925	-0.0456694	-0.28896	0.0481811	1.19928	1.24602	0.123735	0.00912379	-0.178382	-0.144991	-0.16819	-0.275373	1.88132	1.79964	-0.398681	-0.30849	-0.317151	-0.367633	-0.0622648	-0.112475	0.267556	0.310963	0.00575238	-0.206157	-0.0310919	0.0413475
PF3D7_1028000.e3	PF3D7_1028000	methyltransferase, putative	-0.594871	-0.270383	-0.36662	-0.754259	-0.555093	-0.854577	-0.17248	-0.0819148	-0.274377	-0.228642	0.0241338	0.102084	-0.462007	-0.516978	-0.245166	0.0621891	-0.382498	-0.503306	-0.592609	-0.520914	-0.324395	-0.137176	-0.53851	-0.429565	-0.544006	0.0151598	-0.597698	-0.476018	-0.496461	-0.690363	-0.411452	-0.39264	-0.577675	-0.643365	-0.37571	-0.66774	-1.00926	-0.612004	-0.426023	-0.538286	-0.373608	-0.495221	-0.623794	-0.396633	-0.313198	-0.370946	-0.239772	-0.268954	-0.58528	-0.506722	-0.157585	-2	-0.562739	-0.503279	-0.440318	-0.638915	-0.673026	-0.537758	-0.28638	-0.21561	-0.500386	-0.592406	-0.560453	-0.53792	-0.684273	-0.633982	-0.538838	-0.388046	-0.353935	-0.682099	-0.481725	-0.797032	-0.192456	-0.133965	-0.452655	-0.485427	-0.0884824	-0.425901	-0.635314	-0.353049	-0.10845	-0.612654	-0.0879916	-0.126675	-0.255059	-0.280893	-0.242542	-0.512359	-0.373405	-0.347356	-0.618737	-0.667749	-0.645801	-0.596157	-0.354079	-0.458627	-0.0799939	0.182437	0.0395128	-0.13359	-0.314259	-0.365485
PF3D7_1230000.e1	PF3D7_1230000	conserved Plasmodium protein, unknown function	-0.585482	-0.157071	-0.236204	-0.208	-0.431466	-0.782943	-0.189395	-0.0591092	-0.327916	-0.153874	0.142594	-0.0135678	-0.517628	-0.362437	-0.0920465	0.0124531	-0.345628	-0.207919	-0.22378	-0.14563	0.0490256	-0.0386805	-0.420082	-0.366258	-0.231654	0.120159	-0.323161	-0.347631	-0.210988	-0.183341	-0.168856	-0.115423	-0.0826884	-0.275496	-0.0342223	-0.307144	-0.591648	-0.373098	-0.157892	-0.213969	-0.213759	-0.258134	-0.303585	-0.399345	-0.0608456	-0.128563	0.181396	-0.064268	-0.295947	-0.210988	-0.124909	-0.346333	-0.342941	-0.289284	-0.250898	-0.430385	-0.343702	-0.121582	-0.253764	-0.143116	-0.207889	-0.262441	-0.315202	-0.331256	-0.416511	-0.268942	-0.450124	-0.268761	-0.238081	-0.552579	-0.207948	-0.458664	0.00440922	0.195201	0.459843	0.182642	0.186517	-0.31094	-0.564516	-0.219086	-0.0630946	-0.49976	0.00613914	-0.116717	-0.646864	-0.417969	-0.369461	-0.829317	-0.143057	-0.142619	-0.430929	-0.325653	-0.394293	-0.49082	0	-0.13493	0.27145	0.27585	-0.0191472	-0.227818	-0.067338	-0.100771
PF3D7_0114500.e2	PF3D7_0114500	Plasmodium exported protein (hyp10), unknown function	-0.515464	-0.221652	0.0460345	0.208127	-0.326567	-0.428266	-0.186711	-0.0260892	-0.243182	-0.215546	0.296961	0.0866241	-0.497751	-0.194248	-0.128434	-0.0211113	-0.132164	0.197618	0.00277042	0.108866	-0.102106	-0.0735415	-0.304799	-0.348243	-0.219877	0.126377	-0.140465	-0.312573	-0.0953357	-0.178638	-0.0258915	-0.165177	0.0122523	-0.113585	0.0562186	-0.00537317	-0.602512	-0.350993	-0.0581529	0.151613	-0.140162	-0.163108	0.273331	0.195536	-0.189702	-0.0496685	0.243561	0.00755339	-0.20157	-0.0831284	1.26332	0.300976	-0.211238	-0.107993	0.132242	0.133856	-0.117923	0.0237953	-0.235988	-0.103288	-0.114067	-0.103401	-0.21686	-0.23936	3.5954	3.7369	-0.308262	-0.2784	2.39458	1.74367	-0.29394	-0.360817	-0.354079	0.00275286	-0.340614	-0.395493	0.162947	-0.164731	-0.264387	-0.0484759	0.00379407	-0.244503	-0.168676	-0.232918	-0.227799	-0.12641	-0.420339	-0.722559	-0.147247	-0.152624	-0.405073	-0.201965	-0.341196	-0.451379	-0.0106374	0.00898878	0.148912	0.192611	0.0129108	-0.195173	-0.10958	-0.100612
PF3D7_0216500.e1	PF3D7_0216500	conserved Plasmodium protein, unknown function	-0.376746	0.00554244	-0.0148478	-0.0202665	-0.195893	-0.564796	-0.151392	-0.0145518	2.78578	0.0586703	0.176078	0.0791866	-0.577216	-0.343936	0.205097	0.139714	-0.0274599	-0.0661688	-0.0230612	-0.0522929	-0.0841686	-0.0409224	-0.353427	-0.226696	-0.196607	0.170677	-0.208837	-0.244914	0.0792417	-0.122235	-0.111259	-0.168072	-0.0612668	-0.203295	-0.112319	-0.242797	-0.0916052	0.63374	-0.19865	0.00518956	-0.0365589	-0.180544	-0.0510491	-0.126841	-0.0940045	0.0496358	0.437473	-0.171914	-0.0321326	0.0321027	-0.0241317	-1.65134	-0.275368	-0.032035	-0.157907	-0.31669	-0.239768	0.035438	-0.280788	-0.0935987	-0.115595	-0.151409	-0.206105	-0.179286	0.194065	0.0752746	-0.217762	-0.109013	0.216901	-0.177702	-0.266931	-0.26457	-0.199791	0.242219	-0.22814	-0.309553	0.193664	-0.110698	-0.276249	0.0216852	0.120218	-0.282696	-0.131977	-0.0970046	-0.311174	-0.277161	-0.142772	-0.443234	-0.00498259	-0.0596739	-0.281145	-0.13993	-0.264471	-0.327514	0.120665	-0.0312509	0.30303	0.325124	0.162284	-0.0299365	-0.0302191	-0.0440895
PF3D7_0929200.e4	PF3D7_0929200	RNA binding protein, putative	-0.623409	-0.224245	-0.0940945	-0.408762	-0.308692	-0.616746	-0.105044	-0.0951102	-0.151038	-0.147642	0.30851	0.00449438	-0.573744	-0.362136	-0.0943666	0.0164689	-0.251369	-0.229049	-0.106435	-0.0537593	-0.127219	-0.0778511	-0.413779	-0.110164	-0.332669	0.0268416	-0.168165	-0.116103	-0.0611445	-0.338619	0.473703	0.353945	-0.403802	-0.400258	-0.0831902	-0.158573	-0.68837	-0.315164	-0.187184	-0.121991	-0.392777	-0.466806	-0.352554	-0.479573	-0.427641	-0.211052	0.16721	-0.359328	-0.208897	-0.179013	-0.294136	-1.7007	-0.307194	-0.199235	-0.340246	-0.451107	-0.328388	0.157464	-0.252646	-0.0640192	-0.189274	-0.184101	-0.236847	-0.183989	-0.339396	-0.316759	-0.366551	-0.429508	-0.00923821	-0.454055	-0.411028	-0.399771	-0.89814	-0.601193	-0.430516	-0.4667	0.200402	-0.240403	-0.534824	-0.303998	-0.0740506	-0.49976	-0.351844	-0.371094	-0.429749	-0.454826	-0.53068	-0.685163	-0.314486	-0.33322	-0.512777	-0.354249	-0.467168	-0.506029	-0.150679	-0.265097	0.146459	0.268312	-0.232805	-0.299524	-0.208292	-0.15911
PF3D7_1347000.e7	PF3D7_1347000	G-beta repeat protein, putative	-0.226904	0.0127159	0.232556	0.165025	-0.0292805	-0.0463602	1.07684	0.95109	0.00433894	0.00280529	0.457731	0.365817	0.0299772	0.101901	0.0854998	0.167068	0.0866644	0.0626412	0.0550896	0.182123	0.215584	0.215365	-0.0716173	-0.109532	0.290879	0.460047	1.49694	0.0454014	0.335603	0.558093	1.44444	1.38983	0.403843	0.246041	0.357612	0.198054	0.193222	0.396564	0.409327	0.481553	1.65541	1.72636	0.160061	0.0969952	0.395758	0.132064	1.23372	1.41589	0.256665	0.201207	0.742425	-0.485015	0.165664	0.317252	0.212978	0.0977535	0.155134	0.265499	-0.188419	0.0431928	0.188495	1.34654	0.0792793	0.105906	0.0869799	0.180244	0.139832	0.183813	0.397279	0.117465	0.0863178	0.0703893	2.25241	2.58286	0.294315	0.285641	0.289116	0.131968	0.132634	0.127295	0.342111	0.0527808	0.192645	0.187487	0.575857	0.660002	0.270621	0.0529992	0.0772419	0.0689342	0.0211317	0.0455626	-0.111117	-0.0945456	0.45907	0.360565	0.509748	0.61823	0.52554	0.295403	0.253605	0.378466
PF3D7_1434000.e3	PF3D7_1434000	CCR4-associated factor 16, putative	-0.328961	-0.0508641	0.021989	-0.169296	-0.55949	-0.879951	-0.450818	-0.464482	-0.190164	-0.0788332	-0.138513	-0.524359	-0.560511	-0.630284	-0.78238	-0.521156	-0.450428	-0.730383	-0.496562	-0.479596	-0.657804	-0.483139	-0.49262	-0.899293	-0.35826	-0.250894	-0.565372	-0.636834	-0.568859	-0.70044	-0.714127	-0.675108	-0.834525	-0.666757	-0.647547	-0.803115	-1.04375	-0.638533	-0.656709	-0.394675	-0.449922	-0.728993	-0.463443	-0.539633	-0.491101	-0.39996	-0.0303311	-0.78444	-0.488481	-0.369706	-0.40218	-1.05992	-0.569156	-0.584963	-0.61778	-0.596458	-0.688421	-0.2616	-0.364795	-0.243066	-0.659501	-0.536201	-0.743974	-0.669416	-0.688337	-0.727174	-0.601905	-0.642237	-0.350996	-0.498007	-0.669388	-0.754983	-0.910538	-0.314566	-0.580893	-0.514721	-0.349875	-0.570467	-0.500504	-0.543521	-0.26741	-0.34962	-0.339628	-0.293325	-0.219778	-0.28196	-0.243717	-0.339879	-0.456119	-0.493198	-0.277036	-0.387023	-0.508094	-0.390636	-0.183401	-0.294812	-0.117826	-0.123476	-0.3788	-0.549327	-0.376676	-0.54175
PF3D7_1433100.e1	PF3D7_1433100	conserved Plasmodium membrane protein, unknown function	-0.0594135	-0.100012	0.333697	-0.315027	-0.128686	-0.0718645	-0.15052	0.256989	0.0946024	0.0941628	0.311383	0.416162	-0.124437	-0.0237883	0.275666	0.296557	0.0336794	0.146479	-0.0202462	0.195352	0.30043	0.213485	0.10381	0.220214	0.157281	0.235396	0.107217	0.150608	0.0894244	0.248964	0.230246	0.185533	0.0858334	0.0421946	0.21637	0.152941	-0.196461	0.0713025	0.241289	-0.00173401	0.222724	0.253334	-0.0424145	0.0400845	0.218599	0.0522653	0.22656	0.0913333	-0.138648	0.0180058	0.183285	-1.13257	-0.0529759	-0.0993928	-0.334247	-0.256181	-0.172708	-0.261869	-0.225811	-0.0702976	-0.0447689	0.0673032	0.0328808	-0.0281338	0.184652	0.0631255	-0.0992741	0.137141	0.13471	-0.164119	0.264269	-0.0507631	0.657446	0.620986	0.124851	-0.08423	0.468531	0.173159	0.153785	0.0242917	0.0758514	0.0303965	0.157912	0.156002	-0.263869	-0.119473	-0.120758	-0.332047	-0.0706262	-0.115505	-0.313246	-0.193117	-0.168311	-0.30739	-0.0267421	0.00257394	0.133455	0.240329	0.130518	-0.145434	0.0344043	0.00971515
PF3D7_1463500.e1	PF3D7_1463500	conserved Plasmodium protein, unknown function	-0.209973	-0.44534	-0.166851	-0.449404	-0.180572	-0.295329	-0.198378	-0.00206986	-0.110597	-0.00562334	0.177654	0.0443259	-0.350361	-0.318953	-0.0419268	-0.124179	-0.193809	-0.104004	-0.469432	-0.227112	0.0860978	-0.0101223	-0.165918	-0.418558	-0.061729	0.0151598	-0.124507	-0.229741	-0.0848889	0.0103345	0.0313369	0.00064478	-0.0453076	-0.12307	0.0065839	-0.120178	-0.412304	-0.214257	-0.121722	-0.336078	-0.303195	-0.272043	-0.349	-0.283346	-0.335743	-0.100434	-0.0148836	-0.134855	-0.252144	-0.181579	-0.317377	-0.839373	-0.26752	-0.251475	-0.545541	-0.354008	-0.282167	-0.341456	-0.192752	-0.1025	0.732657	0.922525	-0.0854792	-0.195221	-0.160799	-0.268942	-0.439657	-0.328422	-0.147746	-0.531664	-0.110698	-0.300978	-0.102946	-0.194389	-0.243068	-0.373859	0.205249	-0.237455	-0.285959	-0.372631	-0.0336308	-0.192175	-0.0540633	-0.0619478	-0.56112	-0.483407	-0.595169	-0.676212	-0.163072	-0.255501	-0.644219	-0.376969	-0.456623	-0.497319	-0.0375793	0.0038592	-0.0482283	0.092937	-0.0168128	-0.347359	-0.161671	-0.201279
PF3D7_1010300.e1	PF3D7_1010300	succinate dehydrogenase subunit 4, putative	-0.286507	-0.408021	-0.16547	-0.510805	-0.365305	-0.495701	-0.23165	0.0306968	-0.101244	-0.0768582	0.137746	0.163659	-0.437082	-0.389721	-0.0505355	0.0188063	-0.194361	-0.146324	-0.35595	-0.196554	-0.113353	-0.0923099	-0.242038	-0.312874	-0.185111	-0.0412227	-0.113287	-0.217217	-0.065246	0.0836141	-0.0515994	-0.138665	-0.131977	-0.236883	-0.176125	-0.142697	-0.380565	-0.218869	-0.0591027	-0.177255	-0.122089	-0.11671	-0.200729	-0.133599	-0.185973	-0.162401	-0.188706	-0.115036	-0.325109	-0.16371	-0.408216	-0.633659	-0.333351	-0.309807	-0.443005	-0.391066	-0.362426	-0.339184	-0.255833	-0.142576	-0.270317	-0.103401	-0.103715	-0.155708	-0.169294	-0.30097	-0.294724	-0.304425	-0.207632	-0.485082	-0.345987	-0.363776	-0.305244	-0.397172	-0.181176	-0.300596	0.279249	-0.199201	-0.267344	-0.235361	-0.0750507	-0.161175	-0.111893	-0.105596	-0.384534	-0.35931	-0.449174	-0.554569	-0.156722	-0.219494	-0.530837	-0.365565	-0.446807	-0.459816	-0.138962	-0.188235	-0.0500174	0.134742	0.0206021	-0.323243	-0.0817336	-0.145323
PF3D7_1322200.e2_936520..936798	PF3D7_1322200	conserved Plasmodium protein, unknown function	-0.229338	-0.396279	-0.161334	-0.397121	-0.251724	-0.382579	-0.231189	-0.098428	-0.0463645	-0.013157	0.108864	0.111142	-0.353335	-0.397085	-0.04791	0.0247995	-0.0639385	-0.0842002	-0.318293	-0.235408	0.0470625	-0.00875026	-0.164859	-0.247415	-0.00757322	0.0710343	-0.012736	-0.264107	0.123608	0.154283	0.0674598	-0.0136074	0.0705358	-0.154822	-0.116784	-0.0771089	-0.228562	-0.109207	-0.142208	-0.260956	-0.278746	-0.192765	-0.250411	-0.261594	-0.295411	-0.0568434	-0.245928	-0.0344884	-0.302203	-0.167097	-0.176135	-1.00103	-0.348909	-0.289692	-0.460322	-0.398593	-0.21785	-0.218436	-0.158968	-0.0161114	-0.141034	-0.0932282	-0.0524785	-0.0766425	-0.160799	-0.129955	-0.382692	-0.241008	-0.140115	-0.335494	-0.237138	-0.336389	-0.213295	-0.179602	-0.0916008	-0.28033	0.0305703	-0.0699315	-0.228655	-0.193875	-0.067069	-0.168554	-0.202788	-0.0465051	-0.350669	-0.165539	-0.342162	-0.533759	-0.0766084	-0.147886	-0.412782	-0.348625	-0.425443	-0.466176	-0.0887882	-0.112475	0.10755	0.151231	-0.00404036	-0.308965	-0.0745178	-0.034679
PF3D7_0405500.e1	PF3D7_0405500	conserved Plasmodium protein, unknown function	-0.207571	-0.297426	0.0894889	-0.0735373	-0.360693	-0.384757	-0.324483	-0.1309	-0.0553673	-0.013157	0.106661	0.0483218	-0.0417631	-0.0747876	0.0386268	0.026128	-0.127281	-0.155462	-0.12144	-0.0479026	0.00924808	-0.0499252	-0.0815738	0.0139955	0.166284	0.320573	-0.0931094	-0.183937	0.0792417	0.0962822	-0.0165682	0.0817992	0.155153	-0.0470727	0.10113	0.152539	-0.238212	0.0284913	-0.0557812	-0.0737726	0.104906	0.179653	0.12982	0.137316	0.252795	0.164396	-0.0743166	0.28837	-0.0590261	0.00452256	-0.158857	-0.0739464	-0.022571	-0.000667142	-0.250898	-0.238062	-0.258391	-0.205968	-0.0639301	0.0478737	-0.0875951	-0.0221451	-0.0424151	-0.148939	-0.133531	-0.0436724	-0.155262	-0.16156	0.0311249	-0.299693	-0.118724	-0.411971	0.108428	0.336887	-0.135693	-0.224811	0.109855	-0.186356	-0.188174	-0.138895	0.031936	-0.0547854	0.0800248	0.156002	-0.204433	-0.254974	-0.175735	-0.366031	0.0745452	0.0160029	-0.348539	-0.196902	-0.162944	-0.220599	0.110884	0.0593058	0.100655	0.235651	0.191852	-0.0715128	-0.0985595	-0.11894
PF3D7_0922700.e6	PF3D7_0922700	pre-mRNA splicing factor, putative	-0.327656	-0.31528	-0.337553	-0.54343	-0.710711	-0.619735	-0.341299	-0.252524	-0.248335	-0.198268	-0.0321112	-0.0234467	-0.364791	-0.408512	-0.145573	-0.0279879	-0.235661	-0.210336	0.0416815	-0.177247	-0.207633	-0.185962	-0.418819	-0.25999	-0.323188	0.0870644	-0.275486	-0.571616	0.652077	0.597698	-0.156092	-0.1659	-0.176042	-0.323896	-0.26254	-0.240683	-0.590875	-0.283419	-0.190302	-0.176275	-0.312451	-0.273053	-0.304445	-0.269015	-0.388547	-0.141217	-0.250681	-0.0205939	-0.355686	-0.244581	-0.332364	-0.753537	-0.390918	-0.276302	-0.498943	-0.508317	-0.210813	-0.332393	-0.247963	-0.119938	-0.30214	-0.246147	-0.158844	-0.25923	-0.408947	-0.30097	-0.343138	-0.374199	-0.26457	-0.566126	-0.320307	-0.454452	-0.560009	-0.441388	-0.305494	-0.325038	-0.0586791	-0.366739	-0.425938	-0.294223	-0.155278	-0.293413	-0.220599	-0.238306	-0.291225	-0.444626	-0.468951	-0.626988	-0.238749	-0.183992	-0.485427	-0.292203	-0.319538	-0.473632	-0.300886	-0.326767	0.016213	0.105811	-0.0582214	-0.338268	-0.179462	-0.212531
PF3D7_0512100.e1	PF3D7_0512100	conserved Plasmodium protein, unknown function	0.03085	0.125438	0.532313	0.137847	-0.446047	-0.498842	-0.0593192	0.125703	-0.182747	-0.244072	0.0771431	0.0494097	-0.197368	-0.170392	-0.0928194	-0.172886	-0.307884	-0.252127	0.244896	0.393439	-0.226845	-0.0801548	-0.151164	-0.0307976	-0.0749285	0.215117	0.0975932	-0.0839141	0.27119	0.399658	-0.0621445	-0.032612	0.0705358	-0.144643	-0.0710081	-0.00716869	2.99296	3.26987	0.384043	0.273825	0.33328	0.504779	-0.174547	-0.0771452	-0.108578	0.00689836	0.0993489	0.453706	-0.00318125	0.17269	0.850653	-0.760498	-0.241238	0.00199958	-0.0822294	-0.20579	0.0472405	-0.108227	-0.352832	-0.199019	-0.150397	-0.0919616	0.394214	-0.0774627	-0.146052	-0.074378	-0.118226	-0.0445395	0.133312	-0.276542	0.297068	0.309597	-0.319501	-0.27283	0.579215	0.238137	4.14903	4.90596	-0.144034	-0.0247077	-0.155278	-0.199715	-0.218808	-0.10068	-0.0120708	-0.187383	-0.0376967	-0.300372	0.0316265	0.272962	-0.124212	-0.00441529	-0.0908463	-0.225087	0.0171203	0	0.418985	0.40271	0.48699	0.207502	-0.0438068	-0.0637142
PF3D7_1325300.e1	PF3D7_1325300	conserved Plasmodium protein, unknown function	-0.332883	-0.187103	-0.233307	-0.327599	-0.289938	-0.47932	-0.297206	-0.157183	-0.253506	-0.279973	-0.063402	-0.0837867	-0.180106	-0.271656	-0.199913	-0.062165	-0.187339	-0.228743	-0.0287078	-0.196554	-0.138025	-0.081885	-0.353427	-0.127343	-0.0855757	0.154034	-0.0831253	-0.387766	-0.313366	-0.0723094	-0.104432	-0.0592431	-0.10113	-0.351503	-0.206261	-0.212445	-0.391292	-0.135851	-0.184072	-0.12435	-0.355845	-0.259803	-0.366856	-0.299719	-0.475314	-0.129938	-0.212157	0.365344	-0.358943	-0.104072	-0.315958	-2	-0.326088	-0.223171	-0.227546	-0.357671	-0.149534	-0.272664	-0.356609	-0.206903	-0.235856	-0.198341	-0.119578	-0.230058	-0.31445	-0.247032	-0.372701	-0.137969	-0.120795	-0.545853	-0.331923	-0.342214	-0.401121	-0.430207	-0.143675	-0.295503	0.0196056	-0.174093	-0.27923	-0.0650034	-0.235751	-0.31236	-0.400753	-0.283544	-0.0593435	-0.295915	-0.216369	-0.431471	-0.158835	-0.238353	-0.41536	-0.297612	-0.329124	-0.333316	-0.147741	-0.132104	-0.0327303	0.160145	-0.0456735	-0.323243	-0.111424	-0.0646407
PF3D7_0201800.e3	PF3D7_0201800	RESA-like protein with PHIST and DnaJ domains	-0.103401	0.177433	0.00736697	-0.237354	-0.203099	-0.170481	-0.225668	-0.18278	-0.327916	-0.252964	0.0538871	0.0289663	-0.237095	-0.105622	-0.159271	-0.25038	-0.13839	-0.108786	-0.143478	-0.0401305	0.0523846	0.00544209	-0.112883	-0.0464465	0.148221	0.324635	0.0489409	-0.296675	-0.0357711	0.125099	-0.0714351	-0.0653034	-0.0413453	-0.236883	-0.194886	-0.152599	-0.0379473	0.224942	0.278605	0.373838	-0.0559957	-0.00223284	-0.0776349	-0.0202069	-0.127228	0.0713369	-0.25832	0.328426	-0.329096	-0.0128914	-0.0893158	-2	-0.144238	-0.0647975	-0.0491006	-0.169925	-0.105905	-0.30665	-0.340137	-0.20987	-0.217288	-0.0415756	-0.0401028	-0.136564	-0.190032	-0.0727014	0.0560201	0.186151	0.226771	-0.0228751	-0.266374	-0.276604	0.0258217	-0.266424	0.0224653	-0.0516621	0.103478	-0.0251932	-0.0513068	0.197685	0.114966	-0.0468304	-0.14893	-0.0465051	0.345047	0.204839	0.332605	0.217331	-0.0846234	-0.165273	-0.16377	-0.141145	-0.223669	-0.305488	-0.0267421	-0.0564805	-0.0875864	0.190195	0.171781	-0.148344	0.11334	0.0424952
PF3D7_0602600.e4	PF3D7_0602600	conserved Plasmodium protein, unknown function	-0.0315241	0.126456	-0.0680524	-0.180656	0.0942669	0.0890003	-0.141829	0.0347408	0.0428131	0.0442252	0.402219	0.125656	-0.0477718	0.204394	-0.026338	-0.039059	0.070329	0.0878163	-0.151156	0.086853	0.095626	0.0826439	0.0941122	0.11268	0.201743	0.402281	0.0710154	-0.0303508	0.124058	0.143056	0.0485928	0.025569	0.0598777	-0.11028	-0.0788276	0.0867265	-0.0613113	0.147033	-0.0755854	-0.130976	-0.228335	-0.173136	-0.149606	-0.0968187	-0.152476	0.16084	-0.201994	0.37004	-0.189199	0.0015091	-0.127397	-2	-0.141048	0.00532606	0.103066	-0.0604052	0.00454234	-0.0326559	-0.0424325	0.0862825	-0.20301	0.0427193	-0.064648	-0.0488962	-0.118374	0.0346326	-0.0213955	0.0776177	0.284615	0.0563404	-0.078054	-0.214739	0.16151	0.126908	0.158509	0.0478736	0.135864	0.0165543	-0.129168	0.0507402	0.0113524	-0.223856	-0.12861	-0.0939486	0.226347	0.131942	0.239022	0.0740781	0.144785	0.0614005	0.0192234	0.149576	0.0574575	-0.177346	0.0430687	-0.00257854	0.219142	0.304276	0.210403	-0.0659996	0.142273	0.081822
PF3D7_1303200.2.e4	PF3D7_1303200.2	SNARE protein, putative	-0.629828	-0.292657	-0.29389	-0.364368	-0.451349	-0.645178	-0.31273	-0.156031	-0.317048	-0.366584	0.113535	-0.0581749	-0.30312	-0.120274	-0.154422	-0.15961	-0.205723	-0.27637	-0.0754243	-0.0625892	-0.0603924	-0.155886	-0.367975	-0.336357	-0.0936131	0.163136	-0.101651	-0.229741	-0.0859302	-0.155349	-0.0284741	-0.159403	-0.193964	-0.337081	-0.0928345	-0.112426	-0.500279	-0.181631	-0.0468042	-0.244182	-0.0233956	-0.121556	-0.345456	-0.217256	-0.0227668	-0.245415	-0.128408	0.0809888	-0.265834	-0.0975957	-0.317377	-0.62967	-0.333351	-0.162192	-0.164987	-0.421413	-0.172708	-0.194632	-0.386569	-0.188249	-0.245857	-0.169331	-0.142546	-0.155708	-0.339396	-0.299989	-0.458151	-0.245728	-0.191768	-0.45563	-0.275878	-0.347086	-0.429982	-0.437118	-0.219678	-0.359171	0.0431192	-0.209271	-0.359763	-0.169842	-0.0512368	-0.375005	-0.0413453	-0.151876	-0.558227	-0.468134	-0.564764	-0.802554	-0.266972	-0.31105	-0.490856	-0.331882	-0.327321	-0.516992	-0.137504	-0.194118	-0.00494922	0.132731	0.0381101	-0.197911	-0.134687	-0.0621713
PF3D7_1031500.e6	PF3D7_1031500	DEAD/DEAH box helicase, putative	-0.610655	-0.235315	-0.30906	-0.439136	-0.603307	-0.706503	-0.250679	-0.222048	-0.248335	-0.219898	0.0955929	0.0377632	-0.430263	-0.178829	-0.135185	0.0134581	-0.344019	-0.275342	-0.152697	-0.166631	-0.201953	-0.304855	-0.534402	-0.308513	-0.371228	0.0973892	-0.3749	-0.433389	-0.364254	-0.330771	-0.164234	-0.321606	-0.228687	-0.364944	-0.272469	-0.461668	-0.658909	-0.446016	-0.216023	-0.17652	-0.206748	-0.176599	-0.382208	-0.369791	-0.131884	-0.216398	-0.0385282	-0.0898314	-0.258973	-0.129861	-0.189718	-0.982599	-0.312567	-0.196175	-0.282314	-0.41631	-0.330611	-0.212189	-0.28478	-0.0972574	-0.235025	-0.21479	-0.247834	-0.282526	-0.39145	-0.374971	-0.409677	-0.226941	-0.205861	-0.463531	-0.255825	-0.511288	-0.0650339	0.171979	-0.259236	-0.40369	-0.112869	-0.311973	-0.478926	-0.193875	-0.0695585	-0.413941	-0.0476903	-0.146801	-0.57494	-0.536262	-0.567702	-0.84986	-0.288218	-0.29686	-0.471944	-0.422035	-0.450071	-0.618416	-0.177396	-0.293233	0	-0.0773437	-0.125793	-0.303057	-0.117437	-0.140105
PF3D7_0809500.e1	PF3D7_0809500	conserved Plasmodium protein, unknown function	-0.5274	-0.211329	-0.194757	-0.155221	-0.494059	-0.692948	-0.197928	-0.1309	-0.232932	-0.181195	0.00385312	-0.213045	-0.360297	-0.234355	-0.181297	-0.187054	-0.154209	-0.0943468	-0.0507994	0.0427084	-0.198289	-0.125828	-0.380212	-0.443841	-0.39752	0.0531929	1.17783	1.36024	0.466374	0.601804	-0.117776	-0.211844	-0.137042	-0.241008	-0.198667	-0.195969	-0.503912	-0.325488	-0.165032	-0.165059	-0.183868	-0.169995	-0.207148	-0.388528	-0.229064	-0.120795	-0.0934029	-0.0797917	-0.216262	-0.111394	0	-1.05671	-0.228909	-0.194647	-0.198195	-0.403633	-0.252056	-0.103642	-0.28244	-0.121135	-0.212785	-0.184101	-0.1733	-0.232797	-0.308182	-0.212469	-0.442143	-0.229276	-0.196597	-0.532495	-0.0859001	-0.214739	0.176045	0.506362	-0.143675	-0.205575	0.225944	-0.211197	-0.313959	-0.0512173	0.977506	0.90066	-0.211666	-0.257325	-0.54385	-0.462675	-0.361791	-0.668301	-0.0484115	-0.0402949	-0.39486	-0.337441	-0.328523	-0.453484	-0.0186673	-0.0999958	0.339606	0.20726	0.126299	-0.170224	-0.159761	-0.0804827
PF3D7_0617900.e1	PF3D7_0617900	histone H3 variant, putative	-0.497744	0.0372753	0.114719	-0.0656176	-0.376899	-0.491001	-0.220169	-0.0494446	-0.0735432	-0.0788332	0.101137	-0.169362	-0.403306	-0.144857	-0.300341	-0.0710148	-0.0209587	-0.0896816	-0.115419	-0.123904	-0.0940375	-0.0431679	-0.237022	-0.0869502	-0.282808	0.132569	0.595257	0.633824	-0.0529764	-0.133568	-0.0634681	-0.219332	-0.206333	-0.277613	-0.196775	1.12514	1.21438	1.30984	-0.0273887	-0.0108719	-0.192387	-0.204607	-0.153474	-0.251759	-0.182439	-0.0865726	0.326643	-0.366145	0.392136	-0.20054	-0.0545793	-2	-0.26058	-0.0592272	-0.0548435	-0.20579	-0.0347901	-0.166174	-0.194092	-0.0847518	-0.143369	-0.240522	-0.23332	-0.216293	0.329359	0.323998	-0.0442454	0.0243804	0.074039	-0.136068	-0.127807	-0.295316	-0.390662	-0.0429494	-0.139679	-0.157422	0.142877	-0.136089	-0.169387	0.0507402	0.271085	-0.0789171	-0.192206	-0.136703	0.0974572	0.0532595	0.141197	-0.032633	-0.119193	-0.184365	-0.286446	-0.135081	-0.368735	-0.415037	0.0998006	0.0898855	0.141988	0.241729	0.034738	-0.123664	-0.096731	-0.0839225
PF3D7_0703300.e1	PF3D7_0703300	conserved Plasmodium protein, unknown function	1.20439	1.33937	0.272849	0.0304916	0.375198	0.353951	0.0101736	0.230789	-0.0285257	-0.0188332	0.0838795	0.0616819	-0.346159	-0.0249762	2.06112	2.06986	0.212493	0.131469	3.58998	4.0047	-0.269544	-0.125828	0.208841	0.122402	0.0025156	0.235396	-0.0313332	-0.325956	0.730178	0.555273	0.0375234	-0.0973722	-0.0484854	-0.10041	0.20425	0.068089	0.729352	1.17469	-0.131679	-0.145519	0.0157715	-0.111578	-0.0260079	-0.090231	0.193627	0.141403	0.187031	0.118445	0.660488	0.89917	0.148238	-1.738	0.0704925	0.154802	1.68999	2.14166	0.286931	0.173856	-0.209512	-0.11344	-0.0367881	0.00237383	-0.215468	-0.277491	0.10705	0.135982	-0.122206	-0.0424849	5.00541	4.29729	0.189863	0.292155	-1.04713	-0.532966	0.416395	0.420207	0.346942	0.387513	-0.0443173	0.177336	0.292181	-0.22899	0.155153	0.0736001	-0.0667755	-0.00131853	0.388627	0.201769	0.918137	1.06956	-0.0532202	0.112337	0.0232583	-0.107744	0.221825	0.0293267	0.235181	0.350443	0.0540208	-0.139895	-0.0803779	-0.0547887
PF3D7_1311700.e1	PF3D7_1311700	cytochrome c2 precursor, putative	-0.0379124	0.154666	0.265699	0.0996195	0.154571	0.0842847	-0.035781	0.097949	-0.0463645	0.036948	0.237282	0.203948	-0.171771	0.073767	0.12692	0.200105	0.0752605	0.0440061	-0.198103	0.0445369	0.147066	0.206415	-0.112883	-0.0319954	0.299088	0.562207	0.180324	0.172664	0.172757	-0.0325158	0.260709	0.197956	-0.0318798	-0.131182	0.0727834	0	-0.0570351	0.246848	0.0497453	0.0784129	0.0904478	0.0425929	0.12344	0.0038537	-0.04421	0.144629	0.146389	0.051331	0.0145441	0.0914098	0.934133	-0.113505	0.0321485	0.0139392	0.229947	0.0497045	0.02257	0.0804552	-0.172324	-0.0215635	-0.0936032	-0.0294009	-0.0944084	-0.0139329	-0.0283734	0.0322976	0.390573	0.353088	0.406571	0.195802	0.51698	0.538168	-0.981135	-0.164081	0.370898	0.372204	0.528665	0.413372	0.295251	0.486798	0.0686244	-0.23092	0.0646652	0.0516909	0.616746	0.583204	0.713811	0.505672	0.0223277	-0.0782762	0.185856	0.181998	-0.204244	-0.239541	0.453276	0.292782	0.432593	0.383595	0.180199	-0.0129606	0.0690257	0.0283722
PF3D7_0406800.e1	PF3D7_0406800	conserved Plasmodium protein, unknown function	-0.571513	-0.521412	-0.0836212	-0.187802	-0.65037	-0.779119	-0.488887	-0.440425	-0.232932	-0.0967304	-0.261195	-0.772152	-0.54513	-0.423785	-0.799943	-0.501881	-0.329396	-0.494076	-0.35595	-0.22656	-0.613659	-0.491546	-0.520791	-0.701466	-0.427682	-0.250894	-0.447331	-0.554187	-0.383329	-0.574628	-0.647107	-0.717959	-0.672546	-0.605645	-0.630208	-0.795338	-0.907596	-0.443316	-0.626126	-0.379378	-0.448514	-0.576481	-0.370453	-0.410927	-0.370872	-0.473117	-0.141591	-0.966317	-0.156955	0.00301661	-0.35332	-0.895735	-0.477789	-0.481697	-0.379858	-0.482758	-0.594599	-0.490683	-0.369511	-0.253964	-0.505383	-0.49293	-0.624603	-0.502976	-0.641294	-0.625354	-0.497931	-0.549841	-0.448157	-0.478663	-0.490811	-0.682992	-1.12975	-0.701966	-0.555382	-0.555236	-0.421058	-0.64792	-0.222905	-0.131623	-0.199309	-0.416867	-0.276323	-0.21024	-0.37942	-0.415623	-0.389468	-0.466196	-0.433872	-0.499916	-0.322896	-0.30849	-0.439001	-0.323659	-0.0859732	-0.225401	-0.186728	-0.178918	-0.260846	-0.379635	-0.201399	-0.309868
PF3D7_1336000.e1	PF3D7_1336000	conserved Plasmodium protein, unknown function	0.196019	0.11727	0.30708	-0.192106	0.316899	0.337313	-0.0807539	0.157577	0.118816	0.218378	0.349618	0.276971	0.0983184	0.178207	0.0386268	0.184127	0.173613	0.188704	-0.168972	0.161208	0.261536	0.221457	0.333214	0.380043	0.27432	0.402281	0.209047	0.0752336	0.270376	0.336992	0.262559	0.298915	0.141274	0.0557094	0.480942	0.326212	0.211504	0.548114	0.419931	0.144967	0.340019	0.44611	0.142498	0.217386	0.27515	-0.0664658	0.270353	0.293323	-0.131668	0.0202408	0.33599	-0.310134	0.00720628	0.000666834	0.0157415	0.0460124	0.0829956	-0.168188	-0.214399	-0.0791853	-0.0288513	0.0112411	0.185587	0.0945423	0.180758	0.109644	0.39587	0.536534	0.335979	0.217706	0.271964	0.135409	0.0643415	-0.0496564	0.356823	0.205277	0.564507	0.541869	0.266411	0.232478	0.223884	0.0442944	0.346632	0.257111	0.381283	0.568468	0.619925	0.439037	0.0459221	0.0404778	-0.135328	0.0772482	0.109613	-0.0500769	0.127958	0.143347	0.14266	0.21892	0.240476	0.0640264	0.215111	0.043642
PF3D7_0623100.e4	PF3D7_0623100	coronin binding protein, putative	-0.195618	-0.326377	-0.0513736	-0.348266	-0.426237	-0.438785	-0.197477	-0.239035	-0.263904	-0.092734	-0.0403283	-0.0387783	-0.293568	-0.249827	-0.113847	-0.138992	-0.18254	-0.176128	-0.605209	-0.229319	-0.138025	-0.158317	-0.367975	-0.217809	-0.0936131	0.00338264	-0.160796	-0.229741	-0.0974342	-0.00311485	-0.158565	-0.162287	-0.235914	-0.345939	-0.191114	-0.195969	-0.368924	-0.255513	0.0793938	-0.153448	-0.102301	0.00806521	-0.187975	-0.144932	-0.0957526	-0.251389	-0.156234	-0.0738013	-0.267363	-0.255354	-0.155045	-0.588055	-0.2323	-0.285215	-0.367553	-0.39357	-0.295134	-0.255431	-0.348827	-0.221231	-0.260568	-0.11429	-0.12823	-0.167303	-0.157978	-0.169726	-0.332955	-0.159703	-0.0959772	-0.411403	-0.152312	-0.276139	-0.403455	-0.473275	-0.193551	-0.313409	-0.121246	-0.0646981	-0.146073	-0.25419	-0.0720524	-0.277368	-0.0839105	-0.0715339	-0.256231	-0.12905	-0.183883	-0.366031	-0.283597	-0.27484	-0.636678	-0.413202	-0.39681	-0.486504	-0.247224	-0.17073	-0.0936365	-0.00663563	0.0242908	-0.268684	-0.0817336	-0.27121
PF3D7_0106200.e2	PF3D7_0106200	conserved Plasmodium protein, unknown function	0.491945	-0.521412	-0.0462803	-0.0962153	-0.395646	-0.517836	-0.320554	-0.274873	-0.103576	-0.0321651	-0.0176177	-0.0644373	-0.402535	-0.326842	-0.358175	-0.0170011	-0.171086	-0.136811	-0.513286	-0.148761	-0.232284	-0.157709	-0.295499	-0.233569	-0.151164	0.0806737	-0.200718	-0.229741	-0.176195	-0.0325158	-0.00317146	-0.0959929	-0.185194	-0.297881	-0.282467	-0.110495	-0.400743	-0.287047	-0.15891	-0.367033	-0.33618	-0.264988	-0.337512	-0.284599	-0.114945	-0.267946	-0.136303	-0.080192	-0.362207	-0.197074	-0.261668	-0.922811	-0.393763	-0.344108	-0.444082	-0.435538	-0.362426	-0.331828	-0.24285	-0.121667	-0.399255	-0.2782	-0.19749	-0.296941	-0.273808	-0.320734	-0.422379	-0.349434	-0.260887	-0.449341	-0.35544	-0.628589	-0.387193	-0.430207	0.270111	0.0246445	-0.25875	-0.204947	-0.279976	-0.358131	0.0393487	1.17248	-0.145524	-0.081184	-0.498785	-0.427391	3.29882	2.86292	-0.208329	-0.277226	-0.399957	-0.30304	-0.415197	-0.497319	-0.227701	-0.28066	-0.253776	-0.0677711	0.119418	-0.217225	-0.242251	-0.28015
PF3D7_1149400.e2	PF3D7_1149400	Plasmodium exported protein, unknown function	0.046031	-0.00111105	0.106739	-0.205097	0.18275	0.166397	-0.111817	-0.108428	-0.0463645	0.024124	0.0883529	-0.101788	-0.0955191	0.055451	-0.335586	-0.0913978	0.00120571	-0.0357154	-0.244163	-0.0864031	0.0562936	-0.000272644	-0.00804787	0.0996138	0.276401	0.551848	-0.055776	-0.134824	0.284143	0.195624	-0.0489751	-0.115423	0.0137765	-0.12307	-0.196775	-0.0184416	0.0148022	0.0307595	0.122754	0.0107906	0.13316	0.140973	0.0269154	0.0199277	-0.0391556	-0.0354249	-0.119685	0.368867	-0.303771	-0.0783381	-0.272639	-0.613037	-0.2323	-0.101896	-0.0466464	-0.0357432	-0.16362	-0.214528	-0.220721	-0.0872183	-0.186061	-0.111079	-0.0193046	-0.0552106	0.109979	0.17602	0.0672473	0.172654	0.417529	0.0552349	-0.0252373	-0.16313	-0.240687	-0.216631	0.204034	-0.00830928	0.12646	0.223938	0.10889	0.177921	0.138453	-0.0593509	0.0741928	0.151889	0.370318	0.422705	0.442556	0.355174	0.00685255	-0.0203398	-0.15836	-0.111075	-0.131678	-0.180829	0.0197362	-0.101377	0.0401959	0.0321885	0.189832	0.0251075	0.284098	0.148232
PF3D7_0710700.e1	PF3D7_0710700	conserved Plasmodium protein, unknown function	-0.229338	-0.291977	-0.132711	-0.197865	-0.380006	-0.304576	-0.293351	-0.126377	-0.0196883	0.0442252	0.0429814	0.0104652	-0.265755	-0.227228	-0.212878	-0.12713	-0.159791	-0.114079	-0.120309	-0.121852	-0.0375968	-0.0214225	-0.245392	-0.136332	-0.185111	0.0134832	-0.119396	-0.250007	0.0368203	0.0144477	-0.0608222	-0.0829554	0.00307283	-0.0734948	-0.138411	0.0569617	-0.137709	-0.0159636	0.0780985	-0.0399737	0.105386	0.150552	0.0486309	0.0239817	0.123538	-0.0830169	-0.215871	0.199162	-0.258973	-0.0847288	-0.238627	-0.4995	-0.194607	-0.187034	-0.179254	-0.121373	-0.111355	-0.191044	-0.132828	-0.00692676	-0.159822	-0.0790423	-0.00390039	-0.119852	-0.0738344	0.0692129	-0.126996	-0.0610828	0.190917	-0.280724	-0.191454	-0.261807	-0.363706	-0.167172	0.0620419	-0.119799	0.145983	0.0402257	0.00490922	-0.0166479	0.0794514	-0.041175	-0.0123572	0.0136641	-0.156617	-0.236741	-0.0990751	-0.19433	-0.0654121	-0.0203398	-0.278795	-0.19564	-0.253591	-0.284729	-0.0539893	-0.0365259	0.0576283	0.15718	0.374116	0.0835502	0.00298739	0.066671
PF3D7_1437300.e4	PF3D7_1437300	conserved Plasmodium protein, unknown function	-0.198001	-0.0964451	0.232556	0.26471	-0.214495	-0.190025	-0.266179	-0.0791808	-0.122374	-0.0967304	0.0538871	-0.0770442	-0.232525	-0.277307	-0.223843	-0.190522	-0.0950366	-0.116272	-0.0908465	-0.0420696	-0.014277	-0.161973	-0.159576	0.0347375	0	0.256812	-0.160796	-0.495545	0.110486	0.0599305	0.0783026	-0.000645068	-0.0445143	-0.150935	0.0629463	0.0736206	-0.25281	0.0307595	0.177202	0.0633578	0.168693	0.180269	0.0193746	0.0897612	0.155044	-0.0810207	0.200328	0.318744	-0.204497	-0.0711822	-0.158857	-0.572658	-0.165147	-0.102254	-0.159674	-0.127614	-0.0794917	-0.153898	-0.241409	-0.0827428	-0.192494	-0.0161263	0.0724567	-0.0858277	-0.204509	-0.0535595	-0.0176839	0.0295982	0.198962	-0.164763	-0.118724	-0.185646	-0.354079	-0.249712	0.0135211	-0.137918	0.0456159	0.0304777	-0.0972543	-0.0684705	-0.0551786	-0.117673	0.0916186	0.0994594	0.064994	0.0471073	0.0439731	0.154049	1.23106	1.20706	-0.236003	-0.142361	-0.227025	-0.231392	-0.0608822	-0.0458037	0.193016	0.168514	0.158157	-0.0139253	-0.00771038	-0.0371016
PF3D7_1242400.e3	PF3D7_1242400	conserved Plasmodium protein, unknown function	-0.181404	0	0.0708582	-0.21967	0.0124961	0.0427578	-0.158387	0.0225746	-0.0285257	-0.00938525	0.144743	-0.0873691	-0.270432	-0.167241	-0.209521	-0.263305	-0.08336	-0.127076	-0.161974	-0.0151565	-0.0227937	-0.0847732	-0.290871	0.0540571	0.347384	0.562207	0.207421	0.104461	0.0463556	0.0668785	-0.148347	-0.168797	0.00919894	-0.092003	-0.252187	-0.317688	-0.239423	0.0197093	-0.0976154	-0.145519	-0.0702733	-0.0678049	-0.0794739	-0.0129205	0.0514499	-0.108092	-0.123168	0.28309	-0.187027	-0.039801	1.04322	-0.669243	-0.0410342	0.037526	-0.0705476	-0.0504898	1.01283	0.93534	-0.154213	-0.0658102	-0.155102	-0.119442	-0.0621433	-0.225354	-0.241353	-0.162575	0.0963098	0.0920291	0.192261	-0.107313	0.244852	0.250188	0.0223474	-0.0370811	0.0585676	-0.0831325	-0.0775735	0.0231233	0.393985	0.33051	0.0982054	-0.0650781	0.0908968	0.0844312	0.531741	0.287428	0.389385	0.494705	0.00685255	-0.0402949	-0.220136	-0.0300688	-0.188345	-0.269818	0.054595	0.138674	-0.141065	-0.0422665	0.0974977	-0.104785	-0.0579684	-0.109827
PF3D7_0619000.2.e12	PF3D7_0619000.2	conserved Plasmodium protein, unknown function	-0.0984202	-0.327242	-0.634411	-0.674825	-0.743843	-0.680442	-0.687936	-0.589886	-0.514149	-0.447475	-0.439487	-0.412797	-0.553598	-0.613323	-0.218398	-0.208443	-0.290786	-0.410819	-0.414523	-0.360777	0.0919661	-0.402185	-0.539752	-0.342801	-0.890164	-0.963228	-0.541999	-0.555746	-0.528602	-0.519396	-0.742599	-0.725417	-0.74399	-0.697114	-0.725593	-0.554958	-0.513493	-0.510059	-0.413164	-0.408381	-0.683506	-0.751452	-0.160634	-0.112755	-0.183673	-0.288989	-0.515147	-0.571946	-0.406556	-0.488949	-0.543496	-0.424536	-0.41486	-0.337303	-0.455091	-0.399806	-0.547548	-0.526822	-0.29317	-0.313294	-0.391077	-0.556225	-0.437885	-0.43264	-0.664756	-0.559208	-0.80773	-0.65789	-0.520421	-0.420651	-0.325298	-0.451613	-0.141252	-0.193512	-0.614053	-0.804959	-0.407093	-0.566263	-0.467367	-0.520778	-0.22937	-0.346248	-0.0714633	-0.36606	-0.125246	-0.0803444	-0.492107	-0.581741	-0.0467698	0.0279955	-0.426528	-0.336472	-0.433704	-0.42847	-0.477907	-0.458212	-1.09255	-0.838506	-0.416822	-0.498265	-0.457998	-0.398751
PF3D7_1005700.e1	PF3D7_1005700	DnaJ protein, putative	-0.580811	-0.198527	-0.350836	-0.38229	-0.418228	-0.630461	-0.306889	-0.272372	-0.274377	-0.206882	-0.0182187	-0.113509	-0.408966	-0.40325	-0.164949	-0.198258	-0.226318	-0.328492	0.0237217	-0.192241	-0.114608	-0.154368	-0.437877	-0.301274	-0.237579	-0.0447116	-0.198561	-0.313906	-0.0760682	0.26976	-0.0496308	-0.204765	-0.192206	-0.358208	-0.293545	-0.301074	-0.534796	-0.271393	-0.144222	-0.200465	-0.243519	-0.296838	-0.413413	-0.304159	-0.288198	-0.170161	-0.361998	0.165121	-0.350005	-0.158645	-0.238627	-1.94049	-0.351672	-0.165181	-0.34627	-0.456334	-0.246948	-0.227071	-0.243239	-0.0998109	-0.198956	-0.12429	-0.0977711	-0.261713	0.587696	-0.34988	-0.413574	-0.271967	-0.168295	-0.532495	-0.334258	-0.390688	-0.210226	-0.191689	-0.219678	-0.290428	-0.0400291	-0.302702	-0.332416	-0.169842	-0.0760515	-0.332941	-0.246822	-0.194444	-0.597033	-0.391796	-0.491094	-0.541866	-0.234284	-0.254325	-0.411494	-0.354249	-0.276012	-0.514793	-0.240165	-0.262004	-0.0553982	-0.0657487	-0.0630304	-0.343412	-0.193561	-0.121669
PF3D7_1479100.e2	PF3D7_1479100	Plasmodium exported protein, unknown function	0.0470375	0.271524	-0.218909	-0.315027	-0.296162	-0.231882	1.15616	1.29373	-0.172916	-0.172733	-0.0658852	-0.160112	-0.319988	-0.24207	-0.149589	-0.202141	-0.0539491	-0.108222	0.145611	0.0653999	-0.0713174	-0.214779	-0.0392399	0.00234204	0.0519278	0.157074	1.42871	1.33793	0.172757	0.0962822	0.541439	0.480443	0.0480249	-0.0771775	-0.199614	-0.0980042	-0.266013	0.0365755	-0.00548207	-0.0728609	-0.114253	-0.125201	0.667321	0.699965	0.101586	-0.0640541	0.0729597	0.271843	-0.0823874	0.164631	0.711443	-0.0826439	2.15346	2.02037	-0.040122	-0.233567	0.715064	0.495546	-0.224331	-0.0442107	-0.0920988	0.0524886	-0.0908939	-0.105978	4.82622	1.4357	-0.173316	-0.127768	0.117836	-0.148751	0.188237	0.145157	0.371668	0.655508	0.61336	0.315076	-0.094426	-0.100398	-0.271048	0	0.120218	-0.141679	0.0341977	0.0372693	-0.363236	-0.300777	0.947202	-0.344599	0.15205	0.183544	-0.308445	-0.1906	-0.210875	-0.498405	0.293836	0.199392	0.084903	0.130717	0.189832	-0.05008	-0.0839959	-0.0241274
PF3D7_0205100.e3	PF3D7_0205100	conserved Plasmodium protein, unknown function	0.229207	0.424171	-0.0526498	-0.222602	-0.0381511	-0.00697158	0.130561	0.210375	-0.166805	-0.147642	0.0726347	0.00748287	-0.163266	0.0125594	0.249377	0.191546	0.0950456	0.0546752	-0.07032	-0.143547	0.00867181	-0.0225297	-0.0151864	0.0116724	0.378705	2.92562	0.0573149	-0.224718	0.0339473	-0.0766779	0.111524	0.0593837	0.337836	0.142974	0.0578045	0.149319	0.397098	0.65574	0.444264	0.141829	0.13504	0.175214	1.77057	1.77848	0.262925	0.0148013	0.169703	0.451492	0.0252006	0.12572	-0.153143	-0.758754	-0.0840354	0.037526	0.104539	0.0843163	0.345593	0.111297	-0.217121	-0.0359114	0.0611066	0.342568	0.0465806	0.0335585	0.132328	0.151127	-0.0266078	0.0970082	0.508806	0.286683	-0.166801	-0.171749	0.286613	0.545995	0.262582	-0.00935131	0.21045	0.133487	-0.143355	0.0842267	0.219812	-0.225138	0.218652	0.18447	-0.046619	0.0602286	0.122634	-0.0882775	0.545829	0.882894	0.185856	0.266429	0.161019	-0.192206	0.31848	0.257657	0.420462	0.386341	0.352158	0.0423799	0.0864321	0.240758
PF3D7_1419500.e1	PF3D7_1419500	conserved Plasmodium protein, unknown function	-0.120249	0.129505	0.0268303	-0.13851	-0.00718953	-0.00111319	0.0486478	0.110457	0.0428131	0.0424094	0.962111	0.859041	0.0597167	0.194017	-0.0233877	0.030106	0.101019	0.0307656	0.111365	0.0215122	0.334859	0.156413	-0.110842	0.0864284	0.12993	0.276518	0.204979	0.0381071	0.23078	0.18836	0.284313	0.383662	0.42748	0.224887	0.30617	0.36108	0.655059	0.916253	0.355103	0.271673	0.286902	0.364521	0.319279	0.335855	0.617013	0.558814	0.332057	0.625534	0.161568	0.262279	-0.0427925	-0.404436	0.165664	0.250418	0.203388	0.0977535	0.3128	0.117511	0.00383882	0.246717	0.159741	0.204549	0.233776	0.20816	0.112025	0.238125	0.0297175	0.0920291	0.251477	0.01543	0.0880623	-0.0349526	-0.0726764	0.0338466	0.223556	0.00723157	0.27216	0.0856498	-0.0462202	0.134551	0.185981	-0.141679	0.187252	0.1374	-0.0971546	-0.116851	-0.0633864	-0.377271	0.116224	0.134126	-0.19223	-0.100402	-0.000478585	-0.213448	2.21969	2.3467	0.369361	0.409371	0.241451	0.0871536	0.17783	0.245002
PF3D7_0713800.e1	PF3D7_0713800	conserved Plasmodium protein, unknown function	-0.332883	0.0307669	-0.200403	-0.228485	-0.0738748	-0.0701112	-0.164536	-0.300117	-0.09659	-0.0245318	0.00917127	-0.0112976	-0.0290275	0.052751	-0.202831	-0.213854	0.113225	0.00703819	0.0470597	-0.0324001	-0.0058103	-0.0923099	-0.257757	-0.0573807	-0.173707	0.132569	-0.00800584	-0.292728	0.0671142	0.061919	0.00569111	-0.00322823	-0.106087	-0.207325	-0.238012	-0.236465	-0.344941	-0.198231	0.161592	0.0904669	0.471082	0.521196	0.0152448	-0.0191637	-0.0371388	0.0093987	0.0316654	0.0210506	-0.226636	-0.0975957	-0.471591	-2	-0.222152	-0.0330583	0.0141751	-0.219057	0.468137	0.160677	-0.146306	-0.00797173	-0.150397	0.00474376	0.054825	0.011873	0.319274	0.288565	-0.138236	0.0191438	0.0615924	-0.199309	-0.122754	-0.306661	-0.44133	-0.266897	0.0971791	0.0287113	0.0605063	-0.0577495	-0.199423	0.0216852	0.162413	-0.11292	-0.0628725	-0.0595612	-0.109276	-0.195912	-0.0774514	-0.263407	-0.0706262	-0.0751591	-0.289399	-0.170614	-0.152801	-0.292244	-0.127339	-0.0404948	0.750048	0.583306	0.0392324	-0.156843	-0.0615306	0.143827
PF3D7_0708600.e2	PF3D7_0708600	heat shock protein 86 family protein	-0.187309	0.183314	-0.0450097	-0.417975	-0.248525	-0.250956	-0.17248	-0.309058	-0.14142	-0.092734	-0.0991965	-0.0969657	-0.324357	-0.120274	-0.129623	-0.163769	-0.201694	-0.26565	-0.335686	-0.223807	-0.206629	-0.338241	-0.125188	0.0209427	-0.307523	1.01348	-0.184617	-0.328648	-0.165148	-0.099832	-0.166365	-0.250449	-0.339141	-0.437642	-0.332484	-0.408497	-0.698325	-0.342162	0.0342442	0.276689	-0.35981	-0.449946	-0.19753	-0.330443	-0.356969	-0.1167	0.903177	0.818241	-0.310849	-0.193616	-0.230583	-2	-0.35075	-0.235682	-0.172103	-0.31669	-0.312607	-0.352865	-0.17555	-0.0920335	-0.256771	-0.129803	-0.348196	-0.294078	-0.251839	-0.362115	-0.139849	-0.0133522	-0.0611337	-0.276542	-0.356626	-0.549526	-0.536119	-0.329822	-0.153715	-0.176022	0.0687128	-0.150801	-0.158369	0.120003	0.713024	0.356829	-0.221496	-0.163361	0.000245294	-0.155228	-0.0582117	-0.183015	-0.0676444	-0.179894	-0.420531	-0.384143	-0.266772	-0.33138	0.559569	0.711495	0.0029614	0.045614	-0.0848714	-0.29776	-0.097645	-0.0909841
PF3D7_0700300.e2	PF3D7_0700300	rifin (RIF)	-0.286258	-0.218743	1.01435	0.935057	-1.29215	-1.28008	-1.01441	-0.892378	-0.721879	-0.605691	-0.389584	-0.311347	-0.377183	-0.152076	-0.907095	-0.700613	0.29627	0.0880419	-0.167746	-0.162424	-0.157516	-0.352723	-0.836393	-0.927764	-1.06137	-0.949869	-0.351638	-0.354587	-0.177896	-0.208346	-0.521216	-0.382941	-1.19048	-1.20822	-1.0553	-1.17936	-0.289671	-0.507795	-0.749586	-0.707203	0.779842	0.641496	-0.361941	-0.35693	-0.420265	-0.356316	-0.17465	-0.0485358	0.0240638	0.0922376	-0.592432	-0.672951	-0.238679	-0.382872	0.374984	0.384553	-0.273943	-0.27768	-1.51724	-1.50217	-1.01676	-0.898675	-1.07666	-0.941673	-1.00796	-0.868515	-0.516791	-0.424774	-0.308552	-0.393008	-1.00844	-0.95023	0.530798	0.690328	0.492889	0.604536	0.406515	0.438553	0.866313	0.999135	-0.903534	-1.14225	-0.3115	-0.369208	-0.945425	-0.96268	0.425565	0.533972	-0.216892	-0.237691	-0.0559942	-0.133131	-1.04141	-0.882075	1.60784	1.85957	-1.40733	-1.39122	-0.985189	-0.925275	-1.08003	-1.11317
PF3D7_1100400.e2	PF3D7_1100400	rifin (RIF)	0.104825	0.245842	0.153445	0.101873	-0.179536	-0.290818	0.393494	0.415657	0.179079	0.210026	0.0220777	0.145712	0.00962467	0.196314	-0.235826	-0.0507908	1.06853	0.81522	0.0127583	0.0471178	0.42243	0.201071	0.49775	0.431655	-0.205381	-0.0585755	0.029387	0.0815378	-0.111793	-0.0804287	-0.02745	0.00193833	-0.107028	-0.106549	-0.124835	-0.154327	0.157353	-0.0685029	0.12501	0.128548	0.959142	0.783231	0.370509	0.339758	0.103634	0.17105	-0.0932883	0.0720505	0.0612513	0.151115	-0.233405	-0.580953	0.0335741	-0.197936	0.422737	0.58252	0.0825403	0.113822	0.303241	0.359367	0.724614	0.872068	-0.0161632	0.00835335	3.70107	0.739964	0.0793452	0.147537	0.447985	0.358208	0.541095	0.644385	0.627809	0.650659	0.892247	0.919562	1.78006	1.94541	0.547308	0.629527	0.129803	-0.11736	0.494745	0.455044	0.182999	0.249443	1.21412	1.21669	0.167431	0.11765	-0.0331258	-0.0909027	-0.113439	-0.0763168	1.2757	1.40491	-0.15945	-0.0624211	0.108884	0.11848	-0.0665635	-0.0917137
PF3D7_1469900.e3	PF3D7_1469900	conserved Plasmodium protein, unknown function	0.00518769	0.219057	0.105596	0.0842778	0.318817	0.207934	-0.277082	-0.17342	-0.0285257	-0.0169386	0.0276319	-0.448687	0.683885	0.636362	-0.468705	-0.37022	-0.106159	-0.257661	0.260027	0.491874	-0.26675	-0.214147	-0.0113748	-0.0117676	-0.276695	0.0400774	0.0512089	-0.277046	0.0633621	-0.0821571	-0.161397	-0.147924	-0.0725442	-0.163604	-0.0546382	0.00357103	-0.132075	0.170145	-0.0648145	0.0726569	-0.13138	-0.186404	-0.0571967	-0.079318	-0.30145	0.106017	0.0637997	-0.255782	-0.00828588	0.0850183	-0.077243	-0.540849	-0.0137919	0.000666834	-0.037683	-0.0435893	-0.0425786	-0.112341	-0.219738	-0.143656	-0.169308	-0.133707	-0.178038	-0.0703699	-0.167165	-0.181422	-0.054476	-0.105791	0.0322509	-0.0396082	-0.0819717	-0.266415	-0.375115	0.00510828	-0.0145636	-0.0875276	-0.0739554	-0.175973	0.00980179	0.116953	-0.142641	-0.254939	-0.290361	-0.153148	0.0877947	0.0218	0.0982783	-0.0155969	-0.0811113	-0.107699	-0.0019365	0.015348	0.131619	-0.0154631	0.125531	0.00898878	-0.0139008	0.0773345	0.0866828	-0.190258	0.0245679	0.00560156
PF3D7_1247900.e1	PF3D7_1247900	nucleolar rRNA processing protein, putative	0.302675	0.249271	0.16609	-0.264293	-0.0234982	-0.00697158	-0.0552334	0.175087	0.100694	0.192412	0.258774	0.348834	-0.0769673	0.00326666	0.0386268	0.111832	0.0923327	0.199212	0.0172285	0.0921668	0.276693	0.203576	0.0932274	0.22724	0.210474	0.246858	0.0593445	0.0547258	0.0633621	0.238453	0.131327	0.219718	0.0311905	-0.0698214	0.229094	0.27874	-0.156456	0.148228	0.449616	0.0878196	0.210965	0.280223	0.16504	0.243697	0.302483	0.00146605	0.248959	0.253537	-0.11988	0.0328408	0.215539	-0.874812	-0.215426	-0.0474614	-0.111	-0.0976967	-0.0704399	-0.279724	-0.127134	-0.0241729	-0.115595	-0.0173281	0.08282	-0.0179292	0.180201	0.17602	0.104507	0.205299	0.252766	-0.00748855	0.188237	-0.01543	-0.130961	-0.140025	0.256529	0.149412	0.396032	0.34292	0.0945686	0.112061	0.181801	-0.0221107	0.194662	0.249432	0.0360965	0.173825	0.215715	0.0826	0.169004	0.153447	-0.12	0.0772482	-0.0216951	-0.104433	-0.0650339	0.012824	-0.0849638	0.145257	0.224778	-0.0187584	0.0466579	-0.000295422
PF3D7_1454600.e1	PF3D7_1454600	mitochondrial ribosomal protein S11 precursor, putative	0.200549	0.0534191	0.196487	-0.146841	-0.335589	-0.299432	0.61732	0.531231	0.11079	0.197317	0.10003	0.0304362	-0.179227	-0.229417	-0.234892	0.0287812	0.573681	0.823466	-0.401925	-0.184724	0.0574085	-0.160753	-0.116973	-0.0634912	0.0616103	0.0934269	0.0135553	-0.0281616	-0.13466	0.154283	1.17576	1.10057	0.191299	0.013914	0.26866	0.368022	0.112475	0.348537	0.399681	0.239741	0.286374	0.369711	0.312002	0.237164	0.763531	0.433153	0.383275	0.505838	0.308904	0.319056	0.245647	-0.620934	0.292	0.430957	0.00789222	-0.0279395	0.220586	-0.0462522	-0.186711	-0.0264756	-0.0630728	0.0667362	-0.00134894	-0.0257573	0.105291	0.141048	-0.082893	0.00265568	0.243721	-0.104839	0.0138323	-0.0369195	0.376778	0.409516	3.60735	3.2997	1.48027	1.9975	0.655537	0.588709	1.94248	2.22224	0.210035	0.329915	-0.261514	-0.0486975	-0.0407554	-0.356467	0.198613	0.331551	3.79765	3.6561	0.0359157	-0.235914	0.110884	0.331173	-0.00395801	-0.000827787	0.452024	0.0518614	-0.0359016	-0.00473403
PF3D7_0722000.e1	PF3D7_0722000	conserved Plasmodium protein, unknown function	-0.0188317	-0.104781	0.654648	0.498128	-0.175164	-0.204377	-0.368416	-0.187483	0.0782312	0.218378	-0.0553613	-0.113915	-0.106348	-0.0426724	-0.22046	0	-0.0071949	0.114251	0.0504109	0.167934	-0.0128137	-0.0946369	0.0528383	0.117009	0.0323655	0.0950131	0.28925	0.0181205	0.597341	0.765108	1.29054	1.19063	0.13953	0.00697377	0.0995907	0.133924	-0.100929	0.075389	0.224996	0.0771814	-0.0230025	0.100056	0.455055	0.435092	0.158568	-0.0588064	-0.0165019	0.293632	-0.139698	-0.095981	0.477755	-0.172631	0.0691159	0.00930774	-0.127331	-0.183948	-0.108082	-0.135308	0.237766	0.57087	-0.08012	0.072396	-0.0339545	-0.0641244	-0.146751	-0.0420311	-0.16262	-0.101863	0.350497	-0.0700446	-0.18512	-0.249895	-0.0705881	-0.0423413	0.13808	-0.105243	0.880153	1.32575	0.0310138	-0.00397802	0.125452	-0.0835597	0.20937	0.201485	-0.164294	-0.0324315	-0.11618	-0.19504	-0.0587358	-0.00460505	-0.425721	-0.30849	0.139894	-0.0904459	-0.273405	-0.116658	-0.160261	-0.0172049	0.287514	-0.0139253	-0.0535279	-0.0523361
PF3D7_0201000.e2	PF3D7_0201000	rifin (RIF)	0.504964	0.38773	0.575319	0.651462	-0.0245948	0.110134	0.195658	0.120608	-0.0743926	-0.0207281	0.310054	0.387194	0.370226	0.28716	0.209098	0.230162	1.0155	0.772983	0.269004	0.0905522	1.16354	0.846614	0.298441	0.201082	1.89208	1.85034	0.363423	0.489973	0.0103411	-0.00795904	0.327827	0.336518	0.188545	0.0927602	1.16779	1.1032	0.530627	0.283882	0.200175	0.155154	0.674151	0.48669	0.0844533	-0.157742	0.523982	0.456203	0.198382	0.359384	-0.06446	0.110233	0.672047	0.783669	0.283274	0.153971	-0.089442	-0.117285	0.100016	0.121905	-0.198823	-0.0283116	0.251172	0.277295	0.161521	0.0227765	0.321959	0.380223	0.447693	0.586317	0.272114	0.303375	0.308059	0.135457	0.4476	0.527328	0.326558	0.343499	0.159064	0.107045	0.250763	0.617427	-0.103513	0.198423	0.716859	0.637082	0.631689	0.543851	0.846039	0.937775	0.860689	0.928854	0.9003	0.941861	0.120725	0.181481	-0.123924	0.146832	0.0747649	0.0930436	0.271434	0.241695	0.0814114	-0.101013
PF3D7_0617700.e2	PF3D7_0617700	rifin (RIF)	1.02739	0.788235	0.395336	0.345374	0.596217	0.699083	0.481622	0.585435	0.94145	0.150185	0.599338	0.776158	0.589607	0.530615	0.319944	0.283529	0.441256	0.29826	0.351655	0.324496	0.757396	0.592744	0.424529	0.428667	0.331496	0.457252	0.973674	0.644521	0.100194	0.099041	0.387826	0.410375	0.245327	0.229969	1.83872	1.70098	0.483645	0.368267	0.323469	0.266865	0.714289	0.632015	0.349439	-0.0824908	0.618769	0.523771	1.71601	1.76322	0.337073	0.484915	0.0640746	0.0815928	0.344639	0.201796	0.172396	0.0709458	0.31343	0.322456	-0.25974	0.0546945	0.484873	0.390832	0.225555	0.0194012	0.839199	0.947114	0.482851	0.551756	0.686489	0.790194	0.810959	0.38991	0.663444	0.743089	0.741097	0.750864	1.02596	1.34676	0.412038	0.472779	0.161194	0.707095	0.469118	0.314467	0.643289	0.567098	1.36511	1.33228	0.819434	0.778442	1.52942	1.517	0.472263	0.437617	1.0133	1.6262	0.397543	0.292341	0.704671	0.583837	0.22896	-0.0352169
PF3D7_0509900.e1	PF3D7_0509900	conserved Plasmodium protein, unknown function	-0.0757522	-0.0554733	0.269789	0.1515	-0.1264	-0.1512	0.928354	0.960156	-0.112945	0.0478501	-0.0488994	-0.303664	-0.155892	-0.116217	2.47112	1.87121	1.19252	1.21899	0.421436	0.64012	-0.277956	-0.187203	-0.0835734	0.122402	-0.0963021	0.113913	-0.0906069	-0.291415	0.341812	0.406716	0.451171	0.457613	0	-0.130704	-0.198667	-0.162569	-0.312086	-0.0240121	-0.162988	-0.177255	-0.33618	-0.265826	0.0124849	-0.00773841	-0.30145	-0.17583	-0.121861	0.276852	-0.0776848	-0.111394	-0.38869	-2	-0.307194	-0.253859	-0.243384	-0.266473	-0.262024	-0.197458	-0.119373	-0.0229919	-0.304315	-0.0712211	-0.10452	-0.236838	1.29529	-0.119532	-0.216059	-0.156366	0.483781	-0.0161778	-0.160574	-0.293434	0.169385	0.368179	-0.0959499	-0.295503	-0.115191	0.151587	-0.101865	-0.112528	-0.088116	-0.156276	-0.275392	-0.156969	-0.242235	-0.20804	-0.100936	-0.2508	0.00496544	-0.0095554	-0.428974	-0.200697	-0.180461	-0.273531	1.4775	1.59139	-0.103423	-0.0922637	0.245833	-0.0836151	-0.0700262	-0.111102
PF3D7_0707900.e1	PF3D7_0707900	large ribosomal subunit processing protein, putative	-0.0594135	0.100794	0.142865	-0.0473057	-0.153066	-0.149347	-0.129749	0.121431	0.0428131	0.164302	2.10804	1.62783	-0.0477718	-0.0240258	2.47438	2.37704	-0.0513845	0.10529	0.150616	-0.0704836	0	-0.0686729	0.164038	0.39081	-0.196607	0.218032	0.232021	0.168852	0.11593	0.17004	0.0908505	0.139144	0.279474	0.0930548	0.122503	0.0748942	0.182412	0.45129	0.306157	0.191616	0.253549	0.342585	0.234779	0.288196	0.377731	0.0923234	0.00120008	0.398471	-0.0979477	-0.0711822	-0.165232	-1.03018	-0.00289262	-0.0364746	0.0126069	0.0142419	0.0791727	0.0120579	-0.0503716	0.0283389	-0.153532	-0.0458612	0.0687476	-0.0257573	0.643326	0.671285	0.0489584	0.154261	0.248251	-0.0138555	0.0590049	0.0326261	0.347923	0.363139	0.262582	0.0518755	0.0990779	0.15757	0.0663736	0.182013	0.214911	0.0389649	0.266747	0.197499	0.248818	0.0757348	0.139397	0.154607	0.633941	0.862086	-0.0155653	0.0283746	0.0128622	-0.149783	0.00132418	0.0971292	0.0654401	0.211078	0.389598	0.0685905	0.248579	0.209677
PF3D7_1479500.e2	PF3D7_1479500	stevor	1.03893	1.02054	-0.126954	-0.269994	0.0659349	-0.0322232	-0.155074	-0.171415	0.165585	0.0247976	0.160419	0.160017	0.0871979	0.210212	0.155145	0.194262	0.121596	-0.0550448	0.0203581	-0.00233777	0.394937	0.196215	0.0742263	0.0568393	-0.12931	-0.127397	-0.0802755	0.00580263	-0.129604	-0.278974	-0.147994	-0.0592601	-0.00686032	0.0549295	0.0324924	0.0931101	0.158101	-0.0490319	0.180095	0.235769	0.0413299	0.0467986	0.263159	0.185784	0.114114	0.057699	-0.0154649	0.00951375	0.394906	0.36321	-0.332745	-0.553322	-0.00330963	-0.159095	-0.0586696	-0.0409418	0.164025	-0.03685	-0.0853446	0.052461	-0.0597184	0.410996	-0.0186661	-0.0230948	0.604875	0.672313	0.046773	0.0552443	0.133948	0.251774	0.00168343	-0.0253486	0.447865	0.461337	4.21533	4.3114	0.441446	0.314235	0.0852789	0.0289553	-0.134696	-0.282804	0.231433	0.0719866	1.08685	1.27534	0.450761	0.521194	0.424417	0.299592	0.0951273	0.0555409	-0.0401995	-0.0944348	0.168603	-0.0791317	-0.202006	-0.114381	0.164265	0.160085	-0.115586	-0.00517953
PF3D7_1133800.e2	PF3D7_1133800	RNA (uracil-5-)methyltransferase, putative	0.765168	1.07572	0.196487	-0.0590509	0.359446	0.324041	-0.072472	-0.264897	0	0.0442252	-0.00565005	-0.167676	0.0862973	0.117488	-0.00581147	-0.0860058	0.00198889	0.0436258	-0.264838	-0.136279	0.158541	-0.0969676	0.260987	0.308032	0.180794	0.212197	0.00562455	-0.072026	0.0633621	0.100158	0.0436836	0.114634	0.320697	0.0864859	0.19851	0.34639	0.169241	0.547209	0.353677	0.28862	0.299633	0.419354	0.429679	0.372086	0.373441	0.0677427	0.205543	0.793112	0.0682693	0.159232	0.0415597	-2	0.0057679	0.103576	0.319552	0.305036	0.126247	0.0253384	-0.235547	-0.0598062	1.19097	1.38321	0.113194	0.00794769	0.2295	0.376488	0.14282	0.231006	0.562795	0.202558	-0.1127	-0.0138796	0.0925711	0.0885507	0.71727	0.377794	0.188778	0.464946	0.116281	0.351938	0.314501	0.00164472	0.321928	0.232977	0.487283	0.32017	0.467168	0.252134	0.563566	0.737819	0.0115648	0.0065977	0.343679	0.123735	0.135213	0.172213	0.0821053	0.177323	0.515898	0.127083	0.166075	0.164664
PF3D7_1000300.e2	PF3D7_1000300	rifin (RIF)	0.25551	0.310283	-0.181973	0.0433651	-0.0401427	-0.127217	-0.120689	-0.12393	-0.0753733	-0.00744763	0.0385763	0.117718	-0.016002	0.203705	0.108335	0.119666	0.321203	0.0329139	0.0748995	-0.0511263	0.864367	0.58053	0.0455721	-0.00644694	-0.218191	-0.0666628	0.103939	0.190616	-0.30368	-0.239388	0.00561916	-0.0447821	-0.252027	-0.367348	0.799799	0.880161	0.110805	-0.0543913	0.120036	0.223796	0.380899	0.368194	0.100902	0.186641	0.391605	0.377609	0.0961633	-0.13463	0.0861712	0.106888	0.413158	0.37826	0.147558	-0.288165	0.412636	0.398263	0.11575	0.100013	-0.450406	-0.209999	0.0491815	0.0671552	0.067901	0.023141	0.14783	0.220551	0.0859609	0.147537	0.272114	0.313736	0.0786236	0.00147671	0.488512	0.608055	0.0946951	0.193073	0.114773	0.151388	0.0141037	0.103922	1.19323	1.55303	0.462178	0.190853	0.244399	0.463163	0.640677	0.574391	0.625327	0.526507	0.771748	0.990382	0.108002	0.0657203	-0.0698609	-0.114841	-0.246673	-0.127469	0.145384	0.028655	0.0149823	-0.0246564
PF3D7_1300200.e2	PF3D7_1300200	rifin (RIF)	0.465605	0.54529	0.319455	0.379218	0.93091	0.728993	0.76819	0.81187	0.213479	0.248667	0.381674	0.422161	0.348465	0.479654	0.226171	0.271329	2.08993	1.76815	0.833692	0.798148	0.748114	0.491513	0.68264	0.541934	0.327094	0.301553	0.735216	1.82416	0.11464	0.500364	0.55799	0.589137	0.57236	0.638224	0.169281	0.242563	0.903867	0.67296	0.254086	0.293838	0.85803	0.790295	0.667346	0.493494	0.548449	0.420513	0.39068	0.447171	0.656102	0.696571	0.256982	-0.0569182	0.81656	0.580285	0.436511	0.450824	1.79642	1.80633	0.261956	0.382223	0.597348	0.606838	0.278423	0.285803	0.394786	0.52758	1.03608	1.14117	0.426432	0.670343	0.965071	0.68704	0.75126	0.763777	0.242382	0.256175	1.04701	0.813238	0.572186	0.923661	0.152209	0.121922	0.496132	0.369333	0.503379	0.53441	1.32404	1.18313	0.818307	0.784844	1.05394	1.04014	0.571235	0.512512	0.463116	1.02192	0.0881127	0.195016	0.434504	0.394636	0.285986	0.203158
PF3D7_0201200.e2	PF3D7_0201200	rifin (RIF)	0.153051	0.317395	-0.483944	-0.376506	0.114723	-0.0301216	0.140952	-0.0298163	0.093534	0.140142	-0.148481	-0.0120067	-0.0713715	0.136969	-0.141561	0.0110484	0.350599	0.0885418	0.618233	0.667814	0.252667	0.0856945	0.0332195	-0.0317366	1.84629	1.85986	-0.0859397	0.0292168	-0.309758	0.592952	3.57591	3.64974	-0.280841	-0.276474	2.41385	2.40165	0.235434	0.112732	0.0126491	0.0165041	0.0396509	-0.0537636	0.203479	0.305443	-0.0169689	-0.0322867	2.46795	2.52216	-0.0253023	-0.0125668	-0.276888	-0.473468	0.025725	-0.357523	0.247718	0.207791	-0.0406235	-0.0212868	0.261507	0.249798	-0.0553017	-0.0490512	-0.0496343	-0.0820374	0.491166	0.444137	0.0878455	0.0981423	0.153488	0.128079	0.117936	-0.0212342	0.460083	0.564804	-0.0521128	0.00870395	0.0743248	0.185843	0.395913	0.423647	0.323669	0.21515	0.119228	0.00790905	0.272129	0.362071	0.342106	0.247185	0.184755	0.0602643	0.253952	0.304348	0.594516	0.419197	-0.31005	-0.221308	-0.228398	-0.219596	0.0851658	0.0215446	-0.0348428	-0.142966
PF3D7_1464600.e2	PF3D7_1464600	phosphatase, putative	-0.276401	0.0176614	-0.148997	-0.243297	-0.159059	-0.211123	-0.215602	-0.202875	-0.16072	-0.0283434	0.367442	0.171008	-0.287868	-0.0586406	-0.156844	-0.18898	-0.0293051	-0.123228	0.0362832	0.178797	0.147589	-0.0595527	-0.17495	0.0484017	-0.117997	0.160108	-0.0284564	-0.224718	0.171015	0.082635	0.0908505	0.0805799	-0.0108068	-0.162625	0.0430687	0.00357103	-0.310812	-0.0802459	1.77027	1.69884	0.0396747	0.106935	-0.0309815	-0.0333105	0.181265	-0.0179219	0.128196	0.119143	-0.154831	-0.0235951	-0.162678	-1.09469	0.00288683	0.0549665	-0.0940066	-0.277997	-0.0436203	-0.0878273	-0.099298	0.045387	-0.107214	-0.07497	-0.0431868	-0.0270771	-0.22946	-0.159458	-0.138236	-0.120525	0.0928696	-0.137963	-0.182488	-0.209405	-0.135562	-0.052103	-0.0525681	-0.207965	0.119367	0.0531214	-0.0962683	0.248171	0.312208	0.00875026	0.118078	0.0865877	-0.0634392	-0.049152	-0.0985438	-0.354085	0.149917	-0.0866215	-0.33505	-0.207044	-0.148551	-0.292244	-0.0375793	-0.0484655	0.082572	0.139759	0.246805	0.0585305	0.0266664	0.101091
PF3D7_1139200.e1	PF3D7_1139200	conserved Plasmodium protein, unknown function	-0.312087	0.0662052	-0.0849262	-0.0629873	-0.137862	-0.065446	0.530817	0.521897	-0.115296	0.0167445	0.0287961	-0.171051	-0.224789	-0.00984459	-0.0682884	-0.1859	-0.0107755	-0.154444	-0.158875	0.259733	-0.0298802	-0.125828	-0.0627148	-0.0561617	-0.0963021	0.0934269	-0.0458037	-0.166978	0.0548839	-0.0538894	-0.196542	-0.104288	-0.0745673	-0.315172	0.0334293	-0.0316294	-0.42327	-0.138033	0.00296078	0.0142266	-0.121247	-0.0992767	-0.0302699	-0.0880418	0.0597969	-0.0874628	0.0514952	-0.217856	-0.236336	-0.113842	-0.217273	-1.41058	-0.122054	-0.0303311	-0.026355	-0.211303	-0.0672586	-0.113554	-0.112971	-0.0236755	0.0122903	-0.140893	-0.172624	-0.123588	-0.259377	-0.126473	-0.230593	-0.104719	0.060121	-0.114137	-0.280373	-0.300033	0.117819	0.301871	-0.140677	-0.16205	0.107467	-0.0560176	-0.190978	0.0691592	0.20876	-0.111734	0.0792971	0.0472688	-0.131139	-0.193398	-0.0433093	-0.241967	0.00685255	-0.0265148	-0.332611	-0.232716	-0.0706047	-0.264265	-0.0705881	0.0343667	0.105715	0.0950046	0.108767	-0.0620032	-0.0691296	0.000590663
PF3D7_1039900.e2	PF3D7_1039900	Plasmodium exported protein (hyp5), unknown function	0.519761	0.985489	0.0507959	-0.107012	0.134567	0.118	-0.0245537	-0.0995357	1.65321	0.0148937	0.491055	0.241239	-0.262025	-0.11723	-0.0270765	-0.239165	0.0117129	-0.0302347	-0.0695923	-0.182584	-0.0227937	-0.0847732	-0.157469	0.0116724	-0.0963021	0.343441	0.269127	-0.00968616	0.0717907	-0.095393	-0.138898	-0.103595	0.0152991	-0.210355	0.131567	0.251217	-0.118644	0.176598	0.037802	0.123255	-0.0586788	-0.00797032	0.0350971	0.0038537	0.185014	0.017702	0.128196	-0.147382	0.0252006	0.0573528	0.282653	0.335253	-0.0901745	-0.0724919	-0.0103249	-0.174225	0.10807	0.0347814	0.0627437	0.191238	-0.0102633	-0.100851	-0.14735	-0.0579734	-0.150951	-0.0610196	0.648477	0.764088	0.186878	0.0233663	0.0766852	0.0871017	-0.288428	0.0620237	0.0689655	-0.0124819	0.17592	-0.0209637	-0.104506	0.16144	0.246477	-0.234143	0.0916186	0.109038	0.074344	0.111145	0.087813	-0.198953	0.147353	0.191618	0.0235136	0.133088	-0.038306	-0.182573	0.102888	-0.0618487	0.0830385	0.15718	0.0888523	-0.0416937	0.0966562	0.0790282
PF3D7_0223200.e2	PF3D7_0223200	rifin (RIF)	0.446093	0.312847	0.182414	-0.0668944	-0.147609	-0.0292219	-0.145409	0.0517688	-0.156932	-0.123317	0.00258782	0.120333	-0.031024	0.0155899	-0.0616862	-0.153955	0.450893	0.361372	0.0831476	0.00466562	0.433732	0.115147	0.17754	0.103296	-0.211772	-0.391748	-0.0454173	-0.0345617	-0.0587883	0.0723237	2.51163	2.57084	-0.121846	0.16454	0.493472	0.405862	-0.907554	0.0220235	0.0180069	-0.0392385	0.455342	0.467059	-0.520639	-0.546901	0.193943	0.142813	-0.165678	-0.11156	0.0254206	-0.133941	0.0329671	0.0447323	-0.0472674	-0.0295419	-0.321938	-0.0744148	-0.029383	-0.131838	-0.0281431	0.26827	1.01749	0.908564	0.00957434	-0.0745609	0.464112	0.302332	0.0248063	-0.000487968	0.0842843	0.125141	0.0455679	-0.130002	0.444064	-0.0872258	0.0339461	0.257117	0.497196	0.458181	0.171577	0.503196	-0.228588	-0.16991	0.10293	0.0748854	0.0451515	0.424729	1.09069	1.16985	0.414929	0.625012	0.612171	0.528581	-0.0249137	-0.0216109	-0.161836	-0.0310188	0.286841	0.380435	0.144073	0.155436	-0.10401	-0.124397
PF3D7_0901100.e2	PF3D7_0901100	rifin (RIF)	1.16011	0.925627	0.0466155	0.0966508	0.459405	0.481509	-0.121804	-0.0928709	0.414298	0.375058	0.163765	0.110371	-0.124597	-0.0569493	0.0894101	0.0147124	0.448134	0.360469	0.269004	0.325895	0.468061	0.07339	0.0339491	0.0897423	1.41475	1.35299	0.127591	0.150148	0.0472735	0.0553705	-0.130951	-0.0897599	-0.161759	-0.119029	0.00671165	0.00487112	-0.0537577	0.100541	0.0212942	0.0782551	0.232926	0.231573	0.503792	0.49937	0.133411	0.0923496	0.10731	0.0630664	0.110348	0.100175	-0.141464	-0.205678	0.17049	0.182558	0.847128	1.04134	0.214181	0.0839136	0.270576	0.413327	0.842235	0.964656	0.0911229	-0.0672684	0.711588	0.714075	0.0934848	0.251272	0.149889	0.226636	-0.00168343	-0.115831	0.521768	0.613253	0.116083	0.0145669	0.716609	0.33791	0.000504228	0.0874836	0.592117	0.336418	0.192598	-0.0828564	0.213605	0.3377	0.857747	0.909726	0.419166	0.495435	0.0186503	0.0323786	0.237425	0.196942	0.294488	0.197492	-0.139962	0.0587869	0.225059	0.215971	-0.156656	-0.0641715
PF3D7_0926300.e5	PF3D7_0926300	protein kinase, putative	-0.0691945	-0.201079	0.347308	-0.0748614	-0.0107978	0.0947428	-0.23951	-0.0526589	0.108776	0.198948	0.0267582	0.25545	-0.268326	-0.0836719	1.96663	1.82502	0.0447139	0.136113	-0.0637837	0.00939258	0.264918	0.0608552	0.0382008	0.123478	0.0997035	0.26529	0.073249	0.0803153	0.108667	0.232286	0.0540957	0.0166713	-0.0256038	-0.0827192	0.0106836	0.369407	-0.235794	-0.0921836	0.0140663	-0.266157	-0.14073	-0.0882649	-0.295868	-0.154349	-0.298226	-0.128563	-0.0132672	-0.00835467	-0.114365	-0.0205288	0.375177	-1.65134	-0.164337	-0.136303	-0.18644	-0.214621	-0.303844	-0.410113	-0.0744546	-0.00588256	-0.150397	-0.0774747	-0.0467415	-0.154121	0.0893557	0.112594	0.0404385	0.0347971	-0.00307283	-0.175105	0.066103	-0.107506	-0.213295	-0.227651	0.0260276	-0.169019	0.223005	0.114388	-0.192382	-0.163154	-0.0790582	-0.0731347	-0.189572	-0.0715339	-0.415937	-0.262332	0.317556	0.111893	-0.0861311	-0.0881917	-0.430929	-0.222392	-0.0541165	-0.292714	1.11762	0.997421	-0.210828	0.00330641	0.00690011	-0.178853	-0.0889856	-0.169703
PF3D7_0300700.e2	PF3D7_0300700	rifin (RIF)	0.714222	0.640458	0.784817	0.976394	0.319965	0.312478	0.394079	0.298554	0.131143	0.073937	0.126522	0.309119	0.384852	0.452588	0.226171	0.26519	2.44763	2.16392	0.483598	0.388809	0.861022	0.498433	0.505135	0.380005	0.121321	0.367398	4.5153	1.90188	0.229477	0.41832	0.402444	0.452562	0.222044	0.106226	0.565424	0.602053	0.398821	0.255842	0.357029	0.416532	1.48769	1.37654	0.952831	0.813689	0.452413	0.39922	3.77972	3.77971	1.40184	1.49066	0.402787	0.499888	0.31806	0.105449	0.278634	0.279064	0.290236	0.223051	0.126315	0.348745	0.757264	1.12813	0.346279	0.163813	0.618961	0.727077	0.50946	0.473906	0.709651	0.83494	0.942912	0.774841	1.43732	1.46818	1.34183	1.40898	1.27751	1.41757	1.24135	1.68231	0.370905	0.252091	0.514184	0.442979	0.508188	0.72137	3.65309	3.47375	0.849276	0.810604	0.365976	0.302002	0.59374	0.415898	0.461039	0.473616	0.436753	0.408735	0.722791	0.733634	0.213971	0.144817
PF3D7_1112200.e1	PF3D7_1112200	coq4 homolog, putative	0.31693	0.249271	0.458088	0.0458037	0.500882	0.533038	-0.0849127	0.112371	0.295617	0.314801	0.2548	0.0922651	0.298516	0.341234	0.111568	0.0181389	0.192102	0.353307	0.213551	0.126237	0.257418	0.171499	0.453928	0.585353	0.388355	0.482036	0.790213	0.28609	0.224914	0.506461	0.379437	0.372496	0.535416	0.380997	0.33621	0.546617	0.437816	0.65532	0.506572	0.44112	0.45151	0.681849	0.62006	0.507093	0.602856	0.262336	0.444548	0.767093	0.116552	0.203176	0.386554	0.285851	0.257969	0.163463	0.371249	0.390499	0.336614	0.0966926	-0.0649595	0.131197	0.179182	0.313708	0.363568	0.241098	0.334375	0.540469	0.302167	0.391083	0.613331	0.353862	0.201191	0.182828	0.400725	0.438271	0.549822	0.294113	0.312456	0.597396	0.276596	0.369981	0.304538	0.177342	0.384533	0.402686	0.314994	0.424997	0.497003	0.320811	0.383913	0.41397	0.14706	0.268718	0.318575	0.302729	0.24716	0.24467	0.239164	0.27585	0.552122	0.391794	0.441809	0.417915
PF3D7_0808800.e2	PF3D7_0808800	rifin (RIF)	0.268637	0.687324	-0.112184	-0.311043	-0.420218	-0.489328	-0.640844	-0.721584	-0.271948	-0.215323	-0.500419	-0.282045	-0.270333	-0.287404	-0.444002	-0.1519	0.942915	0.588924	-0.30157	-0.570722	0.64547	-0.0471345	-0.138622	-0.252758	-0.707483	-0.913759	-0.472684	-0.236553	-0.613777	-0.608447	-0.300747	-0.322834	-0.168886	-0.284886	1.3147	1.21821	0.292432	0.00626907	-0.333849	-0.264987	-0.38281	-0.51317	-0.318458	-0.354434	-0.17119	-0.0336871	0.941588	0.965996	-0.351583	-0.141877	-0.301757	-0.993336	0.0111079	-0.343296	-0.590747	-0.46514	-0.311819	-0.403169	-0.0377855	-0.130636	-0.236294	-0.270691	-0.272519	-0.333079	-0.13044	-0.132498	-0.390723	-0.331369	-0.1195	-0.058081	0.0561312	-0.0188883	0.664888	0.724721	-0.445533	-0.521096	0.537006	0.81653	-0.48639	-0.426704	-0.284421	-0.348002	-0.0917454	-0.173513	0.0792527	0.0438632	0.287214	0.138588	0.103115	0.0738758	2.78482	2.88108	-0.333931	-0.247549	-0.45158	-0.398786	-0.542779	-0.595944	-0.345558	-0.098037	-0.550252	-0.549893
PF3D7_1210500.e1	PF3D7_1210500	conserved Plasmodium protein, unknown function	1.65066	1.67988	0.51863	0.158278	1.01427	1.05312	0.242337	0.268196	0.465738	0.403768	0.223113	0.0950774	0.440062	0.464181	0.36253	0.271572	0.278173	0.28953	0.0624112	0.299325	0.255476	0.299288	0.850408	0.826481	0.378705	0.542578	0.555228	0.48466	0.453889	0.563718	0.475527	0.461365	0.632367	0.532463	0.686092	0.812199	0.665771	0.876452	0.471485	0.53381	0.373843	0.488173	0.718598	0.535059	0.34666	0.498687	0.65284	0.910169	0.48088	0.593743	0.133769	-2	0.191832	0.29785	0.868124	0.836501	0.768713	0.478105	-0.0108223	0.232525	0.417504	0.564425	0.641661	0.523275	0.8508	1.03113	0.445651	0.560163	0.743245	0.499963	0.438474	0.477181	0.520083	0.550437	0.950716	0.612658	0.41868	0.763035	0.736351	0.688216	0.292956	0.23161	0.164103	0.317115	0.475334	0.592557	0.692019	0.507638	1.25726	1.29742	0.13301	0.288705	0.985573	0.730646	0.387958	0.447201	0.389869	0.371492	0.780343	0.510601	0.650794	0.577262
PF3D7_0833500.e2	PF3D7_0833500	erythrocyte membrane protein 1, PfEMP1	2.19577	1.21205	0.431525	0.758943	3.07724	0.829131	2.73271	2.5348	1.84752	0.429456	2.69141	2.9244	0.342371	0.506222	0.271422	0.331692	0.967002	0.901934	0.646664	0.800162	0.926722	0.613075	0.565417	0.37194	0.0536624	0.328184	1.75862	1.95193	0.290353	0.498693	1.35667	1.26815	0.53607	0.432971	1.46778	4.39945	0.609773	0.88724	0.333421	0.578003	1.55782	1.64332	3.05556	3.3639	0.476697	0.264033	0.561955	0.423382	1.17	1.00477	2.89592	3.18017	0.437336	0.484203	0.28603	0.327821	2.45227	2.38194	0.205745	0.370936	1.02048	1.38207	2.61714	2.25656	1.73328	1.85032	1.44273	1.61581	1.50797	2.08771	2.69226	2.58389	0.608906	0.657538	1.17309	1.33638	0.91386	0.537127	0.566795	0.67705	0.793732	1.09861	0.416603	0.293218	0.346896	0.477734	1.15355	0.648071	3.04387	2.58413	0.99594	1.10852	1.58478	1.06533	2.40072	2.27475	0.618253	1.008	1.20947	1.08766	0.631616	0.463126
PF3D7_0712300.e2	PF3D7_0712300	erythrocyte membrane protein 1, PfEMP1	0.799906	0.523808	0.00164785	0.0306434	0.534142	-0.0804906	0.316184	0.267949	3.87863	2.23777	0.128235	0.289271	0.971251	3.16148	0.758073	0.134897	0.393471	0.180296	0.0758723	0.116107	0.301431	-0.0318627	-0.119838	-0.119971	-0.671804	-0.0788796	-0.0647646	-0.116828	-0.252043	-0.211762	-0.307404	-0.164311	-0.0201844	-0.0812969	0.711097	1.70258	0.143213	1.1487	1.36093	2.50268	-0.124453	-0.156268	0.349439	0.402346	0.0621949	-0.179786	-0.139092	-0.00615935	0.0592655	-0.0125668	0.020474	-0.406125	0.102358	0.631605	0.0463205	-0.10682	1.15554	1.04923	-0.022662	0.0577202	-0.0673215	0.0317292	0.875826	0.938781	0.754328	0.0715783	-0.276609	-0.215357	-0.126466	0.146309	0.31281	0.0735983	0.00474905	0.069293	0.524528	0.982022	0.618271	0.36795	-0.167173	-0.202248	0.0175267	0.0461525	0.0947119	-0.254155	0.184287	0.388015	0.47123	0.272821	0.67118	0.526073	-0.200634	-0.122851	0.0613034	-0.0962002	1.57891	0.264478	-0.20836	-0.379786	0.587525	0.489934	-0.261851	-0.29936
PF3D7_1107400.e1	PF3D7_1107400	Rad51 homolog	-0.0251639	0.260441	0.0871732	-0.0908471	-0.230183	-0.132477	-0.0410235	0.0617452	-0.0644266	-0.0709496	0.22413	-0.0449569	0.0238786	0.00977786	0.0208725	-0.115365	-0.0264767	0.0417231	0.0962041	0.0797373	0.160617	0.0885529	-0.0825732	0.216184	0.148221	0.408674	0.158189	0.0670654	0.0281842	0.135522	0.248494	0.339237	0.308329	0.0557094	0.171665	0.185139	0.269689	0.596164	0.299874	0.174443	0.336756	0.426219	0.230035	0.249768	0.282974	-0.00608954	0.0626506	0.671906	0.592147	0.951637	1.06571	0.0350964	0.04481	0.127586	0.210245	0.0413839	1.28507	0.903328	-0.179154	0.00207767	0.328192	0.300748	0.255022	0.111914	1.85342	1.61297	0.200041	0.283271	0.450474	0.0684455	0.0482917	0.079133	0.846868	0.959887	0.321747	0.153142	0.432737	0.813644	0.1593	0.326291	0.180125	-0.00880366	0.218652	0.240744	0.290332	0.181011	1.94598	2.81125	0.323112	0.374743	1.33292	1.41145	0.272573	-0.0757826	0.0798839	0.166486	0.0821053	0.123645	0.420933	0.190433	0.315334	0.339777
PF3D7_0401300.e2	PF3D7_0401300	rifin (RIF)	0.126618	0.11613	-0.0778643	-0.0964926	-0.0611372	-0.261643	-0.20086	-0.140876	-0.158143	-0.12268	0.0625276	0.0269798	-0.0129216	0.00554072	0.0107163	0.0147124	0.8899	0.774114	0.894781	0.91241	0.425021	0.254793	-0.00823584	0.0889856	-0.211772	-0.1859	-0.0295217	-0.0638926	-0.242321	-0.055047	0.129086	0.06015	-0.160119	-0.104065	-0.211407	-0.151228	-0.0416791	-0.0988499	0.1545	0.0715904	-0.0476836	-0.0898109	0.521721	0.544538	0.256664	0.193967	-0.150553	-0.103108	-0.0855429	-0.0661918	-0.114217	-0.031445	-0.140185	-0.160606	-0.0142755	-0.0484326	0.0878679	0.115935	0.0347839	0.196106	0.142218	0.061311	0.0188037	0.0344833	0.129744	0.187863	0.157697	0.225707	0.474409	0.615915	0.143308	0.0872733	0.143005	0.0683757	-0.0782777	0.0535981	0.22187	-0.08882	-0.226004	-0.266341	0.00958886	0.00311411	0.280886	0.0468142	0.276967	0.320807	0.277859	0.332008	0.469287	0.497031	-0.0492305	-0.0172875	0.112075	-0.0464272	0.230075	0.279641	-0.0437955	-0.00346652	0.180984	0.226625	-0.0604159	-0.102021
PF3D7_1432500.e1	PF3D7_1432500	conserved protein, unknown function	0.78521	1.08727	0.0436479	-0.0100976	0.154571	0.155948	0.0584852	0.133267	-0.14142	-0.0887487	0.0538871	-0.16095	-0.00974139	0.129924	-0.00653955	-0.16908	-0.0467047	-0.0541815	0.765249	0.894968	0.113424	-0.00655772	-0.112883	0.124554	-0.0512557	0.250421	0.126274	-0.211617	1.94307	1.62721	2.61857	2.0189	0.784767	0.631676	0.0135465	-0.0116673	0.0991252	0.431317	0.449949	0.122459	-0.0558617	0.0307658	0.365701	0.269964	-0.136195	-0.0693211	0.836613	1.08831	-0.0524203	-0.00226661	1.48795	0.178026	-0.153047	-0.0788179	0.232644	0.354383	2.23064	1.8184	-0.195809	-0.090405	-0.0857227	0.471101	0.308744	0.0979365	-0.0152332	-0.055214	-0.109509	0.122565	0.193604	-0.150025	1.62005	1.75284	-0.131686	-0.0998169	0.285797	0.105805	0.151789	0.118228	0.62198	0.768142	2.71852	3.05192	0.363168	0.456204	-0.0456059	-0.00131853	0.0299498	-0.183015	0.109214	0.0547762	-0.176836	-0.170614	0.18015	-0.0806538	0.0379162	0.0874628	0.00246826	0.0757649	0.158157	-0.00694583	0.0220457	0.0921121
PF3D7_1017700.e1	PF3D7_1017700	conserved Plasmodium protein, unknown function	-0.0083393	0.22667	-0.143548	-0.0202665	0.480895	0.520293	-0.231189	-0.0145518	-0.243182	-0.0494892	0.0348926	0.00449438	0.0608341	0.216507	-0.104464	-0.0895982	-0.0395585	-0.0715134	0.0932827	-0.0142045	0.0888266	0.0974987	0.244345	0.299487	0.0323655	0.30558	0.175342	-0.158573	0.414669	0.294495	0.0932282	0.056906	0.106695	-0.092003	-0.11589	-0.0616337	0.315758	0.524856	0.091427	-0.0424256	0.00103105	-0.0124643	0.032375	-0.0160387	-0.163067	0.0156307	-0.00842862	0.458123	0.0929108	0.156526	0.00908787	-1.60362	-0.0951819	0.0267632	0.060444	0.00666373	0.029025	-0.0363304	-0.176026	-0.0603162	-0.0601285	0.0141847	0.0320019	-0.0668365	-0.0925623	0.0322976	0.134838	0.25292	0.234619	-0.0502773	-0.16161	-0.199678	-0.00486576	-0.0322426	0.171434	0.00413676	0.204504	0.0595262	0.0273995	0.184054	0.210813	-0.122442	-0.135352	-0.0559887	0.0221527	0.148881	0.168822	0.0409867	0.18451	0.151083	-0.155124	-0.0300688	0.177614	-0.156625	0.0622283	0.138674	0.0760249	0.0955211	0.199904	-0.0416937	0.129051	0.0784688
PF3D7_0205400.e1	PF3D7_0205400	conserved Plasmodium protein, unknown function	0.231864	0.517125	-0.0260847	0.0878327	0.471012	0.440133	-0.00945516	0.110457	-0.14142	-0.0018712	0.186026	-0.148839	0.170831	0.327524	-0.0569316	0.0856324	0.0230348	-0.0520126	-0.00277575	0.064499	0.119575	0.140178	0.303685	0.432221	0.0616103	0.381634	0.238405	0.0853792	0.199499	0.173723	0.177998	0.144113	0.326841	0.18124	0.110328	0.200779	0.166501	0.370705	0.276348	0.118473	0.124435	0.144383	0.190292	0.182447	-0.0169586	0.166265	0.0760002	0.45702	0.0419654	0.164631	-0.0264511	-1.04285	0.0970773	0.169703	0.249385	0.16355	0.184788	0.0755693	-0.104429	0.0685478	0.187876	0.241693	0.203912	0.146979	0.388916	0.442458	0.10178	0.218209	0.361888	0.15071	0.0447029	-0.0100107	0.273886	0.465324	0.288765	0.098085	0.386872	0.196594	1.3846	1.46945	0.317553	-0.108182	0.129371	0.145697	0.0584128	0.0817664	0.264852	0.019721	0.229649	0.201077	-0.0283369	0.0283746	0.304308	-0.0677002	0.135213	0.194898	0.636088	0.671852	0.323426	0.134503	0.332908	0.291117
PF3D7_0733000.e2	PF3D7_0733000	erythrocyte membrane protein 1, PfEMP1	0.582178	0.173065	0.228149	0.438208	0.200465	0.222677	1.27221	1.18569	0.548304	0.260426	1.3564	1.60542	0.445025	0.683613	0.240947	0.296004	0.349704	0.280232	2.75366	2.60876	0.627021	0.390278	0.387903	0.24114	-0.211772	-0.0603687	1.19135	1.3566	0.217551	0.174254	1.43333	1.5819	0.0299971	0.0862518	0.708638	2.26688	0.696798	0.493336	0.734589	0.558202	0.666073	0.543624	0.614862	0.528737	0.307032	0.203508	0.528072	0.34895	0.654788	0.649745	0.0602382	-0.00811782	0.27149	0.123876	0.59005	0.713353	2.03648	2.09943	0.44775	0.329504	1.07157	1.42065	1.83034	1.749	0.277807	0.432156	0.332995	0.406861	0.676519	1.12991	0.843689	0.745474	0.321652	0.297014	0.500334	0.532035	0.417565	0.0664896	0.284547	0.25185	0.209924	0.276773	0.753052	0.630792	0.47102	0.536731	1.05971	0.559655	0.937348	0.88347	0.336323	0.274747	0.664036	0.359909	0.241012	0.189014	0.0506892	0.157248	0.561732	0.744039	-0.0604159	-0.0927161
PF3D7_1415800.e1	PF3D7_1415800	small subunit rRNA dimethylase, putative	-0.105637	0.193062	0.148429	0.201579	0.326463	0.254385	0.146259	0.440409	0.00866486	-0.0398391	0.184982	0.0738505	0.0910449	0.193404	0.0498759	-0.0355901	0.00198889	-0.0242431	0.516098	0.780589	0.202541	0.118745	0.129067	0.216184	0.347384	0.508464	0.228819	-0.0878987	0.300174	0.296186	0.634576	0.589898	0.499421	0.231228	0.297806	0.476075	0.207066	0.505416	0.452284	0.33005	0.556141	0.772637	0.442295	0.355694	0.517386	0.184081	0.485141	0.531738	1.56791	0.283523	-0.0264511	-0.139925	0.121854	0.279284	0.295251	0.187627	0.359252	0.201419	-0.155883	0.111407	0.411153	0.471101	0.447918	0.441807	0.112317	0.264229	0.194932	0.262924	0.523829	0.200809	0.233863	0.220857	-0.206145	0.0717945	0.341895	0.200778	0.952008	0.572981	0.269984	0.567645	0.313737	0.171509	0.160667	0.253277	0.0368141	0.0517769	0.206285	0.0942724	0.252893	0.281363	0.039136	0.0636031	0.134455	-0.0540633	0.346882	0.277985	0.39889	0.296212	0.501313	0.267091	0.27212	0.337441
PF3D7_0322500.e1	PF3D7_0322500	iron-sulfur cluster assembly accessory protein, putative	0.456783	0.651168	0.198634	-0.00251779	0.695005	0.699541	0.310416	0.526212	0.228587	0.128803	0.11655	0.105575	0.292504	0.341234	0.0208725	0.0406608	0.266237	0.251128	0.533684	0.641329	0.118507	-0.0136957	0.451168	0.590032	0.0519278	0.34077	0.281351	0.0670654	0.20887	0.191997	1.70545	1.5633	0.285166	0.0963281	1.68276	1.87374	0.21416	0.487599	0.312045	0.314457	1.46189	1.84817	0.305816	0.208507	0.324349	0.113009	0.26836	0.270588	0.453294	0.573086	0.0851819	-2	0.0943731	0.134894	0.439364	0.35289	0.364366	0.0730136	-0.0547471	0.0578953	0.346613	0.441229	0.553664	0.466963	0.307588	0.265555	0.284839	0.378869	0.722001	0.421058	0.201191	0.266228	-0.227184	0.0985118	0.368094	0.197169	1.27996	0.640222	0.709537	0.916174	0.640243	0.092938	0.350558	0.467004	0.260743	0.236507	0.912436	0.736035	0.359013	0.333898	0.141807	0.147588	2.59715	2.46278	0.686822	0.63766	0.135256	0.247782	0.34128	0.185399	0.282694	0.216049
PF3D7_1371800.e2	PF3D7_1371800	Plasmodium exported protein, unknown function	0.0165354	0.209483	0.147318	0.0555188	0.673433	0.682308	0.139858	0.123806	-0.00871722	0.0424094	0.296961	-0.0310921	0.247089	0.289422	0.0208725	0.0961063	0.0652077	-0.0101615	0.0237217	-0.0343288	0.14392	0.154455	0.393396	0.433957	0.139105	0.309684	0.144658	-0.209755	0.23579	0.175102	0.198573	0.179851	0.183194	0.0173716	-0.0199339	0.0142314	0.00818553	0.295088	0.238199	0.26808	0.289858	0.203827	0.233594	0.193738	0.178809	0.247586	0.310276	0.171859	0.0694811	0.144965	0	0.670587	0.198773	0.202533	0.349053	0.251939	0.338614	0.167481	-0.104278	-0.0267871	0.229378	0.171706	0.107504	0.179383	0.320286	0.353602	0.323977	0.296858	0.419826	0.200559	0.0950192	0.129809	-0.557407	0.0269087	0.22045	0.175323	0.459822	0.28875	0.157096	0.315159	0.134565	-0.254939	0.16616	0.172338	0.534114	0.526386	0.429353	0.177832	0.213398	0.190036	0.0680375	0.0803788	0.2979	0.133583	0.282988	0.1836	0.285504	0.352605	0.281836	0.220685	0.195099	0.240258
PF3D7_1457600.e1	PF3D7_1457600	conserved Plasmodium protein, unknown function	-0.275142	-0.0893382	0.0340618	-0.0801703	-0.0132083	-0.14873	-0.258173	-0.257461	0	0.137335	-0.11711	-0.584963	-0.00661699	-0.241518	-0.5846	-0.407396	-0.150456	-0.294844	0.11585	0.00470393	-0.190989	-0.185962	-0.203476	-0.203569	-0.222812	0.0251786	0.082149	-0.218465	0.101367	-0.0766779	-0.161397	-0.145069	-0.0154631	-0.12307	-0.0972397	0.0850421	-0.328098	0.00132236	-0.148259	-0.0783395	-0.234693	-0.292733	-0.182431	-0.188242	-0.473495	-0.0111487	0.159348	-0.167655	-0.00445571	0.0942414	-0.134885	0.77176	-0.111089	-0.0502212	-0.139483	-0.14439	-0.109172	-0.16366	-0.104228	0.0159335	-0.194107	-0.15075	-0.195602	-0.0604712	-0.293792	-0.199604	-0.313713	-0.245728	-0.030243	-0.261312	-0.199412	-0.25355	-0.416952	-0.118926	-0.172985	-0.21036	-0.184698	-0.296554	-0.195194	-0.0553393	-0.0551786	-0.337093	-0.355283	-0.22755	-0.363236	-0.307286	-0.40318	-0.590558	-0.202048	-0.155547	-0.215073	-0.0110637	-0.00623403	-0.235914	0.0379162	-0.0233745	-0.0701053	-0.0993387	0.0188965	-0.23118	-0.0236901	0.0170318
PF3D7_0805100.e1	PF3D7_0805100	conserved Plasmodium protein, unknown function	0.462829	0.271524	0.407014	0.11828	0.609064	0.557061	0.363268	0.499394	0.355431	0.242304	0.931005	1.21788	0.230304	0.4389	0.388515	0.30807	0.266288	0.436565	-0.0893706	0.174629	0.323319	0.0908586	0.537615	0.71381	0.370938	0.660825	0.172011	0.309648	0.532325	0.58945	0.309584	0.264431	0.597215	0.451066	0.584688	0.514752	-0.0970825	0.150613	0.277101	0.0519103	0.264216	0.366469	0.20789	0.288196	0.231204	0.08602	0.326962	0.407635	3.51441	4.07184	0.46295	-1.37543	0.299651	0.40852	0.0513081	0.122506	0.167339	-0.115253	-0.0631952	0.0780798	0.0832456	0.733278	0.192683	0.0785549	1.56365	1.51839	0.31694	0.455984	0.992306	0.553403	1.13523	1.16754	0.0715034	0.621498	0.404813	0.221356	0.552268	0.668781	0.242709	0.349861	0.403356	0.414763	0.268024	0.434357	0.24344	0.357852	0.44146	0.134398	0.166473	0.216422	0.873677	0.454715	0.278897	0.172316	1.48059	0.459432	0.252912	0.369785	0.206412	0.101478	0.323209	0.191297
PF3D7_0320200.e1	PF3D7_0320200	CPW-WPC family protein	0.500787	0.421686	0.401433	0.146963	0.58257	0.604306	-0.0511591	0.0437986	0.164119	0.211931	0.364449	0.257648	0.23295	0.162848	-0.0400621	-0.00813552	0.278571	0.382366	1.71112	1.62706	0.407917	0.122256	0.330213	0.346332	0.0100362	0.31105	0.666224	1.0732	1.08226	1.30293	0.468218	0.354198	0.313289	0.164965	0.114144	0.299225	0.155027	0.395055	0.560437	0.518467	0.29028	0.501138	0.639195	0.745635	0.0688764	0.0721345	0.396105	0.654691	0.206324	0.311472	0.128567	-0.893821	0.125832	0.193812	0.229947	0.263511	0.161023	-0.0464838	-0.00225187	0.149396	0.0611066	0.392742	0.122582	-0.0193075	0.0810233	0.194934	0.134838	0.156647	0.742786	0.569753	0.0234366	0.0311249	0.860795	0.713552	0.321747	-0.0219148	-0.107774	0.269541	0.386481	0.311962	0.206704	0.101655	0.0558143	0.100527	-0.103993	0.070724	0.297916	-0.0909186	0.0964216	0.209906	0.274919	0.187815	0.329278	0.157912	-0.0186673	0.0443941	0.179555	0.352173	0.363402	0.094781	0.122395	0.155543
PF3D7_1149100.2.e2	PF3D7_1149100.2	Plasmodium exported protein, unknown function	0.30436	0.34943	0.362707	0.111311	-0.366845	-0.307672	-0.223833	-0.0239846	0.017278	0.0277997	0.12256	0.0201154	0.0314978	-0.0173906	-0.156036	-0.166802	-0.0209587	0.245298	0.227829	0.23992	0.444169	0.230315	-0.168038	0.0255557	0.29704	0.376426	0.304161	0.259455	0.373975	0.471731	0.155136	0.211944	0.392171	0.248985	0.253171	0.429048	0.99846	1.18302	0.369646	0.183818	0.336756	0.519056	0.311441	0.320693	0.367363	0.0290416	0.296656	0.532785	0.207975	0.209719	0.415037	-0.467823	0.250701	0.250418	0.156586	0.0861152	0.150587	-0.180333	-0.202483	0.0598913	0.30383	1.60716	0.253264	0.0817421	0.00692848	0.232712	0.0439946	0.12348	0.284615	-0.0407897	0.0220684	-0.0804773	0.38627	0.312053	0.19773	0.0864268	-0.0120656	0.243759	0.142691	0.120612	0.395435	0.43803	0.163416	0.269503	-0.221779	-0.132898	-2	-0.200734	0.357904	0.656399	1.89074	1.81191	0.562944	0.276938	0.115783	0.166486	-0.0158976	0.099131	0.446959	0.198785	0.0610623	0.115205
PF3D7_0223300.e2	PF3D7_0223300	erythrocyte membrane protein 1 (PfEMP1), truncated	0.136677	0.222392	0.706323	0.790188	-0.147609	-0.127217	0.512118	0.384773	0.819785	0.454199	0.253267	0.4534	0.360757	0.310783	0.467832	0.718175	0.328494	0.159208	2.38545	2.33472	0.370274	0.0326597	0.0981428	0.0844369	-0.335412	-0.883284	1.09654	1.50544	2.49796	2.29279	1.03932	1.24084	-0.0406556	-0.0552799	1.98453	1.88847	0.25571	0.224866	0.657727	0.221243	0.781685	0.426247	0.137241	-0.118037	-0.171486	-0.0725021	0.300325	0.263949	0.958984	1.60219	0.558241	0.326083	0.359377	0.0365679	-0.309344	0.0477135	1.56359	1.42713	0.477886	0.358786	0.235808	0.615695	0.710203	0.611046	0.197484	0.305487	0.189201	0.12835	-0.069144	0.055854	0.116384	-0.0580912	0.155816	0.212766	0.214633	0.104748	0.357151	0.246289	-0.350118	-0.166604	-0.144996	0.0161269	0.447481	0.698515	0.1937	0.123952	0.198391	0.144772	0.165796	0.188951	0.334514	0.186573	0.134138	0.183908	-0.173622	-0.00376643	-0.293188	-0.294111	1.06192	1.04113	-0.237984	-0.320928
PF3D7_0828600.e4	PF3D7_0828600	folate transporter 1	-0.0209393	-0.048565	0.102159	-0.199309	0.294659	0.24784	-0.191187	0.0020669	0.228587	0.211931	0.180275	0.0588037	0.220672	0.329012	0	-0.0593445	0.151086	0.128783	0.126368	0.224679	0.121708	0.158368	0.177459	0.288014	0.184122	0.42894	0.318166	0.184038	0.354917	0.387023	0.255411	0.135333	0.346632	0.223016	0.19851	0.3144	0.352387	0.596164	0.442923	0.31585	0.433007	0.571607	0.471226	0.360511	0.534438	0.14444	-0.0575603	0.676177	0.20191	0.248047	0.150293	-1.08811	0.0476086	0.157794	0.322719	0.291847	0.311986	0.00804978	0.0126481	0.197064	0.0832456	0.297852	0.317667	0.219335	0.187981	0.368488	0.0956246	0.209902	0.41638	0.115345	0.130156	0	0.241755	0.21704	0.433261	0.10195	0.142099	0.280891	0.288976	0.170881	0.236838	0.181217	0.325615	0.30049	0.02842	0.126117	0.13036	-0.0935645	0.202324	0.270786	-0.122104	0.038068	0.269003	0.0122523	0.293836	0.190389	0.082572	0.244526	0.429518	0.214932	0.27035	0.279239
PF3D7_1121500.e1	PF3D7_1121500	conserved Plasmodium protein, unknown function	0.00311485	-0.0554733	0.147318	-0.262783	0.650391	0.624656	-0.29287	-0.111776	0.0679041	0.106382	0.0726347	-0.0581749	0.133438	0.229715	-0.0131089	-0.118297	0.00853882	0.02923	-0.0493639	0.130548	0.19192	-0.0431679	0.396269	0.548166	0.109072	0.389412	0.141681	-0.0150956	0.183168	0.265452	0.0282337	0.0128412	0.245497	0.0590684	-0.0308476	0.0714956	0.0349731	0.19405	0.171748	0.0767707	0.162716	0.269735	0.276785	0.246302	0.232319	0.0349849	-0.112745	0.518053	0.0123403	0.0793131	-0.00285174	-2	-0.00144559	0.131245	0.262639	0.226476	0.0535863	-0.181858	-0.0654008	0.0960417	-0.0447689	0.154199	0.16007	0.0423939	-0.0101376	0.168951	0.180465	0.302257	0.396113	0.0323832	0.0429052	-0.0239874	0.00440922	0.00196686	0.38206	0.061832	-0.0224885	0.204563	0.132634	0.216041	0.13759	0.00875026	0.196677	0.2714	0.246752	0.306026	0.364553	0.226376	0.19448	0.151083	-0.141185	-0.0166275	0.34594	0.155153	0.135213	0.0343667	0.0867652	0.103502	0.254556	-0.0299365	0.170637	0.0717391
PF3D7_0630900.e1	PF3D7_0630900	DEAD/DEAH box ATP-dependent RNA helicase	-0.0315241	0.0924845	0.242995	0.156022	0.709696	0.802977	-0.0341717	0.268196	0.0802878	0.065839	0.324241	0.173671	0.138562	0.371162	0.0854998	-0.0523172	0.0466421	0.0918676	0.125415	0.112357	0.0149982	0.11774	0.581812	0.707365	0.139105	0.441464	0.33725	0.0454014	0.329758	0.412182	0.241008	0.201325	0.271851	0.0897741	0.0629463	0.141237	0.140672	0.388501	0.283109	0.110871	0.533428	0.636194	0.315365	0.342363	0.43103	0.185924	0.153243	0.742408	-0.0347344	0.102703	0.252359	-0.811996	0.0559721	0.078529	0.372472	0.273018	0.13502	-0.149663	-0.0857528	0.0400439	0.00457719	0.180642	0.219951	0.037478	0.186317	0.261573	0.414122	0.48903	0.485975	0.240257	0.315055	0.29466	0.0201717	0.0107847	0.463789	0.238137	0.205249	0.412121	0.24893	0.530769	0.283623	0.0654177	0.258413	0.292104	0.396645	0.400245	0.606628	0.472516	0.257656	0.258759	0.0936536	0.149079	0.404231	0.149617	0.226361	0.284345	0.355526	0.456369	0.498052	0.190433	0.264671	0.232485
PF3D7_1437600.e1	PF3D7_1437600	conserved Plasmodium protein, unknown function	0.00103903	0.206599	0.23465	0.0972699	0.796901	0.82167	-0.161019	0.131379	0.0512253	0.0130405	0.120377	-0.0203998	0.205596	0.31856	0.0414473	0.0161347	0.0680295	0.213593	-0.0315394	0.154451	0.19192	0.114722	0.547339	0.699448	0.152758	0.525622	0.223197	-0.0446623	-0.00787284	0.146808	0.0686685	0.0869696	0.364363	0.139805	0.00986462	0.0774379	0.0647102	0.316494	0.299874	0.19805	0.190774	0.20673	0.262338	0.315741	0.157395	0.113009	-0.0675907	0.579398	-0.0478142	0.110416	0	-2	-0.0484862	-0.00467649	0.330922	0.282463	0.0433214	-0.0802216	-0.00413111	0.120211	0.030359	0.143485	0.147412	0.0134787	0.228962	0.358581	0.182725	0.266243	0.357702	0.0244965	0.123367	-0.140115	0.0206071	-0.0397088	0.330416	0.121123	0.15834	0.297582	0.139904	0.322061	0.363309	0.0737811	0.308329	0.253277	0.360797	0.219628	0.30837	0.336621	0.35661	0.287968	-0.0482091	0.0845425	0.496323	0.221953	0.0798839	0.157275	0.153583	0.149242	0.378556	0.189176	0.20514	0.299062
PF3D7_1307300.e1	PF3D7_1307300	DEAD box helicase, putative	1.94788	2.45407	0.813672	0.615249	1.18236	1.30029	1.40242	1.23651	0.295617	0.224797	0.785697	0.799079	0.407347	0.54229	0.534802	0.462747	0.276879	0.354381	0.390567	0.366648	0.306069	0.179225	0.737154	0.812536	0.280552	0.604027	0.524542	0.418787	0.376245	0.453669	0.458567	0.390812	1.00614	0.828545	0.47828	0.601552	0.518109	0.89008	0.558271	0.486973	0.585048	0.730817	0.789632	0.700915	0.619039	0.312636	0.438655	0.959683	0.671702	0.91046	0.558124	-0.700697	0.718059	0.786142	0.726322	0.710387	0.351349	0.00268825	0.0732081	0.192095	0.274392	0.367643	0.384147	0.145457	0.262245	0.411049	0.240895	0.352568	0.678072	0.239283	1.80775	1.79059	0.297793	0.519878	0.635099	0.276265	0.371032	0.720977	0.278625	0.426249	1.17593	1.08261	0.468631	0.411314	2.05346	2.18401	0.784495	0.53166	1.05894	1.21076	0.23025	0.324351	0.790233	0.487403	0.457142	0.707556	0.351272	0.560294	1.56016	1.24428	0.224283	0.367518
PF3D7_0718600.e8	PF3D7_0718600	conserved Plasmodium protein, unknown function	-0.21479	0.0725561	-0.0210797	-0.0908471	0.398961	0.472573	-0.192084	0.0552902	1.94689	1.12709	-0.0152162	-0.188899	0.132198	0.408951	-0.166576	-0.209939	-0.0782572	-0.171338	-0.083482	-0.141467	-0.0310647	-0.145596	0.115187	0.326842	-0.117997	0.26529	0.149747	0.0244621	-0.00393105	-0.098721	-0.0854842	-0.117171	0.0676035	-0.195269	-0.253661	-0.0677102	-0.0823414	0.128394	0.0720386	-0.0187507	-0.0677037	0.0662265	0.100232	0.118956	-0.0742246	-0.0111487	-0.0912697	0.480821	0.0201955	0.132622	-0.244016	-1.10573	-0.170828	-0.0571439	0.167901	0.139064	-0.0519807	-0.398244	-0.172852	-0.104866	-0.168515	-0.0995781	-0.0450403	-0.17299	-0.243593	-0.0635149	-0.138236	-0.0113415	0.236574	-0.203272	-0.0280689	-0.0976185	-0.0211298	0.0403686	0.133133	-0.066769	0.153719	0.292153	0.0134604	0.0691592	0.0964298	-0.226421	0.0371986	0.0962522	-0.0982046	0.0179002	-0.0164653	-0.16273	0.0946482	0.0430301	-0.0492099	-0.021094	0.287548	-0.121063	0.269863	0.30117	-0.0304577	-0.053101	0.225764	-0.16218	0.0622903	0.156339
PF3D7_0511900.e1	PF3D7_0511900	conserved Plasmodium protein, unknown function	0.0277945	0.30607	0.122656	0.292705	0.995211	1.04033	0.0890788	0.322135	0.316704	0.12366	0.215465	-0.122873	0.456428	0.520471	0.144079	0.06736	0.0720512	0.0644541	0.0362832	-0.0547378	0.0383368	0.0908586	0.75852	0.894887	0.0616103	0.47961	0.412217	0.417181	1.60349	1.57246	0.434859	0.469306	0.434326	0.275938	0.415347	0.514752	0.384183	0.58386	0.375984	0.305721	0.301203	0.370789	0.355665	0.294922	-0.0134848	0.252167	0.420829	0.726248	0.187472	0.281661	0.00908787	-1.94445	0.103816	0.217525	0.657247	0.601407	0.309949	-0.0712417	-0.129183	0.0285787	0.182914	0.406698	0.193207	0.0728987	1.38094	1.23102	0.0969947	0.301179	0.569015	0.163335	0.28038	0.273865	0.186172	0.292581	0.591288	0.364985	0.287711	0.442455	0.329653	0.499264	0.317553	0	0.0719997	0.147764	0.0389647	0.136545	0.347108	0.106428	0.581722	0.666159	0.306558	0.333126	1.00478	0.603302	0.203533	0.294883	0.143554	0.192369	0.557223	0.178237	0.273887	0.372774
PF3D7_1359000.e1s5	PF3D7_1359000	conserved Plasmodium protein, unknown function	-0.0125271	0.253004	-0.0564851	0.060352	1.12734	1.10318	0.034915	0.180572	0.962582	0.020439	0.141518	-0.206105	0.402067	0.605374	0.717404	0.593052	0.0288399	-0.0628896	-0.0287078	-0.00661138	0.162691	0.085216	0.9762	1.0518	0.212648	0.58044	0.293088	0.108447	0.344906	0.193811	0.286393	0.262282	0.446228	0.195428	0.0887723	0.171712	0.143926	0.357859	0.136508	0.0193653	-0.0394711	-0.0090925	0.195168	0.154522	-0.149568	0.089569	0.0418087	0.417308	0.111855	0.194625	0.128567	-1.99281	-0.0529759	0.0867172	0.539678	0.5025	0.153771	-0.207003	-0.0966389	0.0637581	0.260917	0.28767	0.130541	0.0360885	0.636437	0.835194	0.0297175	0.243409	0.396113	0.0474725	0.0500828	0.0345005	-0.221509	-0.00670747	0.441287	0.343107	0.180471	0.236711	0.150466	0.28776	0.0946519	-0.326048	-0.177346	-0.141743	0.092404	0.0943719	0.225507	0.0571801	0.381369	0.463159	0.327529	0.297699	0.873947	0.476943	0.0118741	0.194898	0.049774	0.00330641	0.272084	-0.0367832	0.181979	0.197106
PF3D7_1439800.e2	PF3D7_1439800	vesicle-associated membrane protein, putative	-0.27012	-0.038264	-0.281868	-0.218938	-0.208613	-0.235153	-0.176024	-0.246377	-0.227835	-0.181195	-0.00565005	-0.245585	-0.273245	0.0295948	-0.237454	-0.256828	-0.154881	-0.171265	-0.0975068	0.0581773	0.0201537	-0.0807313	-0.220977	-0.0944382	0.0323655	0.169172	2.58445	2.71823	0.0262581	-0.0463726	0.0238779	0.0109223	0.258413	0.118231	-0.0937144	0.103463	0.0264349	0.111962	0.0185748	-0.0746848	-0.0538529	-0.0404428	-0.133469	-0.146639	-0.187277	0.0719351	-0.0303311	0.263665	0.451436	0.511399	-0.14493	-1.4879	-0.0395484	0.0362257	0.10601	-0.0435893	0.599715	0.413916	-0.276296	-0.0540809	-0.132505	-0.0272809	-0.067157	-0.0458162	-0.0771609	-0.0249093	0.164545	0.337921	0.235271	-0.0882531	-0.152312	-0.236272	0.438363	0.759618	0.0827137	-0.0963582	-0.0444478	-0.162866	-0.0538568	0.0738847	0.0300768	0.019614	-0.188695	-0.0763509	-0.0971546	-0.121383	0.0410829	-0.161341	-0.109961	-0.106637	-0.238284	-0.222392	-0.259307	-0.779366	-0.0887882	0.0166491	0.0361059	0.0262415	0.0114819	-0.15365	0.0716704	0.0587519
PF3D7_1121100.e2	PF3D7_1121100	conserved Plasmodium protein, unknown function	-0.480239	-0.15955	-0.148997	-0.408762	-0.578998	-0.604005	-0.319574	-0.0808206	-0.274377	-0.217721	-0.247037	-0.340237	-0.439976	-0.17355	-0.0441676	-0.213071	-0.133685	-0.279222	-0.313116	0.0536448	0.124371	-0.0899868	-0.341415	-0.243247	-0.173707	-0.049961	0.140404	-0.452343	0.172322	0.167272	-0.0515994	-0.0247177	0.160667	-0.0808696	-0.250714	-0.0865693	-0.247928	-0.056319	-0.0676788	-0.159726	-0.19844	-0.16686	-0.243797	-0.230174	-0.360327	-0.0505363	0.051109	-0.113396	-0.142852	-0.155278	0.14618	-1.10906	-0.187186	-0.134838	-0.0788821	-0.289613	0.380377	0.209199	-0.241243	-0.0745414	-0.260146	-0.167996	-0.145194	-0.0745941	-0.205237	-0.137822	-0.08173	0.0534876	0.117836	-0.209902	-0.118724	-0.235368	-0.378556	0.041134	-0.0163944	-0.17135	-0.0994744	-0.188252	-0.173541	-0.0467651	0.0122944	-0.0176614	-0.379589	-0.277985	0.0437324	-0.0741393	0.0711451	-0.0751441	-0.198511	-0.221216	-0.236003	-0.237905	-0.40756	-0.784656	-0.105795	-0.200025	-0.0370327	-0.0770527	0.0637042	-0.146227	0.00170784	-0.0118643
PF3D7_1242200.e1	PF3D7_1242200	queuine tRNA-ribosyltransferase, putative	1.68694	2.06275	0.0484171	-0.0266586	0.887558	1.01412	1.68238	2.73433	2.95153	0.198948	-0.0553613	-0.245585	0.378362	1.00873	-0.202831	-0.273892	0.412291	0.699374	3.19694	3.11573	-0.0310647	-0.0958017	0.565316	0.706647	-0.00378164	0.163136	0.436365	0.327709	0.36257	0.340272	0.173511	0.216391	0.218652	-0.00349957	3.24667	3.39907	-0.0167712	0.230026	0.781857	0.606606	1.61149	1.96949	0.227657	0.138719	0.609094	-0.00840611	0.0828178	0.0527919	1.14672	1.26385	-0.184528	-1.15533	-0.00724246	0.0453034	0.165081	0.00285965	0.151042	-0.139501	-0.176185	-0.0047164	1.60632	2.45603	2.72903	2.10435	1.89476	2.04451	-0.0797938	0.0795057	0.178765	-0.082158	1.05722	1.04978	1.12977	1.22312	0.184243	-0.0700269	2.33593	0.724256	1.87167	1.99536	0.338736	-0.132028	0.567944	0.160103	-0.244558	-0.193901	-0.12535	-0.285926	0.50902	0.654418	0.565153	0.626604	0.282049	-0.00307939	0.196036	0.340359	1.50923	1.09475	0.333524	0.0781283	0.727364	0.678183
PF3D7_0713600.e1	PF3D7_0713600	mitochondrial ribosomal protein S5 precursor, putative	-0.353983	-0.114367	-0.105969	-0.199309	1.2021	1.44024	0.474277	0.59561	1.80113	1.82727	-0.0696179	-0.331714	-0.144901	-0.0886313	0.0946944	0.132948	-0.0477641	-0.141127	0.112007	-0.0586581	-0.221426	-0.238383	0.0382008	0.0116724	-0.185111	0.0433675	0.00187729	-0.404706	0.0520467	-0.0723094	0.202983	0.0966521	1.02327	0.965512	-0.11947	0.0431476	-0.348856	-0.146794	0.091427	0.0573332	0.04768	0.124182	-0.0590098	-0.079318	-0.0982034	-0.219322	0.235425	0.0120665	0.287454	0.502367	-0.187121	-0.891908	-0.147435	-0.130451	0.0535975	-0.212408	-0.0805604	-0.371309	-0.0659896	-0.0577679	0.218508	0.88828	-0.191661	-0.138061	-0.201602	-0.190484	-0.488653	-0.304425	-0.165711	-0.439957	-0.178288	-0.26457	-0.864787	-0.237363	-0.0686244	-0.164369	-0.000858492	-0.307845	0.0519185	0.264248	0.0839388	-0.481264	-0.022476	-0.0957814	-0.627786	-0.490179	-0.494584	-0.564629	-0.112007	-0.215676	-0.203885	-0.0968615	0.0382475	-0.257814	-0.0484985	-0.140598	-0.22231	-0.334395	0.0160492	-0.133066	-0.230174	-0.1522
PF3D7_0403800.e1	PF3D7_0403800	conserved Plasmodium protein, unknown function	-0.350004	-0.0577835	-0.153098	-0.228485	0.0342531	-0.0463602	-0.231189	-0.175754	1.79081	-0.0169386	-0.32371	-0.636513	-0.0618903	-0.312846	-0.614257	-0.61433	-0.291404	-0.41495	0.0874221	-0.104525	-0.299203	-0.446641	-0.370415	-0.355722	-0.34861	-0.161062	0.0896712	-0.244914	0.0368203	-0.164619	-0.276402	-0.340263	-0.0524674	-0.0910719	-0.191114	-0.0752243	-0.460201	-0.175268	-0.0976154	-0.0359705	-0.280624	-0.268007	-0.262059	-0.216658	-0.345693	-0.223231	-0.192817	-0.362246	-0.145662	0.0105307	0.0743994	-0.188972	-0.128358	-0.15921	-0.118712	-0.192645	-0.104817	-0.409219	-0.130671	0.110671	-0.190883	-0.302167	-0.185174	-0.0575013	-0.36926	-0.364164	-0.409677	-0.298692	-0.182159	-0.458785	-0.270839	-0.347086	-0.428495	-0.143499	-0.299909	-0.338071	-0.500785	-0.525436	-0.249696	-0.106457	0.0300768	-0.288045	-0.312156	-0.204956	-0.59555	-0.515075	-0.55307	-0.726661	-0.266402	-0.288813	-0.0944647	0.0508921	0.0241997	-0.193085	-0.0484985	-0.153435	-0.246724	-0.1671	-0.038552	-0.381813	-0.217701	-0.144343
PF3D7_1446500.e1s4	PF3D7_1446500	conserved Plasmodium protein, unknown function	0.205064	0.291625	0.468801	0.215729	1.30389	1.34478	-0.0406195	0.200959	0.768344	0.308771	0.338864	0.260782	0.537057	0.559194	0.561575	0.605991	0.192102	0.181809	0.103643	0.247878	0.301371	0.227524	1.2267	1.35185	0.418809	0.561059	0.328301	0.390426	0.25401	0.383847	0.225647	0.27353	0.342089	0.245304	0.281611	0.454711	0.287453	0.497941	0.456444	0.23017	0.342868	0.424558	0.39963	0.33259	0.201335	0.13836	0.414537	0.43758	0.450971	0.364917	0.659001	-0.875757	0.122849	0.13307	0.592067	0.639269	0.00655657	-0.182876	-0.0369394	0.0768047	0.302687	0.377735	0.137912	0.060277	0.542461	0.654681	0.405854	0.532405	0.556547	0.292793	0.290265	0.29466	0.315999	0.357005	0.689461	0.364985	0.446973	0.64129	0.349328	0.458408	0.455541	0.306264	0.187252	0.313437	0.298732	0.483669	0.582314	0.339076	0.523922	0.662844	0.323669	0.459532	1.01641	0.892256	0.221825	0.217231	-0.0059411	0.113991	0.678504	0.476319	0.414503	0.292082
PF3D7_0903800.e2s2	PF3D7_0903800	LCCL domain-containing protein	0.123451	-0.143513	0.939669	0.317141	3.27522	3.37405	0.98222	1.6291	4.90018	2.51385	0.146889	0.256392	0.025024	0.125648	0.220734	0.128626	-0.0247577	0.147895	1.06374	1.10142	0.0338125	-0.318388	0.443551	0.540129	0.037281	0.169172	0.9641	1.08386	0.422379	0.569321	-0.00762324	-0.000645068	0.320697	0.131453	1.66388	2.23422	0.0924038	0.226639	0.406577	0.00346178	0.66382	1.16256	0.2205	0.298692	0.187028	-0.137755	0.507271	1.0034	0.760104	0.990532	0.944829	-0.123566	-0.0665295	0.409022	0.0923425	0.158857	0.310356	0.201419	-0.285637	-0.090991	0.107343	0.249209	0.17925	-0.00324332	0.417088	0.549206	-0.00955187	0.131389	0.196955	-0.222584	0.0915449	0.0885458	0.226361	0.340312	0.402759	0.0538723	0.436547	0.323758	0.284693	0.324177	1.92107	1.00875	0.0371986	0.113275	-0.145178	-0.00704614	0.0201986	-0.20359	0.106577	0.210474	1.30186	1.30753	0.664853	0.375076	0.424939	1.35856	0.0064087	0.0908664	0.314647	-0.0260387	0.0249879	0.0399115
PF3D7_1124000.e3	PF3D7_1124000	endoplasmic reticulum oxidoreductin, putative (ERO1)	-0.450107	-0.521412	-0.247851	-0.405426	-0.528988	-0.558227	-0.518955	-0.433425	0.122812	-0.065065	-0.291388	0.105226	-0.47086	-0.505657	-0.428146	-0.452939	-0.31312	-0.174579	-0.338313	-0.237073	-0.238427	-0.477055	-0.290871	-0.133758	-0.258509	-0.0640534	-0.0308533	-0.179071	-0.0237486	0.022639	-0.277553	-0.213338	-0.0912649	-0.224579	-0.226385	0.0816674	-0.411621	-0.265815	-0.162988	-0.404964	-0.409975	-0.268679	-0.405087	-0.331737	-0.408614	-0.215425	-0.154451	0.0255218	-0.249875	-0.168793	-0.367952	-1.27233	-0.287662	-0.260236	-0.435494	-0.398593	-0.2155	-0.503659	-0.179685	-0.0491374	-0.252563	-0.195618	-0.0854792	-0.24089	-0.461011	-0.256517	-0.488653	-0.356224	-0.220092	-0.669251	-0.312232	-0.454452	0.00440922	0.0915094	-0.143675	-0.348583	-0.5884	-0.217959	-0.301784	-0.2926	-0.124927	-0.22899	-0.381591	-0.19969	-0.586681	-0.522629	-0.669367	-0.714391	-0.283597	-0.278818	-0.582063	-0.400053	-0.510137	-0.677457	-0.340595	-0.223896	-0.259679	-0.13494	-0.038552	-0.329835	-0.195516	-0.14206
PF3D7_0316900.e1	PF3D7_0316900	E3 ubiquitin-protein ligase, putative	-0.322448	-0.452921	-0.095409	-0.44683	-0.512696	-0.411148	-0.482289	-0.274873	-0.0174874	0.0277997	-0.232319	-0.320428	-0.279831	-0.23931	-0.412623	-0.427258	-0.0903418	-0.0247747	-0.0167352	-0.233745	-0.0537566	-0.145596	-0.431497	-0.180807	-0.0722789	0.131024	0.0149503	-0.183937	0.188345	0.158006	-0.170638	-0.0761406	0.101687	-0.0827192	-0.142047	-0.00537317	-0.188839	-0.0436501	0.0806878	-0.100929	-0.0286465	0.0988848	0.0391706	0.0525409	0.18011	-0.229113	-0.355328	0.0694875	-0.220699	-0.141889	-0.263718	-1.19485	-0.251092	-0.109431	-0.130792	-0.187746	0.33421	0.0537002	-0.182715	-0.0277842	-0.190883	-0.133707	0.0549693	-0.0817077	-0.195805	-0.0840563	-0.119817	-0.0673357	0.051261	-0.282819	-0.0829528	-0.295316	-0.231326	-0.313587	0.029581	-0.190132	-0.338979	-0.114298	0.0024567	-0.0580939	0.0767523	-0.169788	0.0558143	0.0865877	0.00807275	0.00788599	-0.0164653	-0.174586	-0.142534	-0.111242	-0.399957	-0.253587	-0.368735	-0.426361	-0.150679	-0.118056	-0.227507	-0.135849	0.0509639	-0.165928	-0.00685164	-0.034679
PF3D7_1413700.e8	PF3D7_1413700	conserved Plasmodium protein, unknown function	-0.384866	-0.371642	-0.0732233	-0.528839	0.515589	0.599173	-0.579867	-0.319345	0.0322283	0.0976645	-0.284864	-0.344994	-0.0322008	-0.0733122	-0.304364	-0.263711	-0.174213	-0.202346	0.145611	0.126237	-0.270942	-0.317029	0.0954384	0.222225	-0.216947	0.0710343	-0.145651	-0.331344	0.040642	-0.0614456	-0.170638	-0.204765	-0.00616537	-0.148996	-0.224456	-0.175635	-0.273125	-0.10351	-0.0519946	-0.211459	-0.163076	-0.0415905	0.0337367	0	0.0612096	-0.316177	-0.60633	0.0366395	-0.278112	-0.172192	-0.289253	-1.01553	-0.279747	-0.330625	-0.0705476	-0.105888	-0.232623	-0.611896	-0.153275	-0.035786	-0.231709	-0.181404	-0.132986	-0.270752	-0.348612	-0.24137	-0.370333	-0.24258	-0.0539461	-0.501256	-0.195162	-0.330587	-0.111985	-0.114231	-0.0762426	-0.392771	-0.358652	-0.166599	-0.0589705	-0.219857	0.0649973	-0.272059	0.0326949	0.0328028	-0.300259	-0.171463	-0.0858514	-0.431471	-0.0513537	0.00883987	-0.46258	-0.27077	0.369095	0.0480249	-0.15953	-0.117357	-0.337763	-0.238853	-0.0191472	-0.265809	-0.169818	-0.174029
PF3D7_0626500.e1	PF3D7_0626500	conserved Plasmodium protein, unknown function	0.770052	0.907705	0.419953	0.0901978	1.16367	1.1659	0.0140676	0.176918	0.235985	0.108119	0.206748	0.0602435	0.451182	0.494343	0.654776	0.613081	0.147606	0.228279	-0.0536747	0.140841	0.137082	0.0146468	1.11954	1.24663	0.59916	0.963127	1.60941	0.883025	0.389042	0.387023	0.303436	0.289448	0.399186	0.288156	0.4138	0.517252	0.336019	0.557134	0.408983	0.39442	0.382374	0.492243	0.613245	0.511431	0.35756	0.0467987	0.283235	0.819529	0.360804	0.348409	0.228241	-0.954389	0.0704925	0.0867172	0.725365	0.773148	0.232467	-0.0189593	-0.163476	-0.00539143	0.250283	0.377735	0.282749	0.147447	0.374377	0.52228	0.317527	0.441866	0.561755	0.183206	0.309832	0.379692	0.0969132	0.150152	0.688899	0.406989	0.167539	0.487091	0.307224	0.404405	0.236838	0.0485439	0.143364	0.28461	0.348519	0.508432	0.530362	0.450888	0.68345	0.790888	0.250726	0.319943	0.964149	0.698309	0.101036	0.153805	0.09604	0.14176	0.475844	0.152242	0.461644	0.355793
PF3D7_0710200.e1s4	PF3D7_0710200	conserved Plasmodium protein, unknown function	-0.217205	-0.171383	0.0661627	0.0996195	0.519972	0.67675	0.196469	0.253523	-0.108253	-0.051427	-0.156263	-0.370954	-0.0525969	0.0949186	-0.237454	-0.306964	-0.0720307	-0.1233	0.203351	-0.0189706	-0.26118	-0.343766	0.52848	0.665122	-0.246512	0.0774677	0.238007	-0.0237931	-0.0317525	0.100158	-0.198722	-0.168072	0.104551	-0.107924	-0.0409955	0.187889	0.00409857	0.265128	-0.0691132	-0.191531	-0.249637	0.0166371	-0.0633706	-0.0738923	-0.126156	-0.197533	-0.509722	0.485427	-0.0783556	0.0015091	0.428648	-0.542348	-0.249373	-0.240402	-0.119572	-0.179618	-0.259601	-0.477823	-0.195058	-0.0755076	-0.222628	0.228066	-0.173976	-0.26016	-0.256357	-0.0371184	0.826684	0.987318	0.443155	-0.0913103	0.498735	0.588029	-0.314001	-0.277832	0.245112	-0.119799	-0.174492	0.00664455	-0.148797	-0.0409636	2.92395	2.22318	-0.15834	0.014797	-0.325244	-0.047108	-0.256105	-0.552748	-0.106897	0.01649	0.0772384	0.591194	0.470654	0.245497	-0.197005	-0.0672369	-0.292584	-0.170201	0.530736	0.167215	-0.102224	-0.111102
PF3D7_1436200.e1s3	PF3D7_1436200	conserved Plasmodium protein, unknown function	-0.121379	0.0307669	-0.00123149	0.081903	0.860822	0.877551	-0.280893	-0.175754	0.0946024	-0.104757	-0.149664	-0.286176	0.114551	0.262606	0.122598	0.105562	-0.112535	-0.120953	0.0335765	0.0912825	-0.14442	-0.0853516	0.634459	0.679097	-0.061729	0.268105	0.132286	-0.106833	-0.10164	0.0559451	0.996829	0.960776	0.1859	-0.0255663	0.0131379	0.088409	-0.00978102	0.280186	0.200999	0.115677	0.108737	0.176202	0.131729	0.139654	-0.0574349	-0.0356396	-0.150892	0.483803	-0.0442055	0.01726	-0.123667	-2	-0.141845	-0.139239	0.252045	0.294183	0.0150858	-0.179317	-0.233451	-0.0924247	0.0819135	0.152062	0.0053832	-0.0759594	0.185762	0.130898	-0.0243717	0.0295982	0.220857	-0.131655	-0.0741469	-0.173479	-0.129752	-0.114657	0.303517	-0.0635185	0.0372766	0.0321069	0.127578	0.239224	0.139316	-0.102281	-0.0830956	-0.00343635	-0.242235	0.299972	-0.0184739	-0.0932335	0.240115	0.352666	-0.132674	0.00440182	0.669674	0.268024	-0.077561	-0.0233745	-0.188698	-0.003314	0.247776	0.0152114	0.0938568	0.147699
PF3D7_0604100.e1s2	PF3D7_0604100	transcription factor with AP2 domain(s)	0.24508	0.413788	0.703089	0.510543	2.01072	1.94413	2.05679	2.45783	4.20097	0.270501	0.00917127	0.294817	0.142965	1.17717	0.367877	0.277162	0.113671	0.224146	1.22412	1.48667	-0.0567691	-0.0595527	2.17871	2.52606	0.476045	0.79179	0.558899	0.682423	2.09472	1.9948	-0.118807	-0.18337	0.279474	0.0455852	1.52044	1.94558	0.757849	1.80953	0.310575	-0.149598	0.692025	1.20019	0.419038	0.404322	-0.0615286	-0.216885	-0.209378	0.453706	0.74672	0.808541	0.664763	-1.27732	-0.202067	-0.285215	0.265275	0.257138	0.775373	0.236863	-0.0939347	-0.0180916	0.920998	1.57841	0.798726	0.373779	1.06361	0.11921	0.274583	0.411461	0.223488	-0.0797272	1.14196	1.56539	-0.0812937	-0.0755553	0.282078	0.0062007	1.17706	1.05573	0.882216	0.793193	0.657506	0.549796	0.0617209	0.185477	0.25397	0.419095	0.296301	0.190938	0.154393	0.164331	0.609903	0.749038	0.869632	0.429766	0.475361	0.646327	0.0557281	0.0466827	0.0664591	-0.172915	0.221355	0.164005
PF3D7_1111700.e1	PF3D7_1111700	conserved Plasmodium protein, unknown function	-0.0989418	0.170542	-0.0185837	-0.0473057	0.712981	0.731056	-0.176024	-0.161804	0.504544	0.065839	0.0435575	-0.20049	0.230304	0.312178	-0.0123775	0.0201403	0.0374453	0.0222995	0.166146	0.11497	0.119575	-0.0555806	0.540539	0.631474	0.407464	0.29043	0.407622	0.491543	0.449224	0.499141	0.379194	0.442031	0.277572	0.0897741	0.162482	0.304301	0.0352234	0.29212	0.180626	0.104437	0.166397	0.252397	0.251845	0.33259	0.289417	0.0230736	-0.203837	0.51911	-0.0999897	0.0409355	-0.0664632	-0.759626	-0.0729743	-0.0221802	0.384647	0.3303	0.138698	-0.130391	-0.032234	0.0577778	0.0805801	0.0780338	0.242667	0.109033	0.104704	0.18165	0.00438732	0.114915	0.440896	0.104163	-0.150254	-0.13505	-0.0715158	-0.0218144	0.216559	0.0205662	0.124887	0.0934736	0.0974442	0.295873	0.282062	-0.0696764	0.23508	0.172338	0.051328	0.0274144	0.0982783	-0.0800551	0.312089	0.365086	0.0999872	-0.0166275	0.651816	0.180482	0.144831	0.226068	-0.0284407	0.0148195	0.320198	-0.0610058	0.091052	0.193752
PF3D7_1147000.e2	PF3D7_1147000	sporozoite asparagine-rich protein (SLARP)	-0.390986	-0.0799165	-0.372983	-0.264293	-0.799978	-0.726617	-0.231189	-0.23173	-0.122374	-0.14247	-0.0578306	-0.405317	-0.374827	-0.262661	-0.487894	-0.533824	-0.117368	-0.328738	0.00138587	-0.171929	0.0269993	-0.0888266	-0.455895	-0.192813	-0.196607	0.131024	0.0471239	-0.255119	0.022398	-0.0723094	-0.109208	-0.0352531	0.432048	0.266526	-0.108756	-0.0602351	-0.243062	-0.0260313	0.106752	-0.0337514	-0.0143824	0.0378465	-0.0809468	0.0727395	0.159741	-0.0968441	-0.0743166	0.310829	-0.125415	-0.061696	-0.169071	-1.94049	-0.125991	0.0303598	-0.154379	-0.182864	0.998483	0.917168	-0.167314	-0.0292811	-0.0936032	-0.0875371	0.0249515	-0.0502374	-0.278395	-0.0693541	-0.141464	0.0256866	0.19159	-0.113516	-0.230601	-0.262727	0.115171	0.105846	0.100562	-0.137918	-0.0294792	-0.106211	-0.120455	0.0885918	0.0631803	-0.236726	0.0311905	0.0383838	-0.125776	-0.12953	-0.174895	-0.270126	0.0477564	-0.0225064	-0.238284	-0.240507	-0.321928	-0.840021	-0.111508	-0.0497982	0.0230366	0.072883	0.266105	-0.106584	0.147103	0.220112
PF3D7_0529700.e1	PF3D7_0529700	conserved Plasmodium protein, unknown function	0.677552	1.07888	0.170472	0.300896	1.17695	1.22565	0.872397	0.9891	0.217418	0.12366	1.53923	1.43321	0.415086	0.568517	0.415943	0.403158	0.540975	0.544014	0.228125	0.276945	0.259357	0.0482552	1.11867	1.11051	0.407464	0.639243	0.382984	0.112421	1.19736	1.01188	0.783535	0.767089	1.18995	1.11984	1.08916	1.02525	0.34271	1.7974	0.487347	0.351262	1.09154	1.02461	0.566971	0.511431	0.505674	0.336397	1.40565	1.70085	0.493124	0.629806	1.5177	0.273977	0.289933	0.470967	1.20613	1.20677	0.84766	0.378477	0.682121	1.12128	0.697425	0.732206	0.961744	0.794132	0.581802	0.592379	1.2676	1.36539	1.04941	0.751372	0.490184	0.608809	1.37729	1.78308	0.740764	0.360958	1.61721	1.80056	0.504704	0.636768	0.743977	0.209009	0.292719	0.307902	0.440689	0.442398	0.488895	0.236945	0.608999	0.742145	0.320573	0.444222	1.11294	0.771764	0.457142	0.515475	0.356684	0.29081	0.717585	0.379724	0.321159	0.354869
PF3D7_1429400.e1s3	PF3D7_1429400	rRNA (adenosine-2'-O-)-methyltransferase, putative	-0.0146256	0.214278	-0.250777	-0.228485	1.05913	1.08402	-0.0325643	-0.0208335	0.0554131	0.036948	0.106661	-0.136828	0.406469	0.470938	0.21762	0.339933	0.0544456	0.00430519	0.261185	0.0725864	0.245239	0.0397936	0.785337	0.687126	-0.148371	0.241138	0.264443	-0.222214	0.861294	0.671835	0.0436836	0.0425755	0.257126	0.139012	0.0755258	0.172505	-0.00565461	0.351651	0.286104	0.132374	0.238984	0.267304	0.301301	0.281227	0.1098	0.1629	0.0491764	0.341037	0.0938044	0.17336	0.0591672	-0.824707	0.0953878	0.168516	0.468826	0.39486	0.183008	-0.110404	-0.0907362	0.0224506	0.190351	0.168538	0.0516486	0.0365939	0.787465	0.91721	0.0602406	0.242285	0.332327	0.146304	0.51309	0.510423	-0.259066	0.0276813	0.362469	0.0864268	0.183497	0.232466	0.150466	0.349861	0.314119	0.0271702	0.151003	0.109038	0.13815	0.0807283	0.332605	0.0160438	0.356425	0.4917	-0.0482091	-0.0255745	0.814923	0.456352	0.0379162	0.0593058	0.0951152	0.099646	0.406656	0.103703	0.219521	0.191943
PF3D7_1139800.e1s3	PF3D7_1139800	conserved Plasmodium protein, unknown function	-0.445854	-0.219064	-0.334446	-0.528839	0.353377	0.399374	-0.252549	-0.267385	-0.110597	-0.209043	-0.612226	-0.517899	-0.00505732	0.196669	-0.238308	-0.092839	-0.239145	-0.259068	-0.127486	0.0752722	-0.0492496	-0.281803	0.146232	0.163792	-0.208195	0.126377	0.0750334	-0.4865	-0.0448542	-0.0636118	-0.0781081	-0.054547	0.00307283	-0.13934	-0.23025	-0.142697	-0.156456	0.0401182	0.037802	0.048563	-0.0915459	0.0344467	-0.00733309	-0.0438797	-0.214937	-0.090137	-0.0542323	-0.00303247	-0.0918389	-0.017469	-0.376803	-1.48646	-0.0650172	-0.0235355	0.110782	0.0588937	-0.0480557	-0.205709	-0.272327	-0.101647	-0.0586586	-0.0520055	-0.0633951	-0.0662937	-0.0286954	-0.0710268	-0.299222	-0.190842	-0.00653761	-0.308916	-0.166801	-0.249895	-0.427604	-0.1632	-0.0209817	-0.147063	0.249959	-0.125153	-0.0776611	0.169116	0.380921	0.267598	-0.213448	-0.136703	-0.268589	-0.309462	-0.349096	-0.507058	-0.0597229	-0.0796638	-0.274107	-0.248341	0.330991	-0.142125	-0.203092	-0.13493	-0.131292	-0.11419	0.0823341	-0.0775513	-0.0059934	0.0658246
PF3D7_API03000.e1-m2	PF3D7_API03000	unspecified product (ORF78)	-0.486051	-0.119184	-0.138119	-0.408762	-0.599679	-0.568092	-0.234881	-0.23173	-0.263904	-0.0768582	-0.210177	-0.372896	-0.51874	-0.233806	-0.522882	-0.326753	-0.186446	-0.137961	0.0789144	-0.132142	-0.178139	-0.210988	-0.33783	-0.299831	-0.40084	0.0400774	0.00281502	-0.446484	-0.116459	-0.0657813	-0.0989927	-0.0518704	0.0602465	-0.114058	-0.187352	-0.179679	-0.264472	-0.0053016	-0.151294	-0.130976	-0.225921	-0.17125	-0.220072	-0.251759	-0.383201	0.0131411	-0.113178	-0.22669	-0.237834	-0.22592	-0.484288	-1.62887	-0.239958	-0.180217	-0.139483	-0.280312	0.134559	-0.0693582	-0.141024	-0.0337188	-0.170101	-0.147457	-0.190635	-0.103679	-0.194721	-0.197775	-0.324677	-0.236304	0.0445801	-0.217899	-0.207948	-0.372691	-0.189431	0.0977763	-0.15674	-0.301872	-0.0862029	-0.302702	-0.219322	0.154319	0.165803	-0.132028	-0.104846	-0.081184	-0.484985	-0.413866	-0.421668	-0.598053	-0.232057	-0.305357	-0.370888	-0.320826	-0.374927	-0.603149	-0.136047	-0.205956	-0.0807775	-0.155993	-0.110467	-0.245838	-0.121614	-0.0786098
PF3D7_1139100.e1s2	PF3D7_1139100	conserved Plasmodium protein, unknown function	0.146171	0.882022	0.0975648	-0.152422	0.642373	0.62754	0.675025	1.04229	2.42384	2.21031	-0.0430777	-0.27524	0.511813	0.562045	-0.0322567	0.12615	0.00931802	-0.0300345	0.0703563	0.0815195	0.0685105	0.00788434	0.34404	0.46188	0.125321	0.316499	0.362309	0.162157	1.78873	1.69892	0.199677	0.194579	1.06319	0.965064	0.24031	0.546923	0.229557	0.429353	0.298021	0.35245	0.796224	1.50178	0.394869	0.314086	0.26674	0.201315	0.202764	0.159707	1.37153	1.84829	0.184789	-0.310134	0.0732418	0.130026	0.233317	0.229734	0.13502	-0.0588096	0.0951413	0.340303	0.178559	0.270046	0.149574	0.0894358	0.0744425	0.0767861	1.59833	1.77898	0.247604	0.0205369	0.0590049	-0.030243	-0.463079	-0.0897281	0.141368	0.0082617	0.231802	-0.0277369	0.392581	0.553955	0.366259	-0.041175	0.11453	0.104789	-0.108218	-0.0537045	-0.0119561	-0.220842	0.220327	0.183544	0.0809024	-0.021094	0.222597	-0.0177969	0.312091	0.401123	0.0249802	0.0794246	0.204413	0.0014329	0.0622903	0.0635651
PF3D7_1131800.e1s2	PF3D7_1131800	oxysterol-binding protein-related protein 2	-0.382154	-0.14966	-0.0758158	-0.112441	0.318338	0.425294	-0.371461	-0.312907	-0.0109048	0.0729723	-0.30379	-0.645874	0.243813	0.162848	-0.448778	-0.377228	0.168577	-0.0461999	0.185783	0.057272	-0.320769	-0.33962	0.0455381	0.0116724	-0.115267	0.123271	0.0876838	-0.207276	0.495208	0.285163	1.52876	1.21958	0.0122523	-0.0625028	-0.284475	-0.183734	-0.0284973	0.177183	0.127771	0.126036	0.104906	0.12367	0.0773057	0.034067	-0.0174555	0.688511	-0.183697	-0.337155	-0.0676591	0.0735853	-0.0628877	-0.273576	-0.0947961	-0.0703893	-0.0713789	-0.0177609	0.863861	0.431979	-0.0734184	-0.0205707	-0.14727	-0.105956	-0.185855	-0.0388104	-0.311313	-0.195949	0.109607	0.347876	0.0468105	-0.254442	0.0110764	-0.0992616	-0.286272	-0.0314377	-0.0724285	-0.205575	-0.244445	-0.253244	-0.0724808	-0.0274043	0.125452	-0.270735	-0.0677002	0.00114363	-0.322787	-0.28624	-0.378462	-0.486917	-0.0484115	-0.0474042	-0.139585	-0.108103	0.246995	0	0.0118741	-0.00257854	-0.0512968	-0.174553	0.195884	-0.248674	-0.00771038	-0.0468332
PF3D7_1428900.e1s3	PF3D7_1428900	conserved Plasmodium protein, unknown function	0.631665	0.760102	0.245074	-0.0748614	0.879134	0.895309	-0.222458	-0.00725755	0.0782312	0.144124	0.107212	0.182953	0.31203	0.336801	0.272668	0.0367118	0.0770912	0.218205	0.0848097	0.12278	0.187853	0.0508893	0.768531	0.793729	0.203931	0.433962	0.243571	0.266605	0.284143	0.355755	0.245291	0.290767	0.360775	0.163405	0.424288	0.647071	0.245008	0.511461	0.453783	0.238273	0.234388	0.388368	0.351303	0.309527	0.0763475	0.0913403	0.442194	0.509566	0.163272	0.245183	0.273254	-1.81925	0.0420059	0.0652029	0.294606	0.389771	0.128098	-0.171215	-0.171215	-0.0355352	0.0665049	0.180118	0.205991	0.127182	0.305801	0.418817	0.109946	0.229873	0.34507	0.0188366	0.126766	0.123483	0.0379162	0.0695456	0.507765	0.200778	0.171355	0.476958	0.117981	0.241466	0.266355	0.105739	0.0631938	0.189495	-0.0425707	0.142527	0.118984	-0.0962153	0.349006	0.460536	-0.14653	-0.0345773	0.59972	0.377446	0.115783	0.0947187	0.0201161	0.132731	0.365641	0.169341	0.211795	0.199423
PF3D7_1107600.e1s3	PF3D7_1107600	conserved Plasmodium protein, unknown function	0.0808444	0.0883119	0.315018	-0.0151731	1.56753	1.56958	-0.0309586	0.464593	2.34114	1.04377	0.0748907	0.0616819	0.317338	0.44886	0.256373	0.222586	0.112556	0.0805446	0.0716763	0.0307662	0.104552	-0.099302	0.836199	0.806518	0.565529	0.691555	0.423641	0.624114	0.389042	0.600437	0.519507	0.599294	1.93632	1.75977	0.877615	1.17528	0.283243	0.381409	0.325571	0.133954	0.15602	0.364521	0.301301	0.300364	-0.0428604	0.142163	0.338402	0.497547	0.258791	0.355802	0.29106	-0.737996	0.0133035	0.00266549	0.520496	0.60643	0.0806075	-0.153648	-0.207778	-0.0529386	0.224557	0.356088	0.459186	0.254087	0.251412	0.394175	0.150758	0.177951	0.305256	-0.0785133	0.623063	0.669413	-0.0567425	0.0970405	0.518553	0.245145	0.290521	0.739544	0.325489	0.332614	0.552627	0.382304	-0.00307939	0.156002	0.0437324	0.236879	0.220407	0.0678755	0.323491	0.484911	0.373815	0.459933	0.886296	0.688321	0.0723436	0.249012	-0.0109108	0.0536098	0.3165	0.131016	0.18292	0.151161
PF3D7_0321500.e1s2	PF3D7_0321500	peptidase, putative	0.32608	0.429129	0.36462	0.205948	1.0479	1.05245	-0.00157156	0.0814276	1.15146	0.170965	0.139364	-0.00150124	0.421044	0.471275	0.266655	0.208027	0.0312027	0.158469	0.0880744	0.212532	0.187853	-0.0203161	0.962699	1.06194	0.351336	0.441464	0.340963	0.331123	0.367143	0.379867	0.173511	0.221102	0.434326	0.275938	0.320443	0.595649	0.31163	0.491838	0.344189	0.188578	0.0911742	0.333539	0.362183	0.254951	0.0482875	0.133402	0.235425	0.483261	0.26171	0.334107	0.280778	-0.514132	0.113865	0.103576	0.449831	0.507879	0.21341	-0.156645	-0.0947354	0.0400439	0.315212	0.315618	0.161678	0.0834553	0.576731	0.513378	0.200041	0.325247	0.505026	0.0766411	0.199578	0.129108	0.467718	0.568732	0.945552	0.708939	0.0776863	0.466151	0.313668	0.358666	0.256848	0.0633192	-0.0774045	0.0604945	0.0981449	0.321577	0.380266	0.250049	0.477045	0.589662	0.0790716	0.18394	0.697381	0.583937	0.0171203	0.0971292	-0.0239126	-0.00774455	0.477914	0.305105	0.367262	0.278995
PF3D7_1307100.e1s2	PF3D7_1307100	U3 small nucleolar RNA-associated protein 6, putative	0.599441	0.527179	1.01043	0.878694	1.44929	1.43767	0.265389	0.439647	1.41449	1.00933	0.276034	0.225925	0.707026	0.732848	0.732755	0.587664	0.308976	0.336126	0.624847	0.737154	0.260326	0.195981	1.38763	1.36101	0.652992	0.906439	0.517997	0.486193	0.643935	0.721114	0.503059	0.608206	0.697835	0.581171	0.765632	0.761428	1.01506	1.22438	0.417885	0.31027	0.530396	0.601691	0.669951	0.536479	0.365205	0.331577	0.478263	0.677599	0.811887	0.609663	0.733543	0.0639512	0.356054	0.295135	0.900069	0.894112	0.511689	0.148591	-0.115813	0.0704126	1.44055	1.46831	0.372622	0.225776	0.549381	0.654681	0.623501	0.653948	0.718041	0.449105	0.949556	0.919928	0.636578	0.804709	0.968412	0.696211	0.437815	0.769886	0.584963	0.633784	0.380921	0.250178	0.11453	0.262844	0.519471	0.635326	0.811601	0.635567	0.846443	0.885918	0.569071	0.661862	1.11757	0.946336	0.329064	0.420502	0.222957	0.341327	0.797357	0.510601	0.631069	0.484456
PF3D7_1031900.e5	PF3D7_1031900	conserved Plasmodium protein, unknown function	-0.219623	-0.286548	-0.0628999	-0.270348	-0.832068	-0.706503	-0.456196	-0.366565	-0.0463645	0.0387708	-0.244222	-0.376787	-0.297381	-0.329775	-0.354926	-0.549569	-0.295692	-0.245142	0.122234	-0.123904	-0.1729	-0.398772	-0.531669	-0.389098	0.363129	2.26951	-0.0337349	-0.331344	0.257298	0.218089	0.325345	0.344326	0.0311905	-0.0994733	-0.176125	-0.0602351	-0.318469	-0.11421	0.0453334	-0.149118	-0.045047	0.0939284	-0.0750642	-0.0312059	0.0339702	-0.194173	-0.491603	0.0959466	0.0878366	0.286621	0.0894724	-1.03439	-0.201237	-0.0936876	-0.274635	-0.256181	0.0758192	-0.31165	-0.217557	-0.0511634	-0.202198	-0.103721	-0.0444222	-0.136351	-0.387728	-0.208781	-0.390351	-0.325088	-0.0247679	-0.485082	-0.0702503	-0.0444181	0.711303	0.934778	0.0533405	-0.281588	-0.315292	-0.147109	1.58168	1.60295	0.0122944	-0.177212	-0.00925797	0.0516909	-0.557505	-0.450017	-0.365621	-0.665346	-0.202866	-0.125143	-0.471944	-0.245725	-0.356431	-0.610175	-0.141882	-0.0726453	-0.246724	-0.165862	0.0126251	-0.24981	-0.130472	-0.0298458
PF3D7_1356500.e1	PF3D7_1356500	conserved Plasmodium protein, unknown function	-0.175523	-0.169509	0.0685123	-0.38393	-0.44117	-0.381129	-0.311754	-0.230516	0.0470253	0.0871338	-0.20709	-0.286176	-0.154378	-0.0542681	-0.472723	-0.565489	-0.0994237	-0.0521481	0.00795066	-0.256078	0.00492042	-0.134181	-0.220977	-0.18613	0.0902741	0.26529	0.0228301	-0.358591	0.114118	0.18106	-0.10171	-0.113329	0.157912	-0.0698214	-0.248753	-0.0677102	-0.195286	-0.0132907	0.0550219	0.0317089	0.0960074	0.217084	0.120879	0.139186	0.136998	-0.183663	-0.286353	0.30869	-0.151297	-0.0911479	-0.0357664	-1.69069	-0.228909	-0.220837	-0.0990835	-0.0564309	0.146026	-0.14321	-0.104278	0.0337255	-0.260568	-0.0932282	-0.011733	-0.0486281	-0.181414	-0.030594	0.0210828	0.0788766	0.266228	-0.0949875	-0.144097	-0.187393	0.253657	0.213989	0.225881	-0.0831325	-0.187138	0.0547253	0.110029	0.16144	0.114966	-0.208562	0.189951	0.135318	0.090562	0.240231	0.311172	0.0965956	-0.0686377	-0.0318767	-0.301273	-0.155804	-0.2616	-0.535822	-0.120121	-0.0564805	-0.185323	-0.116581	0.179181	-0.00910826	0.0692293	0.0601692
PF3D7_0514100.e1s2	PF3D7_0514100	helicase, belonging to UvrD family, putative	0.555562	0.716159	1.40817	1.18895	1.71844	1.83686	0.913837	1.33203	3.85723	0.895243	0.583874	0.527048	0.843459	0.842692	1.72663	1.731	0.115565	0.160458	0.86454	1.08219	0.238865	0.0949484	1.32457	1.55057	1.05678	1.41821	1.70073	1.57384	1.35146	1.59083	0.307537	0.335153	2.08746	1.89772	1.0661	1.22009	0.84697	1.00198	0.538315	0.370156	0.476929	0.588398	0.657197	0.552354	0.437451	0.12574	1.0592	1.32722	0.547622	0.649673	1.02933	-0.311411	0.0622131	0.145184	1.41998	1.53513	1.68637	1.38261	-0.0685927	0.115026	0.405307	0.735064	2.50546	1.61979	0.548518	0.713676	0.531247	0.588281	0.971323	0.534487	0.417815	0.462498	0.398717	0.377754	0.910328	0.486758	2.10208	2.63875	0.765209	0.873807	0.535037	0.304933	0.318849	0.314357	0.648549	0.793735	1.00495	0.773361	0.685808	0.798933	1.10719	1.15997	1.135	0.881861	2.25828	3.00691	0.0557281	0.164582	1.46377	1.15117	1.01519	0.952709
PF3D7_1449700.e1s2	PF3D7_1449700	exosome complex exonuclease RRP6, putative	-0.0336504	0.175467	0.363664	0.197197	1.30582	1.2952	-0.0341717	0.0317089	0.250669	0.0442252	0.0703752	-0.107435	0.406469	0.57997	0.390729	0.403158	-0.0025957	-0.00477682	0.032899	0.114099	-0.067059	0.0710123	1.1441	1.25844	0.236352	0.386824	0.261311	0.0349697	0.141958	0.195624	0.0282337	-0.00581602	0.33296	0.148504	0.0566153	0.037933	0.0788663	0.333917	0.164036	0.273825	0.244435	0.364521	0.375669	0.339113	0.0211233	0.00877402	-0.000400248	0.626516	0.119188	0.161934	0.150293	-2	0.0243559	-0.0529863	0.635761	0.66417	0.0839498	-0.298353	-0.195434	-0.0829371	0.114202	0.220949	0.108755	-0.033827	0.118146	0.261573	0.244609	0.331598	0.465002	0.152003	0.066103	0.0416009	0.0952606	-0.0439636	0.635099	0.280534	0.249959	0.520555	0.36134	0.439492	0.26951	0.133008	0.028177	0.156002	0.396272	0.424997	0.562967	0.452703	0.561642	0.655149	0.192645	0.294108	0.955539	0.648647	0.0533188	0.233757	-0.0828691	-0.0121887	0.328713	0.100141	0.339507	0.277168
PF3D7_1216700.e1s2	PF3D7_1216700	perforin like protein 2	-0.195618	0.0264116	0.0696857	-0.12336	0.876532	0.838258	-0.074538	-0.141128	0.0925661	0.113318	-0.0366705	-0.150087	0.226326	0.43199	0.586412	0.410297	0.0682021	0.00326269	0.0690352	0.129687	-0.0841686	-0.0899868	0.725781	0.793729	1.03973	1.21	0.291554	0.104461	0.156119	0.197434	0.108001	0.0772216	0.438872	0.295294	0.261797	0.291942	0.288714	0.592659	1.94824	1.94227	0.0151338	0.114168	0.131093	0.125102	-0.0670051	-0.0341369	-0.194647	0.503168	0.19193	0.28104	-0.127397	-2	1.91807	1.774	0.561828	0.626964	-0.0504094	-0.290105	-0.033193	0.0656291	0.0678514	0.115523	0.103605	0.0384878	0.957716	0.83117	0.198765	0.269554	0.526229	0.169478	2.2965	2.38587	0.103505	-0.122349	0.396581	0.0903233	0.46729	0.798408	0.313173	0.3509	0.253665	-0.0685255	0.043928	0.0962522	0.126961	0.176354	0.494188	0.424084	0.309033	0.456712	0.661895	0.692875	1.1412	0.492878	-0.0146468	0.110316	-0.0641528	-0.0764708	0.224778	-0.00191275	0.256111	0.158722
PF3D7_1356400.e1s2	PF3D7_1356400	phosphatase 2A regulatory subunit-related protein, putative	-0.13273	0.352043	1.79073	1.42037	0.917133	0.89949	1.17437	1.52657	4.08778	2.79797	0.547785	0.484784	0.1088	0.258902	-0.0233877	-0.0827803	0.165731	0.0714964	0.593488	1.03491	-0.0567691	-0.329308	0.523234	0.48802	-0.0202843	0.391995	0.333528	0.211163	0.30097	0.357375	1.01826	0.833014	1.32439	1.11501	0.10113	0.223158	0.467061	0.619602	-0.13493	-0.298827	0.0288472	0.109005	-0.226578	-0.157502	-0.449603	-0.273508	1.07562	1.31677	1.10123	1.28569	0.81806	-0.446617	-0.201237	-0.14956	0.23399	0.369972	2.23338	1.89883	-0.128876	-0.112382	0.123296	0.393646	-0.264653	-0.348312	0.398767	0.450059	-0.138236	-0.0180548	0.075132	-0.173808	0.175987	0.179782	1.36465	2.15908	0.921129	0.491186	0.164479	0.352732	0.105466	0.166168	0.213273	0.137005	-0.31598	-0.189217	-0.3051	-0.192896	-0.142772	-0.4107	0.190541	0.392615	1.79751	1.94324	1.01925	0.33296	0.876275	0.0368801	1.12329	1.06973	0.0160492	-0.235112	0.0906508	0.0257631
PF3D7_1469600.e3	PF3D7_1469600	biotin carboxylase subunit of acetyl CoA carboxylase, putative (ACC)	-0.462944	-0.114367	-0.327478	-0.408762	-0.142472	-0.220169	-0.278034	-0.248833	-0.202612	-0.047554	-0.21706	-0.353595	-0.263889	-0.172497	-0.300341	-0.571504	1.38028	1.31281	0.223086	0.057272	-0.0151557	-0.290779	-0.38637	-0.162983	-0.162391	0	0.0453046	-0.403286	0.16665	0.127949	-0.0848121	-0.109845	0.0341977	-0.183313	-0.265511	-0.269485	-0.30954	0.016443	0.0196997	-0.095364	0.521262	0.647989	-0.0721319	0.0194202	0.18487	-0.217372	-0.189162	0.368281	-0.306912	-0.0711822	0.0158664	-1.56046	-0.195434	-0.0613135	-0.164987	-0.174225	0.0384076	-0.195146	-0.162374	-0.0977808	-0.176464	-0.0900637	-0.0638648	-0.0769158	-0.349014	-0.169726	-0.00881486	0.0360939	0.355004	-0.0688389	-0.123763	-0.0639385	-0.0859732	0.0863278	0.120693	-0.0743822	0.0687128	-0.160073	0.0128512	0.23473	0.10175	-0.132028	0.137084	0.135318	-0.0476328	-0.084117	0.0478177	-0.202161	-0.135231	-0.0452	-0.260135	-0.253587	-0.321928	-1.01858	-0.141882	-0.0889933	-0.00494922	-0.0402795	0.107697	-0.144113	0.0182541	0.050789
PF3D7_1120700.e1s2	PF3D7_1120700	conserved Plasmodium protein, unknown function	-0.34076	-0.0190052	-0.242016	-0.12336	1.27182	1.32671	0.397059	0.680655	2.73349	1.09241	0.0109396	-0.0738821	0.0697419	0.161178	0.284621	0.0053983	-0.0777479	-0.147698	0.324006	0.07169	0.0434098	-0.179773	0.694034	0.656969	0.0100362	0.135655	0.320801	0.0464404	0.924966	1.9696	0.608217	0.598656	0.245497	0.0963281	0.620539	0.698926	-0.202943	0.214718	0.299874	0.111673	0.127742	0.320756	0.148795	0.233668	0.260741	-0.0243008	-0.205681	0.316313	0.177953	0.384423	0.252359	-2	-0.0351002	0.053039	0.207506	0.359599	1.32677	1.04351	-0.157242	-0.0247949	0.112898	-0.0155258	0.862242	0.756389	-0.141867	-0.00718754	-0.125398	-0.0736159	0.0805851	-0.179003	-0.182488	-0.0772353	-0.291127	-0.0918241	0.385531	0.0844746	0.0637945	0.0272137	0.0619639	0.313562	0.341737	-0.277368	0.425191	0.424161	-0.249216	-0.185383	0.646473	0.510907	1.12841	1.27296	0.457935	0.393943	1.66742	1.11062	0.0698214	0.221656	-0.024415	0.00110298	0.234609	-0.037764	0.0626994	0.0553446
PF3D7_1414900.e1s2	PF3D7_1414900	ATP-dependent protease, putative	-0.312087	0.12136	1.39396	1.29681	1.43278	1.61715	0.333037	0.415037	1.72825	0.0729723	0.69621	0.526006	0.375671	0.454326	1.55813	1.42548	-0.0202246	-0.0378598	0.254226	0.239122	0.817919	0.326066	0.673462	0.617028	0.640125	0.868917	0.681092	0.363166	0.88779	0.68383	1.02854	1.02715	0.685455	0.584671	0.416892	0.594466	1.30936	1.40233	1.06922	0.980371	0.145102	0.245121	0.256518	0.269964	0.23927	0.13836	-0.0667522	0.275602	0.508395	0.704904	1.41632	0.233384	0.04621	0.150001	0.375526	0.405704	0.0996031	-0.216351	-0.0368913	0.0434895	0.198364	0.961173	0.101233	0.0633808	1.10088	0.163271	0.00657598	0.209902	2.66645	2.0602	0.265811	0.29716	0.719103	0.898917	0.377187	0.121123	0.192538	0.13879	0.0997406	0.397887	0.936905	0.64618	0.200028	0.135318	-0.0851342	-0.117565	1.3816	1.16848	0.361227	0.483385	0.187131	0.164404	0.652425	0.255839	1.01908	1.2582	-0.0610569	-0.0753078	0.286097	0.0161568	0.157291	0.154748
PF3D7_1322100.e1s3	PF3D7_1322100	SET domain protein, putative	0.403882	0.827022	-0.133266	-0.0708059	1.12289	1.07011	0.465016	0.795363	3.25821	0.478315	0.146533	0.242027	0.555136	0.766572	0.360134	0.467893	0.398806	0.156523	1.15395	0.932441	0.368929	0.2722	0.613309	0.608395	-0.319796	-0.154914	0.184188	0.301481	-0.0828767	-0.129985	0.203451	0.283109	0.00925934	0.0532619	0.476716	0.853408	2.35525	2.21667	0.850702	0.718302	0.535824	1.0232	0.273475	0.248702	0.063453	0.0923496	1.39493	1.38334	0.411865	0.378629	0.0606099	-0.245753	0.356931	0.217295	0.470178	0.483842	0.644186	0.415452	0.0577966	-0.0573064	0.175347	0.303702	0.139068	0.10899	0.336523	0.280581	-0.0257495	-0.035094	0.255466	0.381173	0.414828	0.268166	0.105892	0.171287	1.86834	2.27421	0.466933	0.0788792	0.145894	0.221425	0.30325	0.122555	0.397428	0.435781	0.319017	0.492711	0.545876	0.579422	0.449268	0.344614	1.25258	1.2027	0.607268	0.515213	0.451305	0.143911	-0.237709	-0.083522	0.35598	0.238837	0.00725589	0.00727073
PF3D7_0718900.e2	PF3D7_0718900	conserved Plasmodium protein, unknown function	-0.747048	-0.28114	-0.21319	-0.582449	-0.447676	-0.692049	-0.443324	-0.288702	-0.263904	-0.198268	-0.328547	-0.516826	-0.453473	-0.369662	-0.5407	-0.628892	-0.315069	-0.355569	-0.320023	-0.276478	-0.182739	-0.397335	-0.654101	-0.315788	-0.339024	-0.161062	-0.273214	-0.452343	-0.312147	-0.237336	0.303179	0.260129	-0.303589	-0.535572	-0.415863	-0.482748	-0.641998	-0.300426	-0.306733	-0.306308	-0.311011	-0.287958	-0.267919	-0.289621	-0.190449	-0.325075	-0.146899	-0.254427	-0.359758	-0.31515	-0.536224	-2	-0.524827	-0.368873	-0.243384	-0.40869	-0.460569	-0.633996	-0.29982	-0.156413	-0.291742	-0.356643	-0.275855	-0.36257	-0.483786	-0.399455	-0.289791	-0.292167	-0.152003	-0.355937	-0.361379	-0.657348	-0.39385	-0.532966	-0.276683	-0.395493	-0.0884824	-0.559384	-0.347197	-0.013303	0.0310067	-0.310999	-0.0904459	-0.00343635	-0.41071	-0.490796	-0.397287	-0.572913	-0.409443	-0.404458	-0.542065	-0.371256	-0.584245	-0.733893	-0.273405	-0.307509	0.122605	0.132731	-0.149252	-0.363253	-0.274443	-0.309501
PF3D7_0820000.e4s1	PF3D7_0820000	Snf2-related CBP activator, putative	-0.331575	-0.0100304	-0.0940945	-0.36761	0.71735	0.663814	-0.1885	-0.098428	-0.103576	0.0800704	-0.241413	-0.584963	0.0345342	0.0446206	-0.300788	-0.0770639	-0.0933627	-0.262669	-0.0717765	-0.162406	-0.115864	-0.198421	0.437289	0.383641	-0.140024	0.0134832	-0.053581	-0.347631	-0.11221	-0.0367652	-0.104432	-0.0653034	0.00307283	-0.155308	-0.282467	-0.243855	-0.0856042	0.00659971	-0.0453919	-0.0213866	-0.260716	-0.175969	-0.0217584	-0.0760601	-0.335743	-0.0111487	0.201373	0.00302611	0.0145441	-0.0052943	-0.272639	-2	-0.285899	-0.143653	0.189575	0.0607245	-0.0827001	-0.286271	-0.0460094	-0.00643528	0.00598264	-0.171336	-0.17736	-0.132794	-0.178553	-0.146614	-0.161801	-0.0541667	0.100047	-0.0809421	-0.0790324	-0.262727	-0.43147	-0.24714	0.0585676	-0.0743822	0.0970733	-0.0883997	-0.195194	0.0622003	0.0337927	-0.28003	-0.258734	-0.184009	-0.202174	-0.161111	-0.14716	-0.314192	0.0568932	0.0585652	-0.132674	-0.183698	0.334221	-0.0476903	-0.153623	-0.211911	-0.227507	-0.0539598	0.046506	-0.196815	-0.0553025	-0.08142
PF3D7_0728600.e2	PF3D7_0728600	zinc finger, C3HC4 type, putative	-0.670608	-0.374519	-0.172389	-0.199309	-0.71561	-0.922554	-0.475721	-0.37057	-0.0919511	-0.0689854	-0.31667	-0.803235	-0.255057	-0.505657	-0.681265	-0.649954	-0.202874	-0.446384	-0.0170859	0.0408775	-0.342661	-0.478953	-0.555061	-0.544516	-0.313768	-0.191678	-0.130663	-0.452343	0.0717907	-0.217905	-0.184972	-0.204022	-0.145524	-0.0929346	0.658661	0.742319	-0.517802	-0.186139	-0.135681	-0.0266728	-0.154727	-0.145109	-0.155801	-0.188242	-0.180398	-0.194173	-0.246877	-0.330473	-0.0945507	-0.00605222	-0.0917426	-0.457888	0.966749	0.977481	-0.288584	-0.383578	0.284858	0.120814	-0.169052	-0.05091	-0.324929	-0.212036	-0.207834	-0.068874	-0.352235	-0.354965	-0.444134	-0.315133	-0.145198	-0.389412	-0.0509239	-0.127486	-0.39879	-0.228573	-0.308856	-0.275307	-0.520347	-0.590384	-0.345634	-0.228364	-0.10436	-0.535093	-0.129872	-0.0763509	-0.591848	-0.655407	-0.570647	-0.744223	-0.137314	-0.200313	-0.292951	-0.130248	-0.341803	-0.421203	-0.153623	-0.137761	-0.176921	-0.19841	0.164342	-0.270989	-0.0579684	-0.0680429
PF3D7_1344700.e1s2	PF3D7_1344700	conserved Plasmodium protein, unknown function	-0.25764	-0.346006	0.0159145	-0.395465	0.345873	0.440133	-0.338813	0.10758	2.62637	0.240721	-0.176246	0.0215943	-0.221163	-0.144857	-0.139971	-0.131566	-0.122086	0.0312771	-0.0436361	0.00658122	0.113156	-0.151034	-0.0190081	0.0908369	0.0323655	0.0806737	0.200899	0.116385	0.0652393	0.184715	0.0449124	-0.0220958	0.0901745	-0.12307	0.455301	0.656458	-0.238212	-0.0484307	0.26311	-0.0664954	0.011557	0.319863	-0.0692056	0.0505551	0.1367	-0.135451	0.0253876	0.0484046	-0.0373409	-0.0425198	0.179768	-2	-0.20373	-0.0164345	-0.182843	-0.12449	-0.170431	-0.452441	-0.122534	0.0138151	-0.150397	-0.0600325	0.0641694	-0.0213446	-0.197252	0.006359	-0.176623	-0.120887	0.0311249	-0.282819	0.0147497	-0.0603333	-0.177896	-0.229495	0.413678	-0.18071	-0.083927	0.0891758	-0.0763642	-0.069165	0.200105	-0.0187724	0.0792971	0.180438	-0.498785	-0.375462	-0.424994	-0.607476	-0.0396205	-0.0429991	-0.107436	0.0262117	0.122857	-0.22329	-0.203092	-0.0129391	-0.254954	-0.110612	0.0612204	-0.190258	-0.117437	-0.0776743
PF3D7_1025500.e9	PF3D7_1025500	conserved Plasmodium protein, unknown function	-0.224473	-0.354501	-0.191942	-0.653875	-0.768586	-0.655658	-0.518955	-0.302666	0.118816	0.109854	-0.1904	-0.182925	-0.588851	-0.400781	-0.305708	-0.429077	-0.343101	-0.107096	-0.325225	-0.309963	-0.107094	-0.327938	-0.423877	-0.33045	0.0025156	0.0417234	-0.0487153	-0.154986	-0.145475	-0.00207582	-0.167077	-0.180078	0.237692	0.0724268	-0.187352	-0.00896644	-0.149042	-0.0711833	0.0602792	-0.0728609	-0.125742	0.200676	-0.0721319	-0.0396427	0.0371641	-0.207176	-0.166527	-0.0461702	-0.219958	-0.207497	-0.214626	-0.392897	-0.161506	-0.140709	-0.235909	-0.219057	0.541169	0.3667	-0.106295	0.0709949	-0.199766	-0.19766	-0.0725032	-0.121754	-0.166811	-0.0668487	0.0963098	0.0738344	0.317624	-0.0407897	-0.243706	-0.319053	0.941649	0.951972	0.0242475	-0.254155	-0.347689	0.0981475	-0.177707	-0.228364	0.0910897	-0.11292	0.0221312	0.121712	-0.468599	-0.32094	-0.318459	-0.537357	-0.124864	-0.108938	-0.508642	-0.31945	-0.495896	-0.518093	-0.221509	-0.13493	-0.187572	-0.0471034	0.0735971	-0.179394	-0.0561905	-0.0641773
PF3D7_0630300.e3s1	PF3D7_0630300	DNA polymerase epsilon, catalytic subunit a, putative	-0.244035	-0.238587	-0.121954	-0.196423	0.499192	0.546814	-0.362346	-0.250062	0.130772	0.0959147	-0.212926	-0.227026	-0.0961417	-0.032602	0.399549	0.182043	-0.143844	-0.0979081	-0.330446	-0.162406	-0.0275142	-0.172995	0.129067	0.0381657	-0.0538669	0.163136	0.0638444	0.0202375	-0.0953357	0.0479413	-0.0522562	-0.0378991	0.101687	-0.0149321	-0.158525	0.091768	0.0464449	0.224376	0.0986843	0.0261886	-0.171183	0.279648	0.087176	-0.00309039	-0.166002	-0.230342	-0.109288	0.0284949	-0.11299	-0.0522717	-0.178067	-0.335897	-0.197918	-0.14439	0.0740402	0.144254	-0.0457059	-0.410709	-0.125395	0.0119363	0.0164801	0.283772	0.028481	-0.0906493	-0.0672044	0.0970374	-0.153631	-0.104719	0.100047	-0.323221	-0.180387	-0.184773	-0.171914	-0.127931	0.0792889	-0.106358	-0.254648	0.0434604	0.024985	0.082977	0.219812	-0.123637	0.0916186	0.0919649	-0.300259	-0.213633	-0.217811	-0.483443	-0.0410819	0.0218372	-0.327745	-0.132662	0.351201	-0.00385027	-0.197005	-0.0672369	-0.068291	-0.0993387	0.142055	-0.100423	-0.0262982	-0.0226263
PF3D7_0619000.2.e6s1_794538..791539	PF3D7_0619000.2	conserved Plasmodium protein, unknown function	-0.291587	-0.449884	-0.0412048	-0.228485	-0.580785	-0.448623	-0.421071	-0.277377	-0.112945	-0.0887487	-0.411777	-0.401348	-0.365291	-0.390946	-0.312894	-0.582598	-0.292143	-0.24832	-0.205678	-0.0924185	-0.155034	-0.341001	-0.504626	-0.355722	-0.258509	-0.0854534	-0.00093956	0.0711553	-0.0118254	-0.0240542	-0.167077	-0.162287	-0.0612668	-0.241008	-0.224456	-0.0752243	-0.281208	-0.045697	0.0176742	-0.116344	-0.136756	-0.0247534	-0.132705	-0.126841	-0.204903	-0.309929	-0.311958	-0.0603144	-0.207429	-0.127797	0.541779	-0.811996	-0.0650172	-0.0516031	-0.268903	-0.18829	-0.125071	-0.37189	-0.189274	-0.0483151	-0.20301	-0.116864	-0.0416439	-0.162509	-0.322718	-0.151915	-0.321013	-0.295426	0.357702	-0.0652276	-0.190925	-0.201442	-0.417542	-0.306268	-0.122816	-0.245535	-0.354257	-0.102631	-0.21076	-0.154285	0.0467235	-0.127227	-0.0693131	0.0736001	-0.528907	-0.437469	-0.392069	-0.669287	-0.213812	-0.139722	-0.3634	-0.27877	-0.00815762	-0.508215	-0.254317	-0.106915	-0.234465	-0.0306671	0.129464	-0.150464	-0.000854677	0.0364594
PF3D7_1249600.e1	PF3D7_1249600	leucine-rich repeat protein (LRR12)	-0.528899	-0.500835	0.147318	-0.432331	-0.880758	-0.830631	-0.512219	-0.41125	-0.101244	-0.0729164	-0.418901	-0.473473	-0.646042	-0.719013	-0.420364	-0.619514	-0.27606	-0.30135	-0.27991	-0.39167	-0.224133	-0.461956	-0.577429	-0.489182	-0.34861	0.06133	-0.13504	-0.39339	-0.00147289	-0.0198419	-0.334336	-0.234807	-0.00616537	-0.140784	-0.320073	-0.217633	-0.511571	-0.238245	-0.246802	-0.318412	-0.407237	-0.250483	-0.34192	-0.335628	-0.340295	-0.379644	-0.662232	-0.139019	-0.382776	-0.295559	-0.294834	-2	-0.35075	-0.37578	-0.518082	-0.451107	0.116954	-0.089735	-0.128876	0.0119363	-0.364334	-0.336629	-0.192003	-0.328243	-0.567391	-0.340771	-0.555963	-0.425933	-0.315229	-0.570385	-0.462446	-0.411971	-0.347321	-0.237363	-0.211266	-0.427171	-0.525279	-0.421434	-0.410332	-0.262902	-0.00905111	-0.254939	-0.18432	-0.137961	-0.826617	-0.737258	-0.643174	-0.961428	-0.304506	-0.219877	-0.653321	-0.463985	-0.539047	-0.702267	-0.381429	-0.2497	-0.403228	-0.408249	-0.154375	-0.450677	-0.347574	-0.243669
PF3D7_0416400.e2s2	PF3D7_0416400	histone acetyltransferase, putative	-0.00103978	0.13052	0.393958	0.158278	0.757851	0.804889	0.299609	0.740684	2.50531	1.19854	0.031412	0.00748287	0.286149	0.418246	0.0953732	-0.0509158	0.090238	0.208966	0.233737	0.225485	-0.0393834	0.0800672	0.61116	0.662163	0.372884	0.514404	1.15186	1.19766	0.553879	0.563718	0.503059	0.547284	0.858723	0.660157	0.825738	1.13596	0.448758	0.739741	0.519671	0.443989	0.581176	0.782966	0.651887	0.557957	0.77036	0.447361	0.321848	0.905729	0.311979	0.400812	0.29478	-0.962393	0.282528	0.196143	0.241373	0.408582	0.493492	-0.0257914	-0.117948	0.122685	0.165412	0.436409	0.369379	0.211634	0.197923	0.364162	0.351215	0.426126	0.560715	0.237822	0.16941	0.228737	0.0396358	0.106578	0.500101	0.212445	0.346942	0.488278	0.362775	0.464179	0.278934	0.258456	0.361373	0.380886	0.253765	0.298187	0.448021	0.226111	0.256863	0.348932	0.585285	0.613697	0.469273	0.118078	0.213851	0.143347	-0.0472069	0.125669	0.443149	0.132325	0.20514	0.302419
PF3D7_1122600.e4	PF3D7_1122600	GPI transamidase component GPI16, putative (GPI16)	-0.382154	-0.107172	-0.0940945	-0.299464	-0.555972	-0.492566	-0.556578	-0.375258	-0.00653297	0.065839	-0.286311	-0.332659	-0.297859	-0.229417	-0.397265	-0.578554	-0.147113	-0.118682	-0.00625296	-0.327593	-0.159237	-0.19592	-0.476766	-0.327506	-0.0829065	0.0806737	0.0768156	-0.443564	0.0558284	0.0845925	-0.154328	-0.111934	0.403843	0.187393	-0.160368	-0.0188943	-0.284953	0.0934814	0.00682342	-0.0783395	-0.196666	0.0138775	-0.0217584	-0.115649	-0.0919096	-0.0836829	-0.510862	0.372382	-0.145662	-0.19189	-0.263034	-2	-0.27887	-0.215406	-0.126898	-0.252766	0.801131	0.493795	-0.0223927	0.149285	-0.369337	-0.2086	-0.105165	-0.119782	-0.287614	-0.098057	-0.240942	-0.151929	0.012987	-0.364048	-0.313383	-0.255381	-0.0326021	-0.152659	-0.0163944	-0.244307	-0.395432	-0.145266	-0.1238	-0.121504	0.0347202	-0.111734	-0.0580608	-0.0406093	-0.415937	-0.203986	-0.129686	-0.421464	0.0463809	-0.00526412	-0.373392	-0.320826	-0.441598	-0.788636	-0.197005	-0.216394	-0.197169	-0.278454	0.0893941	-0.191621	-0.021954	0.0353069
PF3D7_0406500.e1s3	PF3D7_0406500	conserved Plasmodium protein, unknown function	0.221204	0.274282	0.337599	0.0759489	1.14244	1.19827	-0.129749	-0.0995357	0.383184	0.449704	0.199529	0.0377632	0.318429	0.545175	0.267859	0.150109	0.295918	0.299862	-0.0522363	-0.0189706	0.211082	0.121755	0.899823	0.951131	0.255461	0.399717	0.261703	-0.0237931	0.172757	0.247218	-0.00253661	-0.000645068	0.379812	0.246041	-0.106979	-0.04817	0.168328	0.416029	0.210488	0.132177	0.204042	0.277694	0.358928	0.279745	0.168214	0.212028	-0.00681937	0.577116	0.172324	0.176704	0.13273	-2	0.0766711	0.0453034	0.494892	0.499804	0.0829956	-0.296424	0.207354	0.358542	0.0832456	0.233128	0.0770087	-0.0203586	0.134631	0.33288	0.293828	0.436966	0.532343	0.192286	0.101943	0.0556978	0.136017	-0.0914046	0.490464	0.282239	0.17668	0.395129	0.33843	0.544907	0.481623	0.28751	0.591102	0.484282	0.474981	0.457033	0.660352	0.521753	0.619059	0.620108	0.280506	0.272372	0.796032	0.492878	0.0948471	0.153805	-0.0377933	0.0424033	0.326187	0.103703	0.298412	0.302419
PF3D7_0505100.e1s2	PF3D7_0505100	conserved Plasmodium protein, unknown function	-0.317258	-0.114367	-0.00123149	-0.0158088	0.75112	0.722989	-0.325467	-0.236596	-0.00217437	0.0888943	-0.182295	-0.320897	0.200198	0.373688	0.0627743	-0.13379	0.0495005	-0.0295677	0.0720061	0.00470393	0.0144242	-0.0830396	0.487987	0.503396	0	0.11078	0.106345	-0.175433	0.0885016	0.124147	-0.0287973	0.0169901	0.234427	-0.0175833	-0.101658	0.0535205	-0.0992792	0.166024	0.109713	-0.114467	-0.106459	0.0749903	0.00417366	0.058482	-0.149568	0.12881	-0.300084	0.539574	-0.0399521	0.00752974	-0.132385	-1.11462	-0.151441	-0.0986784	0.235336	0.221574	-0.0337548	-0.320023	-0.00413111	0.0927195	-0.077885	0.0906387	0.034637	-0.0889944	-0.0248362	0.277434	-0.100844	0.0105935	0.143074	-0.0803345	-0.0271244	-0.105853	-0.0294438	-0.174262	0.235914	-0.0303516	-0.0303554	0.101255	0.178709	0.187837	0.0731455	-0.122442	-0.0644799	0.023828	-0.0856548	0.0109412	0.0211767	-0.140672	0.230659	0.312637	-0.172467	-0.144796	0.532832	0.0792971	-0.165461	-0.0233745	-0.0766033	-0.0448252	0.155055	-0.0436626	0.0954572	0.195043
PF3D7_1406500.e1s2	PF3D7_1406500	conserved Plasmodium protein, unknown function	0.294223	0.547079	0.453601	0.35402	1.48911	1.22136	0.388085	0.750553	0.67072	0.487565	0.0827589	0.163659	0.648772	0.755718	1.07073	1.00708	0.728679	0.712829	0.569396	0.627671	0.699012	0.513428	1.19055	1.2091	0.272237	0.506082	0.650154	0.334105	0.453531	0.573508	2.84453	2.72766	1.71995	1.47704	0.292428	0.562744	0.910034	1.00132	0.198021	0.026614	0.259269	0.314827	0.656755	0.576707	0.089791	0.291734	0.682068	1.23853	0.345379	0.5029	0.357496	-0.0524293	-0.0152514	0.169703	1.30393	1.3974	0.445672	0.06296	0.0474025	0.132982	0.273225	0.474525	0.175806	-0.031706	3.33591	0.713676	0.609649	0.593576	1.09431	0.784772	0.558467	0.583939	0.265828	0.235046	0.693386	0.415555	0.966574	1.19114	0.664097	0.660838	0.557798	0.320391	0.589058	0.742675	0.605181	0.59663	1.29246	1.04911	0.938424	0.987797	0.894126	0.968805	1.09557	0.744023	0.265461	0.505528	1.12872	1.16901	0.474185	0.238212	0.351276	0.383004
PF3D7_0316200.e2s1	PF3D7_0316200	conserved Plasmodium protein, unknown function	0.0470375	0.320372	0.142865	0.32218	1.28978	1.20914	-0.0540099	-0.0526589	0.0512253	0.258037	0.150102	-0.0105417	0.500329	0.639964	0.399549	0.401111	0.170561	0.0832604	0.190651	0.0707931	0.302312	0.109678	1.13445	1.22072	0.219152	0.413767	0.348544	0.0670654	0.25401	0.381461	0.800187	0.830115	0.500509	0.322103	0.272762	0.272834	0.213718	0.405081	0.11309	0.0967603	0.099381	0.145014	0.311441	0.26462	-0.0108437	0.193274	-0.00360624	0.467464	0.205773	0.283523	0.258088	-1.0093	0.0346192	0.101091	0.572777	0.623252	0.132025	-0.275375	0.0307955	0.137048	0.416976	0.38503	0.0835271	-0.0102739	0.0905422	0.252908	0.332144	0.343169	0.546073	0.241715	0.193919	0.129108	-0.0066392	0.122214	0.616908	0.328335	0.40643	0.422717	0.417187	0.579435	0.319837	-0.0777587	0.043928	0.156002	0.279054	0.349601	0.562967	0.302311	0.599964	0.698898	0.240115	0.215606	0.992804	0.613894	0.0223474	0.143347	0.0642592	0.0525462	0.413596	0.142318	0.363282	0.310778
PF3D7_1357700.e1s2	PF3D7_1357700	U3 snoRNA-associated small subunit rRNA processing protein, putative	3.96202	0.383884	1.52078	1.44622	1.29185	1.32493	-0.0309586	-0.0764521	-0.352672	0.0018712	0.131528	-0.0449569	0.434756	0.558242	0.495747	0.446467	0.0464086	0.125852	0.155604	0.259733	0.258873	0.138445	1.05216	1.1459	0.184122	0.338093	0.326617	0.00321432	0.903615	0.776657	0.361795	0.359988	0.529035	0.29956	0.0676765	0.241421	0.252565	0.560278	0.461917	0.262673	0.421598	0.45397	0.568851	0.553055	0.365332	0.0737282	0.155041	0.610236	0.279884	0.483592	0.357496	-0.542348	0.109184	0.181514	1.02043	0.997135	0.267325	-0.0388621	-0.089838	0.0660965	0.475975	0.387303	0.165156	0.0969676	3.25277	0.596336	0.502069	0.593576	0.702327	0.382352	0.217221	0.360095	0.36311	0.482331	0.730976	0.442479	0.431465	0.536139	0.479796	0.643141	0.465205	0.0737811	1	1.16215	0.373351	0.432178	0.819494	0.424778	0.500674	0.650762	0.417213	0.303962	0.953069	0.623909	0.181507	0.296982	0.116693	0.133737	0.524339	0.230086	0.418345	0.348735
PF3D7_1329500.e1s2	PF3D7_1329500	conserved Plasmodium protein, unknown function	4.11185	3.79991	0.935768	0.617025	3.82349	3.43565	2.74166	3.13492	4.66933	1.75537	1.06186	2.60999	0.599473	0.845382	2.54456	2.63045	2.89965	2.60989	2.47145	1.82461	1.17147	0.804696	1.76118	1.72914	1.50715	2.07281	2.37451	3.50233	1.56573	1.65551	4.07445	4.13698	2.56857	2.21612	2.22366	2.98837	1.37585	1.35635	1.10113	1.16505	1.07369	1.28441	1.78165	0.613414	1.2113	0.552054	0.961789	0.910729	1.56865	1.58744	1.53814	1.61877	0.573717	0.558409	0.974896	0.904679	2.57496	2.66587	0.757485	1.29071	1.50872	3.32154	1.68161	1.35076	4.97956	1.12911	1.349	1.38162	2.18987	2.55908	2.06581	1.7169	0.990517	1.10875	1.57467	2.37498	2.7747	2.20088	0.936101	1.12298	2.6985	2.48372	0.787226	0.468333	1.12939	1.42261	1.41849	1.27197	1.76406	1.6929	1.75097	1.67422	1.29993	1.22526	1.3468	1.51415	1.65951	1.52419	1.545	1.40719	0.901559	0.637062
PF3D7_0400400.e1s1	PF3D7_0400400	erythrocyte membrane protein 1, PfEMP1	0.140252	0.199788	-0.108627	-0.292654	0.348604	0.392993	-0.199094	-0.338178	0.789671	0.0957066	-0.146408	-0.0345177	0.122967	0.229837	-0.172925	-0.143709	0.228459	0.0412482	0.0812111	0.0174175	0.562289	0.2722	0.285634	0.211549	-0.493825	-0.408782	-0.105048	-0.0460307	-0.356184	-0.383741	0.145286	0.171806	-0.029635	-0.158418	-0.184886	-0.103274	0.0192202	-0.0693373	0.149627	0.202509	-0.0658435	-0.141124	0.202209	0.0230222	0.221931	0.267069	-0.0423103	-0.0607587	-0.141921	-0.041748	-0.0370245	-1.0364	0.103655	-0.0574209	-0.238657	-0.0758721	0.294173	0.0614333	0.41369	0.317463	0.063177	0.0123869	0.0791086	0.0753839	0.102935	0.187863	0.154553	0.186047	0.177017	0.225265	0.254029	0.0475332	-0.00936144	0.0153389	0.0127839	-0.0341698	-0.0822433	-0.070461	-0.449957	-0.282383	0.368321	0.34078	0.154799	0.0626714	0.194552	0.325359	0.387135	0.31456	0.585325	0.534474	-0.0546389	-0.0536256	0.078334	0.0990188	-0.247566	-0.223821	-0.172979	-0.0708245	0.342038	0.231871	-0.183914	-0.153648
PF3D7_1205300.e1	PF3D7_1205300	conserved Plasmodium protein, unknown function	-0.503627	-0.265035	-0.234755	-0.305669	-0.0995784	-0.109185	-0.243223	-0.200497	-0.112945	0.109854	-0.207433	-0.407306	-0.265755	-0.179358	-0.428146	-0.458502	-0.179804	-0.19687	-0.179925	-0.36109	-0.13293	-0.19592	-0.336637	-0.175503	-0.214024	-0.0239032	-0.0863626	-0.384962	-0.166249	-0.319079	-0.0339775	-0.107064	0.106695	-0.122119	-0.238012	-0.221797	-0.37723	-0.0978357	-0.0743846	-0.182407	-0.345651	-0.219142	-0.115245	-0.192939	-0.3484	-0.14747	-0.230821	0.0752496	-0.225892	-0.168793	-0.459004	-1.63846	-0.310774	-0.224729	-0.12906	-0.284955	0.204664	0.112127	-0.00112549	0.045387	-0.0875951	-0.284335	-0.183812	-0.146571	-0.204873	-0.199604	-0.251364	-0.204561	-0.0675528	-0.331873	-0.336596	-0.432537	-0.282239	-0.491423	-0.191481	-0.343317	-0.201376	-0.306815	-0.255555	0.0997564	0.169186	-0.176592	-0.131977	-0.0982287	-0.343181	-0.35931	-0.372669	-0.567385	-0.141488	-0.0859243	-0.420531	-0.334659	-0.257018	-0.663991	-0.197005	-0.255839	-0.225195	-0.240156	-0.0624284	-0.227539	-0.0772195	-0.0337715
PF3D7_0924000.e1s1	PF3D7_0924000	patatin-like phospholipase, putative	-0.244035	0.0788791	0.42821	0.36285	1.91721	1.96501	0.033381	0.161281	0.259772	0.229593	0.0424052	-0.351679	0.238556	0.32118	0.167506	0.376847	0.0871187	0.0417866	0.0949065	0.0177939	0	0.0738643	0.646573	0.635252	0.943517	0.978677	0.569539	0.0547258	0.121354	0.031799	0.637837	0.636485	0.462504	0.37831	0.0566153	0.25796	0.131802	0.305296	0.175588	0.224619	0.194835	0.288467	1.15256	1.07982	0.169379	0.253574	0.558169	0.511692	1.17232	1.13056	0.111791	-0.367433	0.222496	0.17857	0.594166	0.524557	0.146026	-0.0588096	0.0649861	0.154349	0.410623	0.243199	0.0488996	0.0518008	0.469555	0.307356	0.169762	0.200102	0.894973	0.462093	0.0554427	-0.0675528	0.563758	0.725981	0.330416	0.198975	0.32929	0.140301	0.268964	0.386283	0.431094	0.181217	0.200697	0.160103	0.0356179	0.0385782	0.180251	-0.126377	0.264967	0.355107	0.107192	-0.00662801	0.565533	0.295228	0.302455	0.296982	0.0142575	0.0348836	0.405786	0.181612	0.235938	0.278021
PF3D7_0415300.e1s2	PF3D7_0415300	cdc2-related protein kinase 3	0.207767	0.320372	1.35117	1.06397	1.18879	1.1376	-0.115215	-0.00310591	0.394798	0.37952	1.05045	0.805317	0.622148	0.534247	0.0831064	0.157401	0.460511	0.918291	0.670861	0.862685	0.0434098	0.065552	0.955901	0.933444	0.111404	0.551848	0.449836	0.0793004	0.491024	0.247218	0.880676	0.807816	3.27531	3.3574	0.178241	0.324429	0.4363	0.559829	0.18985	0.233859	0.33747	0.411617	0.436129	0.315741	0.245082	0.416922	0.364436	0.324803	0.322691	0.340679	0.245647	-0.10462	0.176572	0.183864	0.719609	0.658136	0.248087	-0.0492653	0.110941	0.150718	0.413273	0.442541	0.0273055	0.128368	0.917835	0.283338	0.37117	0.454045	0.764632	0.532105	0.23819	0.140291	-0.00442274	0.225145	0.559072	0.383363	0.168303	0.313077	2.6701	2.40516	0.516234	0.273964	0.1859	0.16215	0.371076	0.319994	0.544377	0.361949	1.19137	1.35318	0.440216	0.316407	0.885778	0.669346	2.23764	0.392317	0.0969642	0.1287	1.21488	1.01249	0.367262	0.423652
PF3D7_1233200.1.e1s2_1368753..1365754	PF3D7_1233200.1	conserved Plasmodium protein, unknown function	0.637356	0.708023	0.335649	-0.139895	1.16287	1.25985	0.493371	1.1375	3.19244	1.11764	0.119285	0.141386	0.304346	0.310295	0.272668	0.232977	0.180813	0.343249	1.32401	1.21781	0.255476	0.0178815	0.796524	0.743514	0.558708	0.474744	0.514056	0.545821	0.367904	0.516646	0.267042	0.241157	0.490691	0.372922	1.24901	1.53956	0.250841	0.461415	0.549886	0.338983	0.894096	1.30289	0.516244	0.499835	0.590517	0.0874012	0.449832	0.523595	0.527921	0.554187	0.324205	-1.3346	0.112529	0.117784	0.313196	0.471869	0.295194	-0.0418597	0.0904819	0.224592	0.513515	0.841316	1.03361	0.613109	0.321297	0.486906	0.217152	0.269554	0.428975	0.0804498	0.28799	0.250833	0.117005	0.102917	0.586471	0.239892	1.08822	0.624108	0.760137	0.750541	0.474121	0.243706	0.428624	0.414751	-0.0773485	0.035581	0.151953	-0.0221982	0.591186	0.690579	0.2995	0.345323	0.791339	0.501595	0.044354	0.133986	0.0264363	-0.00220849	0.44442	0.16764	0.389609	0.389558
PF3D7_0712000.e1s1	PF3D7_0712000	erythrocyte membrane protein 1, PfEMP1	0.183174	0.0200158	-0.0870243	-0.31645	0.00789825	0.0226029	-0.144843	-0.31177	0.263976	0.353718	-0.136084	0.0741417	0.187631	0.235673	0.0504	0.00645532	0.222991	0.0257657	0.0889416	-0.0632805	0.359478	0.192766	0.211472	0.123391	-0.385103	-0.509297	-0.0302747	-0.032659	-0.205965	-0.129985	0.127799	0.0900999	-0.170536	-0.0498934	-0.0114104	-0.209671	0.0980721	-0.0882403	-0.103379	-0.0484486	-0.154889	-0.127748	-0.215584	-0.815503	0.303629	0.109791	0.0713341	0.0487261	-0.202577	-0.414115	-0.157515	-0.651107	-0.0187547	-0.0350747	-0.249309	-0.189589	0.129491	-0.116462	0.456999	0.545577	-0.0198314	-0.0360154	-0.0400196	-0.049149	0.223069	0.332552	0.170203	0.121897	0.0398666	0.157856	0.108599	-0.154576	-0.372035	-0.576542	-0.174347	-0.213129	0.0646922	-0.0196777	-0.384086	-0.214258	-0.0659836	-0.0928877	0.176075	0.0910115	0.270108	0.452232	0.409745	0.475313	0.291305	0.41197	-0.0771654	-0.032009	-0.0954819	-0.118154	-0.140651	-0.128905	-0.171426	-0.0873919	0.0453338	0.05199	-0.108853	-0.116475
PF3D7_1373500.e1s2	PF3D7_1373500	erythrocyte membrane protein 1, PfEMP1	0.0632415	0.0287078	-0.21602	-0.13215	0.0531703	0.0684337	-0.131873	-0.0176717	-0.137172	-0.133219	-0.00490672	-0.11404	-0.00607351	-0.0706016	0.130419	-0.0157975	0.122225	-0.118927	0.139136	0.196291	0.476517	0.193984	-0.0617885	-0.0333835	-0.0686024	-0.18982	-0.0715301	-0.0133	-0.23026	-0.0942345	-0.00234249	0.0436847	-0.208445	-0.231063	-0.147294	-0.155103	0.00131887	0.0919837	0.0517533	0.181654	-0.153181	-0.178896	0.204113	0.0875489	0.275026	0.16333	0.112482	0.0257893	0.213354	0.0653231	-0.455468	-0.467093	0.0308488	0.0203223	0.1571	0.160305	0.0157101	0.00669035	0.0526783	0.134391	0.044486	0.157189	0.0283475	-0.058614	0.0938867	0.280581	0.129612	0.15478	0.0305035	0.269846	0.133367	-0.0891312	-0.0635715	-0.095169	-0.113558	-0.0846106	0.223445	-0.0750289	-0.171672	-0.175686	0.093966	-0.095832	0.21535	0.0408967	0.216127	0.384847	0.351692	0.277894	0.529002	0.617694	-0.0357974	-0.0755711	0.134539	0.00827336	-0.119772	-0.330833	-0.143762	-0.0525526	0.107202	0.207641	-0.00971516	0.118423
PF3D7_0604500.e1s3	PF3D7_0604500	conserved Plasmodium protein, unknown function	0.393307	0.146662	0.580853	0.0937382	2.2456	2.40632	1.51744	2.38169	4.84068	1.89876	1.44394	1.93556	0.204923	0.393918	1.54229	1.09642	0.872126	0.886981	1.22175	1.12451	0.206567	0.101062	1.08613	1.15435	3.58737	3.41456	1.12337	1.16072	0.941924	0.883399	1.57394	1.47094	1.20637	1.08731	2.21237	2.35751	0.178337	0.40608	0.486208	0.254707	1.65676	2.15801	0.405427	0.360911	0.240933	0.139693	0.782269	0.886809	1.17232	1.31132	0.350363	-0.694018	0.0279032	-0.0208262	0.468826	0.507879	0.73646	0.291014	0.0568972	0.181457	0.827119	0.977855	0.617453	0.30721	0.224646	0.303488	0.287841	0.427609	0.502861	0.136929	0.250315	0.306498	0.0417823	0.242884	0.664537	0.331631	0.898685	0.86208	0.600654	0.834991	0.720536	0.434381	0.325615	0.387898	0.364041	0.435106	0.502092	0.304825	0.513009	0.712189	0.92146	0.907258	1.02913	0.75887	0.154386	0.811765	-0.068291	0.00385674	0.413596	0.155678	1.11373	0.882343
PF3D7_0525200.e1s1	PF3D7_0525200	conserved Plasmodium protein, unknown function	0.110993	0.15067	0.522063	0.0311072	1.05956	1.11158	-0.0470963	0.0377664	0.118816	0.276693	0.220823	0.0435982	1.86457	1.69857	0.238049	0.147059	0.202832	0.19568	0.0795706	0.264447	0.270937	0.158368	0.722352	0.857536	0.27432	0.556461	0.747354	0.671352	1.65208	1.34722	0.108001	0.0966521	0.436601	0.3235	0.0825538	0.337221	0.401766	0.603584	0.571525	0.294107	0.510442	0.656684	0.598368	0.516116	0.378738	0.141213	1.21005	1.4606	0.131714	0.190662	0.835407	-0.646497	0.0531897	-0.0303311	0.514969	0.529854	0.331802	-0.0945153	0.0138094	0.173779	0.149603	0.297852	0.16382	0.0208419	0.24982	0.354226	0.53226	0.611519	0.680947	0.353412	0.164458	0.271324	0.185396	0.352695	0.675352	0.396012	0.333383	0.614897	0.502753	0.717904	0.483662	0.352539	0.480254	0.478546	0.633921	0.559851	0.878163	0.671464	0.484851	0.608308	0.185856	0.25954	0.82819	0.602543	0.609048	0.91306	0.23686	0.366366	0.498052	0.198785	0.252171	0.257164
PF3D7_0911700.e1s1	PF3D7_0911700	GTP-binding protein, putative	-0.14532	-0.0705559	0.0802036	-0.149629	0.555174	0.500371	-0.400192	-0.178092	0.198608	0.256472	-0.124209	-0.305517	-0.124437	0.098414	-0.168204	-0.100792	0.0572885	0.014495	0.0103618	-0.0954357	0.0662969	-0.0894066	0.267277	0.276449	0.037281	0.259644	0.173677	-0.10222	0.303358	0.111723	0.0601856	0.0808848	0.613894	0.537288	0.0334293	0.194543	0.0384741	0.178937	0.0442283	-0.0617396	-0.0265438	0.0734008	0.0459343	0.101318	0.111013	0.0556967	-0.234583	0.484345	0.00729036	-0.00151068	-0.077243	-2	0.0957258	0.078529	0.0845271	0.172467	1.22881	1.01738	0.0939998	0.247129	-0.156673	-0.0919616	0.0633094	-0.0412086	-0.0286954	0.114067	0.0475419	0.159625	0.322542	0.0945092	-0.106701	-0.0723859	0.409064	0.57403	0.278349	-0.00414866	-0.124517	0.265391	0.0876436	0.184345	0.253665	0.107777	0.0916186	0.135318	0.0360965	0.0551635	0.275548	-0.0168519	0.361227	0.513834	-0.190021	-0.159493	0.294977	0	0.115783	0.0443941	0.129396	0.173904	0.233629	-0.0461274	0.181602	0.224164
PF3D7_0400100.e1s1	PF3D7_0400100	erythrocyte membrane protein 1, PfEMP1	-0.110266	-0.068799	-0.425788	-0.381355	0.170947	0.307738	-0.506685	-0.508158	-0.0280887	0.0654435	-0.353855	-0.14197	-0.141835	0.00586598	-0.0402617	-0.288582	0.206711	0.0433125	1.1454	0.984143	2.21348	1.91698	0.0368636	-0.0819806	-0.103828	-0.0337008	-0.196533	-0.0643784	-0.406324	-0.465387	-0.149033	-0.0848144	-0.271369	-0.286293	-0.214125	-0.155103	0.021689	-0.0793881	0.0960744	0.106192	-0.104926	-0.0902293	0.143871	0.0325891	0.0396147	0.0221957	-0.143489	-0.145003	0.0186235	0.0212711	-0.144103	-1.13509	0.768087	0.49456	-0.0114395	-0.103844	0.0756163	0.0112379	0.743158	0.955728	0.235808	0.245618	0.0356033	0.0130395	0.243669	0.267695	-0.0930092	-0.0161613	0.485302	0.645438	0.789692	0.558633	0.0248903	0.133194	0.249973	0.381156	-0.242594	-0.219258	-0.523766	-0.363077	-0.144996	-0.206038	0.412642	0.375459	0.0980578	0.239831	0.453533	0.265461	0.332689	0.237502	4.21703	4.21808	-0.101757	-0.0538418	-0.285428	-0.330833	-0.23163	-0.149955	0.162971	0.157925	-0.244939	-0.148167
PF3D7_1240900.e1s1	PF3D7_1240900	erythrocyte membrane protein 1, PfEMP1	0.136677	-0.182176	-0.286625	-0.612681	-0.105428	-0.0473237	-0.391991	-0.522723	0.249429	0.110806	-0.356849	-0.15014	0.0336586	0.0484851	-0.389887	-0.37224	0.235215	0.0663813	-0.0505872	-0.190144	0.334197	-0.0914687	-0.174411	-0.211157	-0.652116	-0.657495	-0.169116	-0.0114252	-0.659621	-0.564981	-0.213352	-0.143023	0.179508	0.0637906	-0.211019	-0.211283	-0.202953	-0.232185	0.00104112	0.0156626	-0.245124	-0.231924	0.096124	-0.222837	-0.0247017	-0.0206688	-0.187305	-0.213853	-0.0943577	-0.346204	-0.543684	-1.04038	-0.148849	-0.243046	-0.390291	-0.472799	-0.0847185	-0.212164	0.543925	0.465821	-0.00758954	-0.0182261	-0.128326	-0.118102	0.0699896	-0.00910403	-0.157406	-0.158706	-0.069144	0.0442349	0.675756	0.286775	0.118591	0.218565	-0.437382	-0.311686	-0.0822433	-0.0130883	-0.427589	-0.291129	-0.118658	-0.167585	0.0247255	-0.11025	0.052695	0.107229	0.054498	0.0164338	0.182601	-0.0694387	-0.190924	-0.216434	-0.131944	-0.0920841	-0.399066	-0.360947	-0.394142	-0.267964	0.154855	0.0987966	0.0436354	-0.28927
PF3D7_1100100.e1s2	PF3D7_1100100	erythrocyte membrane protein 1, PfEMP1	0.0647475	-0.228653	-0.222254	-0.442544	-0.324304	-0.1969	-0.293263	-0.36961	-0.360418	-0.257672	-0.156284	-0.197225	-0.215645	-0.290196	-0.218398	-0.234302	-0.167188	-0.280586	0.153491	0.173167	0.343815	0.1838	1.07387	1.01721	-0.525318	-0.654783	-0.327838	-0.250859	-0.189992	-0.164655	-0.191235	-0.159104	-0.376606	-0.370329	-0.12228	-0.290901	-0.200649	-0.374462	-0.125928	0.0926902	-0.0782471	-0.201545	-0.319369	-0.784093	0.243848	0.170848	0.169604	0.106709	-0.214139	-0.282379	-0.100299	-0.543933	0.678424	0.568705	-0.177615	-0.490181	-0.227272	-0.404178	0.198958	0.369591	-0.272454	-0.240987	-0.0893541	-0.137522	0.305505	0.059168	-0.168612	-0.0827431	-0.132588	-0.186347	0.0818083	-0.201024	-0.284958	-0.249744	-0.521758	-0.472644	-0.0890692	0.185843	-0.260532	-0.126722	-0.477298	-0.341873	0.155502	-0.0477526	0.0866204	0.0717134	-0.0133369	0.0130575	0.286799	0.362237	0.228852	0.166082	-0.19428	-0.244283	-0.329096	-0.180456	-0.431748	-0.426815	0.105182	0.0404283	-0.183914	-0.473486
PF3D7_1021800.e1s1	PF3D7_1021800	conserved Plasmodium protein, unknown function	1.0994	1.46256	0.56887	0.51495	1.04964	1.10952	0.952498	1.43353	1.26701	0.444213	0.792224	1.04542	0.511541	0.682067	0.374882	0.239291	0.281849	0.357087	0.377285	1.0904	0.342196	0.26816	0.901846	0.91957	0.0997035	0.381634	0.686501	0.552053	1.05394	1.21452	1.87136	1.83898	0.57622	0.381667	0.00986462	0.34639	0.852948	0.98771	0.193044	0.135533	0.15208	0.275161	0.531747	0.401208	0.676393	0.566192	0.153603	0.803997	0.489054	0.698173	1.18779	0.0820616	0.696377	0.869184	0.625282	0.730654	0.534204	0.875488	0.0958433	0.233358	0.172939	1.65227	2.33202	1.84203	0.360183	0.531679	0.230946	0.388547	1.50015	1.13628	0.640999	0.690013	0.214993	-0.109127	0.384143	0.117308	0.40643	0.321762	0.38554	0.483723	0.539618	0.0485439	0.413691	0.329915	0.308669	0.246169	0.481097	0.281531	0.692859	0.830301	1.16486	1.51419	0.989916	0.50918	1.03436	1.10494	0.0807044	0.0589158	0.498052	0.200449	0.414824	0.532831
PF3D7_0716100.e1s2	PF3D7_0716100	protein SDA1, putative (SDA1)	-0.245266	0.00443565	-0.284864	-0.0228199	0.352441	0.34478	-0.297206	-0.236596	0.118816	0.202204	-0.12518	-0.162629	-0.00622691	0.265135	-0.172283	-0.388688	-0.0176581	-0.00635074	0.00553553	-0.0784214	0.0844581	-0.0043685	0.0455381	0.22824	0.177459	0.172181	0.101976	-0.219713	0.0614823	0.207349	0.0449124	-0.0412133	0.246794	0.136629	-0.191114	-0.0922754	-0.201762	0.0570668	0.0576529	0.0548328	-0.114253	0	0.0593673	0.0535328	-0.0311052	0.0164595	-0.225196	0.395595	-0.0931941	-0.124502	-0.219925	-0.200759	-0.118913	-0.0557567	0.141599	0.0227201	0.35016	0.133339	0.0771239	0.179946	-0.115595	-0.138276	-0.0223444	-0.0903734	-0.208152	0.0189935	-0.0689986	0.0528471	0.174692	-0.0876424	-0.0634566	-0.193084	-0.00265201	-0.24901	0.118192	-0.106358	-0.000858492	-0.0756226	0.0853279	0.170293	0.230375	-0.192175	0.151003	0.0372693	-0.00614594	0.0652759	0.0569079	-0.27838	0.0495884	0.0585652	-0.16377	-0.248341	0.103836	-0.442992	-0.243298	-0.126468	-0.0875864	-0.151084	0.0834225	-0.107614	-0.00256555	0.122549
PF3D7_0932100.e3s1	PF3D7_0932100	protein MAM3, putative	-0.0347147	0.14063	-0.0680524	0.0199857	0.640841	0.608326	0.017951	0.0020669	1.13474	0.264283	-0.00237627	-0.179522	0.0212023	0.244382	0.133544	-0.127868	0.0144622	0.113647	0.251899	0.327383	0.0590792	0.0168041	0.418338	0.440881	0.543241	0.166157	0.173677	0.0223513	0.205469	0.107878	0.0257463	-0.0293175	0.838223	0.69404	0.697582	0.713172	-0.0442819	0.151805	0.173366	0.192374	-0.045047	0.0232385	0.0296478	0.0668569	-0.0346217	0.0695409	-0.196481	0.260508	0.196374	0.292797	-0.106389	-0.841216	0.623221	0.591838	0.189575	0.0923936	1.74221	1.54133	0.100485	0.19861	0.0779097	0.156865	-0.0359498	-0.120838	-0.0390374	0.165404	0.104507	0.116142	0.588029	0.289977	-0.00185436	-0.0902473	0.629031	0.675856	0.356823	0.10195	0.30865	0.173159	0.242709	0.277964	0.252868	-0.151394	0.026668	0.0604945	0.185082	0.153628	0.236077	-0.0143429	0.299442	0.33897	-0.0243952	-0.183073	0.273167	-0.103193	-0.0321505	0.143347	0.0303119	0.101704	0.165885	0.071322	0.302228	0.378466
PF3D7_0516700.e3s1	PF3D7_0516700	ubiquitin carboxyl-terminal hydrolase 2, putative	1.26943	1.52679	0.372249	0.404306	1.65893	1.71894	1.4401	2.29035	1.30708	0.398099	0.634459	0.512922	0.695682	1.29724	1.18036	1.11308	1.28239	1.57331	3.89151	4.2189	3.30443	2.86057	0.65139	0.789667	1.75722	1.61014	1.46429	1.20861	0.628782	0.662364	1.805	1.74763	3.74855	3.65111	3.00782	3.61555	4.51299	4.86583	1.40279	1.23937	1.74791	1.88216	1.96313	1.9898	0.768151	0.391589	0.753597	1.09506	2.80563	3.19066	2.91371	2.45578	0.489395	0.551449	1.72752	1.76643	0.949852	0.584813	0.863183	1.35966	1.27614	1.99941	2.83963	2.18822	1.52238	1.55803	1.55387	1.64961	2.13069	1.8025	1.21203	1.27672	1.33152	1.48992	1.92805	1.47712	2.9489	2.73567	1.04121	1.13304	2.67352	2.37164	1.73643	1.84431	1.89686	2.13899	1.91612	1.76681	0.639729	0.728534	2.01803	2.24031	1.37233	0.951912	0.355191	0.479896	0.609781	0.523922	1.47936	1.01592	1.91612	1.89415
PF3D7_0822900.e1s1	PF3D7_0822900	conserved Plasmodium protein, unknown function	3.24601	2.79557	0.577558	0.413779	2.0125	2.07018	0.632091	1.11046	2.48488	1.40941	3.11689	3.26648	0.486813	0.634256	1.30266	1.36167	1.20683	1.23917	0.677162	0.721809	0.295241	0.200733	1.26649	1.3917	5.19626	4.81793	0.830251	0.670005	1.71471	3.09519	0.617332	0.617484	0.866336	0.701582	2.76915	2.59328	0.649509	0.810847	0.457108	0.486973	0.825766	0.987114	0.702849	0.548138	0.579606	0.397328	0.612577	0.734692	0.845877	0.83629	0.944829	0.31263	0.225588	0.250978	0.828788	0.759686	1.60454	1.34091	-0.0142269	0.118747	1.7866	1.74378	0.355395	0.288128	0.645144	0.765207	0.594209	0.689819	0.984958	0.630395	0.474265	0.474974	0.663592	0.597634	0.879154	0.677554	0.727321	0.70855	1.71554	1.90331	0.793038	0.422151	1.02554	0.515831	0.858886	0.728948	0.932461	0.780604	0.592129	0.570661	1.56221	1.68809	0.85991	0.512418	0.407067	0.525353	0.544208	0.457173	2.05138	2.19904	1.46366	1.38391
PF3D7_0932800.e1s2	PF3D7_0932800	conserved Plasmodium protein, unknown function	-0.474451	-0.156452	-0.182132	-0.348266	0.0796372	0.122096	-0.133191	-0.04517	1.96981	0.121941	-0.242466	-0.403331	-0.208319	-0.0581542	-0.47373	-0.432723	-0.0861103	-0.114008	0.0690352	-0.204133	-0.135475	-0.155886	-0.360683	-0.178152	-0.199495	0.0134832	0.0993478	-0.347631	-0.0911479	-0.0240542	0.117377	0.0643266	0.0988177	-0.0661575	0.280253	0.352704	-0.135453	0.0242696	0.013163	-0.139541	-0.217501	-0.203162	-0.10847	-0.182975	-0.257741	-0.0418818	-0.220526	0.141285	-0.113678	-0.104072	-0.382734	-0.554396	-0.189655	-0.0561034	-0.0143157	-0.256181	0.262697	0.0605968	-0.0353052	0.0663301	-0.109495	-0.200387	-0.0706141	-0.0892012	-0.27152	-0.107467	-0.122206	-0.126316	0.0311249	-0.204596	-0.197285	-0.308561	-0.0659581	-0.262641	-0.140677	-0.217567	-0.0551081	-0.280286	-0.0673191	0.119394	0.19015	-0.104638	-0.0532652	-0.0465051	-0.120433	-0.222063	-0.12535	-0.315736	-0.149085	-0.154085	0.194337	0.0772482	-0.245059	-0.582273	-0.115808	-0.115263	-0.200004	-0.204754	0.0234404	-0.170224	-0.0709234	0.057617
PF3D7_1014900.e1s1	PF3D7_1014900	conserved Plasmodium protein, unknown function	0.347069	0.490495	0.279963	0.401452	1.00299	0.958229	0.129485	0.23167	0.681598	0.264283	-0.0492064	-0.210438	0.356083	0.349324	-0.207846	0.0608934	0.12439	0.0317884	0.656859	0.851761	-0.0157418	-0.00929892	0.639317	0.684212	0.104395	0.412495	0.417853	0.104461	0.520743	0.350884	0.726665	0.696416	0.366154	0.32838	0.226276	0.48632	0.336629	0.778434	0.553929	0.553132	0.0178105	0.0549951	0.0607038	0.0619364	-0.225998	0.198761	0.331103	0.481635	0.267265	0.311776	0.326025	0.192516	0.581346	0.5569	0.435273	0.393407	0.364366	-0.00629214	0.0546874	0.23138	-0.00282397	0.368563	-0.0269162	0.0526757	1.85779	1.94116	0.0560201	0.139858	0.547649	0.258623	0.432307	0.477457	-0.0650339	0.170581	0.7051	0.632168	-0.0676456	0.255662	0.479796	0.553955	0.26951	-0.0187724	-0.186944	-0.0571786	0.0992903	0.106868	0.284944	0.0506047	0.329912	0.43841	2.15924	2.3677	0.785521	0.59518	0.179169	0.0703893	1.68331	0.740822	0.479569	0.148367	0.248579	0.18052
PF3D7_1362800.e2s1	PF3D7_1362800	conserved Plasmodium protein, unknown function	-0.201582	-0.226842	-0.0993598	-0.582449	-0.0970193	-0.065446	-0.495515	-0.350652	0.206161	0.232781	-0.15164	-0.0901615	-0.233209	-0.185721	-0.184589	-0.414587	-0.138988	0.0957854	-0.152697	-0.0266293	0.0411573	-0.20469	-0.159576	-0.0392029	-0.00757322	0.0678067	0.0993478	-0.0424513	0.040642	0.22875	-0.0827976	-0.0240617	0.3354	0.172738	-0.108756	0.0782848	-0.284641	-0.0450144	-0.0294814	-0.211459	-0.296054	-0.120191	-0.25373	-0.10842	-0.163067	-0.0548831	0.0131463	0.0895551	-0.217739	-0.156961	-0.0427925	-1.42987	-0.106415	-0.0516031	-0.216469	-0.247093	0.775078	0.42965	-0.0142269	0.0780798	-0.272872	-0.287594	-0.000599375	-0.175695	-0.196529	0.0111099	-0.152817	-0.0465971	0.0615924	-0.211897	-0.0605548	-0.170021	-0.268609	-0.193489	0.0620419	-0.194866	-0.0479925	0.19732	-0.176317	-0.133074	-0.0512368	-0.0835597	-0.206333	-0.00918186	-0.402905	-0.237777	-0.281207	-0.415658	-0.131075	-0.0349016	-0.33383	-0.248341	-0.0397809	-0.269818	-0.240165	-0.0944841	-0.277534	-0.16741	-0.0121552	-0.233426	-0.0876231	-0.0361927
PF3D7_0825000.e1s2	PF3D7_0825000	conserved Plasmodium protein, unknown function	0.2993	0.294345	0.528051	0.166147	1.25489	1.28073	-0.08408	0.199609	0.981413	0.279779	0.248818	0.2085	0.579126	0.589006	0.361119	0.325439	0.146407	0.340466	0.0880744	0.0921668	0.169925	0.118243	1.14666	1.20657	0.403663	0.53792	0.335018	0.293985	0.4784	0.484389	0.307537	0.323346	0.406166	0.305229	0.263172	0.417047	0.447254	0.581209	0.466214	0.280618	0.415231	0.469361	0.539915	0.517554	0.48407	0.073529	0.335233	0.495668	0.191373	0.279175	0.340497	-0.674164	0.23544	0.254896	0.718888	0.758558	0.193656	-0.185934	-0.0419015	0.0956984	0.270889	0.323709	0.255273	0.13735	0.279253	0.42832	0.478085	0.602794	0.685964	0.361484	0.291022	0.320085	0.157952	0.140185	0.767079	0.40855	0.612449	1.20745	0.664873	0.787066	0.419068	0.316873	0.451861	0.44784	0.587985	0.734503	0.934019	0.709148	1.73281	1.78456	0.539419	0.582389	0.947993	0.851709	0.548742	0.296982	0.0264363	0.153216	0.474185	0.317621	0.392216	0.319563
PF3D7_1405900.e1s1	PF3D7_1405900	RNA binding protein, putative	0.03085	-0.0145108	0.0388628	-0.277953	0.736487	0.759927	-0.341299	-0.0852023	1.93159	0.367967	-0.13982	-0.271612	0.126873	0.169094	-0.100572	-0.123075	0.0419046	0.0112576	-0.0790813	-0.0596399	-0.101484	-0.160753	0.418338	0.472477	0.415037	0.426422	0.285017	0.0914324	0.095867	0.0439226	0.0644333	0.0230324	0.184548	0.0632562	0.26729	0.40292	0.219017	0.386478	0.26387	0.113476	0.0430573	0.213961	0.284813	0.300364	0.211266	-0.103808	0.00997029	0.138536	-0.0810422	0.0857299	0.0124811	-0.406482	-0.125991	-0.0710898	0.158005	0.257937	0.0354513	-0.356305	0.0126017	0.145199	-0.033897	0.0124193	0.0416404	-0.0700978	0.763491	0.31762	-0.0689986	0.0560467	0.239827	-0.185849	0.0801954	0.0220844	-0.127821	-0.174262	0.351154	-0.0303516	-0.199404	0.240944	0.0542884	0.188999	0.360352	0.0654177	0.348143	0.254236	-0.0846139	-0.0288416	0.0133332	-0.1802	0.251302	0.411009	0.0134832	0.0688665	0.555149	0.230499	-0.111508	0.0343667	-0.247603	-0.0822999	2.19689	1.62533	0.129442	0.0973678
PF3D7_1412700.e1s2	PF3D7_1412700	AAA family ATPase, putative	0.095511	0.024229	0.360791	-0.11789	2.29137	2.47638	1.47992	2.25796	4.32231	3.06528	-0.0333256	0.101035	0.542	0.631545	-0.101349	-0.208376	0.0736568	0.140209	2.05008	2.2749	-0.000579978	-0.0409224	0.453928	0.572801	0.020003	0.551848	0.819913	0.847997	0.481215	0.340272	0.0516526	-0.0188251	0.594161	0.44209	1.28365	1.88346	0.349169	0.589146	0.343291	-0.0161197	0.697442	1.0136	0.301301	0.255382	0.345372	-0.0856828	0.0194774	0.275602	1.04428	1.21021	0.0819556	-0.81743	-0.123628	-0.0529863	0.242712	0.227291	0.556201	0.26848	-0.131184	0.0279791	-0.0131074	0.36257	0.712124	0.383596	0.62092	0.338561	0.280022	0.391843	0.506647	0.050527	0.108833	0.129108	0.177608	0.298994	0.507765	0.144735	0.660207	0.406479	0.360383	0.518342	0.536348	0.242779	0.184548	0.26475	0.251293	0.282019	0.506289	0.352746	0.134033	0.231326	0.706456	0.710493	0.75749	0.531697	0.0798839	0.280108	-0.180276	-0.0884459	0.399245	0.110801	0.261111	0.184944
PF3D7_0729100.e1s1	PF3D7_0729100	conserved Plasmodium protein, unknown function	-0.209973	-0.155834	0.231508	-0.141282	0.790005	0.871786	-0.427394	-0.241478	0.0772018	0.211931	-0.154941	-0.350722	0.155223	0.209251	-0.0400621	-0.0418401	-0.0587781	-0.132078	-0.109424	0.0635976	-0.055262	-0.169312	0.733184	0.676899	0.0616103	0.235396	0.069226	-0.0782409	0.237455	0.111723	-0.0502867	-0.0491987	0.265468	0.102852	-0.0258003	0.0543816	-0.00720063	0.169557	0.115618	-0.0350825	0.014751	0.179284	0.198207	0.175175	-0.0811341	-0.138677	-0.154005	0.265242	-0.0432228	0.0135254	0.293851	-0.591154	-0.156666	-0.123168	0.167901	0.295739	-0.0446627	-0.432937	-0.195648	-0.0618473	0.00457719	0.0547777	-0.0205197	-0.106885	-0.17356	0.097782	-0.00881486	0.0795057	0.237225	-0.152578	0.0625583	-0.041256	-0.213295	-0.060699	0.273112	0.0164764	-0.111478	0.228919	0.162049	0.313562	0.14448	0.0612177	-0.0677002	0.0461612	0.117947	0.113584	0.182876	0.0547925	0.108775	0.20749	-0.229182	-0.0723194	0.560999	0.391585	-0.166947	0.0752881	-0.323164	-0.242112	0.2728	0.00286439	0.0809899	0.0353069
PF3D7_0605800.e1s1	PF3D7_0605800	DNA repair-like protein, putative	0.555562	0.815424	0.120393	-0.0801703	0.846934	0.882992	-0.317615	-0.0786347	0.546802	0.137335	-0.154941	-0.324181	0.0544909	0.205002	-0.110712	0.0134581	-0.0339904	-0.0253065	0.0403338	0.00235388	-0.0139842	-0.132387	0.64174	0.588474	0.0807827	0.20927	0.17742	0.0914324	0.249063	0.191997	0.0565348	0.034727	0.277572	0.178154	0.2305	0.466403	0.0705848	0.278823	0.165663	0.145359	0.0277094	0.142616	0.265818	0.229285	-0.0297678	0.0247224	-0.0467722	0.43758	0.121819	0.0793131	-0.0966083	-0.69069	-0.0380642	-0.107993	0.258675	0.403902	0.188342	-0.268336	0.000421834	0.153415	-0.00388439	0.0667362	0.0781444	-0.0252297	0.215974	0.391141	-0.0333372	0.0820191	0.189572	-0.0748778	-0.0586235	-0.0918821	-0.0035371	0.136967	0.554762	0.235501	-0.126389	0.221798	0.104608	0.224566	0.246477	0.0800221	0.0122523	0.142591	0.0221527	0.0640157	0.129907	-0.0377197	0.378457	0.499154	-0.217884	-0.100402	0.554497	0.40268	-0.141882	-0.0672369	-0.293189	-0.197777	0.320198	-0.0100704	0.0842174	0.120105
PF3D7_1128000.1.e1s2	PF3D7_1128000.1	conserved Plasmodium protein, unknown function	-0.330921	-0.14966	-0.0628999	-0.321299	0.392602	0.402745	-0.367402	-0.309058	0.0843922	0.036948	-0.343909	-0.382644	-0.13762	0.0509482	-0.310195	-0.311152	-0.267976	-0.134945	0.244896	0.0196543	-0.119639	-0.253578	0.180794	0.134731	-0.1044	-0.0412227	0.00281502	-0.185156	0.151267	0.0836141	-0.109891	-0.142219	0.201366	0.0930548	-0.112319	0.0603946	-0.242455	-0.0368482	-0.129682	-0.168951	-0.279371	-0.133285	-0.187182	-0.1621	-0.303469	-0.141448	-0.601464	0.223366	-0.0850815	-0.214487	-0.41276	-2	-0.304515	-0.196175	-0.0597843	-0.018244	0.439348	0.282559	-0.075788	0.00804955	-0.195721	0.0973166	-0.111787	-0.144492	-0.382368	-0.143091	-0.340354	-0.238654	-0.033381	-0.303942	-0.227343	-0.238081	-0.204618	-0.190791	0.055085	-0.205575	-0.32601	-0.0883997	-0.214322	-0.0908601	-0.088116	-0.115294	-0.23049	-0.105596	-0.416592	-0.311641	-0.264424	-0.552293	0.0466103	-0.00724312	-0.41536	-0.31396	0.224646	-0.014686	-0.286272	-0.205956	-0.370284	-0.309568	0.102338	-0.242442	0.00639399	-0.0324114
PF3D7_0107800.e1s2	PF3D7_0107800	double-strand break repair protein MRE11 (MRE11)	-0.121379	-0.0257731	0.0614518	-0.128851	0.564094	0.567986	-0.334846	-0.15028	0.352881	0.12366	-0.282697	-0.353595	-0.0193522	0.179445	-0.144772	-0.158478	-0.137594	0.00326269	0.494116	0.167934	-0.0915639	-0.23967	0.368015	0.437423	-0.0254002	0.102918	-0.0732098	-0.251283	0.0596001	0.107878	-0.0667824	-0.110541	0.157912	0.0319748	0.244494	0.476075	-0.187086	0.0532468	0.0931379	0.0401605	0.129158	0.304815	0.0706878	0.197332	0.22953	-0.172284	-0.533854	0.357681	-0.0389724	-0.0312895	-0.318798	-1.50096	-0.274494	-0.128991	0.075543	0.0888093	0.404255	0.0708804	-0.0368913	0.0694222	-0.108734	0.064466	0.171555	0.00362389	-0.132147	0.135982	-0.176623	-0.0140231	0.179443	-0.139861	-0.111699	-0.0845401	-0.090668	-0.229957	0.222781	-0.0656847	0.0372766	0.0793601	0.00613392	0.151937	0.193476	-0.0547854	0.179124	0.177406	-0.0856548	0.00941439	0.0182404	-0.168995	0.215031	0.208201	-0.284677	-0.264137	0.336497	0.0792971	-0.181898	-0.123658	-0.158054	-0.165862	0.164342	-0.139895	0.0262469	0.0668121
PF3D7_0212400.e2s3	PF3D7_0212400	conserved Plasmodium membrane protein, unknown function	-0.265115	-0.0145108	-0.0967248	-0.222602	0.382093	0.428191	-0.478454	-0.229304	0.0554131	0.239137	-0.315192	-0.318556	-0.129951	0.108849	-0.239164	-0.342525	-0.0631821	-0.0568971	0.310653	0.0316884	-0.129754	-0.159535	0.0491928	0.204027	-0.249502	0.138734	-0.0279775	-0.309911	-0.0869722	0.162647	-0.135414	-0.124535	0.101687	-0.0488795	-0.151178	-0.112426	-0.201762	-0.0732697	0.0271021	-0.0404192	0.997871	1.03417	0.102829	0.150819	0.198342	-0.204277	-0.309972	0.342829	-0.219218	-0.10164	-0.287862	-0.517076	-0.324278	-0.154748	-0.0990835	-0.0396609	-0.0693787	-0.389993	0.0756123	0.15945	-0.192494	-0.158021	0.0815463	-0.0887188	-0.2302	-0.0371184	-0.268023	-0.160817	0.0776794	-0.26269	-0.174101	-0.148596	1.22391	1.46318	0.0835686	-0.262827	-0.179343	-0.17974	-0.0802582	-0.053964	0.155608	-0.301503	0.258413	0.156002	-0.245721	-0.175427	-0.23844	-0.4107	0.0427064	0.0931505	-0.32896	-0.331882	0.243564	-0.0693131	-0.303336	-0.217891	-0.323164	-0.311621	0.149869	-0.139368	-0.0167582	0.000590663
PF3D7_0822200.e1s1_US	PF3D7_0822200	conserved Plasmodium membrane protein, unknown function	-0.438792	-0.100012	-0.109948	-0.174965	-0.310914	-0.240401	-0.386781	-0.36257	0.0843922	0.144124	-0.149664	-0.252718	-0.322414	-0.082682	2.58545	2.29883	-0.140051	-0.105408	0.103643	-0.0170623	-0.0591836	-0.29345	-0.309472	-0.128624	-0.107109	0.0134832	-0.0193844	-0.193718	-0.0570547	0.15055	-0.0854842	-0.0405499	0.25326	-0.0291285	-0.179858	-0.0989612	-0.314636	-0.102089	-0.125697	-0.152966	-0.132086	0.0496159	-0.0546621	0.0445812	0.195343	-0.0856828	-0.313946	0.448443	-0.151297	-0.193616	0.369895	-0.0492292	-0.191304	-0.247511	-0.0360592	-0.110001	-0.0999329	-0.467245	-0.0276394	0.0893896	-0.175667	-0.11429	-0.100178	-0.138061	-0.349014	-0.0887081	-0.181598	-0.0975909	0.16856	-0.161547	-0.0423108	-0.143502	0.716956	0.819953	0.0827137	-0.265315	-0.080293	-0.083981	0.0507321	0.0468999	0.211634	-0.285368	0.151003	0.135318	-0.187572	-0.145477	-0.0665001	-0.264152	0.0709419	0.0179503	-0.241712	-0.343022	-0.0736229	-0.421203	-0.189431	-0.0391706	-0.221734	-0.310252	0.196387	-0.0856421	-0.127202	-0.00770071
PF3D7_1122500.e1s1	PF3D7_1122500	conserved Plasmodium protein, unknown function	-0.151079	0.0608914	0.00368819	0.0298757	1.02694	1.07534	-0.111817	0.195099	2.38693	0.224797	-0.0941188	-0.140132	0.309526	0.472959	0.122931	0.129244	-0.0320158	-0.0928133	0.179675	0.248671	-0.0447566	-0.179773	0.880978	0.796431	-0.111182	0.218032	0.197626	0.0711553	0.110486	0.175561	0.0686685	0.0363001	0.13918	-0.104162	0.185513	0.411009	-0.0856042	0.130813	0.0694336	0.0693574	0.148363	0.429122	0.139339	0.161899	0.0264365	-0.0358544	-0.262154	0.338643	0.0554831	0.0584407	-0.127397	-0.844911	-0.105638	-0.0908434	0.370025	0.354383	-0.0651417	-0.364365	-0.00535393	0.0893896	0.172939	0.380475	0.378396	0.105906	0.235948	0.33982	-0.0266078	0.103827	0.335979	0.048584	0.180899	0.165826	0.0486299	-0.133965	0.309376	0.0123749	0.287711	0.198046	0.448606	0.499264	0.282062	-0.09289	0.179803	0.160103	0.101121	-0.00837114	0.129453	-0.17039	0.251302	0.327631	0.125047	0.0979919	0.766801	0.386887	-0.189431	-0.0618487	-0.185323	-0.232357	0.119418	-0.00191275	0.0890452	0.096263
PF3D7_0530400.e1s1	PF3D7_0530400	conserved Plasmodium protein, unknown function	-0.21479	0.0165638	-0.173777	0.104307	0.974374	0.856196	-0.0882484	-0.0303076	0.977004	0.237551	-0.210177	-0.357435	0.356083	0.497324	0.0386268	0.022139	-0.000301586	0.0862172	0.179063	0.161208	-0.0204393	-0.103982	0.660976	0.586914	-0.0202843	0.176682	0.195577	-0.0237931	0.131245	0.177396	0.0331957	0.0268357	0.237692	0.0370938	0.0334293	0.115065	0.0730255	0.237901	0.032462	0.164427	-0.0929203	0.00362101	0.101531	0.0805458	-0.104173	-0.0566254	-0.10068	0.315705	0.00697415	-0.0554063	-0.108845	-0.614613	-0.0255093	-0.0533323	0.305533	0.483517	0.0403752	-0.276461	-0.0299827	0.0579541	0.177935	0.0892436	-0.0229531	-0.0309114	0.00504219	0.276119	-0.0169427	0.0419151	0.28839	0.075551	0.0347875	-0.0571362	0.111293	0.0311525	0.279842	-0.00830928	0.252843	0.180156	0.197325	0.343091	0.317553	-0.041175	0.0274227	0.0505866	0.0687413	-0.00307845	0.0516521	-0.262662	0.242319	0.273098	-0.129495	-0.149678	1.26124	1.12268	-0.128786	-0.0538039	-0.175804	-0.173308	0.254556	0.0358687	0.110177	0.23349
PF3D7_0411000.e1s1	PF3D7_0411000	conserved Plasmodium protein, unknown function	-0.280182	-0.00444933	-0.223213	-0.0854989	1.36212	1.36803	0.467477	1.15502	3.20498	0.398099	-0.373593	-0.555445	-0.181867	0.0728789	-0.133196	-0.147952	-0.301701	-0.251271	1.21862	1.36628	-0.0989973	-0.255855	0.0682296	0.295673	-0.345408	-0.0640534	0.342445	0.0516244	0.0977025	-0.0410273	0.318249	0.186384	-0.232296	-0.373975	0.70696	1.05911	-0.42052	-0.206222	-0.0854693	-0.185114	-0.0084047	0.445599	-0.240502	-0.225655	-0.379363	-0.346229	-0.375953	0.0752496	0.236847	0.272315	0.859787	-0.38212	0.174013	0.399446	-0.127331	-0.183948	-0.193367	-0.266716	-0.0902371	-0.0256661	0.470641	0.97544	0.804398	0.489106	-0.321928	-0.392118	-0.290239	-0.264763	-0.128324	-0.268907	0.0460498	0.0586481	0.0507631	-0.237363	-0.0219009	-0.140199	1.22448	0.142565	0.944866	0.792046	0.588125	-0.0547854	-0.187819	-0.141743	-0.19261	-0.161111	-0.194631	-0.324257	-0.0706262	-0.153719	0.283689	0.32347	0.163798	-0.215233	-0.221509	0.167633	-0.514573	-0.501237	-0.133359	-0.135164	-0.00771038	0.0851674
PF3D7_0526600.e1s4	PF3D7_0526600	conserved Plasmodium protein, unknown function	2.37739	2.15237	0.287071	0.264896	3.13981	2.70567	2.56025	2.30887	1.14335	0.323792	1.87321	1.99449	0.402708	0.417811	0.666967	0.620564	1.30047	1.18166	2.89326	2.89963	0.909708	0.560833	2.18815	1.04284	0.275484	0.762792	1.21517	1.56335	1.12068	1.21681	0.700696	0.764705	0.790425	0.566778	2.32102	2.66341	1.55082	1.48654	2.54062	3.06411	0.6289	0.924861	4.21509	4.22441	1.38518	1.32166	0.676643	0.703283	2.16015	1.87632	1.69804	1.77852	0.438108	0.457117	1.39436	1.49272	2.66018	2.50849	0.0564378	0.388118	1.28839	4.18488	0.520619	0.649263	2.09792	2.31667	1.99561	1.94232	2.26131	2.61028	2.53624	2.68596	0.750401	0.82317	3.05215	3.15326	1.12492	0.760801	0.602364	0.80864	0.777268	1.89493	0.421285	0.318386	0.897318	1.09952	0.78099	0.669246	1.50264	1.59684	1.28265	1.03591	1.79774	1.66239	1.7513	1.5499	0.141708	0.2534	0.622314	0.558515	0.35917	0.32113
PF3D7_1359000.e1s4	PF3D7_1359000	conserved Plasmodium protein, unknown function	0.021664	0.293439	-0.132711	-0.0854989	0.798276	0.74573	0.020276	0.10758	0.43794	0.224797	-0.0609232	-0.147592	0.123134	0.283292	-0.123292	0.0274552	0.0310846	-0.0935798	0.254226	0.32588	0.0132755	-0.0618273	0.399135	0.493441	-0.117997	0.163136	0.156504	-0.239838	0.188345	0.166348	0.0607932	0.0643266	0.218652	0.0362419	-0.0606476	0.088409	-0.0374207	0.130813	0.278605	0.238089	0.0084842	0.0734008	0.272178	0.278897	0.170543	-0.0354249	-0.148228	0.263034	0.100044	0.0793131	0.12648	-0.179611	-0.0825047	0.029053	0.38222	0.246722	0.168239	-0.0483375	0.081738	0.222916	0.203274	0.0473249	-0.0499949	-0.00220467	0.133192	-0.055214	0.103826	0.269554	0.396113	0.141103	0.201191	0.210283	0.105558	-0.00987475	0.193777	0.0337787	0.188025	-0.143426	0.0997406	0.218604	0.422616	-0.192175	0.266747	0.160103	-0.0665186	-0.106172	-0.0453557	-0.241967	0.15269	0.212743	0.14356	0.0369942	0.650292	0.273125	-0.00797071	0.138674	-0.210828	-0.00110382	0.237546	0.0667666	0.0614717	0.227447
PF3D7_1313100.e1s1	PF3D7_1313100	conserved Plasmodium protein, unknown function	0.449951	0.662439	-0.0311072	-0.0421162	0.968736	0.945285	0.0241428	-0.0515867	0.175707	0.210314	-0.0206252	-0.340237	0.216667	0.33828	-0.0322567	0.223744	-0.0245123	-0.0237117	-0.0475715	0.399881	-0.16183	-0.0314181	0.836199	0.848127	0.0125344	0.253975	0.211077	-0.0325434	0.20632	0.115557	0.0932282	0.0618573	0.409065	0.258513	0.15027	0.302128	0.165129	0.294549	0.164036	0.344112	0.236578	0.301537	0.348023	0.303703	0.180832	0.0366202	0.0714371	0.318744	0.207425	0.109017	0.136882	-0.185455	0.134413	0.131549	0.681629	0.621393	0.183008	-0.170205	0.00766746	0.0943243	0.301543	0.323234	-0.0197602	0.0845556	0.187981	0.224553	0.262424	0.351005	0.570049	0.35521	0.25265	0.270052	0.16624	0.0878101	0.39933	0.216016	0.434326	0.393229	0.235418	0.324177	0.38529	0.152881	0.271851	0.207442	0.0840967	0.126117	0.289822	0.0731937	0.359751	0.493684	0.220317	0.0466301	0.723698	0.497243	0.125531	0.185867	2.47151	0.0348836	0.300209	0.127083	0.218053	0.316245
PF3D7_0411800.e1s1	PF3D7_0411800	conserved Plasmodium protein, unknown function	0.572435	0.924771	-0.148997	-0.180656	0.370583	0.362632	0.401525	0.65527	0.85858	0.198948	-0.0621621	-0.504002	-0.151356	-0.249827	-0.460701	-0.236774	-0.0681054	-0.206109	0.266093	0.24986	-0.283591	-0.34723	-0.121074	0.0186307	-0.332669	-0.0412227	0.28521	-0.0647155	0.0185276	0.0267173	-0.0989927	-0.0578998	0.413691	0.392359	0.352453	0.545699	-0.204124	0.0519712	-0.129682	-0.0898205	-0.0275948	0.256839	-0.11751	-0.119556	-0.267165	-0.215425	-0.105838	0.0867053	0.0276966	-0.0197633	0.813852	0.401848	-0.0291906	-0.0361326	0.224539	0.203458	-0.131979	-0.484082	0.657547	1.01599	-0.141034	0.0875677	0.142805	0.0867537	2.24849	-0.207861	-0.340354	-0.212239	0.108613	-0.188793	-0.030906	-0.0123308	0.153989	0.425725	-0.153715	-0.256627	0.341534	-0.448443	0.125326	0.23473	1.08282	0.421332	-0.0429289	-0.0589652	-0.539565	-0.466919	-0.411734	-0.609368	-0.163603	-0.0211727	-0.0836579	-0.021094	0.289115	0.0930613	0.559569	0.49002	-0.325638	-0.327456	0.0137674	-0.397778	-0.104059	-0.0996623
PF3D7_1119900.e1s1	PF3D7_1119900	conserved Plasmodium protein, unknown function	0.0804657	-0.095752	-0.309161	-0.266999	0.748765	0.638092	0.347929	0.409056	2.1271	-0.211257	-0.256714	-0.138215	0.198303	0.297293	0.291162	0.0553036	0.318733	0.113496	0.349243	0.0900036	0.506494	0.202686	0.784562	0.697472	-0.318071	-0.306279	0.179962	0.102033	-0.339506	-0.336734	3.17227	3.2009	0.31811	0.16119	0.172852	0.378512	1.00963	0.787074	0.187429	0.217589	0.154252	0.220566	0.161621	0.0581075	0.210619	0.164959	0.158216	0.0787521	1.85717	1.79876	-0.131876	-0.668325	0.619104	0.0646457	0.144694	0.0630225	0.255427	-0.00608117	0.407511	0.465821	0.484006	0.749179	0.191813	0.192448	0.430964	0.415458	0.173757	0.1334	0.828547	0.91325	0.626447	0.46285	0.178124	0.270737	-0.139219	-0.144948	0.195631	-0.0336881	-0.0938277	-0.0105828	1.14679	1.19572	0.276856	0.102421	0.0737021	0.245519	0.423951	0.535855	0.625327	0.458772	1.01058	0.923285	0.379801	0.464016	-0.1396	-0.163469	-0.163688	-0.0866171	0.501569	0.494221	-0.10401	-0.174191
PF3D7_1335300.e2s1	PF3D7_1335300	reticulocyte binding protein 2 homologue b (RH2b)	0.570337	0.636239	0.550077	0.370653	1.19272	1.20817	-0.0325643	0.0882535	0.60224	0.347523	0.181323	0.21239	0.487921	0.434412	0.439657	0.208027	0.147715	0.372913	-0.0315394	0.10449	0.310985	0.0710123	1.16783	1.16065	0.339446	0.458816	0.392675	0.375621	0.303358	0.388609	0.309584	0.32695	0.892256	0.681563	0.40635	0.595058	0.540857	0.698352	0.389623	0.224619	0.355015	0.515451	0.525953	0.456622	0.411473	0.173715	0.394279	0.610236	0.238733	0.282282	0.253315	-0.767493	0.240341	0.224963	0.744149	0.716207	1.42351	1.12246	0.0242647	0.100726	0.19313	0.263628	0.219951	0.13994	0.439143	0.576173	0.438644	0.520872	0.629295	0.258142	0.21323	0.223488	0.141633	0.286784	0.763349	0.386536	0.255721	0.70804	0.419028	0.584742	0.539618	0.465701	0.514035	0.505391	0.400367	0.557763	0.734085	0.421075	0.647915	0.680984	0.233546	0.403974	0.858855	0.802954	0.14003	0.1836	0.0867652	0.116029	0.498664	0.378989	0.557213	0.406594
PF3D7_1320700.e1s1	PF3D7_1320700	conserved Plasmodium protein, unknown function	0.0237104	0.0534191	0.249223	0.0579374	0.711522	0.770729	-0.0708213	0.0726037	0.274217	0.282858	0.229202	0.1556	0.307487	0.240828	0.212624	-0.0678226	0.114786	0.276106	1.95476	2.33739	0.55922	0.301059	0.421867	0.523919	0.339446	0.393285	0.876517	0.802904	0.358748	0.412182	0.3843	0.396702	0.565867	0.37022	0.313822	0.708804	0.384183	0.678237	0.930169	0.406238	0.350775	0.562383	0.514294	0.486309	0.756669	0.528046	0.413035	0.671906	0.0929108	0.17269	0.211608	0.0495959	0.626968	0.783819	0.634997	0.750073	0.588329	0.155653	0.0776126	0.275951	0.120703	0.333169	0.256779	0.0810072	0.0708402	0.361685	0.0728284	0.116142	0.329887	-0.0431558	0.298575	0.31269	-0.02001	0.0070682	0.736422	0.312577	-0.0976365	0.179053	0.0905331	0.183179	0.315264	0.0955073	0.50918	0.558406	0.0541661	0.213958	-0.0371875	-0.265643	0.537367	0.733283	0.667389	0.580916	0.517203	0.16616	0.0482029	0.240314	0.0069005	0.241729	0.406221	0.0808418	0.140723	0.175821
PF3D7_1412400.e5s2	PF3D7_1412400	conserved Plasmodium protein, unknown function	-0.0978291	-0.109566	0.124915	0.146963	0.676427	0.623032	-0.374512	-0.0764521	1.3836	1.09985	0.0255924	-0.177824	0.271102	0.197484	0.0308418	-0.0735025	-0.0214484	0.00937664	0.799111	1.09878	-0.0429633	-0.188134	0.297553	0.338938	1.33945	1.55934	0.287712	0.0914324	0.184896	0.209145	0.0384491	-0.00581602	0.400351	0.174288	0.289732	0.538947	0.794693	0.960435	0.247255	0.0672914	-0.114811	0.137427	0.0513225	0.0907278	0.309104	0.414723	0.155041	0.306242	0.0670564	0.0735853	0.147209	-1.02913	-0.0688009	-0.0364746	0.501616	0.775937	0.309949	-0.0237384	-0.0696254	0.0974142	-0.0447689	0.0735253	0.143619	0.0218633	-0.0254787	0.173196	0.613962	0.625155	0.38146	-0.00460374	0.0257139	-0.0675528	0.205833	0.347445	0.252734	-0.0635185	-0.233305	0.109381	0.0876436	0.109608	0.573839	0.437625	-0.12861	-0.00458363	-0.261514	-0.119473	0.208005	0.0313041	0.131873	0.220937	-0.0653183	0.0197033	0.50781	0.133583	-0.07198	0.0898855	-0.320693	-0.200944	0.363402	0.0194609	0.116101	0.049077
PF3D7_0716100.e1-m2	PF3D7_0716100	protein SDA1, putative (SDA1)	-0.458652	-0.457489	-0.236204	-0.174965	-0.668304	-0.62702	-0.570506	-0.378615	0.00650352	0.152566	-0.469782	-0.474515	-0.310806	-0.32567	-0.506311	-0.743063	-0.265364	-0.191414	-0.125972	-0.158194	-0.21065	-0.381623	-0.651133	-0.658285	-0.185111	-0.0136104	-0.133236	-0.219713	0.00392037	-0.0130232	-0.220704	-0.215209	0.0792971	-0.0882823	-0.24386	-0.13974	-0.457381	-0.220409	-0.150282	-0.289795	-0.454155	-0.269351	-0.299292	-0.246867	-0.37596	-0.235513	-0.198775	-0.0858072	-0.245348	-0.234776	-0.432618	0.156014	-0.285899	-0.287655	-0.453804	-0.314315	0.000505411	-0.315552	-0.0402617	0.0605952	-0.369792	-0.182752	-0.116976	-0.186862	-0.440302	-0.218018	-0.409677	-0.356224	-0.0959772	-0.523382	-0.173056	-0.280327	-0.333344	-0.231805	-0.118877	-0.295503	-0.59876	-0.328603	-0.358186	-0.347141	-0.0962153	-0.162402	-0.339141	-0.194444	-0.659208	-0.597094	-0.567702	-0.758849	-0.257314	-0.1673	-0.547711	-0.433897	-0.265333	-0.472565	-0.347321	-0.17073	-0.535189	-0.451728	-0.00461848	-0.24981	-0.182853	-0.0839225
PF3D7_0905900.e1s1	PF3D7_0905900	beta subunit of coatomer complex, putative	-0.427565	-0.378845	-0.18353	-0.335513	0.196636	0.255783	-0.495515	-0.222048	0.504544	0.276693	-0.601379	-0.575988	-0.12359	-0.0640029	-0.485862	-0.555519	-0.257412	-0.213211	-0.00625296	-0.0764328	-0.188674	-0.384467	-0.0696342	-0.123508	-0.0356869	-0.153509	-0.0976249	-0.159771	-0.0428308	-0.119979	-0.258859	-0.282644	0.0617209	-0.107924	-0.167761	0.172505	-0.278716	-0.0354916	0.0448915	-0.15393	-0.383833	-0.118222	-0.162023	-0.209502	-0.245464	-0.0939338	-0.271785	0.37004	-0.222922	-0.280809	-0.323068	-1.51855	-0.178166	-0.0951118	-0.205477	-0.210199	-0.289872	-0.650092	-0.0812824	0.0272592	-0.296931	-0.137622	0.0446937	-0.0830797	0.69338	-0.0432619	-0.390351	-0.2784	-0.107506	-0.513507	-0.144097	-0.124973	0.0609589	0.273494	-0.0450735	-0.296775	-0.25875	-0.193002	-0.154259	-0.175065	0.0198085	-0.0321722	-0.135352	-0.0860334	-0.674005	-0.466919	-0.504403	-0.685163	-0.132113	-0.0627576	-0.507266	-0.382706	0.354573	0.0152991	-0.322259	-0.159177	-0.421309	-0.427041	0.155055	-0.150464	-0.231679	-0.0983968
PF3D7_API01500.e1	PF3D7_API01500	apicoplast ribosomal protein L2 (rpl2)	1.30954	1.42797	0.760584	0.551107	0.901371	0.772812	0.678206	0.649331	0.495349	0.354633	0.430069	0.551608	0.549858	0.590395	0.479745	0.557909	0.356497	0.229873	0.468491	0.376714	0.580999	0.690215	0.881784	0.858877	0.755024	0.822882	0.446681	0.695629	0.164457	0.209674	0.507762	0.5038	0.553163	0.512795	0.849921	0.803367	0.499083	0.476282	0.423448	0.465112	0.40537	0.357495	0.524264	0.275942	0.600165	0.575053	0.458982	0.505811	0.651276	0.468758	0.504699	0.453239	0.590934	0.417158	0.64393	0.65525	0.839647	0.730387	0.119763	0.230594	0.574322	0.508407	0.494596	0.331873	0.879247	0.924715	0.747138	0.672736	0.9216	0.943171	0.780902	0.600812	0.391793	0.432665	0.825653	0.890707	0.587413	0.604853	0.295726	0.335056	0.589901	0.532676	0.577808	0.416715	1.05352	0.916094	1.20099	1.04944	1.31645	1.24712	0.477438	0.515479	0.742847	0.71065	0.48509	0.415046	0.692495	0.564826	0.785737	0.707214	0.408628	0.250957
PF3D7_0932500.e2	PF3D7_0932500	palmitoyltransferase, putative (DHHC6)	-0.54549	-0.436295	-0.0667625	-0.228485	-0.836331	-0.836581	-0.350281	-0.297573	-0.232932	-0.0398391	-0.401547	-0.431385	-0.364291	-0.258743	-0.4399	-0.481916	-0.257701	-0.148494	0.36334	-0.201964	-0.0814052	-0.296125	-0.461085	-0.420125	-0.0722789	-0.00849146	0.0343405	-0.214726	0.263034	0.182889	-0.147294	-0.201054	0.0244013	-0.242041	-0.28548	-0.220755	-0.37923	-0.160037	-0.190302	-0.264075	-0.467285	-0.221742	-0.264568	-0.265919	-0.46941	-0.140293	-0.406393	0.199162	-0.18053	-0.206625	-0.32022	-0.212643	-0.39804	-0.261834	-0.330262	-0.313129	0.14145	-0.216351	-0.0220119	0.094267	-0.219339	-0.160674	-0.0756574	-0.135069	-0.402256	-0.112625	-0.39564	-0.248883	0.00689004	-0.329705	-0.0859001	-0.00615223	0.100213	0.209911	0.131481	-0.166692	-0.47074	-0.306815	-0.360157	-0.290169	-0.172301	-0.266769	-0.337197	-0.156969	-0.670878	-0.466312	-0.485526	-0.775747	-0.148035	-0.0653325	-0.358429	-0.439864	-0.402492	-0.574236	-0.241731	-0.13493	-0.223463	-0.176422	0.135249	-0.164857	-0.0736184	-0.0440895
PF3D7_1236200.e1s1	PF3D7_1236200	conserved Plasmodium protein, unknown function	0.239808	0.327471	0.424546	0.305992	1.9877	2.07375	0.596176	1.09988	4.36416	1.03147	-0.0528962	-0.0120539	0.408811	0.514433	0.157791	0.179359	0.23034	0.379908	0.561901	0.460716	0.0707206	-0.0225297	0.794348	0.839639	0.229926	0.514404	0.664744	0.660535	0.450661	0.4246	0.569889	0.570487	0.475837	0.333937	1.11033	1.34639	0.245658	0.442556	0.390318	0.253435	0.383561	0.628097	0.393279	0.393003	0.33061	-0.000628762	0.150722	0.693139	0.429896	0.533995	0.266639	-0.367433	0.0704925	0.0639273	0.394313	0.513905	0.174075	-0.12549	-0.0401171	0.104371	0.238374	0.38412	0.25728	0.0724058	0.760512	0.494842	0.242753	0.387531	0.536053	0.233919	0.37844	0.474974	0.253657	0.26205	0.601471	0.193551	0.217111	0.414621	0.279638	0.559356	1.20506	0.976217	0.349351	0.301418	0.198826	0.30922	0.44693	0.29626	0.31666	0.426486	0.849716	0.798669	0.858855	0.633359	0.0634966	0.310548	0.116693	0.16655	0.427805	0.146641	0.323209	0.207632
PF3D7_1335300.e2s2	PF3D7_1335300	reticulocyte binding protein 2 homologue b (RH2b)	0.383779	0.536398	0.286033	0.203219	0.974374	1.05459	-0.0874138	-0.0591092	0.30268	0.319307	0.0348926	-0.0418643	0.340833	0.477999	0.288781	0.256937	0.0309666	0.0282053	0.215343	0.2447	0.0507061	-0.0839062	1.0382	1.045	0.0519278	0.300089	0.336507	0.195324	0.469921	0.43461	0.274918	0.282041	0.448484	0.313691	0.151013	0.224689	0.10104	0.315431	0.341853	0.291632	0.185115	0.32031	0.296771	0.347225	0.272985	0.0370287	-0.148672	0.488129	0.186914	0.178706	0.0248552	-0.209067	0.0559721	0.112858	0.488702	0.466354	0.739037	0.480035	0.00999702	0.105735	0.0805801	0.549487	0.103744	-0.0480921	0.0857906	0.29052	0.245227	0.346831	0.474974	0.217706	0.256534	0.317624	0.144432	-0.0705862	0.565512	0.242959	0.260027	0.581351	0.348362	0.494337	0.753022	0.276683	0.273125	0.295837	0.257463	0.237252	0.479675	0.291958	0.50335	0.577609	0.536753	0.529158	0.779401	0.581369	0.0379162	0.18133	-0.0451663	0.0229873	0.346276	0.0440031	0.351611	0.241383
PF3D7_0312200.e1s1	PF3D7_0312200	TPR domain containing protein	0.471851	0.700867	0.376522	0.252092	1.14784	1.11595	-0.00550798	0.0164529	0.259772	0.301198	0.0658455	-0.0166002	0.612275	0.606602	0.302955	0.336725	0.192788	0.0930931	0.0530863	0.171285	0.227272	0.173434	1.11344	1.1018	0.184122	0.45635	0.984418	0.302708	0.370942	0.418404	0.306513	0.289712	0.386299	0.227502	0.358899	0.38455	0.282611	0.441095	0.372466	0.350412	0.309134	0.378533	0.414863	0.489244	0.346917	0.142922	0.068387	0.588492	0.360309	0.356097	0.0733167	-0.466399	0.318311	0.308392	0.632447	0.649038	0.291481	-0.0609132	-0.0127127	0.0874341	0.13683	0.186917	0.235558	0.0502998	0.38021	0.601595	0.37117	0.48903	0.632268	0.369512	0.648703	0.602758	0.618858	0.523168	0.853822	0.505847	0.306223	0.409616	0.424534	0.592227	0.445812	0.0934522	0.342695	0.311594	0.450416	0.461985	0.636934	0.445431	0.576649	0.610891	0.539419	0.298596	1.0289	0.773565	0.0748614	0.129283	-0.144338	-0.0539598	0.406656	0.184979	0.299801	0.280212
PF3D7_0827600.e1	PF3D7_0827600	conserved Plasmodium protein, unknown function	0.0379544	0.377913	-0.0526498	0.00251341	0.949214	0.906334	0.309783	0.71256	3.51132	0.492893	0.35055	0.312444	0.312656	0.33421	-0.0219148	0.0432874	0.0684897	0.0263463	0.353064	0.473667	0.104013	-0.00327513	0.566592	0.530425	-0.155364	0.158592	0.497686	0.44187	0.342586	0.399658	0.21231	0.266577	0.622411	0.446585	0.120228	0.315837	0.464088	0.67989	0.21167	0.132177	0.494057	0.713063	0.0891419	0.0579879	0.0959302	0.163274	1.62457	1.84526	0.535176	0.501301	-0.244016	-0.833856	-0.0741147	-0.0208262	0.305533	0.515908	0.780091	0.592269	0.0442236	0.133484	0.0543302	0.109204	0.0290684	-0.0404754	0.218147	0.102984	0.0546105	0.214491	0.202301	-0.0396082	0.412951	0.49308	0.129573	0.214159	0.251973	-0.119799	0.228876	0.250773	0.309209	0.3509	0.193476	-0.134435	-0.0774045	-0.0667329	-0.143551	-0.152784	0.0547601	-0.383733	1.7676	1.87607	0.420108	0.496719	0.816554	0.448484	-0.105795	-0.0233745	-0.161366	-0.183923	0.148829	-0.0953093	0.0938568	0.16848
PF3D7_1438400.e2_US	PF3D7_1438400	metacaspase-like protein (MCA2)	-0.629828	-0.330561	-0.531199	-0.252258	-0.731398	-0.729382	-0.191187	-0.307778	-0.185215	-0.0729164	-0.418108	-0.612227	-0.358305	-0.22286	-0.64114	-0.5705	-0.376535	-0.271158	0.0527521	-0.14563	-0.232284	-0.397335	-0.666037	-0.343774	-0.420924	-0.183963	-0.0618907	-0.336753	-0.143306	-0.0898633	-0.198722	-0.204022	-0.0123572	-0.141266	-0.232671	-0.150613	-0.427404	-0.186139	-0.115781	-0.171388	-0.341725	-0.277441	-0.27802	-0.320771	-0.369179	-0.358266	-0.162939	0.231774	-0.245348	-0.229456	-0.408216	-0.0761159	-0.342483	-0.299919	-0.193663	-0.140178	0.0849033	-0.123535	-0.201997	-0.0275348	-0.225923	-0.29195	-0.155837	-0.100827	-0.456672	-0.18776	-0.451125	-0.372477	-0.209405	-0.307493	-0.225175	-0.372691	-0.175899	-0.407056	-0.16484	-0.421612	-0.414751	-0.28231	-0.222905	-0.107883	-0.0750507	-0.332941	-0.272602	-0.184009	-0.574209	-0.979932	-0.778742	-0.887246	-0.214362	-0.259426	-0.752531	-0.537266	-0.420311	-0.688569	-0.446737	-0.374396	-0.494248	-0.477614	-0.112023	-0.409473	-0.228171	-0.140105
PF3D7_1038600.e1	PF3D7_1038600	Plasmodium exported protein, unknown function	-0.738352	-0.283841	-0.29389	-0.0748614	-0.780856	-0.689355	-0.161019	-0.222048	0.0782312	0.0871338	-0.187693	-0.395415	-0.315148	-0.196387	-0.612039	-0.50956	-0.249217	-0.312097	0.262341	-0.235963	-0.164427	-0.302163	-0.544006	-0.456651	-0.427682	-0.0890512	-0.0996363	-0.347631	-0.173979	-0.108751	-0.167077	-0.0345924	0.25326	0.0682656	-0.166372	-0.14665	0.116266	0.352688	-0.0619557	-0.083839	-0.334879	-0.235795	-0.313073	-0.266537	-0.313198	-0.183663	-0.311461	0.191224	0.150159	0.0678346	-0.244016	-0.288592	-0.181439	-0.0561034	-0.170321	-0.282632	0.563232	0.398008	-0.132777	0.0598913	-0.0411358	-0.283974	-0.186537	-0.0462176	-0.426659	-0.250818	-0.280422	-0.236304	-0.0381009	-0.219905	-0.152312	-0.297201	0.536007	0.523168	-0.1081	-0.355191	-0.244445	-0.397112	-0.177707	-0.10717	-0.0424069	-0.370743	-0.250477	-0.178819	-0.628544	-0.675614	-0.570647	-0.777874	-0.160158	-0.121208	-0.467923	-0.424991	-0.381769	-0.759702	-0.320604	-0.20893	-0.367732	-0.363911	-0.0570216	-0.275609	-0.14457	0.0583264
PF3D7_1032100.e1s1	PF3D7_1032100	mRNA-decapping enzyme subunit 1, putative	-0.571513	-0.204914	-0.206072	-0.0151731	0.639115	0.69095	0.133428	0.427395	0.213675	0.101158	-0.186341	-0.416288	0.198845	0.188083	-0.225537	-0.0885196	-0.0512595	-0.194102	0.165528	0.103613	-0.0694908	-0.200925	0.405565	0.412985	-0.185111	0.120159	0.0741415	-0.271857	0.119548	0.0599305	-0.0101733	0.00193348	0.175043	-0.055221	0.0382571	0.197664	-0.0948891	0.140447	0.037802	0.0435274	0.143002	0.420709	0.212707	0.204941	0.161205	-0.166158	-0.00842862	0.412764	0.0505822	-0.0235951	0.0270937	-0.119086	-0.106415	0.00266549	0.181922	0.179225	0.049196	-0.237872	-0.111654	0.0434895	0.245531	0.249209	0.0630226	0.0641247	0	-0.0103935	-0.185757	0.0243804	0.0849327	-0.0538513	-0.144097	-0.150299	0.034471	-0.125781	0.0937885	-0.140199	0.15834	-0.0708056	0.150189	0.356082	0.191814	-0.282696	0.0843834	0.111158	-0.25155	-0.231574	-0.132946	-0.370838	0.114475	0.146195	-0.14546	-0.125431	0.400973	0.0734622	-0.273405	-0.0103419	-0.255544	-0.238853	0.175103	-0.0250658	-0.0451286	0.0976439
PF3D7_0305200.e1s1	PF3D7_0305200	conserved Plasmodium protein, unknown function	0.63468	0.879609	0.727828	0.639674	1.66893	1.60211	0.288721	0.367732	0.39645	0.367967	0.425388	0.154252	0.925284	0.912362	0.684853	0.750022	0.350532	0.374778	0.106866	0.452476	0.274777	0.26816	2.37568	2.34172	0.550136	0.822754	2.56097	2.64424	0.772446	0.618789	0.280145	0.250945	0.500509	0.397675	0.782274	0.826635	0.512006	0.649007	0.445603	0.438884	0.767354	0.787497	2.07739	1.89546	0.370406	0.220865	0.587761	0.693139	0.489507	0.432484	0.556576	0.0426143	0.453443	0.373423	1.15321	1.12819	0.224269	0.00626481	-0.0139902	0.0808577	0.668874	0.646775	1.35797	1.08153	0.337377	0.436584	0.742958	0.76487	0.966619	0.691084	2.6794	2.71944	0.224095	0.303148	0.907434	0.724693	0.764171	0.778648	0.91714	1.01055	0.698466	0.512597	1.67297	1.76876	0.789619	0.832736	1.16683	0.945302	1.23237	1.32449	2.48221	2.69219	1.27475	1.19399	0.38897	0.509153	0.681773	0.636089	0.556047	0.44577	0.552852	0.517539
PF3D7_1412700.e1	PF3D7_1412700	AAA family ATPase, putative	1.10714	1.34769	0.981416	0.97206	2.01012	1.95644	0.455499	0.524775	0.736096	0.765866	0.692542	0.298481	0.943269	0.978822	0.741887	0.881703	0.608116	0.630489	0.30393	0.661129	0.37297	0.412991	1.70479	1.85721	0.620607	1.02268	0.996003	0.846506	0.724546	0.60317	1.06307	1.05598	0.741036	0.796202	0.537162	0.534634	0.936546	1.02817	0.557651	0.634363	0.532715	0.549102	1.05569	1.02802	0.491773	0.345497	0.612577	0.620617	0.791103	0.800328	0.828365	0.557587	0.501948	0.447192	1.47993	1.39993	1.20664	1.01794	0.0124158	0.0896195	0.777372	0.767874	0.269512	0.268467	1.11232	1.13526	1.14116	1.12318	1.06233	0.825543	1.25963	1.24372	0.221446	0.405361	1.39864	1.26812	0.728876	0.913369	1.23359	1.28505	0.673673	0.797131	0.611882	0.652389	1.03849	1.15659	1.53901	1.42847	1.13511	1.08868	1.05599	1.0022	1.4064	1.343	0.395028	0.482664	0.197331	0.367221	0.689625	0.545235	0.842146	0.741743
PF3D7_0108400.1.e10_short	PF3D7_0108400.1	mitochondrial carrier protein, putative	-0.248967	-0.28926	-0.0386738	-0.302563	-0.766043	-0.653031	-0.753685	-0.549717	0.0946024	0.130513	-0.473074	-0.258091	-0.665621	-0.49772	-0.443839	-0.754423	-0.344938	-0.124937	-0.392794	-0.147717	-0.216028	-0.470996	-0.450724	-0.25999	-0.126218	-0.123685	-0.00658981	-0.193718	-0.137896	-0.0463726	-0.394695	-0.372462	-0.0871745	-0.308663	-0.402717	-0.0225215	-0.454566	-0.232793	-0.121722	-0.325181	-0.322895	-0.124441	-0.264568	-0.226858	-0.176693	-0.382099	-0.0592272	-0.0244401	-0.377813	-0.31515	-0.13739	-1.94049	-0.32247	-0.266641	-0.338243	-0.485427	-0.52312	-0.865231	-0.123351	-0.0570043	-0.470272	-0.414048	-0.241798	-0.398502	-0.330636	-0.0156185	-0.261863	-0.148979	0.040109	-0.365528	-0.196223	-0.297201	0.243621	0.377148	-0.0228207	-0.28537	-0.252602	-0.000832724	-0.279976	-0.164638	0.180963	0.0442944	-0.00153887	0.0865877	-0.408104	-0.122339	-0.190662	-0.431471	-0.202866	-0.146431	-0.480018	-0.348625	-0.38927	-0.433613	-0.265421	-0.144865	-0.583234	-0.583584	0.0725012	-0.197363	-0.367277	-0.34021
PF3D7_1106800.e1s2	PF3D7_1106800	protein kinase, putative	0.0828086	0.146662	0.218871	0.0919691	0.767011	0.775937	-0.140098	0.115239	0.206161	0.295111	0.051598	-0.0969657	0.263034	0.35079	0.0741818	-0.0170011	0.00979732	0.158586	0	0.0509185	0.120642	-0.0550141	0.682903	0.6666	0.229926	0.342106	0.245553	0.206522	0.395772	0.431537	0.332408	0.35697	0.367943	0.221518	0.138328	0.34639	0.292907	0.472899	0.365404	0.223877	0.126916	0.264521	0.258849	0.23104	0.0428954	0.21257	0.36039	0.409917	0.134612	0.121562	0.243723	-0.4879	-0.00579106	0.112858	0.399122	0.431757	0.197187	-0.220003	-0.0863499	0.0541307	0.0832456	0.12236	0.252006	0.174798	0.360183	0.478354	0.240276	0.329484	0.554458	0.245597	0.190675	0.135409	0.167814	0.197949	0.574358	0.283941	0.0874124	0.440003	0.215968	0.383748	0.271085	0.196617	0.10312	0.176394	0.123362	0.354248	0.471647	0.29626	0.311707	0.395613	-0.0775188	0.0704418	0.556288	0.367347	-0.0213539	0.0593058	-0.203983	-0.181418	0.393113	0.220069	0.354287	0.294372
PF3D7_0516700.e3	PF3D7_0516700	ubiquitin carboxyl-terminal hydrolase 2, putative	0.402772	0.287081	0.363664	0.13956	1.16447	1.18511	0.337395	1.13327	3.73324	0.573064	0.248318	0.203296	0.37597	0.459432	0.618876	0.544745	0.419118	0.629264	2.49891	2.81588	0.977206	0.6166	0.757962	0.782191	0.426323	0.700961	0.547859	0.407509	0.295383	0.385436	0.207929	0.290503	2.30988	2.21701	1.53346	2.58302	2.9841	3.19935	0.568453	0.37317	0.485058	0.746195	1.23951	0.922855	0.507978	0.0280144	0.211431	0.554089	0.924326	1.10411	0.764059	-0.00103013	0.0635963	0.162569	0.610586	0.722003	0.401579	-0.0221436	0.161148	0.455646	0.585785	1.00119	1.40681	0.946841	0.606064	0.650628	0.600019	0.624078	1.2518	0.891449	0.300081	0.342652	0.669435	0.872285	0.725509	0.403861	1.42636	1.39164	0.398189	0.499264	1.31546	1.25248	0.843375	0.986205	0.415896	0.651078	0.943208	0.711045	0.405532	0.501128	1.12327	1.09438	1.37261	1.32561	0.183842	0.625604	-0.0264265	-0.0822999	0.632026	0.372913	0.74506	0.685732
PF3D7_0705600.e1s1	PF3D7_0705600	RNA helicase, putative	-0.332883	-0.374519	-0.172389	-0.127476	-0.00839127	0.0863824	-0.451892	-0.311623	0.414494	0.247042	-0.223976	-0.428353	-0.15784	-0.0330799	-0.333757	-0.459432	-0.0025957	0.0911319	-0.0938028	-0.0864031	-0.168331	-0.308901	-0.260016	-0.336357	-0.162391	0.0334747	0.00749454	-0.10222	0.0243293	0.0479413	-0.0634681	-0.135828	0.0646652	-0.169488	-0.214851	0.0212948	-0.218379	0.0455763	0.269177	0.0133684	-0.177876	0.058213	0.00694941	0.0887939	0.12684	-0.191299	0.329512	0.513285	-0.0864304	-0.0847288	-0.127397	-1.43962	-0.168391	-0.0703893	-0.173887	-0.0663874	-0.0162673	-0.361481	0.0019675	0.081667	-0.246694	-0.0774747	-0.0229531	-0.0807481	-0.125244	0.0880719	-0.317358	-0.212239	0.0542204	-0.303233	-0.0337488	-0.0744045	-0.359167	-0.285968	0	-0.244307	-0.252602	-0.102631	-0.0841626	-0.108597	0.298373	0.119943	0.180482	0.0919649	-0.563293	-0.280893	-0.35543	-0.556393	0.169846	0.294142	-0.17793	-0.144796	0.237692	-0.107744	-0.0159857	0.221656	-0.514573	-0.329534	0.133936	-0.0659996	-0.0651016	-0.0236769
PF3D7_0726300.e1	PF3D7_0726300	DNA mismatch repair protein PMS1, putative (PMS1)	1.71318	2.07203	0.974855	0.888239	1.67661	1.68888	2.48484	2.75806	0.809836	0.385262	0.390946	0.357058	0.737742	0.831315	0.652933	0.561334	0.434774	0.545134	0.686023	0.968563	0.244261	0.171499	1.32721	1.38162	0.411256	0.699919	0.640847	0.602377	0.755687	0.7473	0.421675	0.397682	1.0372	1.02082	0.861589	1.23099	1.14949	1.32602	0.739881	0.666108	0.615578	0.766994	0.675632	0.634855	0.571037	0.246526	0.963525	1.11635	0.765909	0.728789	1.28218	0.140216	0.428162	0.415037	1.22115	1.39086	1.30648	0.932523	0.594556	0.907315	0.779839	1.67067	0.802166	0.545686	0.678861	0.868736	0.66981	0.823498	1.94804	1.44573	1.15907	1.23494	0.84121	1.13051	1.04063	0.71967	0.806006	0.820731	1.03312	1.26232	0.963206	0.997255	0.504038	0.505391	0.790754	0.919836	1.34183	1.16294	1.06257	1.00957	0.650845	0.62589	1.40766	1.23475	0.53829	0.598637	0.312808	0.432857	0.642772	0.460778	0.622769	0.543206
PF3D7_1340200.e1_short	PF3D7_1340200	conserved Plasmodium protein, unknown function	-0.0702854	0.00332802	0.208255	0.0506694	-0.345426	-0.27836	-0.207418	-0.0873982	0.252494	0.262724	-0.221206	-0.185482	-0.113262	0.0590432	-0.248607	-0.447398	-0.0204693	0.020304	0.0663892	0.129687	0.0269993	-0.135379	-0.324763	-0.133758	0.0519278	0.158592	0.293088	0.133109	0.141958	0.116514	0.0182582	-0.0565577	0.550197	0.367513	-0.0580691	0.257213	-0.0458699	0.224376	0.200999	0.00432593	0.0670087	0.238517	0.0673675	0.0619364	-0.0026213	-0.0247271	-0.371804	0.333243	-0.1369	-0.186726	-0.124909	-0.160495	-0.156264	-0.0218416	0.0196502	0.0707528	-0.0157562	-0.338617	-0.0323778	0.102094	-0.211968	-0.0197346	0.0290684	-0.067108	-0.132147	0.202569	0.00292636	0.173833	0.414654	0.0689933	-0.000926884	0.0703893	-0.271805	-0.052103	0.407547	-0.00830928	-0.0884824	0.243759	0.0531039	0.282326	0.260024	0.0464207	0.261624	0.217317	-0.0259907	0.110332	0.23734	-0.0402697	0.0727447	0.212176	-0.0683588	-0.105136	-0.157063	-0.335255	-0.0159857	0.0850361	-0.27514	-0.208574	0.472524	0.139717	-0.021954	0.0429254
PF3D7_1416200.e1s3	PF3D7_1416200	metacaspase-like protein	0.122496	0.299769	0.584142	0.137847	0.863124	0.812829	0.226314	0.326265	2.24426	0.583091	-0.0915867	0.249467	0.47289	0.643258	0.481797	0.367444	0.025881	0.402967	0.522869	0.0103285	-0.00232131	-0.0709619	0.506715	0.579091	0.210474	0.327337	0.419258	0.185925	1.18878	1.14188	0.650405	0.62879	0.402098	0.103666	1.25835	1.37148	-0.0206693	0.273908	0.384392	0.238273	0.248782	0.528754	0.493168	0.159137	0.546143	0.458689	0.215228	0.547886	1.44655	1.40267	1.26427	-0.158195	-0.0947961	-0.0303311	0.369412	0.561879	0.484488	0.146566	-0.117541	0.0025661	-0.0630728	0.195241	0.0701753	0.00129529	0.573977	0.651642	0.0818518	0.291981	0.561755	0.227063	1.4766	1.62071	0.0571439	0.124743	0.651912	0.300854	0.902363	1.32509	0.0748609	0.252902	0.369203	0.630675	0.544408	0.430118	0.161588	0.226403	0.471111	0.219464	0.261613	0.379799	2.10055	2.07881	0.616983	0.386887	0.457142	0.623098	0.424701	0.604325	0.688195	0.205017	0.176697	0.237505
PF3D7_1458300.e2s1	PF3D7_1458300	conserved Plasmodium protein, unknown function	0.103273	0.352912	0.179196	0.201579	0.864437	0.932223	-0.135777	-0.108428	0.18911	0.264283	-0.039108	-0.127783	0.381943	0.486027	0.0470718	0.0569995	0.106295	0.152486	0.305614	0.0536448	0.139189	0.0598094	0.61116	0.550569	0.14367	0.575903	0.329609	0.144798	0.373975	0.302927	0.259651	0.204687	0.385122	0.254856	0.241706	0.352704	0.182412	0.439144	0.26159	0.289152	0.0875387	0.226411	0.270446	0.228407	-0.0240977	0.135693	-0.0197439	0.502634	0.646345	0.575115	0.197764	-0.463557	-0.0714553	0.0145996	0.315742	0.368495	0.231176	-0.103642	0.0202951	0.135879	0.324817	0.469386	0.202871	0.123499	1.75416	1.1396	0.0790813	0.232138	0.492808	0.221161	0.14364	0.199631	0.376778	0.53517	0.51792	0.200778	0.0670752	0.351427	0.0643174	0.315691	0.238449	-0.00880366	0.0356989	0.125912	0.125163	0.143323	0.279641	0.0583724	0.362702	0.450717	0.238475	0.24194	0.559051	0.36257	0.149617	0.267322	-0.197736	-0.0471034	0.324347	0.174855	0.274241	0.249978
PF3D7_0710200.e1s2	PF3D7_0710200	conserved Plasmodium protein, unknown function	-0.0083393	0.15067	0.30708	0.182864	0.776462	0.826698	-0.00471984	-0.0742728	0.265206	0.250192	0.0206271	-0.0326261	0.436909	0.583716	0.0589517	0.0439433	0.149782	0.22073	0.0958798	0.12451	0.1725	0.0867571	0.606207	0.659197	0.372884	0.52856	0.449493	0.292234	0.493117	0.490308	0.272297	0.27726	0.484658	0.322103	0.201383	0.326569	0.42067	0.698352	0.417202	0.315154	0.406892	0.524689	0.539915	0.496921	0.520128	0.205319	0.17963	0.713142	0.224388	0.17068	0.19975	-0.479261	0.0930191	0.186797	0.379181	0.399207	0.235905	-0.0511227	0.0675829	0.180594	0.141953	0.189003	0.320549	0.145984	0.166202	0.389317	0.436481	0.485712	0.632268	0.351162	0.193108	0.237225	0.00616914	0.0642844	0.488529	0.215124	0.26789	0.386239	0.199467	0.450678	0.338736	-0.0321722	0.401516	0.395746	0.372214	0.380133	0.52589	0.388738	0.493962	0.681393	0.107192	0.025129	0.504104	0.289577	0.00264715	0.0801703	-0.182797	-0.101705	0.285624	0.0260464	0.222453	0.176866
PF3D7_1423800.e1s2	PF3D7_1423800	conserved Plasmodium protein, unknown function	0.114837	0.30607	0.253359	0.188394	1.13239	1.07243	-0.0799235	-0.0114212	0.829532	0.170965	0.149032	-0.0613027	0.494827	0.500961	0.0810518	0.0897675	0.0736568	0.0698168	-0.0329573	0.068099	0.103203	-0.00655772	0.686427	0.706647	0.102051	0.30558	0.5216	0.475432	0.285754	0.250709	0.175756	0.137679	0.200028	0.142974	0.0131379	0.152539	0.321723	0.499813	0.196231	0.131979	0.168463	0.277234	0.28995	0.279745	0.0999066	0.179832	0.0767593	0.483261	0.215111	0.17068	0.13169	-0.81019	0.0531897	0.0427156	0.503292	0.463589	0.0511489	-0.216351	-0.0177344	0.0512417	0.0745647	0.148048	0.157386	0.0168768	0.102353	0.214633	0.391969	0.437947	0.744619	0.420414	0.137756	0.123483	0.0361946	0.0850295	0.480113	0.232418	0.34424	0.43262	0.31959	0.559356	0.356648	0.0485439	0.318232	0.275187	0.427251	0.426633	0.64869	0.427087	0.365646	0.422204	0.245838	0.119456	0.714833	0.464735	0.0392061	0.109122	-0.166902	-0.0799654	0.333524	0.157393	0.519563	0.562536
PF3D7_0904700.e1	PF3D7_0904700	bacterial histone-like protein (HU)	0.35887	0.606641	0.0614518	0.060352	-0.386242	-0.411148	-0.131469	-0.156031	0.22115	0.185847	-0.110687	-0.320428	-0.0922036	0.00186757	-0.468705	-0.371094	-0.0626781	-0.0594137	0	-0.110617	0.00636442	-0.099302	-0.273648	-0.149271	-0.0722789	0.223843	0.21816	-0.0107664	0.259349	0.119381	0.0598818	0.0772216	0.486854	0.35048	0.168733	0.38318	0.388893	0.69672	0.193044	0.184771	-0.0331249	0.104084	0.136807	0.0810322	-0.0026213	0.141403	0.122326	0.634831	0.152448	0.132622	0.00455109	-0.307583	-0.0809756	0.0159196	0.138726	0.17585	0.899254	0.620546	-0.0353052	0.0910555	-0.0689794	-0.0275835	0.100115	0.0423939	1.74816	0.19702	0.132168	0.276154	0.501236	0.249952	0.312073	0.311454	0.0940199	0.251838	0.413678	0.098085	0.142099	0.223225	0.168627	0.268651	0.246477	-0.18717	-0.0154631	-0.00688091	0.168589	0.10135	0.316361	0.14004	0.359382	0.377147	-0.132674	-0.209591	-0.153333	-0.447179	-0.0803596	-0.0077495	-0.313922	-0.267123	0.251654	0.0363347	0.217318	0.272163
PF3D7_1403600.e1-m2	PF3D7_1403600	selenoprotein (Sel1)	-0.565348	-0.37308	-0.30906	-0.216743	-0.504195	-0.556181	-0.1453	-0.232945	-0.0374175	-0.120944	-0.35222	-0.552691	-0.215741	-0.3245	-0.667382	-0.540691	-0.259938	-0.355569	0.411828	0.308485	-0.201953	-0.258462	-0.642264	-0.573872	-0.282808	-0.05699	-0.10771	-0.303278	0.110486	-0.117726	-0.155739	-0.109845	0.108836	-0.0211259	-0.126656	-0.110495	-0.293731	-0.0166326	-0.0376487	-0.12624	-0.348275	-0.253306	-0.316539	-0.219052	-0.316455	-0.0568434	-0.230821	0.178566	-0.0945507	-0.210114	-0.347509	0.195217	-0.24423	-0.29582	-0.228473	-0.223506	0.0530992	-0.24317	-0.206047	-0.0546524	-0.123256	-0.261016	-0.00254906	0.0408202	-0.434318	-0.215241	-0.259231	-0.234739	-0.0515582	-0.194041	-0.200476	-0.30287	-0.0925502	0.0369195	-0.1977	-0.3605	-0.33248	-0.269208	-0.190978	0.0177666	-0.0630946	-0.43752	-0.310248	-0.193135	-0.394496	-0.423851	-0.413715	-0.582173	-0.331076	-0.253738	-0.39486	-0.401508	-0.526586	-0.663991	-0.332232	-0.268196	-0.329358	-0.419273	-0.123279	-0.339477	-0.200417	-0.122955
PF3D7_0531100.e1s1	PF3D7_0531100	conserved Plasmodium protein, unknown function	0.00103903	0.261368	0.218871	0.0795243	1.04124	1.01329	0.0577309	0.138913	2.16703	1.13733	0.0978133	-0.204375	0.532097	0.482019	0.0122722	0.173676	0.07812	0.0857864	0.0610828	0.103613	-0.034624	-0.0222528	0.78287	0.706647	0.517089	0.816999	0.317978	0.233231	0.290577	0.23405	0.203533	0.242248	0.274397	0.124657	0.13232	0.263183	0.253426	0.40158	0.227724	0.244503	0.272672	0.37982	0.375669	0.368105	0.196772	0.0856251	0.123796	0.409917	0.383392	0.370183	0.204702	0.0917572	0.177531	0.0741006	0.466537	0.437758	0.229452	-0.0548446	-0.170581	-0.0149988	0.312375	0.205064	0.112085	0.116703	0.20889	0.277434	0.43106	0.46275	0.576239	0.31744	0.172702	0.204966	0.0643415	0.0434276	0.469687	0.283941	0.363714	0.45769	0.426365	0.581648	0.316027	-0.041175	0.292091	0.257111	0.371835	0.335222	0.623149	0.425933	0.399978	0.472893	0.471258	0.298596	0.662436	0.573639	-0.00530891	0.0703893	-0.052321	-0.111208	0.383425	0.191271	0.281991	0.283614
PF3D7_1416200.e1s4	PF3D7_1416200	metacaspase-like protein	0.175918	0.359853	0.00491549	-0.00125835	0.697955	0.692328	-0.186711	-0.117374	1.18529	1.3012	0.0561725	-0.370954	0.206943	0.216507	-0.0759097	0.206271	-0.0204693	-0.0650749	0.220113	0.250257	-0.342661	-0.174225	0.476497	0.483416	-0.0643592	0.123271	0.241983	0.0138773	0.202061	0.0698459	-0.147294	-0.121725	0.047653	-0.0344884	-0.087566	0.0748942	0.335003	0.499111	0.00273324	0.0512833	-0.046644	0.0131868	0.126633	0.171525	0.0130355	-0.0596797	-0.0385282	0.171859	0.128811	0.0453318	0.0905431	-0.116851	-0.058984	-0.114477	0.17703	0.165678	-0.0672586	-0.326757	-0.0497892	-0.0416907	-0.0331751	-0.00237774	-0.102428	-0.0220024	0.632777	0.662755	0.10178	0.173833	0.377921	0.224115	-0.0663643	-0.0286766	0.311735	0.65975	0.255012	0.0903233	0.152175	0.186388	0.168627	0.277964	0.220627	-0.00109752	0.191299	0.189495	0.134132	0.152047	0.327869	0.177832	0.149917	0.154628	0.231899	0.0498278	0.390425	0.256483	-0.07198	-0.0672369	-0.419656	-0.257858	1.14987	0.409531	0.132173	0.109192
PF3D7_0809100.e1s3	PF3D7_0809100	erythrocyte membrane protein 1, PfEMP1	-0.0479103	-0.312237	0.0232938	-0.150659	0.332093	0.0898486	0.0621746	-0.0355669	-0.0753733	-0.101203	0.111437	-0.14103	-0.284264	-0.426622	1.35238	1.43289	-0.122258	-0.365425	-0.244598	-0.392244	-0.41118	-0.293474	0.0798895	-0.0449648	-0.43844	-0.157791	0.204972	0.494927	-0.127813	-0.26046	-0.406153	-0.553878	-0.295767	-0.284886	-0.214125	-0.284095	-0.764283	-0.146482	-0.519013	-0.38931	-0.313696	-0.350964	0.177218	0.090529	-0.313852	-0.226265	0.0522353	-0.346724	0.066863	0.264593	-0.373006	0.265514	-0.0159342	0.0196553	-0.663678	-0.692155	-0.585457	-0.420672	-0.374875	-0.219606	-0.330737	-0.233271	-0.236217	-0.45201	-0.396187	-0.461204	-0.50467	-0.500978	-0.0683055	0.0317372	-0.040112	-0.39576	0.0122902	0.374944	-0.0609558	-0.0376323	-0.196586	-0.255957	-0.435909	-0.205551	-0.484754	-0.275275	-0.306654	-0.268045	-0.43565	0.154039	0.152816	0.104095	-0.127988	-0.153198	-0.268141	-0.205545	-0.0538228	0.121474	-0.294758	-0.284839	-0.57834	-0.552502	-0.2737	-0.318194	-0.335481	-0.499338
PF3D7_1321500.2.e5	PF3D7_1321500.2	3',5'-cyclic nucleotide phosphodiesterase, putative (PDEbeta)	-0.184944	-0.304267	-0.218909	-0.302563	-0.554215	-0.554137	-0.448673	-0.451696	0.0129779	0.0469447	-0.373593	-0.37484	-0.471129	-0.378138	-0.549162	-0.611228	-0.249504	-0.159835	-0.179925	-0.0904106	-0.154066	-0.403092	-0.509994	-0.527523	-0.222812	-0.0926579	-0.042898	-0.106833	-0.0197633	0.0348395	-0.30117	-0.255444	-0.0413453	-0.14706	-0.31596	0.0816674	-0.310812	-0.20127	-0.00273843	-0.248036	-0.245657	-0.0786612	-0.274645	-0.246867	-0.259307	-0.20766	-0.0819208	0.00604588	-0.137249	-0.183293	-0.00799912	-1.22824	-0.289426	-0.165181	-0.290034	-0.60369	-0.223151	-0.576021	-0.194521	-0.114102	-0.309113	-0.275322	-0.0769209	-0.169051	-0.36926	-0.0963527	-0.283984	-0.24258	-0.0318112	-0.28772	-0.0365972	-0.189579	-0.317849	-0.315546	-0.0339042	-0.327636	-0.297251	-0.0848637	-0.358186	-0.187829	-0.0650804	-0.175972	-0.288482	-0.0970046	-0.50992	-0.319295	-0.276993	-0.481709	-0.334955	-0.21682	-0.399957	-0.334659	-0.394293	-0.459816	-0.30579	-0.242062	-0.575115	-0.512998	-0.0291111	-0.308669	-0.288463	-0.0961848
PF3D7_1447200.e1	PF3D7_1447200	conserved Plasmodium protein, unknown function	-0.138439	-0.243838	-0.0940945	-0.115163	-0.591552	-0.432765	-0.370445	-0.292497	0.090527	0.157607	-0.218441	-0.290299	-0.332158	-0.348688	-0.444825	-0.543645	-0.152063	-0.0389333	-0.107929	-0.0954357	-0.109594	-0.314315	-0.482032	-0.495777	-0.211107	-0.127379	0.0093621	-0.0463228	0.0243293	0.0962822	-0.1893	-0.263938	0.149617	0.0831902	-0.22253	0.0672361	-0.26478	-0.0851495	0.110558	-0.190048	-0.247186	-0.0699989	-0.207148	-0.195883	-0.244882	-0.168747	-0.0327853	-0.0152265	0.0145441	-0.128623	0.0203678	0.308479	-0.145036	-0.107993	-0.25467	-0.233567	0.562547	0.296319	-0.113377	-0.0540809	-0.356186	-0.29632	-0.0621433	-0.141916	-0.28415	-0.0651808	-0.166725	-0.0883769	0.074039	-0.170572	-0.144097	-0.162271	-0.273939	-0.210013	0.377187	0.0337787	-0.242413	0.0165543	-0.397321	-0.20528	0.0481021	-0.107	-0.159199	-0.0957814	-0.405502	-0.125691	-0.152113	-0.383733	-0.171851	-0.125859	-0.35224	-0.222392	-0.390524	-0.438816	-0.292749	-0.176542	-0.532327	-0.492284	-0.0332339	-0.256645	-0.136799	-0.00266098
PF3D7_0830500.e1	PF3D7_0830500	tryptophan/threonine-rich antigen (TryThrA)	-0.190864	-0.221652	0.00491549	-0.197865	-0.577214	-0.500415	-0.411638	-0.186306	0.0782312	0.0871338	-0.104292	-0.314818	-0.331181	-0.277307	-0.347528	-0.513415	-0.151527	-0.175538	-0.00277575	0.0626957	-0.0890946	-0.202179	-0.413779	-0.456651	-0.179398	0.0742546	-0.0136839	0.000536218	0.184896	0.171883	-0.135414	-0.110541	0.198688	0.104885	-0.134784	0.0256919	-0.194112	-0.0436501	0.104421	-0.0990716	-0.166545	-0.0058686	-0.121294	-0.11203	-0.108402	-0.135912	0.0320568	-0.00911659	-0.0134086	-0.131928	0.0382342	-0.726023	-0.122447	-0.0460834	-0.28424	-0.186117	0.446414	0.0916512	-0.166682	-0.0558597	-0.267768	-0.19766	-0.0444222	-0.0841783	-0.213999	-0.0568703	-0.199146	-0.129221	0.094308	-0.219905	-0.102716	-0.136736	0.220688	0.423672	-0.032051	-0.249223	-0.303593	-0.0699315	-0.257023	-0.0979286	0.0393487	-0.0065977	-0.166948	-0.039433	-0.424472	-0.113758	-0.117256	-0.374051	-0.140966	-0.175066	-0.373392	-0.297612	-0.294673	-0.437774	-0.201568	-0.140598	-0.491467	-0.556556	-0.036186	-0.26122	-0.128135	-0.111102
PF3D7_1365700.e3	PF3D7_1365700	SNARE associated Golgi protein, putative	-0.438792	-0.367338	-0.107294	-0.00883157	-0.628955	-0.659168	-0.341299	-0.23173	0.11079	0.164302	-0.218441	-0.335496	-0.349866	-0.148995	-0.506311	-0.485697	-0.119463	-0.0833693	0.190043	0.157834	-0.261875	-0.280147	-0.531669	-0.530905	-0.173707	-0.0136104	-0.00093956	-0.0953279	0.345678	0.255495	0.396866	0.401593	-0.0381832	-0.120218	-0.143869	-0.0653701	-0.0883289	0.0953402	0.032462	-0.0078195	0.0514172	0.286639	-0.105469	-0.0744339	0.0140084	-0.271989	-0.215871	-0.207325	0.0579273	-0.0205288	-0.014891	-0.630467	-0.253673	-0.171176	-0.15086	-0.24257	-0.10373	-0.477823	-0.111654	-0.0221844	-0.298665	-0.189509	-0.0608926	-0.13109	-0.375799	-0.162575	-0.273324	-0.154886	0.0030663	-0.232	-0.127807	-0.128324	-0.0794261	0.2322	-0.05633	-0.251687	-0.288839	-0.0883997	-0.290463	-0.0698598	0.172561	0.0820964	0.0480249	0.0328028	-0.692916	-0.477279	-0.424328	-0.739035	-0.244911	-0.214532	1.06573	0.911366	-0.301734	-0.482201	-0.267014	-0.152003	-0.676492	-0.555339	0.0620488	-0.240183	-0.113734	-0.00770071
PF3D7_1446700.e7	PF3D7_1446700	conserved Plasmodium protein, unknown function	-0.203974	-0.108368	-0.0462803	-0.246278	-0.568325	-0.442561	-0.333361	-0.234161	0.14066	0.065839	-0.317779	-0.419295	-0.390013	-0.17197	-0.507342	-0.645717	-0.161476	-0.166858	0.0991197	-0.0704836	-0.178795	-0.352789	-0.463687	-0.530905	-0.128968	-0.199434	-0.0303736	-0.150216	0.125858	0.00103679	-0.250543	-0.287358	-0.0185757	-0.0854981	-0.164984	-0.0752243	-0.369255	-0.119949	-0.0280859	-0.0753694	-0.212414	-0.0347178	-0.111477	-0.0438797	0.0214459	-0.247404	-0.160253	0.0469392	-0.0399521	-0.214487	-0.0966083	0.306815	-0.161102	-0.156234	-0.212796	-0.192645	0.298486	0.105473	-0.100152	-0.0171012	-0.375271	-0.232126	-0.0725032	-0.132581	-0.316414	-0.0568703	-0.295622	-0.156366	0.0160259	-0.225268	-0.182488	-0.138425	-0.627991	-0.188546	0	-0.270302	-0.207309	-0.112497	-0.273275	-0.0580939	0.0875187	-0.0835597	0.0461641	0.0372693	-0.408104	-0.21058	-0.14991	-0.444923	-0.12048	-0.0838344	-0.471944	-0.257534	-0.310608	-0.464053	-0.354079	-0.17073	-0.676492	-0.460812	0.0576251	-0.240183	-0.159761	-0.115256
PF3D7_1005300.e1	PF3D7_1005300	conserved Plasmodium protein, unknown function	-0.347356	-0.037124	0.434144	0.11828	-0.534172	-0.65829	-0.21834	-0.135437	0.134736	0.0622591	-0.243871	-0.341187	-0.228879	-0.0474926	-0.454727	-0.555519	-0.181787	-0.226296	0.233737	0.0983416	-0.195298	-0.263034	-0.512686	-0.467143	-0.140024	0.0285027	0.0602456	-0.0692099	0.126757	0.0599305	-0.172065	-0.155088	0.0550743	-0.10041	-0.179858	-0.0989612	-0.341037	-0.0511695	-0.0444511	-0.0390832	-0.230754	-0.174079	-0.174547	-0.209502	-0.299837	-0.0579336	-0.134545	0.198172	0.0227002	-0.0911479	0.342296	-0.0782886	-0.0963399	-0.0447068	-0.14735	-0.175302	0.156949	-0.0859221	-0.0379016	0.0238347	-0.214421	-0.237718	-0.0481349	-0.0763692	-0.317987	-0.174213	-0.292928	-0.154886	0.233314	-0.0243352	-0.118724	-0.149447	-0.544468	-0.0964461	0.029581	-0.148211	-0.277352	-0.154503	-0.321621	-0.101476	-0.0268416	-0.222575	-0.250477	-0.151876	-0.312392	-0.159147	-0.0900698	-0.425625	-0.169984	-0.154085	-0.410208	-0.292203	-0.241095	-0.410942	-0.235479	-0.17073	-0.535189	-0.494614	-0.0516351	-0.192713	-0.0561905	-0.0597062
PF3D7_0212000.e2	PF3D7_0212000	GDP-fructose:GMP antiporter, putative	-0.143023	-0.0257731	-0.00616801	-0.0841649	-0.403529	-0.302173	-0.186711	-0.11962	0.24518	0.192412	-0.1523	-0.318556	-0.0641215	0.242804	-0.330107	-0.385152	-0.108498	-0.0403434	0.375148	0.138702	-0.0616022	-0.125828	-0.339024	-0.312874	-0.0829065	0.138734	0.192498	0.0670654	0.260579	0.137409	-0.0275051	-0.0188251	0.2107	0.013914	-0.0554951	0.0283238	-0.110313	0.128394	0.0681294	0.086188	-0.086609	0.0344467	-0.0196383	-0.0572011	-0.039492	0.0962491	-0.0165019	0.400767	0.0276966	-0.0336059	0.067891	-0.480698	-0.157875	-0.0033388	-0.0564886	-0.0485148	-0.0707053	-0.319464	-0.026493	0.039092	-0.0601285	-0.122025	0.0595767	-0.0486281	-0.256357	-0.102327	-0.139042	0.0373895	0.266228	0.043018	-0.00650073	-0.0286766	-0.403455	0.0303818	0.182648	-0.0656847	-0.173039	0.036172	-0.146754	0.153128	0.120218	-0.16609	-0.0644799	-0.0476871	-0.0647214	0.0419959	0.0391529	-0.151658	-0.126931	-0.0569383	-0.12	-0.180572	-0.175859	-0.36268	-0.100104	-0.112475	-0.512457	-0.427783	0.0664591	-0.0745289	0.0726863	0.149963
PF3D7_1234000.e2	PF3D7_1234000	conserved Plasmodium protein, unknown function	-0.355313	-0.133732	-0.0285938	-0.0577412	-0.425033	-0.459293	-0.220169	-0.207645	0.118816	0.036948	-0.27334	-0.363213	-0.228879	0.0171834	-0.393451	-0.452014	-0.121955	-0.0556066	0.196107	0.141695	-0.117121	-0.19717	-0.423877	-0.404528	-0.128968	0.0334747	0.106563	-0.0391411	0.163148	0.141176	-0.187856	-0.054547	0.0843834	-0.145609	-0.211982	-0.00357989	-0.395335	-0.0907741	0.0448915	-0.0222663	-0.148998	0.0169127	-0.0935274	0.0163712	0.0999066	-0.189386	-0.155788	0.210333	-0.0399521	-0.0743582	-0.014891	-0.346987	-0.178166	-0.0474614	-0.168541	-0.161363	-0.0725646	-0.341456	-0.109629	-0.0145663	-0.0846004	-0.102126	0.0337592	-0.058783	-0.311705	-0.144851	-0.230593	-0.0926222	0.0798592	-0.166052	-0.110698	-0.220092	-0.726844	-0.207511	0.029581	-0.22966	-0.0921371	-0.13426	-0.172155	0.019074	0.0946519	-0.236726	0.0356989	0.0505866	-0.268589	-0.128329	-0.172656	-0.396745	-0.176126	-0.144978	-0.292951	-0.258852	-0.23827	-0.445084	-0.221509	-0.139179	-0.441632	-0.359657	0.0420342	-0.268109	0.0123363	-0.0801703
PF3D7_0530500.e3	PF3D7_0530500	conserved Plasmodium membrane protein, unknown function	-0.169081	0.122381	0.161695	0.054308	-0.273591	-0.324295	-0.124603	-0.0764521	0.299153	0.235168	-0.117754	-0.388524	-0.136766	0.0468837	-0.371713	-0.420909	-0.0699401	0.00599766	0.283	0.28702	0.59728	0.640581	-0.382672	-0.398336	-0.0963021	0.126377	0.201716	0.218556	0.259759	0.216305	-0.0714351	-0.0234061	0.146841	0.020821	-0.0300051	0.194543	-0.0656003	0.103367	0.130273	0.102017	0.0486775	0.153815	0.0759846	0.126045	0.208152	0.0093987	0.00439542	0.387513	0.124153	-0.00453678	0.0905431	-0.685712	-0.058984	0.0892273	0.144465	0.0825152	0.204664	-0.10557	-0.0302221	0.0405791	0.00176218	-0.0257684	0.0956353	0.0615193	-0.152354	0.00873641	0.0354453	0.164377	0.40077	0.0934326	0.0554427	0.0762243	0.333627	0.65	0.309376	0.0378199	0.116203	0.111309	0.106608	0.356082	0.343235	0	0.2429	0.201485	0.0182823	0.0462567	0.23059	-0.0402697	0.00307586	0.025391	-0.113704	-0.111075	-0.145902	-0.375592	-0.0267421	0.0077081	-0.249071	-0.246687	0.216369	0.0690461	0.0781599	0.156074
PF3D7_1244000.e3	PF3D7_1244000	glucose inhibited division protein a homologue, putative	-0.649258	-0.534222	-0.401967	-0.354686	-0.415436	-0.513064	-0.337324	-0.348017	-0.0196883	-0.0572561	-0.337894	-0.391474	-0.671176	-0.58123	-0.671995	-0.707301	0.129857	0.156712	-0.374704	-0.426707	-0.553701	-0.545434	-0.778147	-0.783816	-0.507755	-0.238855	0.900364	1.18969	-0.21782	-0.362422	-0.542817	-0.650603	-0.510404	-0.604316	-0.527951	-0.47776	-0.93578	-0.588937	-0.624719	-0.56945	-0.33618	-0.392439	0.13744	0.35086	-0.343614	-0.519821	-0.281481	0.161062	0.30993	0.240079	-0.331647	-0.4995	-0.319762	-0.186275	-0.48116	-0.562242	-0.203809	-0.288461	-0.183619	-0.126599	-0.510398	-0.599588	-0.641564	-0.660171	-0.727526	-0.680464	-0.498965	-0.382838	-0.0255488	-0.363309	-0.498645	-0.572736	-0.44373	0.195889	-0.448942	-0.520652	-0.447147	-0.614398	-0.493564	-0.364937	-0.088116	-0.60596	-0.0685064	-0.146801	-0.609705	-0.554534	-0.529247	-0.769387	-0.316845	-0.306981	-0.644219	-0.640004	-0.753811	-0.851076	-0.602959	-0.619508	-1.00594	-1.06604	-0.518779	-0.646218	-0.69293	-0.678781
PF3D7_1025400.e5	PF3D7_1025400	conserved Plasmodium membrane protein, unknown function	-0.353983	-0.182054	-0.242016	-0.18351	-0.421026	-0.550873	-0.205605	-0.178092	0.113805	0.140733	-0.248447	-0.499752	-0.256912	-0.203902	-0.523924	-0.540691	-0.132693	-0.174063	0.141217	-0.0645587	-0.121215	-0.124936	-0.50195	-0.494126	-0.219877	0.0334747	0.0867997	-0.125433	0.229944	0.0062096	-0.10171	-0.125941	-0.0287383	-0.0698214	-0.242884	-0.078996	-0.281208	-0.038206	-0.0105257	-0.0522749	-0.157888	-0.025321	-0.112983	-0.0118826	0.0384397	-0.113069	-0.189162	0.185908	0.0376377	-0.00151068	-0.189718	-0.575724	-0.103308	-0.027609	-0.159674	-0.197014	0.0772574	-0.311094	-0.090287	-0.0120358	0.23658	0.29495	-0.0256956	-0.0756862	-0.225764	-0.122998	-0.199146	0.00265568	0.222173	-0.115381	-0.135929	-0.141807	0.15993	0.547881	0.0706912	-0.177193	-0.106849	-0.139753	0.0273995	0.107152	0.165803	-0.252323	0.126556	0.0350378	-0.341937	-0.250263	-0.235516	-0.524804	-0.153557	-0.134485	-0.308445	-0.274765	-0.114481	-0.371607	-0.183401	-0.185303	-0.395409	-0.404958	-0.00230739	-0.208364	-0.028911	0.0553446
PF3D7_1322500.e4	PF3D7_1322500	palmitoyltransferase, putative (DHHC5)	-0.32505	-0.182054	-0.247851	-0.11789	-0.398794	-0.585519	-0.26382	-0.217231	0.0343515	0.029634	-0.209834	-0.5571	-0.208543	-0.168028	-0.548101	-0.474382	-0.139519	-0.253139	0.17108	-0.0884055	-0.141859	-0.214147	-0.544006	-0.490828	-0.270608	0.0934269	0.00796165	-0.0873288	0.133036	-0.0156419	-0.112629	-0.115423	-0.0123572	-0.110752	-0.210072	-0.16057	-0.381902	-0.087959	-0.142963	-0.205451	-0.269702	-0.203001	-0.334873	-0.248699	-0.308933	-0.0251535	-0.0810739	0.236924	-0.0590261	-0.121214	-0.200153	-0.017613	-0.154654	-0.193122	-0.266997	-0.257321	-0.0407575	-0.367254	-0.159335	-0.104866	-0.0966167	-0.225861	-0.119578	-0.164541	-0.143958	-0.0895555	-0.160163	-0.0983021	0.0747678	-0.177702	-0.164722	-0.160555	-0.613055	-0.122349	-0.019145	-0.270302	-0.106849	-0.253244	-0.113788	0.022989	0.0430408	-0.344039	-0.193524	-0.159523	-0.23298	-0.157186	-0.116449	-0.394297	-0.274974	-0.226009	-0.441402	-0.269441	-0.48715	-0.561128	-0.227701	-0.294812	-0.529472	-0.458914	-0.123279	-0.244705	-0.171261	-0.109827
PF3D7_0504300.e2	PF3D7_0504300	conserved Plasmodium protein, unknown function	0.162979	0.359853	-0.0412048	-0.00503999	-0.136548	-0.306295	-0.115215	-0.132033	0.10676	0.0906526	-0.017017	-0.710698	-0.127827	-0.035951	-0.509404	-0.424533	-0.0190019	-0.0711702	0.242554	0.112357	-0.129754	-0.116341	-0.190489	-0.308513	-0.0722789	0.082274	0.204979	0.0873997	0.23078	0.123195	0.0144996	0.0593837	0.51134	0.448507	0.0366496	0.124115	-0.0812555	0.183022	0.0620274	0.106853	-0.159616	-0.123681	-0.114491	-0.0869484	-0.330794	0.0907501	0.109771	0.271843	0.0839443	0.122949	-0.183234	-0.5304	-0.0137919	-0.0447068	-0.0630875	-0.112062	1.17967	1.04003	-0.185751	-0.112514	-0.0353418	-0.120733	-0.0174838	-0.00864339	-0.0468428	-0.0297805	-0.0867764	0.0489982	0.199631	-0.0431558	-0.0509239	-0.187393	-0.590936	-0.0768002	0.0903899	-0.0409675	0.00940984	-0.164731	-0.0939702	0.132137	-0.050253	-0.328801	-0.124413	-0.13168	-0.0680607	-0.0962759	-0.00447194	-0.157183	0.0124991	-0.0639587	-0.185613	-0.222392	-0.231513	-0.339141	0.257725	0.318833	-0.322546	-0.37317	-0.0314655	-0.13359	0.0557289	0.251964
PF3D7_1348700.e2	PF3D7_1348700	conserved Plasmodium protein, unknown function	0.118672	0.14063	0.422251	0.0199857	0.170589	-0.0349147	0.22228	0.477278	0.15829	0.115047	0.705886	0.880187	0.0385099	0.162848	0.537302	0.605991	0.236803	0.183306	0.220708	0.354906	0.373865	0.217242	0.204341	0.87968	0.0902741	0.163136	0.0812615	0.103463	0.0885016	0.200145	0.273608	0.346356	-0.0644799	-0.0966674	0.421827	0.320139	-0.126464	-0.00264836	0.538629	0.314457	0.38188	0.223906	-0.0692056	-0.0296294	0.451763	0.288306	0.384809	0.543736	-0.0373409	0.0721498	0.604581	0.209092	0.163086	0.189139	0.0815386	-0.105888	0.02729	0.540484	-0.0935345	-0.0617196	0.283692	0.040411	0.109032	0.0908966	0.219503	0.212228	0.0942532	0.0586013	-0.041256	0.0256258	0.255758	0.264632	-0.194981	0.0744138	-0.0450735	-0.0388381	0.328949	1.19986	-0.0602518	-0.0979286	0.0540608	-0.0187724	0.146841	0.306978	-0.155524	-0.0041795	-0.0184739	0.0767283	-0.0303988	-0.180266	0.0981804	0.185879	-0.0521307	0.0858334	0.294916	0.26518	0.759127	0.884914	0.164857	0.15009	0.00873137	0.082938
PF3D7_1118700.e1	PF3D7_1118700	conserved Plasmodium protein, unknown function	0.130114	-0.0235136	0.47811	0.153763	0.197939	0.0264621	0.202282	0.476535	0.257956	0.20383	0.686469	0.92434	-0.0884826	0.0639678	0.685529	0.751227	0.332252	0.238725	0.158091	0.455228	0.450548	0.21818	0.237954	1.03988	0.157281	0.176682	0.191059	0.0924389	-0.00787284	0.0806748	0.302409	0.314038	-0.0318798	-0.0790223	0.303165	0.171712	-0.196461	-0.167447	0.283109	0.234227	0.366461	0.22784	-0.0309815	-0.0529248	0.545134	0.248997	0.521838	0.627497	0.0658425	0.191984	0.665841	-0.0968901	0.0566669	0.194978	0.0665025	-0.110001	-0.0784238	0.556124	0.0736536	0.0508285	0.112898	0.164834	-0.0136978	-0.0707781	0.239161	0.192147	-0.00219867	0.0457829	-0.0877986	-0.0337148	0.432307	0.556547	0.370302	0.61573	0.0869833	-0.0985743	0.337124	1.13917	-0.326237	-0.128001	0.0928719	-0.0882173	0.0705358	0.361871	-0.211801	-0.0123534	-0.131859	0.164053	0.105697	-0.117285	0.912749	0.762095	-0.0650877	0.0792971	0.257725	0.206107	0.932745	0.824824	0.175103	0.120065	0.00170784	0.00986185
PF3D7_1473300.e6	PF3D7_1473300	conserved Plasmodium protein, unknown function	-0.0464744	-0.221652	0.286033	-0.120622	0.195593	0.208175	0.095341	0.458585	0.0428131	0.0277997	0.659102	1.02565	-0.239844	-0.178829	0.53905	0.556285	0.197267	0.0551783	-0.281594	0.0279963	0.563346	0.170288	0.0825671	0.807857	-0.0101065	0.0134832	-0.480364	-0.32327	-0.415692	0.00207284	0.0755995	0.0388135	-0.655486	-0.583216	0.0848889	0.15093	-0.7176	-0.750924	0.052386	-0.136919	-0.0588131	-0.077925	-0.49255	-0.447646	0.117214	-0.0384345	0.0549665	0.414753	-0.506425	-0.248163	0.418452	-0.167417	-0.174085	-0.264235	-0.290034	-0.584963	-0.634064	0.522177	-0.0875947	-0.175831	-0.134052	-0.44363	-0.482194	-0.598634	-0.172137	-0.294117	-0.362779	-0.415259	-0.436686	-0.368492	-0.0389751	0.103623	-0.219451	0.33283	-0.304375	-0.476033	0.353002	1.12626	-0.59576	-0.61676	-0.10845	-0.384999	-0.209886	0.183463	-0.4598	-0.212614	-0.357971	-0.0415464	-0.243228	-0.390184	-0.176836	-0.227545	-0.441598	-0.217019	0.0482029	0.0343667	0.830739	0.830109	-0.341075	-0.319958	-0.477757	-0.531467
PF3D7_1365200.e1	PF3D7_1365200	conserved Plasmodium protein, unknown function	0.282307	0.0566262	0.980793	0.755959	0.351505	0.251116	0.227321	0.539081	0.373153	0.344579	0.753491	0.93948	0.1088	0.264358	0.708781	0.717911	0.477244	0.569814	0.447598	0.580243	0.603018	0.399001	0.297553	0.837345	0.698696	0.781975	0.0879048	0.104461	0.114118	0.218089	0.402629	0.447717	0.715271	0.668153	0.531466	0.354802	0.0676505	0.127789	0.491407	0.351771	0.411552	0.383138	0.0855356	0.0887939	0.54704	0.48273	0.274991	0.579651	0.0530348	0.195944	0.426954	-0.0301765	0.517676	0.53382	0.114807	-0.0298865	0.10807	0.713455	0.108204	0.0414707	0.218508	0.127806	0.088608	0.095149	0.349816	0.218746	0.148117	0.196047	0.751245	0.706658	0.269275	0.486523	0.393684	0.922992	0.260315	0.0942094	0.403837	1.26608	0.115146	0.0904586	0.209992	-0.0243405	0.1859	0.407869	0.203307	0.198345	0.204995	0.436288	0.0344044	-0.0696342	0.219487	0.187331	0.226284	0.282639	0.371668	0.30117	1.0178	1.00907	0.17969	0.197118	0.0491374	0.118473
PF3D7_0930400.1.e7	PF3D7_0930400.1	conserved Plasmodium protein, unknown function	0.333523	0.179396	0.181369	-0.0735373	0.345873	-0.0440638	0.378451	0.419684	0.259772	0.264283	0.708976	0.461817	-0.0582466	0.052751	0.270266	0.652538	0.356197	0.121715	0.217134	0.379019	0.0321122	0.465269	0.336209	0.0438613	0.212648	0.376426	0.00655985	0.0485162	0.169271	0.00103679	0.189712	0.331313	-0.191327	-0.0892116	0.370431	0.0816674	-0.243669	-0.198231	0.00136727	0.248156	0.260238	0.0897414	-0.0721319	-0.0481292	0.185877	0.259538	0.259696	0.367694	-0.0256486	0.0015091	0.46295	0.190713	-0.0365814	-0.0248921	-0.0328172	-0.190466	-0.138363	0.496659	0.0476293	-0.0359114	0.144507	0.0455995	-0.0543441	-0.0735028	0.119018	-0.0635149	0.0901312	0.142268	0.0030663	0.104697	0.164458	0.192261	-0.44193	0.0369195	0.0827137	-0.0388381	0.186517	0.336341	-0.0500335	-0.0443734	0.0328646	-0.0265738	0.155153	0.162661	0.186376	0.32824	0.217849	0.409909	-0.0265336	-0.1825	0.0900219	0.147588	-0.0309541	-0.0685064	0.248834	0.18133	0.935847	0.751676	0.0675595	0.10903	0.0119126	-0.0723846
PF3D7_0630800.e5	PF3D7_0630800	conserved Plasmodium protein, unknown function	0.257306	0.29525	0.267745	0.0298757	0.479181	0.383894	0.517437	0.672892	0.175707	0.101158	0.882407	1.08715	0.162354	0.204799	0.828125	0.923293	0.438695	0.446283	0.160574	0.477733	0.513239	0.563909	0.453928	0.659197	0.47242	0.659753	0.314772	0.358154	0.530968	0.406716	0.662465	0.70949	0.248089	0.130256	0.664917	0.363861	0.0299567	0.231154	0.437209	0.46077	0.459971	0.372298	0.215409	0.193738	0.34021	0.380364	0.477975	0.372382	0.0456647	0.191984	0.655388	0.2015	-0.0432658	0.13307	-0.315906	-0.183948	-0.00861918	0.487411	-0.338595	-0.14467	0.208776	0.265606	0.0465806	0.138528	0.388916	0.339506	0.385816	0.291981	0.574694	0.501588	0.606727	0.579324	0.15993	-0.00591673	0.425865	0.444764	0.685242	0.927882	0.284693	0.314627	0.12893	0.115899	0.285166	0.392263	0.305894	0.433155	0.460514	0.301556	0.117535	0.0568298	-0.0165437	0.13158	0.272969	0.237365	0.555969	0.335263	0.591207	0.738179	0.328025	0.16764	0.0982535	0.0887828
PF3D7_0721400.e6	PF3D7_0721400	conserved Plasmodium protein, unknown function	0.103273	0.100794	0.482963	-0.180656	0.342813	0.142653	0.544074	0.821908	0.102719	0.116773	0.798552	0.846162	0.0307377	0.157412	0.716963	0.817172	0.286208	0.318527	0.318458	0.442803	0.336467	0.439367	0.170764	0.503396	0.465143	0.22094	0.207421	0.33453	0.461393	0.257666	0.574576	0.561556	0.283271	0.169634	0.56112	0.295952	0.0414683	0.266228	0.356528	0.465798	0.500451	0.444369	0.241865	0.166949	0.563415	0.14444	0.684062	0.380549	0.249733	0.314207	0.67978	1.08982	0.332724	0.262701	-0.151739	-0.044573	0.245318	0.719187	-0.268482	0.0175051	0.307824	0.314425	0.148493	0.149318	0.333374	0.341079	0.219355	0.125309	0.478283	0.459588	0.452084	0.451036	-0.0128635	-0.0370811	0.294684	0.29833	0.556067	0.667733	0.279131	0.276325	0.134132	0.106249	0.310191	0.333551	-0.0491549	0.157965	0.0280048	0.0843569	0.188257	0.18007	0.039136	0.23259	0.370946	0.396851	0.567637	0.457557	0.757812	0.938288	0.443573	0.241853	0.15997	0.229086
PF3D7_0523600.e1	PF3D7_0523600	conserved Plasmodium protein, unknown function	0.00207732	0.0809806	0.41719	-0.0629873	0.227336	0.0684539	0.501715	0.742848	0.18911	0.150881	0.785697	0.782164	0.0307377	0.0728789	0.669893	0.778678	0.233832	0.301772	0.223086	0.333379	0.307007	0.39403	0.167825	0.61741	0.139105	0.321928	0.167836	0.317416	0.370942	0.27577	0.300866	0.364003	0.300233	0.118231	0.393849	0.0850421	-0.0458699	0.155373	0.338611	0.367472	0.303294	0.232833	0.1854	0.154522	0.505098	0.20095	0.648762	0.465272	0.164406	0.282282	0.519692	0.841805	0.214112	0.224392	-0.238708	-0.068387	0.129947	0.797906	-0.188419	-0.00269319	0.178559	0.241191	0.0205274	0.0661066	0.251943	0.177429	0.169762	0.0813911	0.407729	0.387631	0.506582	0.357702	0.172523	0.108039	0.216559	0.207969	0.38227	0.628961	0.20641	0.171469	0.0540608	-0.0456975	0.202035	0.249913	-0.0532217	0.0933428	-0.0509982	-0.0218831	0.169004	0.0879071	0.086381	0.173228	0.343679	0.303975	0.479168	0.424826	0.681002	0.791426	0.362954	0.13276	0.0974551	0.0807051
PF3D7_1338400.e7	PF3D7_1338400	conserved Plasmodium protein, unknown function	0.0945379	0.0220431	0.521205	0.0996195	0.233449	0.213223	0.325536	0.472441	0.169925	-0.0169386	0.708976	0.736966	-0.138475	-0.0405085	0.559609	0.647152	0.184533	0.256334	0.312887	0.376118	0.270216	0.426442	0.264136	0.536093	0.139105	0.194549	0.255815	0.332828	0.484024	0.266315	0.255411	0.420509	0.168899	0.102852	0.388817	0.105957	0.00102573	0.143445	0.345984	0.34718	0.25225	0.131966	0.142498	0.0688204	0.285125	0.0484206	0.629749	0.539053	0.0929108	0.20252	0.551142	0.658894	0.207558	0.103887	-0.123877	-0.220168	0.0574776	0.557039	-0.242296	-0.139205	0.118106	0.25569	0.0755877	0.0303898	0.240231	0.244864	0.163891	0.0477129	0.228082	0.358351	0.394742	0.335371	-0.103421	-0.0672829	0.12817	0.199877	0.536082	0.722239	0.129827	0.223432	0.159014	-0.041175	0.10312	0.193503	-0.0696045	0.196813	0.00495261	0.105851	0.0910947	0.0430301	0.117931	0.256775	0.291463	0.355375	0.583637	0.401123	0.760877	0.851364	0.381214	0.245889	0.102239	0.122549
PF3D7_1439200.e5	PF3D7_1439200	conserved Plasmodium protein, unknown function	0.295918	0.342001	0.501341	0.205948	0.337857	0.355692	0.268	0.538013	0.3254	0.224797	0.761391	0.65453	0.0593441	0.169925	0.606073	0.767601	0.371475	0.426003	0.282431	0.445573	0.369159	0.533155	0.294861	0.651384	0.347384	0.276518	0.363405	0.33453	0.484024	0.367057	0.432044	0.477667	0.348143	0.224513	0.360828	0.262438	0.127112	0.276641	0.512657	0.304669	0.370655	0.295528	0.243631	0.260116	0.473263	0.240863	0.615192	0.527803	0.132294	0.19792	0.686877	0.77958	0.262794	0.217525	0.0363379	0.0607245	0.208169	0.612796	-0.0627545	0.0352182	0.203886	0.327027	0.171555	0.132748	0.731145	0.766144	0.480711	0.465641	0.56798	0.563157	0.543288	0.48707	0.511434	0.591116	0.400703	0.466663	0.652311	0.880285	0.43662	0.43215	0.200105	0.216582	0.268024	0.393134	0.509511	0.619686	0.606628	0.680784	0.248912	0.175715	0.312804	0.398131	0.368724	0.484658	0.488641	0.518175	0.814115	0.953039	0.438052	0.267091	0.307761	0.259633
PF3D7_0814400.e2	PF3D7_0814400	phospholipase DDHD1, putative	0.0896623	0.271524	0.490868	0.104307	0.0981804	0.120049	0.312947	0.40804	0.166057	0.185847	0.599628	0.521571	0.0903155	0.079084	0.622648	0.814868	0.373897	0.303466	0.309535	0.411972	0.306069	0.290399	0.225088	0.538112	0.14367	0.163136	0.251088	0.222239	0.44274	0.449877	0.274656	0.288392	0.20937	0.160281	0.36147	0.0748942	-0.0149557	0.122938	0.323751	0.235331	0.421502	0.257306	0.168144	0.148964	0.343309	0.181496	0.587761	0.455916	0.0679662	0.222716	0.563918	0.6219	0.211307	0.137322	-0.083906	-0.0367216	0.0671601	0.542641	-0.115915	0.000305727	0.0745647	0.285722	0.183477	0.120761	0.208071	0.217719	0.297407	0.244531	0.320085	0.457916	0.454791	0.464724	0.117819	0.154402	0.194568	0.27712	0.468531	0.688027	0.30772	0.274684	0.0910897	0.258456	0.163416	0.311594	0.227605	0.304248	0.348278	0.487199	0.221546	0.0892969	0.117931	0.26138	0.344433	0.331127	0.440642	0.523562	0.851013	0.870049	0.395744	0.302782	0.183108	0.178955
PF3D7_0930400.2.e7	PF3D7_0930400.2	conserved Plasmodium protein, unknown function	0.0630453	0.104931	0.554275	0.29065	0.312575	-0.160497	0.312947	0.461592	0.150481	0.065839	0.748376	0.830638	-0.0594601	0.152377	0.505993	0.636319	0.280558	0.161685	0.229013	0.459346	0.417066	0.363418	0.313595	0.489272	0.238488	0.371199	0.287712	0.320855	0.475579	0.465735	0.328376	0.378462	0.218652	0.146137	0.250053	0.088409	0.043461	0.260717	0.278605	0.230908	0.34632	0.16443	0.192732	0.169696	0.330089	0.333407	0.658429	0.654209	0.152448	0.181371	0.473658	0.52289	0.165664	0.0898542	-0.0697168	-0.00286533	0.204664	0.570238	-0.241409	-0.077313	0.159109	0.28767	0.197394	0.0749301	0.259874	0.204644	0.345463	0.249011	0.452719	0.552228	0.479591	0.407729	0.026689	0.0346155	0.294684	0.328335	0.630856	0.808425	0.277357	0.328402	0.0893053	0.133008	0.168899	0.277076	0.1881	0.355965	0.403331	0.544905	0.203147	0.0404778	0.125047	0.276018	0.434996	0.346934	0.469632	0.478047	0.864373	0.795722	0.418779	0.304911	0.20514	0.157664
PF3D7_1319400.e5	PF3D7_1319400	conserved Plasmodium protein, unknown function	0.0298322	0.098721	0.73598	0.452899	-0.235802	-0.0990191	-0.0874138	0.176918	-0.0850206	-0.224264	0.409387	0.419812	-0.058651	0.124791	0.981026	0.817172	0.262974	0.314488	0.180898	0.442109	0.62085	0.308563	0.0601017	0.5067	0.299088	0.332725	1.23641	1.64519	0.46068	0.52604	1.06912	1.06093	0.802954	0.70748	0.112619	0.188281	0.416832	0.565204	0.495618	0.169058	0.256789	0.346648	0.543743	0.518273	0.240933	0.257436	4.00833	3.9313	0.94972	1.03099	0.71977	0.653667	1.22929	1.24198	0.110416	0.126008	0.314427	0.370694	-0.387918	-0.223371	0.224255	0.2901	0.0973167	-0.0507742	0.112317	0.242172	0.773268	0.811053	1.58189	1.39114	0.453438	0.422118	0.457142	0.651504	0.291728	0.325032	0.279956	0.793853	0.427279	0.390835	0.39182	0.431943	0.0183396	0.400954	0.0427801	0.111145	0.460333	0.514821	0.0981929	0.0841944	0.0772384	0.234465	0.543705	0.529035	0.443568	0.495512	0.546239	0.621281	0.516301	0.370698	0.177453	0.175821
PF3D7_1349000.e2	PF3D7_1349000	conserved Plasmodium protein, unknown function	0.54705	0.00664838	0.349242	0.0842778	-0.153066	-0.138895	-0.21834	0.221062	0.191015	0.036948	0.330391	0.324477	-0.116837	0.0909763	0.273268	0.350046	-0.0174139	0.100607	0.234327	0.315317	0.186325	0.25337	0.00377175	0.22824	0.0712283	0.0742546	0.255029	0.184038	0.202913	0.378272	0.301381	0.27513	1.29961	1.28923	0.096508	0.129028	0.118158	0.196938	0.328479	0.105243	0.312875	0.224502	0.186012	0.197557	0.374073	0.286589	0.261366	0.476201	0.0481255	0.183367	0.555025	0.372718	0.222496	0.20774	0.144465	0.0460124	0.216894	0.218672	-0.195487	-0.0365384	0.145783	0.297852	0.274475	0.117659	0.131464	0.177429	0.187234	0.180299	0.3583	0.332575	0.327292	0.49308	-0.260123	-0.00196955	0.216559	0.241645	0.20748	0.703446	0.325489	0.262593	0.134132	-0.00439511	0.216337	0.366759	0.0981449	0.145707	0.297512	0.402182	0.134033	-0.0181764	-0.0734405	0.255853	0.25664	0.340875	0.363453	0.416647	0.400388	0.640697	0.400555	0.286419	0.189116	0.205584
PF3D7_1109400.e3	PF3D7_1109400	U3/U14 snoRNA-associated small subunit rRNA processing protein, putative	-0.0911705	0.0394383	0.405156	-0.180656	0.15886	-0.162987	-0.0341717	0.274622	0.187203	0.144124	0.509936	0.620775	0.0402104	0.129069	0.471377	0.320034	0.192102	0.18273	0.298867	0.416921	0.410755	0.26748	-0.0257206	0.366471	0.28882	0.321928	0.149535	0.144798	0.145511	0.221651	0.295198	0.34889	0.146841	0.0421946	0.349543	0.236118	0.05684	0.219839	0.304681	0.262312	0.269359	0.2615	0.141867	0.18426	0.246048	0.276591	0.369092	0.513816	0.0363988	0.137435	0.482657	0.163388	0.236667	0.275431	0.0845271	0.00761318	0.114155	0.517798	-0.0478011	0.0569551	0.160372	0.154733	0.264033	0.17984	0.130888	0.207407	0.169111	0.176776	0.100047	0.16641	0.237011	0.4544	0.207363	0.505531	0.0984485	0.114441	0.264321	0.726522	0.0483563	0.16144	0.103961	-0.0159964	0.148924	0.270926	-0.00663874	0.0464694	0.164845	0.290183	0.0986353	-0.026682	-0.0462095	0.143602	0.0521598	0.113109	0.257725	0.246842	0.599383	0.648813	0.314647	0.151382	0.255396	0.225428
PF3D7_0414300.e3	PF3D7_0414300	conserved Plasmodium protein, unknown function	-0.248967	-0.114367	0.227308	-0.435729	0.104031	-0.166729	0.0187264	0.120956	0.14263	0.0694101	0.547785	0.681444	-0.167403	0.208443	0.35433	0.406477	0.186071	0.0203684	0.160574	0.379019	0.229993	0.138197	-0.0915995	0.258437	0.180794	0.199718	-0.00658981	0.00107224	-0.0765856	0.0923962	0.138828	0.128859	0.0251573	-0.0407668	0.186963	-0.0593034	-0.0747569	0.0519712	0.0395777	-0.0783395	-0.0331249	-0.117163	-0.165144	-0.0396427	-0.0240977	0.317689	0.30056	0.511427	-0.0295355	0.0771679	0.558124	0.0619797	0.170808	0.222107	-0.0491006	-0.0814522	0.0230676	0.645416	-0.0555264	-0.00391904	0.0471806	0.0276488	0.157386	0.117718	0.0312284	0.149691	0.0210828	0.0920291	-0.0507631	0.0574451	0.271964	0.287133	-0.372826	-0.137425	0.000905362	-0.007268	0.194039	0.585795	0.0116322	-0.0553393	-0.0210476	-0.0987522	-0.176042	0.0692448	-0.146806	-0.111383	-0.0845356	0.0849421	0.0255891	-0.144978	-0.0949813	-0.0300688	-0.113445	-0.0725442	0.0998006	0.154963	0.389869	0.591568	0.111437	0.0381975	0.228665	0.150496
PF3D7_1020100.e2_814793..814608	PF3D7_1020100	flagellar outer arm dynein-associated protein, putative	-0.00729425	-0.0752286	0.261598	-0.238095	0.120892	-0.184323	-0.0269522	0.0921395	0.0637524	0.065839	0.560116	0.706487	-0.0258611	0.126504	0.407769	0.375805	0.152715	0.104136	0.187001	0.310766	0.301371	0.224727	-0.0597594	0.23024	0.195161	0.11078	0.14083	0.100465	0.0262581	0.15055	0.21231	0.202727	0.126556	0.0190973	-0.0840643	0.0535205	-0.195874	-0.0580395	-0.00685584	-0.188072	-0.249943	-0.18355	-0.290746	-0.10842	-0.0683774	0.307905	0.37435	0.543736	-0.0511028	0.0850183	0.643765	-0.188972	0.0997765	0.262701	0.0015819	-0.0885367	0.00454234	0.572501	-0.0402617	0.0154496	0.030359	0.123451	0.204952	0.0724058	0.0551258	0.112594	0.0531996	0.0845281	-0.0740006	0.048584	0.204411	0.258551	-0.33836	0.00353843	-0.0601017	-0.0234929	0.275	0.558357	-0.214322	-0.175813	-0.0815685	-0.00880366	-0.382593	-0.0715339	-0.0219999	0.0790657	0.132172	0.29828	-0.0362162	-0.142076	-0.130554	-0.0132866	-0.210875	-0.152345	0.092364	0.104337	0.569398	0.610662	0.0958806	-0.0284736	0.0765403	0.0891994
PF3D7_0808100.e3	PF3D7_0808100	conserved Plasmodium protein, unknown function	-0.0867484	-0.048565	0.235696	-0.264293	0.141356	-0.0544264	0.121927	0.175087	0.196713	0.189134	0.560318	0.74146	0.0888556	0.235283	0.318735	0.40877	0.155154	0.0880622	0.282431	0.283928	0.406167	0.203576	0.0159623	0.314172	0.30725	0.24257	0.0425714	0.114404	0.108667	0.322136	0.177998	0.239519	0.177765	-0.0175833	0.147294	0.00713324	-0.13658	0.0125138	0.0755045	-0.102789	-0.136756	-0.105264	-0.250826	-0.0736215	-0.0311052	0.176684	0.28159	0.492711	-0.0603509	0.035053	0.649951	0.192967	0.201917	0.186797	-0.0639145	-0.0539524	0.0849033	0.61748	0.0745443	0.116944	0.128467	0.0825282	0.225599	0.106267	0.0893557	0.146816	0.319876	0.316735	-0.081289	0.0777303	0.177626	0.362485	0.217653	0.707297	0.0117256	0.0368107	0.276418	0.761072	-0.144034	-0.163154	-0.00142535	-0.0143334	-0.163499	0.0450527	-0.134367	-0.0396382	-0.0576952	0.171785	0.00449328	-0.1825	-0.0136104	0.0540804	-0.161873	-0.0644799	0.188499	0.176779	0.565397	0.659331	0.0620488	0.0288596	0.093056	0.101228
PF3D7_1361500.1.e3	PF3D7_1361500.1	conserved Plasmodium protein, unknown function	-0.21238	-0.0893382	0.251293	0.0555188	0.0231216	-0.252281	-0.0309586	0.172336	0.0385885	0.00932701	0.559311	0.607788	-0.241679	0.221324	0.325693	0.262584	-0.046767	-0.0861406	0.130491	0.231919	0.321464	0.164219	0.100731	0.249099	0.365086	0.160108	0.00655985	0.0381071	-0.0611445	0.320475	0.062311	0.256355	0.0676035	-0.057038	0.0887723	0.0453148	-0.178931	-0.0781495	0.197027	0.0249117	0.12727	0.0842274	-0.210368	-0.0907788	0.41945	0.1752	0.388176	0.650354	-0.00860552	0.0735853	0.653216	0.170726	0.0831644	0.259361	-0.0630875	-0.140178	0.0810854	0.637654	-0.124577	-0.0766035	0.131367	0.0513427	0.134095	0.0372255	0.0684337	0.112594	-0.0408512	-0.0039927	-0.030243	-0.0797272	0.27809	0.375853	-0.1829	0.273819	0.0224653	-0.0853283	0.249598	0.70549	-0.351896	-0.168353	0.0160563	-0.144101	-0.0287383	0.280848	-0.118301	0.0304286	0.0299498	0.253176	0.0835145	-0.0829645	0.0466501	0.125531	-0.130106	-0.0318798	0.217273	0.18813	0.871682	0.724554	0.0369869	0.0405225	-0.000854677	0.088505
PF3D7_0823100.e3	PF3D7_0823100	RWD domain-containing protein, putative	-0.114611	-0.0857979	0.349242	0.136703	0.117866	-0.24831	-0.110121	0.0804498	0.0679041	0.0514659	0.545346	0.675585	0.948208	0.698426	0.390729	0.395983	0.0677418	-0.0155663	0.159954	0.214969	0.334859	0.243271	-0.0377853	0.122402	0.299088	0.157074	-0.193182	-0.0446623	-0.124996	0.278338	0.16308	0.202727	-0.131977	-0.171455	0.324401	0.243687	-0.139968	-0.0416062	0.296908	0.0693574	0.0483035	0.171257	-0.127369	0.0300413	0.1952	0.363199	0.210048	0.402774	-0.0295355	0.0194962	0.606453	-0.109611	0.152725	0.197306	-0.157907	-0.203591	-0.0121833	0.854559	-0.0268751	-0.0429501	0.174502	0.129979	0.133002	0.00685183	-0.0177877	-0.0184398	-0.0879435	-0.0418006	-0.114135	-0.120369	0.187424	0.204966	-0.495086	-0.0726545	-0.0582146	-0.135641	0.283839	0.512407	-0.441715	-0.252611	0.0347202	-0.277368	-0.00307939	0.26475	-0.0773485	0.11622	-0.14991	0.129301	-0.0572564	-0.152441	-0.0402274	0.0530184	-0.231513	-0.125251	0.0848889	0.150328	0.874649	0.744779	-0.00693327	-0.0284736	-0.00771038	0.059319
PF3D7_1244800.e6	PF3D7_1244800	cytoplasmic translation machinery associated protein, putative	-0.0691945	-0.179536	0.339546	-0.213823	0.00119478	-0.00139162	0.239678	0.202308	0.100694	0.109854	0.556892	0.78652	-0.0475711	0.0339365	0.35886	0.441248	0.122784	0.0427382	0.301119	0.319853	0.45901	0.213485	0.111259	0.190739	0.323438	0.173683	-0.201798	0.0833557	-0.0631938	0.316317	0.258063	0.305714	-0.0628725	-0.106042	0.393849	0.367329	-0.22616	-0.0935946	0.272578	0.339668	0.245088	0.154817	-0.0750642	-0.00102939	0.16062	0.199856	0.444548	0.305936	-0.121262	0.0409355	0.691118	-0.293632	0.142944	0.185331	-0.132526	-0.18829	0.109945	0.746709	-0.0432051	-0.0719679	0.267377	0.208153	0.0582823	-0.01629	0.0526929	0.0695925	-0.0613369	0	-0.189141	-0.133545	0.118254	0.163088	-0.716649	-0.0801254	-0.181176	-0.190132	0.289116	0.464946	-0.351896	-0.235361	-0.0346033	-0.226421	-0.121063	0.151889	-0.176995	0.00919614	-0.254329	0.143414	-0.117393	-0.18101	-0.0512137	0.0678154	-0.161873	-0.0644799	0.0998006	0.159583	0.900817	0.805067	-0.0397365	-0.0826027	0.00681925	0.0381865
PF3D7_1103900.e1	PF3D7_1103900	conserved Plasmodium protein, unknown function	-0.0294009	-0.0212576	0.118126	-0.16647	-0.188723	-0.24831	0.170885	-0.0462374	0.228587	0.192412	0.376615	0.124968	-0.0230961	-0.0240258	-0.318308	0.216198	0.13349	-0.0242431	0.35442	0.299325	-0.241166	0.187866	-0.0377853	-0.176827	0.166284	0.268105	0.00866205	0.0650162	0.202061	0.0368629	0.161098	0.21861	-0.0248212	0.0757472	0.0593885	-0.0989612	-0.00565461	0.139246	0.061372	0.0777973	0.067993	0.0251583	0.295069	0.328909	0.205316	0.211123	0.223821	0.341037	0.00697415	0.0707128	0.247568	0.0123045	0.135071	0.216377	0.0520717	-0.0240535	0.115555	0.175445	0.00943827	-0.00146839	0.0765726	0.034624	0.0618749	0.0246686	-0.0442363	0.0126901	0.0297175	0.0152038	-0.149447	0.0205369	-0.0356471	0.0220844	-0.146763	0.260736	-0.135693	-0.126567	-0.180801	0.0165543	-0.177011	-0.0894505	-0.0586365	-0.0310507	-0.10113	0.0461612	0.0748099	0.15954	0.0673622	0.19311	-0.0646687	-0.175622	0.0809024	0.180054	-0.0913559	-0.142125	0.211564	0.263034	0.539116	0.504219	0.0414743	0.0763164	0.0474849	0.071458
PF3D7_0615200.e2	PF3D7_0615200	conserved Plasmodium protein, unknown function	-0.0878527	-0.0100304	0.0871732	-0.210908	0.270832	0.250414	0.309783	0.614984	0.0802878	0.109854	0.585457	0.810674	-0.080864	-0.0150282	0.686655	0.654901	0.322881	0.389565	0.106222	0.243109	0.519725	0.38529	0.142815	0.808526	0.372884	0.4239	0.255029	0.180257	0.307329	0.207349	0.397107	0.471168	0.0763826	-0.0625028	0.446854	0.315837	-0.240635	0.126578	0.475426	0.22165	0.159025	0.146526	-0.0331183	-0.0364731	0.372051	0.282116	0.40278	0.347003	-0.0373409	0.109717	0.543343	0.35189	-0.146635	0.0961077	-0.426957	-0.319068	0.0555333	0.395283	-0.132982	0.0507104	0.0832456	0.120175	0.0428043	0.101202	0.112317	0.261905	0.0763056	0.0598769	0.126298	-0.00230003	0.116546	0.409463	-0.0567425	-0.103196	-0.0432059	-0.0570393	0.501036	0.820024	-0.0757163	-0.148403	0.00474103	-0.09289	0.0221312	0.0855098	-0.361974	-0.13724	-0.134852	-0.364433	0.0223277	0.0234537	-0.281145	-0.0839541	-0.0771521	-0.142125	0.0998006	0.0752881	0.331383	0.520849	0.0620488	-0.05008	0.159205	0.207632
PF3D7_0414500.e1	PF3D7_0414500	RNA binding protein, putative	-0.0922781	0.0662052	0.363664	-0.422183	0.114281	-0.152436	0.201941	0.362915	0.0595888	0.0941628	0.687391	0.634372	-0.141898	-0.0240258	0.543284	0.598867	0.109317	0.220282	0.0470597	0.157834	0.213085	0.321928	0.037741	0.364652	0.238488	0.212197	0.153974	-0.0380394	0.23078	0.158935	0.350907	0.386871	0.225904	-0.0506885	0.231203	-0.116781	-0.110313	0.12233	0.163425	0.0418449	-0.0277262	0.00362101	-0.0496064	-0.0847642	-0.0374747	0.178352	0.578143	0.362402	0.0731105	0.194625	0.14618	0.181662	-0.0269807	0.137322	-0.282314	-0.148614	0.0962968	0.59435	-0.133188	0.0219689	0.010891	0.117714	0.016386	0.0449084	0.131176	0.227958	0.237172	0.169113	0.21624	0.0869558	0.107974	0.194275	-0.290586	0.128349	0.0340105	0.0082617	0.41289	0.702168	0.12307	-0.013303	-0.12079	-0.13926	-0.0476903	0.0102602	0.15058	0.192206	0.357988	0.185491	-0.00879043	-0.0665357	-0.0136104	0.038068	-0.137982	-0.104846	0.255508	0.0898855	0.400388	0.744943	0.18781	0.0640264	0.237389	0.175821
PF3D7_1420800.e3	PF3D7_1420800	dynein-associated protein, putative	-0.0917242	0.0220431	0.335649	-0.228485	0.229376	-0.116405	0.0794485	0.353232	0.126798	0.0729723	0.631013	0.61809	-0.0144407	-0.0037424	0.496518	0.403158	-0.00901442	0.110383	0.0945819	0.177965	0.297602	0.214426	-0.0431259	0.250085	0.460576	0.164647	0.149747	0.0412378	0.176236	0.146808	0.221578	0.392778	0.156533	-0.00612982	0.280933	-0.0216138	-0.0565014	0.23425	0.349925	0.189908	0.18874	0.353867	-0.00768322	0.0483178	0.469722	0.246879	0.607595	0.520166	0.141542	0.347222	1.32147	1.2456	0.206306	0.305966	-0.108438	-0.00669465	0.195643	0.561452	-0.201135	0.0164172	0.1999	0.156332	0.17872	0.170083	0.115817	0.168951	0.184659	0.133511	0.150352	0.156134	0.0945854	0.0971804	-0.46095	-0.0537364	0.00361805	0.0123749	0.298916	0.70549	0.126453	0.126689	0.00474103	-0.146528	0.126556	0.192502	0.16356	0.0877729	0.171468	0.188762	0.0468396	-0.0751591	0.249912	0.141606	-0.0680943	-0.0572604	0.300305	0.360565	0.630993	0.698274	0.2685	0.0817452	0.304132	0.248487
PF3D7_0818600.e11	PF3D7_0818600	conserved Plasmodium protein, unknown function	-0.282709	-0.138615	0.27641	-0.46321	0.255645	-0.113994	-0.082416	0.33613	0.0925661	0.164302	0.474275	0.666396	-0.268559	-0.180946	0.338937	0.392897	0.040146	0.111713	0.025085	-0.00282974	0.227024	0.160321	-0.162215	0.0358811	0.148221	0.0482886	0.0228301	-0.0737183	0.0349056	-0.0549665	0.191932	0.1861	0.0160599	-0.166543	0.111856	-0.0518716	-0.374567	-0.0981897	0.215013	0.0514923	0.111604	0.0289902	-0.0217584	-0.0306802	0.269458	0.154453	0.353202	0.32208	-0.0134086	0.0409355	0.116003	0.132721	-0.00180721	0.0907939	-0.328273	-0.201395	0.0282817	0.692102	-0.0119562	0.047282	-0.0425879	0.00474376	0.0077693	0.0428972	-0.0972825	0.231355	-0.0579023	-0.0583123	-0.041256	-0.0773005	0.00739371	-0.0123308	-0.606316	-0.191689	-0.207078	-0.133367	0.264321	0.45769	-0.159742	-0.0328128	-0.0760515	-0.539073	0.0800248	0.115389	-0.134636	-0.0582715	-0.118333	-0.0168519	-0.0116529	-0.0753321	-0.0714057	0.00220259	-0.234888	-0.12861	0.0647638	0.104337	0.558368	0.547894	0.104484	0.0114236	0.220988	0.142222
PF3D7_0913000.e5	PF3D7_0913000	conserved Plasmodium protein, unknown function	-0.130453	0.0307669	0.274376	-0.18637	-0.0406078	-0.313192	-0.0165874	0.210375	0.0616721	0.111587	0.489365	0.474021	-0.317082	-0.125871	0.357729	0.377627	0.180654	-0.0104247	-0.0146326	0.212532	0.228509	0.224727	-0.00994803	0.138462	0.219152	0.0997614	0.0462146	-0.0281616	0.0281842	0.0796937	0.129301	0.190063	0.0734622	-0.041666	0.133448	0.149319	-0.0769198	0.0468575	0.239745	0.0751266	0.0731494	0.0485377	0.0055622	-0.0312059	0.276773	0.093895	0.342195	0.459776	-0.0918389	0.0998879	0.0498399	-0.0217887	0.00144414	0.138534	-0.302668	-0.150731	0.062327	0.518425	-0.0988461	-0.00453235	-0.0188126	0.0847701	0.127253	0.116464	0.0620975	0.20049	0.0588351	-0.00266057	-0.0162059	0.0508044	-0.00650073	0.0122263	-0.652077	-0.149163	-0.0916008	-0.0516621	0.328607	0.784943	0.0495446	-0.00530647	-0.168027	-0.254939	-0.00153887	0.0648763	0.061237	0.100326	0.0711451	0.120195	-0.0121306	-0.0409704	-0.0673446	0.0337679	-0.161873	-0.0318798	0.188499	0.194898	0.470706	0.599054	0.192861	0.120944	0.216583	0.19878
PF3D7_0418800.e2	PF3D7_0418800	conserved Plasmodium protein, unknown function	-0.246499	-0.111365	0.253359	-0.38229	-0.0713608	-0.326037	0.0287693	0.312174	0.126798	0.0800704	0.527955	0.553359	-0.200043	-0.115205	0.461407	0.483687	0.0810878	-0.016359	-0.0608882	0.266015	0.31472	0.0980082	-0.125188	0.122402	0.28882	0.00675737	0.12692	0.0904253	-0.0357711	0.214518	0.109764	0.152261	2.01549	1.91497	0.0817746	0.0353187	-0.110313	0.11807	0.155669	-0.0196288	0.217189	0.180146	-0.0452869	-0.0330472	0.291692	0.124203	0.395496	0.276852	-0.0696586	0.142231	0.0894724	-0.0343887	-0.0108774	0.117784	-0.286169	-0.146501	0.0521244	0.326674	-0.108214	-0.00195819	-0.0277724	0.110305	0.107086	0.0592202	-0.0110916	0.157569	-0.0453785	0.0211098	-0.110816	-0.0284313	0.291022	0.39144	-0.146274	0.303148	2.79814	2.73779	-0.00171749	0.53499	0.181693	0.00264593	-0.0316878	0.227868	0.00613914	0.158054	-0.147893	-0.0437079	-0.0134576	0.107292	0.0578037	-0.0245092	0.00772013	0.10005	0.0391791	0.0822058	0.169778	0.217231	0.433691	0.511397	0.163828	0.0835502	0.0942571	0.0910032
PF3D7_0709500.e1	PF3D7_0709500	conserved Plasmodium protein, unknown function	-0.200387	-0.169509	0.287043	-0.348266	-0.0842914	-0.304576	0.0831601	0.33613	0.152438	0.150881	0.506597	0.528089	-0.181867	-0.138672	0.260616	0.346861	0.136127	-0.0533678	-0.0174367	0.408426	0.187089	0.195981	-0.111862	0.0116724	0.0973519	-0.00678917	0.0620461	-0.00968616	0.0396875	0.0855703	0.107413	0.226349	0.0401933	-0.0780996	0.1599	0.027447	-0.18242	0.0307595	0.0826268	0.0951388	0.0721687	-0.0270249	-0.0838971	-0.0604166	0.230228	0.372616	0.374658	0.454811	0.0441245	0.266051	0.154394	0.162469	0.0746145	0.152403	-0.18554	-0.133882	0.0270419	0.237623	-0.0739611	0.0604192	-0.0586586	0.0757813	0.135186	0.0335585	0.026277	0.0918143	-0.0767012	-0.0302181	-0.16313	-0.0313642	-0.0257088	0.0251042	-0.280897	-0.0126518	-0.139679	-0.101905	0.0986772	0.560616	-0.231539	0.012197	-0.116665	-0.182182	-0.0508733	0.0494815	-0.106104	-0.00881307	0.0089025	0.186582	0.0420164	0.00393552	-0.00387561	0.00550018	-0.122793	-0.0366048	0.0948471	0.0995357	0.564729	0.517769	0.128937	0.00810103	0.118465	0.135515
PF3D7_1016700.e1	PF3D7_1016700	Plasmodium exported protein (PHISTc), unknown function	0.0379544	0.141637	0.34149	-0.134362	0.0389144	-0.201815	0.217898	0.474303	0.213675	0.268949	0.436396	0.351188	-0.0818912	0.0927298	0.194366	0.318137	0.122784	0.0224281	0.158712	0.370297	0.183775	0.200733	-0.112883	0.133129	0.022484	0.0218467	0.142745	0.0711553	0.0444536	0.191997	0.117085	0.351925	0.237692	0.139012	0.540001	1	0.233054	0.324968	0.382645	0.37317	0.0630649	0.0675578	-0.0575591	0.0320556	0.226455	0.348956	0.420829	0.662367	0.0634117	0.0984784	0.122298	-0.201351	0.116533	0.157794	-0.0630875	-0.044573	0.049196	0.511835	0.0360172	0.127283	-0.0749103	0.0229799	0.0964763	0.0544238	0.0684337	0.153993	0.0818518	0.0994914	0.129108	0.245112	0.201191	0.0273649	0.668602	1.11187	0.119859	0.0903233	0.423488	0.831531	0.0110223	0.0879691	0.08035	-0.0143334	-0.00771084	0.180438	0.00929197	0.0422092	0.223809	0.352017	0.196134	0.13053	0.174755	0.256775	0.0631938	0.146841	0.326954	0.336283	0.256432	0.312074	0.248746	0.0943334	0.17934	0.160838
PF3D7_1213300.e2	PF3D7_1213300	conserved Plasmodium protein, unknown function	1.70268	1.58274	0.399568	-0.0075666	0.114281	-0.220169	-0.00985048	0.28866	0.118816	0.144124	0.553458	0.432098	-0.100507	0.126504	0.235589	0.410552	0.144554	0.0510855	0.261185	0.381914	0.169409	0.247411	0.0455381	0.174216	0.280552	0.273719	0.105472	0.0833557	0.16665	0.18836	0.0932282	0.288392	0.300233	0.229739	0.195632	0.158958	0.562557	0.784207	0.693831	0.494988	0.275976	0.22784	0.0350971	0.0485666	0.834732	0.610234	0.355393	0.669051	0.15844	0.252807	0.315074	0.178481	0.225588	0.308122	0.0251046	0.0643792	0.129023	0.344973	-0.0765292	0.0107228	0.00808826	0.134855	0.267273	0.176634	1.00032	0.196325	0.180141	0.169113	0.143074	0.249952	0.364833	0.306498	-0.279824	0.019549	0.054213	0.140983	0.260027	0.746756	0.334779	0.209185	0.0558893	0.00438177	0.13218	0.314357	0.0602962	0.092725	0.273497	0.400068	0.0910947	-0.0583054	-0.00776166	0.122497	-0.0158777	0.12197	0.172131	0.213903	0.382876	0.515263	0.31835	0.286419	0.291447	0.314702
PF3D7_0621700.e4	PF3D7_0621700	conserved Plasmodium protein, unknown function	-0.0550876	0.0176614	0.295091	-0.234391	0.0516561	-0.154292	-0.0849127	0.195099	0.24518	0.237551	0.545346	0.443728	-0.0162069	0.108849	0.189606	0.370324	0.157048	0.170709	0.183953	0.342326	0.321464	0.256111	0.0564746	0.135264	0.238488	0.169172	0.01309	0.0381071	0.0510998	0.184715	0.21231	0.357977	0.232464	0.0881309	0.153981	0.0676626	-0.0290207	0.0953402	0.244756	0.143399	0.08219	0.106676	0.011103	0.096514	0.390648	0.145956	0.306074	0.634831	0.0354689	0.178706	0.43034	0.0325817	0.155322	0.28148	-0.0231347	0.00285965	0.0613584	0.496659	0.0270738	0.103688	-0.00105834	0.0942597	0.314056	0.263671	0.133768	0.180244	0.292632	0.266243	0.105764	0.178645	0.224377	0.327443	0.187724	0.487113	0.144649	0.154073	0.3024	0.581072	0.0690129	0.186674	0.102635	-0.146528	0.183194	0.30049	0.12156	0.206363	0.359148	0.489852	0.139634	-0.0352381	-0.0155653	0.185879	-0.0168457	0.0356989	0.206981	0.22276	0.493872	0.508104	0.193869	0.0667666	0.243175	0.350242
PF3D7_0617300.e2	PF3D7_0617300	conserved Plasmodium protein, unknown function	-0.297962	-0.27777	0.267745	-0.228485	0.0493478	-0.578024	-0.27423	0.0726037	0.0782312	0.00560392	0.471923	0.503691	0.0862973	0.235283	0.326271	0.232114	0.252887	0.208005	-0.1878	0.086853	0.156461	0.0962241	-0.0895888	0.103982	0.170764	-0.0239032	-0.373074	-0.288792	-0.320702	-0.00519516	-0.198359	-0.108802	0.646683	0.174288	-0.112319	-0.150613	-0.492318	-0.394676	-0.171179	-0.173341	-0.214806	-0.195317	-0.34192	-0.170761	0.00261654	0.00689836	0.295026	0.37472	-0.225892	-0.0975957	0.385682	-0.341106	0.991123	1.15	-0.282314	-0.277997	-0.210813	0.207646	-0.144439	-0.0907305	-0.162977	-0.236318	-0.0674709	-0.153905	-0.126622	-0.248924	-0.105564	-0.148979	-0.306661	-0.169279	-0.0346976	0.0160259	-0.0604217	0.417496	-0.215466	-0.166692	0.289116	0.290452	-0.11113	-0.168353	-0.0424069	0.137005	-0.0628725	0.1301	-0.320334	-0.225398	-0.172097	-0.00684185	-0.107918	-0.310235	-0.176836	-0.101584	-0.24053	-0.131977	0.101036	0.069162	0.348946	0.47435	-0.0805986	-0.158176	-0.004707	-0.0597062
PF3D7_0503800.e3	PF3D7_0503800	60S ribosomal protein L31, putative	-0.0670152	-0.108368	0.288555	-0.0577412	-0.0301956	-0.293283	-0.37859	0.131379	0.114809	0.157607	0.618696	0.289916	-0.0901352	0.0892206	0.176515	0.223165	0.17099	0.0415327	-0.00173422	0.231919	0.161914	0.164462	-0.051908	-0.0714738	0.175231	0.06133	-0.0766725	-0.145463	-0.0519586	0.0499464	0.0932282	0.117312	-0.0193549	-0.0966674	0.0613662	0.0396733	0.023914	0.120506	0.162204	0.102825	0	0.132602	-0.0838971	0.0440823	0.164714	0.109906	0.0637997	0.500494	-0.0972676	0.073944	0.510122	-0.301225	0.067738	0.227813	-0.0730429	-0.130745	0.008568	0.294309	-0.041612	0.0208844	-0.0367881	-0.0197346	0.166759	0.0594689	0.0804263	0.127256	0.0990474	0.16319	-0.00461171	0.0977343	0.101943	0.270052	-0.467957	-0.14524	-0.0867838	0.0123749	0.242724	0.520555	-0.109802	-0.103609	0.0708867	-0.0265738	-0.00307939	0.245577	0.117043	0.136545	0.219981	0.31084	-0.0130863	-0.135928	-0.107436	0.0845425	-0.177481	-0.167812	0.119446	0.0965269	0.569731	0.526222	0.12841	0.0142654	0.102239	0.147832
PF3D7_0109850.e6	PF3D7_0109850	phosphatidate cytidylyltransferase, putative	-0.143023	-0.197254	0.378417	-0.510805	0.0284051	-0.38403	0.0630031	0.109498	0.166057	0.250192	0.51181	0.364361	-0.0499813	0.0881223	0.297066	0.223165	0.115677	-0.116981	0.209659	0.347519	0.124371	0.333874	-0.0597594	-0.0470518	0.374827	0.276518	-0.0419307	-0.0884688	-0.0590982	0.111723	0.150291	0.211944	-0.0201346	-0.0300204	0.227685	0.088409	-0.187086	-0.0935946	0.105058	0.0927032	0.0556411	0.0867244	-0.0217584	0.0547717	0.153868	0.182605	0.207278	0.447055	-0.104766	0.129865	0.643765	-0.0620723	0.201288	0.142769	-0.0491006	-0.108972	0.0413579	0.470842	0.0315295	0.0614158	0.0185705	0.0288137	0.106391	0.0807009	0.0881683	0.0790503	0.0181931	0.00530647	0.00115063	0.0831642	0.218018	0.224145	-0.42523	0.102917	-0.0638834	-0.0543482	0.249959	0.452224	-0.214322	-0.0979286	0.0503968	-0.00880366	0.0734622	0.241712	-0.183667	-0.0342298	-0.128059	0.0919455	-0.0255689	-0.142801	-0.0572416	0.0348441	-0.10931	-0.0871745	0.110884	0.024269	0.539116	0.498763	0.0675595	0.00857615	0.0817975	0.175298
PF3D7_1336400.e9	PF3D7_1336400	glucose-induced degradation protein 8, putative	-0.0648392	-0.102394	0.259542	-0.0775135	-0.131301	-0.337591	0.118314	-0.139988	0.150481	0.185847	0.470211	0.526006	-0.237095	0.415621	0.234973	0.347923	0.149728	-0.0297011	0.186392	0.0815195	0.284807	0.36765	-0.0956294	-0.0795008	0.426323	0.179676	-0.0811368	-0.0827777	0.00294128	0.274055	0.0771019	0.174718	-0.109402	-0.10041	0.209966	0.0217351	-0.193525	-0.0484307	0.0897141	0.109265	-0.0973272	-0.0545658	-0.229842	-0.0804056	-0.01365	0.213294	0.0383056	0.513816	-0.00828588	0.125027	0.522075	-0.303765	0.167595	0.169703	-0.0730429	-0.16243	0.0839498	0.541101	0.0390316	0.0351585	0.108979	-0.0221451	0.141855	0.0506752	0.0881683	0.00794438	0.0901312	0.0703577	-0.131683	0.0114455	0.228732	0.180121	-0.659381	-0.143717	-0.089672	-0.0974658	0.220798	0.462229	-0.347197	-0.124388	0.0577155	-0.09289	-0.0154631	0.230054	-0.0345082	0.0394334	-0.0104562	0.244822	-0.054302	-0.192598	-0.0714057	0.0551416	-0.204244	-0.0612668	0.176827	0.0605415	0.537756	0.557298	0.0757863	0.0208746	0.00809428	0.105078
PF3D7_0908300.2.e3	PF3D7_0908300.2	conserved Plasmodium membrane protein, unknown function	-0.0315241	-0.0167562	0.345371	-0.0369452	-0.0610368	-0.204697	0.21079	0.10758	0.14263	0.106382	0.498217	0.325076	0.0227322	0.344181	0.271167	0.224323	0.113002	-0.0476847	0.239034	0.289335	0.180709	0.24235	0.115187	-0.127343	0.47966	0.253975	0.00187729	0.17931	0.20632	0.38623	0.307537	0.279918	0.183194	0.11984	0.167265	0.197664	0.138809	0.272266	0.148076	-0.0121821	0.0406778	0.0226896	-0.0132968	0.0977166	-0.0304363	0.410315	0.38174	0.448721	0.0530348	0.25344	0.627629	-0.0270253	0.293475	0.306505	0.0642336	-0.0318361	0.14374	0.53817	-0.031084	-0.0280336	0.0275938	0.066169	0.122857	0.174798	0.0191296	0.142492	-0.0303425	0.0243804	-0.0959772	-0.034303	0.353274	0.248897	-0.491977	-0.0439636	-0.0376177	-0.0831325	0.220061	0.324756	-0.271048	-0.05259	0.0393487	-0.0905518	-0.0677002	0.160103	-0.207263	0.0237459	-0.208609	0.0948535	-0.038647	-0.165826	-0.0816086	0.0762032	-0.17694	-0.107744	0.0723436	0.0268001	0.231399	0.309183	-0.0528304	-0.08058	-0.00813995	0.0295303
PF3D7_0924400.e1	PF3D7_0924400	conserved Plasmodium protein, unknown function	-0.161504	-0.169509	0.227308	-0.146841	-0.186681	-0.495701	-0.0110371	-0.0580321	0.0782312	-0.0018712	0.477476	0.1556	-0.0903419	0.050046	0.030132	0.0582986	0.0440121	-0.148856	0.206959	0.0832995	-0.0213217	0.202392	-0.0237995	-0.288335	0.0712283	0.00675737	-0.303032	-0.162169	0.1649	0.282607	0.0638273	0.10627	-0.10113	-0.107924	0.120228	0.0816674	0.0607805	0.200397	0.135678	0.028739	-0.00542513	0.0115277	-0.127369	-0.0149986	-0.0983787	0.0255461	-0.00681937	0.298566	-0.11988	-0.0220612	0.519295	-0.248893	0.101124	0.13914	-0.168541	-0.101787	0.104313	0.527476	-0.0735664	-0.0733828	-0.0331751	0.00592727	0.0826785	0.0231391	0.0231738	0.0322976	0.0616446	0.0534876	-0.148596	-0.10237	0.700939	0.591089	-0.767612	-0.15091	-0.0887086	-0.18071	0.143654	0.258448	-0.25189	-0.133801	-0.0630946	-0.141679	-0.225087	0.0604945	-0.0799391	0.0654858	-0.0737917	0.150699	0.209716	0.241362	-0.113181	0.0455626	-0.278332	-0.186068	-0.00397985	0.0493818	0.499824	0.438161	-0.00635422	-0.0968416	-0.0615306	0.0306875
PF3D7_0935100.e1	PF3D7_0935100	conserved protein, unknown function	-0.143023	-0.108368	-0.0526498	-0.193544	-0.452575	-0.518633	-0.324975	-0.316766	0.114809	0.0622591	-0.0900063	-0.157599	-0.0238856	-0.109145	-0.591138	-0.176701	-0.0942638	-0.209429	0.168615	0.222258	-0.531739	-0.107503	-0.248754	-0.236328	-0.246512	-0.0711515	-0.188625	-0.241106	-0.0438422	-0.213088	-0.239281	-0.250833	-0.194844	-0.0845712	-0.266503	-0.282472	-0.0134013	-0.00929062	-0.0512858	0.0502376	-0.0455791	-0.102866	-0.160465	-0.0438797	-0.0756038	0.0954648	-0.145127	-0.0114048	-0.108872	-0.0182334	0.0862557	-0.242788	0.0420059	0.0401231	-0.0923182	-0.135978	-0.116278	0.0674607	-0.162322	-0.183727	-0.0831054	-0.131103	-0.102428	-0.122459	-0.112901	-0.0946504	-0.0705358	-0.113319	-0.10916	0.0278818	-0.195162	-0.102554	0.0314496	0.438271	-0.151701	-0.234526	-0.169174	-0.09372	-0.178402	-0.0519035	-0.12079	-0.0789171	-0.261497	-0.116717	0.0122139	0.148881	0.0042108	0.0773165	-0.117393	-0.198239	-0.036253	-0.0166275	-0.133776	-0.217913	0.11456	0.117458	0.0807044	0.045614	-0.0191472	-0.0267687	-0.0799262	-0.0627883
PF3D7_0806300.e2	PF3D7_0806300	ferlin like protein, putative	-0.261995	-0.124017	-0.105969	-0.737385	0.163136	-0.20598	1.39676	1.48801	0	-0.0494892	0.499477	0.696568	-0.305997	-0.0566957	0.468236	0.445723	0.0229161	0.0450829	-0.0357972	0.150212	0.338532	0.280108	0.0528383	0.620463	0.212648	0.152511	0.0338818	-0.0987697	0.154357	0.130794	0.136524	0.0606211	-0.14893	-0.187287	0.288381	0.139615	-0.506096	-0.16819	0.272578	0.0367858	0.0152613	-0.082938	-0.0935274	-0.0417596	0.123238	0.0532754	0.116431	-0.0618945	0	0.112512	0.364595	0.105222	-0.28238	-0.0585324	-0.570004	-0.425251	-0.180994	-0.0139697	-0.245071	-0.124331	-0.148833	-0.0850149	-0.116326	-0.101731	0.849399	0.802225	0.0239668	-0.110447	0.029622	-0.136699	0.114408	0.115005	-0.215344	-0.171599	-0.128745	-0.118674	0.390804	0.805332	-0.225777	-0.212934	-0.0750507	-0.161175	1.16479	1.32261	-0.168148	-0.179401	-0.164571	-0.166207	2.25736	2.46753	-0.342392	-0.222392	-0.292327	-0.408898	0.0118741	-0.0672369	0.00714634	0.0227158	-0.105807	-0.278794	-0.0345883	-0.0761165
PF3D7_1146600.e4	PF3D7_1146600	CCAAT-box DNA binding protein subunit B	-0.348679	-0.274407	0.303095	-0.880561	-0.0234982	-0.476995	0.165993	0.300465	-0.0109048	-0.0553105	0.563534	0.598652	-0.344926	-0.0644914	0.193732	0.435511	-0.0714602	-0.0712388	-0.0429217	-0.0266293	0.178405	0.206651	-0.125703	-0.00704901	-0.0669943	-0.0711515	-0.0798953	-0.188819	-0.0197633	-0.164619	-0.0575216	-0.0201325	-0.185194	-0.258672	0.165795	0.0292	-0.513401	-0.212723	0.00682342	0.0979752	-0.0439832	-0.123833	-0.127369	-0.214567	-0.0462367	-0.0444727	0.410629	-0.150321	-0.177652	0.0379973	-0.0569482	-0.00412494	-0.18431	-0.0788179	-0.498943	-0.352789	-0.135306	0.419459	-0.224331	-0.142441	-0.0393227	-0.0520055	-0.165046	-0.101175	-0.179983	-0.173315	-0.141464	-0.137238	-0.176944	-0.351532	-0.25251	-0.117461	-0.877711	-0.359312	-0.267933	-0.227234	0.23034	0.482331	-0.246046	-0.151341	-0.122857	-0.244503	-0.1532	-0.0161068	-0.288226	-0.244007	-0.297577	-0.444923	-0.112007	-0.252172	-0.407638	-0.205773	-0.329124	-0.299797	-0.0106374	-0.153435	0.293991	0.187533	-0.0678555	-0.330435	-0.117437	-0.0658769
PF3D7_0423100.e2	PF3D7_0423100	clathrin assembly protein, putative	-0.301801	-0.189634	0.183538	-0.653875	-0.169776	-0.289198	-0.0181772	0.120005	-0.0374175	-0.0169386	0.405359	0.384903	0.129183	0.162848	0.420284	0.444481	-0.00950001	-0.156045	0.0756288	0.102736	-0.0676666	0.0803251	-0.244273	-0.253689	0.0712283	0.102918	-0.221923	-0.284866	0.0358633	-0.0130232	0.0191964	0.0447654	-0.0287383	-0.135495	0.0265622	0.0106867	-0.30954	-0.0760561	0.0140663	0.022781	-0.124617	-0.0773364	-0.0765326	-0.0749758	-0.122231	-0.0524907	0.0637997	0.165121	-0.0979477	0.0678346	0.092682	0.0535703	-0.0963399	-0.103686	-0.342251	-0.24257	-0.121768	0.313563	-0.197636	-0.0979117	-0.109495	-0.107875	-0.107584	-0.125849	-0.110855	0.0237031	-0.110299	-0.0555472	0.083485	-0.121619	-0.210091	-0.069162	-0.0878493	0.422204	-0.11593	-0.0875276	0.109855	0.298936	-0.0487612	0.0666326	-0.118726	-0.298801	-0.0725442	0.00570913	-0.134367	-0.108065	-0.107602	-0.120969	-0.077108	-0.187353	-0.099121	-0.200697	-0.324922	-0.224188	0.16742	0.069162	0.267967	0.378512	0.193113	0.000955427	-0.0559685	-0.0547887
PF3D7_1343400.e1	PF3D7_1343400	DNA helicase, putative	-0.424771	-0.298792	0.0964138	-0.988724	-0.264948	-0.45471	-0.168944	0.119053	-0.0735432	0.0222827	0.409387	0.177657	-0.306237	-0.104115	0.157791	0.392382	-0.121299	-0.285817	-0.118427	-0.0266293	-0.00814099	0.0334147	-0.0956294	-0.117138	-0.0202843	-0.0464593	-0.133236	-0.31524	0.0396875	0.0648967	0.0132445	-0.106023	-0.231392	-0.328277	0.0106836	-0.350363	-0.498103	-0.19899	0.0442283	0.00410994	-0.0702733	-0.204607	-0.145747	-0.279593	-0.0418491	-0.265929	0.155041	-0.0983191	-0.173345	0.0015091	-0.0868932	0.123298	-0.165147	-0.224729	-0.553649	-0.352789	-0.210813	0.339136	-0.236651	-0.150292	-0.196529	-0.159347	-0.183472	-0.134785	-0.24771	-0.214316	-0.321013	-0.31596	-0.275675	-0.32466	-0.168883	-0.124136	-0.673751	-0.235971	-0.393762	-0.265315	0.0841776	0.339634	-0.370848	-0.172078	-0.300949	-0.64832	-0.175608	-0.049462	-0.404203	-0.348083	-0.500187	-0.471348	-0.0982505	-0.124069	-0.313246	-0.205773	-0.491853	-0.280053	-0.0321505	-0.0780741	-0.0059411	0.17537	-0.0824283	-0.152587	-0.0606392	-0.125048
PF3D7_0726800.e1	PF3D7_0726800	conserved Plasmodium protein, unknown function	-0.397133	-0.297426	0.116991	-0.720706	-0.214495	-0.473128	-0.175137	0.0437986	0.00650352	-0.0169386	0.226161	0.0702821	-0.611812	-0.0378682	-0.107585	0.30807	-0.0229183	-0.149508	0.00553553	-0.0285503	-0.00930774	-0.0316967	-0.28166	-0.176827	-0.0829065	-0.0854534	-0.137879	-0.364103	-0.167351	-0.0854547	-0.0841403	-0.193659	-0.224188	-0.226622	-0.165909	-0.354929	-0.463027	-0.19899	0.0149691	-0.0689928	-0.172635	-0.243368	-0.161633	-0.190588	-0.0284317	-0.192256	0.136958	0.0195572	-0.147068	-0.0144157	-0.225244	-0.109056	-0.202067	-0.131181	-0.535183	-0.352789	-0.199159	0.231334	-0.16921	-0.0797668	-0.162977	-0.162003	-0.166894	-0.13109	-0.316414	-0.181422	-0.299222	-0.195401	-0.180419	-0.104839	-0.0470895	-0.146896	-0.419313	0.0870691	-0.272302	-0.245535	0.00556778	0.114004	-0.317019	-0.184816	-0.213005	-0.54867	-0.0782161	-0.039433	-0.262691	-0.279826	-0.291492	-0.301136	-0.109961	-0.232554	-0.258976	-0.164425	-0.449418	-0.262419	-0.0622648	-0.0889933	0.113043	0.258891	-0.0332339	-0.118467	-0.0359016	-0.0847054
PF3D7_1015700.1.e3	PF3D7_1015700.1	tubulin binding cofactor c, putative	-0.555385	-0.360192	0.0412573	-0.894523	-0.392504	-0.471584	-0.157511	0.127598	2.02531	1.65912	0.313773	0.0519448	3.8902	4.04931	0.0872069	0.215616	-0.156762	-0.367993	0.519003	0.792606	-0.0058103	-0.0314181	-0.315334	-0.257186	-0.173707	-0.270164	-0.197484	-0.287482	-0.220104	-0.122235	-0.239281	-0.132996	-0.312156	-0.349274	-0.239472	-0.0951369	-0.474387	-0.268203	0.142717	0.183818	3.52597	3.3333	-0.37406	-0.287108	-0.0996058	-0.247404	0.153603	-0.0144613	2.65555	2.73538	0.620234	0.509208	-0.251952	-0.161446	-0.663427	-0.477434	-0.302596	0.367048	-0.253261	-0.196354	-0.229227	-0.151409	-0.192345	-0.1708	-0.314843	-0.237608	-0.372227	-0.335951	-0.197917	-0.0628251	-0.0102286	0.0190583	-1.01375	-0.424912	-0.283281	-0.390054	0.198907	0.515905	3.50151	3.77028	-0.286976	-0.0132257	-0.246822	-0.135446	-0.562568	-0.473004	-0.446467	-0.174236	-0.110984	-0.202767	-0.428322	-0.330495	-0.487821	-0.395686	1.29086	1.13867	0.120788	0.230488	0.24486	0.190014	-0.167897	-0.191801
PF3D7_1115000.e1	PF3D7_1115000	conserved Plasmodium protein, unknown function	-0.240347	-0.0775707	0.235696	-0.530654	-0.308692	-0.240401	-0.0406195	0.165898	0.0151295	0.0836064	0.387774	0.207201	-0.114313	-0.0316466	0.111904	0.219395	0.112556	-0.188284	0.0389849	0.370297	0.124371	0.156413	-0.220977	-0.0224411	-0.145583	0.0806737	-0.149813	-0.158573	-0.0570547	-0.067954	-0.025569	-0.121725	-0.0879916	-0.155795	0.00535171	-0.00357989	-0.183585	-0.0341363	-0.018817	0.0650154	-0.0265438	-0.0570298	-0.139595	-0.0139592	-0.0700947	0.0197704	0.238142	0.259875	0.00950187	0.133999	-0.0748405	0.0295582	0.0391964	0.102955	-0.19095	-0.181781	-0.137251	0.210943	-0.0900375	-0.0366639	-0.134052	-0.0618913	0.0374132	-0.00558304	-0.135611	-0.129084	0.0315098	0.0687746	-0.0643396	-0.0225833	-0.114705	-0.0555403	-0.58861	-0.0714132	-0.0366884	0.0185227	0.279249	0.393863	-0.0513068	0.747389	-0.135321	-0.207295	-0.0847258	0.0417221	0.0717788	0.092725	0.102443	0.0811343	-0.0265336	-0.200879	-0.198879	-0.100402	-0.263896	-0.225986	-0.0484985	0.0605415	0.0953464	0.252421	0.100189	-0.0177905	0.0626994	-0.0151442
PF3D7_0611100.e1	PF3D7_0611100	succinate dehydrogenase subunit 3, putative	-0.387583	-0.365906	0.19326	-0.521598	-0.417829	-0.568917	-0.161897	0.158504	-0.0241002	0.0941628	0.377986	0.209798	-0.317082	-0.0946052	0.0710796	0.349781	0.082968	-0.135662	0.0776011	0.281604	-0.025152	0.178261	-0.266816	-0.180807	-0.0202843	0.0268416	-0.297827	-0.219713	-0.129283	-0.0843547	-0.214809	0.0230324	-0.204559	-0.250333	-0.0174271	0.0552421	-0.362314	-0.180131	-0.023444	0.0418449	-0.0254937	-0.132062	-0.203935	-0.117601	-0.115832	0.00960686	0.00599044	0.193875	-0.0455167	0.00640278	-0.115002	-0.330708	-0.0619975	-0.00267042	-0.317385	-0.373654	-0.208474	0.234577	-0.147759	-0.129405	-0.24335	-0.0693503	-0.0813522	-0.0585806	-0.216931	-0.176012	-0.244407	-0.276789	-0.233563	-0.0760886	-0.102716	-0.0780451	-0.544468	-0.0206159	-0.181176	-0.145917	0.0727986	0.30299	-0.154259	0.206892	-0.10845	-0.182182	-0.0741625	-0.0253921	-0.336661	-0.287312	-0.279399	-0.20359	-0.163072	-0.37222	-0.240568	-0.217258	-0.271962	-0.187819	0.0773748	-0.0286207	0.0978878	0.204868	0.0245741	-0.0490909	0.00724439	-0.0593984
PF3D7_0912700.e1	PF3D7_0912700	conserved Plasmodium protein, unknown function	-0.745305	-0.361618	-0.0185837	-0.875937	-0.458311	-0.706503	-0.211049	0.0622406	-0.0758314	0.0130405	0.161823	-0.0230655	-0.616568	-0.118244	-0.0475353	0.28134	-0.13481	-0.31966	0.148116	0.164575	0.0640799	0	-0.243156	-0.257186	-0.134485	0	-0.42037	-0.229741	-0.307281	-0.164619	-0.173493	-0.180443	-0.340114	-0.34705	-0.0589281	-0.056512	-0.537028	-0.331718	-0.115781	-0.118224	-0.303354	-0.323812	-0.241737	-0.336927	-0.230024	0.033962	0.0699128	0.141285	-0.213312	-0.0815299	-0.072442	-0.263652	-0.115778	-0.15921	-0.528318	-0.488101	-0.280018	0.254639	-0.14361	-0.144873	-0.204228	-0.184101	-0.111139	-0.142202	-0.385664	-0.308843	-0.322844	-0.301965	-0.432537	-0.198649	-0.140007	-0.0877986	-0.812664	-0.234581	-0.406309	-0.381933	0.0522528	0.0434604	-0.276249	-0.236921	-0.203677	-0.363668	-0.280987	-0.178819	-0.680281	-0.541048	-0.683241	-0.462771	-0.235399	-0.419313	-0.485427	-0.378401	-0.433175	-0.337197	-0.19397	-0.255839	-0.0224064	0.119334	-0.186155	-0.279664	-0.165499	-0.221113
PF3D7_0308500.e2	PF3D7_0308500	activator of Hsp90 ATPase, putative	-0.707473	-0.605093	-0.162711	-0.48593	-0.0660332	-0.853571	-0.644691	-0.0808206	-0.101244	-0.120944	0.321394	0.144443	-0.560511	-0.132001	-0.0322567	0.137258	-0.228719	-0.424651	-0.235975	-0.265109	-0.263266	-0.111326	-0.318863	-0.502403	-0.101695	-0.0429661	-0.772785	-0.526112	-0.635904	-0.442611	-0.48936	-0.44919	-0.750616	-0.782234	-0.258587	-0.444537	-0.861191	-0.685633	-0.535437	-0.467088	-0.414092	-0.555221	-0.527267	-0.486044	-0.412312	-0.310969	-0.102397	0.195199	-0.495632	-0.311397	-0.072442	-0.441014	-0.442018	-0.448551	-0.644747	-0.570721	-0.592311	0.0411153	-0.271988	-0.304121	-0.529614	-0.487091	-0.411148	-0.458225	-0.652167	-0.554614	-0.475356	-0.591289	-0.717907	-0.37742	-0.316841	-0.407893	-1.47408	-0.458595	-0.521187	-0.460986	-0.00300696	0.0919122	-0.533044	-0.50825	-0.269698	-0.697289	-0.250477	-0.148068	-0.551021	-0.415623	-0.389468	-0.206451	-0.304506	-0.537318	-0.530837	-0.320826	-0.675299	-0.512597	-0.279824	-0.408184	0.142436	0.310073	-0.431462	-0.443511	-0.451815	-0.435265
PF3D7_0208100.e13	PF3D7_0208100	conserved Plasmodium protein, unknown function	1.01961	1.29072	0.214104	-0.256759	-0.332575	-0.492566	-0.31078	-0.0764521	0.0946024	0.0130405	0.561927	0.438755	-0.42504	-0.0752798	-0.129623	-0.0593445	-0.111492	-0.308695	0.0151719	0.00470393	-0.173554	0.0376704	0.28327	0.211131	0.0902741	-0.0782848	-0.361866	-0.266686	0.167524	0.178313	3.18163	3.09106	-0.311202	-0.301107	-0.0814436	-0.221797	-0.402098	-0.28181	-0.160693	-0.191531	-0.261952	-0.274739	-0.349	-0.196472	-0.111228	-0.191538	0.0948592	0.453706	-0.19865	-0.0624841	0.328749	-0.387498	-0.235698	-0.0760029	-0.111855	-0.127614	-0.361127	-0.00449158	-0.0902371	-0.0713253	-0.258457	-0.152399	-0.167231	-0.168177	-0.296892	-0.136946	-0.151596	-0.176502	-0.234465	-0.0431558	-0.123763	0.0061261	0.159535	0.582073	-0.219678	-0.137918	-0.0515459	0.33304	0.102033	0.0898366	-0.00380408	-0.247105	-0.131556	-0.0715339	-0.165944	-0.100038	-0.0092074	0.0532982	-0.127966	-0.302114	-0.313246	-0.0921545	-0.3675	-0.325586	0.208128	0.229368	0.0502512	0.053344	-0.0373685	-0.081591	-0.125803	-0.167048
PF3D7_1403400.e3	PF3D7_1403400	conserved Plasmodium protein, unknown function	-0.433167	-0.494563	0.199706	-0.471906	-0.291766	-0.590537	-0.40955	-0.0808206	-0.0644266	-0.0689854	0.284344	-0.0738821	-0.439186	-0.170129	0.11425	0.0910375	-0.157838	-0.32841	0.0690352	0.0390444	-0.0058103	0.0143769	-0.207831	-0.408412	-0.0963021	-0.0429661	-0.460841	-0.39339	-0.340448	-0.24715	-0.128471	-0.0898026	-0.383596	-0.337081	0.00329571	-0.265181	-0.129267	0.114408	-0.0816041	-0.158516	-0.261025	-0.260137	-0.41527	-0.369791	-0.316455	-0.207176	0.0733401	0.314792	-0.255934	-0.145225	0.409042	-0.452241	-0.146635	-0.12099	-0.364493	-0.445898	-0.250853	0.0371872	-0.218429	-0.160576	-0.288292	-0.198341	-0.0944084	-0.170144	-0.350624	-0.272786	-0.366551	-0.35963	-0.59923	-0.268215	-0.162647	-0.0381009	-1.01554	-0.287889	-0.378965	-0.265315	-0.103157	0.0563274	-0.686827	-0.496993	-0.168027	-0.501312	-0.232296	-0.0172642	-0.545282	-0.300777	-0.488307	-0.404117	-0.271539	-0.445013	-0.465917	-0.281447	-0.4442	-0.403802	-0.244867	-0.217891	0.0502512	0.257045	-0.197346	-0.237927	-0.160716	-0.204169
PF3D7_0702600.e1	PF3D7_0702600	chitinase precursor fragment, truncated	1.4901	1.16461	0.376996	-0.458017	0.0257657	-0.0463602	-0.34928	-0.121869	0.0215653	0.0586703	0.301784	0.0377632	-0.378861	-0.111162	-0.123292	0.239291	-0.0572712	-0.300465	0.256839	0.233523	-0.153421	-0.0291909	-0.151164	-0.482617	0.0902741	0.0934269	-0.293216	-0.271857	-0.360469	-0.213088	1.12204	1.27366	-0.215679	-0.222538	-0.11589	-0.168585	-0.396685	-0.265815	-0.133678	-0.143364	-0.135056	-0.112784	-0.292451	-0.238952	0.0422597	0.0349849	0.0668595	0.335646	-0.17909	-0.0312895	0.502902	-0.502415	-0.0402911	-0.0745975	-0.213713	-0.275685	-0.0477944	0.274425	-0.12131	-0.101844	-0.156673	-0.085645	0.235558	0.193617	-0.170004	-0.0857461	-0.248752	-0.244153	-0.28406	-0.0301903	-0.0191212	0.0957449	-0.515141	-0.0529194	0.0224653	0.0736898	0.153333	0.354361	-0.579135	-0.26688	-0.112552	-0.402294	-0.1219	0.0383838	-0.273325	-0.0248135	-0.438041	-0.260431	-0.0851258	-0.20731	-0.21339	-0.159493	-0.350928	-0.375592	0.149617	0.0703893	0.14154	0.270372	0.108767	0.00191022	-0.0919422	-0.0870567
PF3D7_1312100.e1	PF3D7_1312100	conserved Plasmodium protein, unknown function	-0.427565	-0.389717	0.207722	-0.308781	-0.496164	-0.680411	-0.386781	-0.121306	-0.0827178	-0.0967304	0.252559	-0.0391637	-0.267157	-0.087638	0.0212297	0.0504862	0.11779	-0.0639819	0.286415	0.19864	-0.135475	0.152739	-0.176549	-0.405304	0.102051	0.0838726	-0.296096	-0.399037	-0.258331	-0.124494	-0.0568623	-0.142219	-0.273531	-0.3065	-0.0554951	-0.171602	-0.33326	-0.276993	-0.0562553	-0.0253494	-0.112579	-0.260972	-0.245448	-0.150061	-0.182439	-0.0296382	-0.00521191	0.190893	-0.142852	-0.0460229	0.461295	-0.0609977	0.082141	0.0132785	-0.290034	-0.266473	-0.121768	0.293578	-0.217121	-0.247996	-0.216059	-0.237018	0.644347	0.551799	-0.301942	-0.203268	-0.317358	-0.26836	-0.376671	-0.146205	-0.0214705	0.0856561	-0.758618	0.131946	-0.198219	-0.292963	-0.00171749	0.055927	-0.580972	-0.340419	-0.151054	-0.419799	-0.284729	-0.052425	-0.496014	-0.297264	-0.560368	-0.303432	-0.237073	-0.459616	-0.274107	-0.13993	-0.333941	-0.369122	-0.130236	-0.140598	0.0576283	0.0461485	-0.182226	-0.172915	-0.127202	-0.156145
PF3D7_0725200.e3	PF3D7_0725200	mago nashi protein homolog, putative	-0.159181	-0.162033	0.0608619	-0.370859	-0.385461	-0.635638	-0.248345	-0.314192	0.0151295	-0.0245318	0.253804	0.606557	-0.370804	0.0250104	-0.182942	-0.157723	-0.0427233	-0.205958	0.0932827	0.164575	-0.170287	0.0624225	-0.343809	-0.40919	-0.0202843	-0.0534712	-0.259657	-0.120761	-0.333012	-0.0821571	-0.0962809	-0.168072	-0.123575	-0.155795	-0.149348	-0.104717	-0.268174	-0.266611	0.0931379	-0.110719	-0.384506	-0.411602	0.108009	0.288196	0.00864918	0.202408	-0.171026	0.21556	-0.278112	-0.0731664	0.725295	0.363942	0.0848683	0.0257808	-0.276551	-0.304855	-0.184723	0.189278	-0.09975	-0.109213	-0.0846004	-0.248967	-0.093449	-0.0817077	-0.22355	-0.136946	-0.0117652	-0.045225	-0.376671	-0.215228	0.038852	0.0527415	-0.627991	-0.24108	-0.293235	-0.317275	0.0572106	-0.0138018	-0.402999	-0.317136	-0.273137	-0.270735	-0.388621	-0.101908	-0.405502	-0.189886	-0.419012	-0.124685	-0.209698	-0.368399	-0.172467	-0.0816196	-0.233762	-0.246822	-0.117245	-0.140598	0.234972	0.0804685	-0.289443	-0.209468	-0.097645	-0.0955534
PF3D7_1119500.e3	PF3D7_1119500	clathrin coat assembly protein, putative	-0.187309	-0.184576	0.106739	-0.231435	-0.19145	-0.465809	-0.00471984	-0.189841	0.183381	0.137335	0.389134	0.277281	-0.141898	0.107115	-0.04791	0.182043	0.0434855	-0.0203288	0.256549	0.183784	-0.180108	0.105629	-0.0612364	-0.219855	0.0125344	0.188618	-0.285182	-0.0424513	-0.0953357	0.0398927	0.1371	0.200484	0.0401933	0.0624197	0.0980501	0.0731959	-0.0976313	-0.0893659	0.149721	0.164813	0.088994	0.0592841	0.011103	0.0143349	0.285125	0.167385	0.0948592	0.374428	-0.1369	0.0678346	0.386554	-0.424335	0.264298	0.199051	-0.0630875	-0.0814522	-0.00354284	0.441917	0.0353312	0.0374245	-0.0274129	-0.0197346	0.00657674	0.00814099	-0.0546906	-0.016827	0.0644487	-0.0039927	-0.0740006	-0.0360693	0.163631	0.0838471	0.539809	0.912992	-0.129736	-0.124307	0.0439519	0.156077	-0.252622	-0.139624	-0.0229764	-0.108182	0.043928	0.102659	-0.168148	0.0122485	-0.0515123	0.232727	0.0334791	-0.159943	0.00772013	0.119456	-0.14009	-0.161347	0.0898766	0.106731	0.34584	0.459582	0.107697	0.0925418	0.0858285	0.120105
PF3D7_1013700.e1	PF3D7_1013700	conserved Plasmodium protein, unknown function	-0.461512	-0.553652	0.781807	0.436263	-0.478987	-0.65829	-0.547367	-0.478823	-0.0553673	-0.0398391	-0.288122	-0.457932	-0.361794	-0.366045	-0.750318	-0.411886	-0.256764	-0.334822	-0.0790813	-0.0459557	-0.799981	-0.352441	-0.380827	-0.643563	-0.34861	-0.101714	-0.695459	-0.443564	-0.445453	-0.491351	-0.46817	-0.567972	-0.472565	-0.31083	-0.479993	-0.513042	-0.406852	-0.335887	-0.549383	-0.0898205	-0.421326	-0.483866	-0.274645	-0.186484	-0.30145	-0.173702	-0.355328	-0.228464	-0.376162	-0.233001	-0.129889	0.024505	-0.234423	-0.273074	-0.385016	-0.398593	0.823584	0.685843	-0.163634	-0.204223	-0.367971	-0.509745	-0.247834	-0.393727	-0.352235	-0.304901	-0.438168	-0.468514	-0.407893	-0.386405	-0.425888	-0.411971	-0.806472	-0.566968	-0.505674	-0.526607	-0.386429	-0.376432	-0.5865	-0.393352	-0.298611	-0.227705	-0.323659	-0.106827	-0.400312	-0.257072	0.793969	0.995961	0.395483	0.458864	-0.111612	-0.237905	-0.333941	-0.367633	0.445515	0.22276	0.124419	-0.121374	-0.193386	-0.306598	-0.190389	-0.287342
PF3D7_0808100.e2	PF3D7_0808100	conserved Plasmodium protein, unknown function	-0.260127	-0.0280362	0.442774	-0.229959	0.130205	-0.0918859	0.148386	0.345927	0.281385	0.232781	0.543718	0.777795	-0.187384	0.0728789	0.556161	0.565451	0.278919	0.188933	0.355775	0.554809	0.44885	0.337977	0.223471	0.311814	0.238488	0.332725	0.224806	0.178362	0.25401	0.184715	0.432044	0.451966	0.22393	0.103666	0.493007	0.553942	0.0259311	0.184186	0.378266	0.300805	0.190548	0.265449	0.100232	0.0907278	0.332691	0.148605	0.290125	0.375596	-0.0425681	0.0914098	0.297565	0.579115	-0.0262448	0.114091	-0.146474	-0.115159	0.0825183	0.163282	-0.119119	0.0492337	0.0859062	0.227052	0.0249515	-0.0311762	0.352291	0.438055	0.0846169	0.154261	0.354704	0.189266	0.237011	0.331412	0.882037	1.01644	0.218117	0.119217	0.533417	0.829424	-0.0179373	0.016458	0.127192	-0.0777587	0.253583	0.29956	-0.0219999	-0.0925238	0.0772712	-0.0692728	0.0893147	0.0311876	-0.162686	-0.044773	-0.0437214	-0.213448	0.105969	0.0593058	0.0471463	0.261654	0.29552	0.0470128	0.124747	0.133362
PF3D7_0217700.e4	PF3D7_0217700	E2F-associated phosphoprotein, putative	-0.176329	-0.239466	-0.475327	-0.260284	-0.146206	0.215609	0.568826	0.720574	-0.330841	-0.256275	-0.272457	-0.415067	-0.473241	-0.379557	-0.186982	-0.251803	-0.172711	-0.193814	0.00358534	-0.0300998	0.210482	-0.0974179	-0.0758866	-0.0558028	-0.231115	-0.23873	-0.126123	0.0867984	1.24442	1.25987	-0.448393	-0.449188	-0.579351	-0.495724	-0.372534	-0.246403	-0.358205	-0.521432	-0.136879	-0.264987	-0.393103	-0.388808	-0.016166	-0.0579163	-0.106095	-0.174627	-0.429965	-0.625407	0.169536	0.143454	-0.568762	-0.659116	-0.218273	-0.382431	-0.154279	-0.0131053	-0.30113	-0.244776	-0.32267	-0.321858	-0.35923	-0.240987	-0.216192	-0.171314	-0.290385	-0.175114	-0.414537	-0.377643	-0.306573	0.0886526	-0.0186366	-0.0460987	0.100736	0.167009	-0.306049	-0.382565	-0.0166334	-0.491083	-0.391501	-0.309227	-0.535146	-0.538142	0.160585	-0.126141	-0.048084	0.138604	-0.17828	0.569343	0.289804	0.168173	-0.0689332	0.0590181	-0.123938	-0.283304	-0.430859	-0.376243	-0.547554	-0.473402	-0.0900642	-0.0118654	-0.169442	-0.406831
PF3D7_0305700.e2	PF3D7_0305700	ubiquitin conjugating enzyme E2, putative	-0.652522	-0.516637	0.110165	-1.56002	-0.480654	-0.58385	-0.156198	0.127598	-0.274377	-0.215546	0.260757	0.000375067	-0.471668	-0.200676	0.137833	0.0744399	-0.183772	-0.34973	-0.18307	-0.0984591	-0.155034	0.0221833	-0.420082	-0.404528	-0.0963021	-0.0998986	-0.390821	-0.578007	0	-0.178638	-0.377308	-0.300404	-0.508215	-0.469956	-0.292534	-0.308803	-0.705837	-0.505812	-0.374277	-0.319493	-0.390071	-0.46488	-0.462483	-0.402062	-0.411659	-0.34543	0.136958	-0.168506	-0.333093	-0.173043	-0.142412	0.132721	-0.359065	-0.253064	-0.132526	-0.0744024	-0.389319	0.426651	-0.341918	-0.254985	-0.298665	-0.287594	-0.326993	-0.333295	-0.239115	-0.10019	-0.49638	-0.425933	0.131912	-0.291231	-0.435881	-0.357864	-0.663223	-0.0158322	-0.326918	-0.305708	0.129602	0.169833	-0.294981	-0.247886	-0.320979	-0.383567	-0.265189	-0.115477	-0.4598	-0.48218	-0.512165	-0.616961	-0.297794	-0.385458	-0.41536	-0.376969	-0.521082	-0.408898	-0.168435	-0.21939	0.0944212	0.130717	-0.135891	-0.318468	-0.183823	-0.283742
PF3D7_0406700.e9	PF3D7_0406700	conserved Plasmodium protein, unknown function	-0.461512	-0.253073	1.72671	1.15828	-0.439954	-0.527828	-0.108426	0.180572	0.235985	0.185847	0.607441	0.257648	-0.360796	-0.167241	0.0311966	0.217943	0.112835	-0.144373	0.168615	0.174629	0.0132755	0.0684147	-0.185111	-0.0969429	0.0100362	0.0870644	0.0182002	-0.183937	-0.0953357	-0.0177404	0.829362	0.846348	-0.0855416	-0.11264	0.147294	-0.0444779	-0.463027	-0.171166	0.107176	-0.0633232	-0.296212	-0.319629	-0.281402	-0.36813	0.0564954	0.156898	0.273667	0.141285	0.124153	0.284143	0.0942841	0.103307	-0.0240394	-0.0816385	-0.269856	-0.121373	-0.11573	0.249367	-0.201512	-0.0521775	0.576119	1.23993	-0.1733	-0.131658	-0.193277	-0.0811038	0.154052	0.145876	-0.180419	-0.211565	0.0766852	0.261115	-0.245391	0.191759	-0.0366884	-0.0689401	0.0435356	0.106677	-0.258493	-0.127277	-0.088116	-0.136845	-0.329446	-0.0184225	-0.363236	-0.233639	-0.378462	-0.341451	-0.0952111	-0.185858	0.0485225	0.250304	-0.168311	-0.118557	3.21156	-0.0233745	0.169925	0.228134	0.0137674	-0.0846283	-0.0398488	-0.0280375
PF3D7_1037200.e4	PF3D7_1037200	conserved Plasmodium protein, unknown function	-0.571513	-0.346006	0.101012	-0.48593	-0.476906	-0.718355	-0.412161	0.0251177	-0.139025	-0.155958	0.242309	0.196765	-0.391541	-0.0183366	-0.239164	-0.100792	-0.291995	-0.360677	-0.389158	-0.309963	-0.150844	-0.10164	-0.38637	-0.271262	0.0261975	0.05156	-0.335256	-0.455281	-0.285586	-0.298523	-0.294938	-0.402836	-0.317896	-0.342611	-0.287492	-0.437256	-0.562563	-0.294734	-0.318342	-0.313828	-0.353701	-0.341018	-0.145747	-0.217256	-0.0969775	-0.203311	0.00638892	-0.0337129	-0.294387	-0.284482	-0.244016	-0.0259765	-0.353517	-0.357719	-0.596085	-0.47213	-0.258391	-0.0940365	-0.354749	-0.19041	-0.291742	-0.289771	-0.347624	-0.412577	-0.416511	-0.341781	-0.474338	-0.409952	-0.406875	-0.352999	-0.275878	-0.383662	-0.580333	0.0438095	-0.400321	-0.381933	0.0768728	0.0825084	-0.503987	-0.251034	-0.331696	-0.524797	-0.192206	-0.0429647	-0.440362	-0.422672	-0.335887	-0.354085	-0.228722	-0.320041	-0.337493	-0.348625	-0.6473	-0.31598	-0.209205	-0.262004	-0.151454	0.169496	-0.312878	-0.340687	-0.367828	-0.34846
PF3D7_0625700.e1	PF3D7_0625700	conserved Plasmodium protein, unknown function	-0.626615	-0.153361	0.0708582	-0.673802	-0.555532	-0.724777	-0.285672	0.0437986	-0.134248	-0.200417	0.145817	-0.176128	-0.470591	-0.0503925	-0.252057	-0.0713699	-0.140583	-0.346404	0.0835017	0.068099	-0.32803	-0.081885	-0.3124	-0.355722	-0.211107	-0.168656	-0.237895	-0.439194	-0.253643	-0.192793	-0.269894	-0.251216	-0.299797	-0.350388	-0.171472	-0.240683	-0.612675	-0.349307	-0.131679	-0.119164	0.0860819	-0.303879	-0.282249	-0.251147	-0.290198	-0.30035	0.0226325	-0.123261	-0.234839	-0.0975957	-0.300437	-0.338499	-0.201237	-0.240402	-0.527177	-0.451107	-0.200901	0.0255587	-0.278455	-0.186021	-0.316999	-0.198341	-0.135123	-0.166285	-0.22946	-0.155459	-0.426311	-0.293796	-0.422732	-0.291231	-0.131862	-0.216521	-1.1799	-0.437651	-0.34636	-0.272803	-0.262863	-0.0791361	-0.479783	-0.204517	-0.242477	-0.653488	-0.220599	-0.13168	-0.470977	-0.371762	-0.438377	-0.478247	-0.283021	-0.374134	-0.398681	-0.240507	-0.443224	-0.273531	-0.178895	-0.13493	-0.156952	-0.00552757	-0.123907	-0.169149	-0.153095	-0.103466
PF3D7_1322200.e8	PF3D7_1322200	conserved Plasmodium protein, unknown function	-0.789536	-0.527802	0.0183474	-1.04212	-0.495743	-0.78966	-0.0205651	0.319651	0.927599	0.801732	0.221587	0.4429	-0.477604	-0.136103	-0.234039	-0.148702	-0.33319	-0.54045	-0.0343766	-0.0547378	-0.309946	-0.271894	-0.448146	-0.443841	-0.00757322	-0.244862	-0.195331	-0.39339	-0.513172	-0.342559	-0.398031	-0.387569	-0.513695	-0.505489	-0.168688	-0.256613	-0.838078	-0.560368	-0.349084	-0.300961	0.393999	-0.259469	-0.472113	-0.453271	-0.396928	-0.280617	0.0194774	-0.105227	0.121235	0.224009	-0.108845	-0.298689	-0.276243	-0.271866	-0.653434	-0.597902	-0.100475	-0.0425524	-0.460111	-0.3855	0.0248234	-0.0403535	-0.140893	-0.278827	-0.46275	-0.334731	-0.624308	-0.444803	-0.411971	-0.336219	-0.315111	-0.346111	-0.471015	0.204455	-0.515997	-0.359171	-0.0739554	-0.112047	0.861728	0.845346	3.61442	3.91237	-0.434652	-0.272447	-0.520438	-0.463281	-0.51429	-0.370838	-0.336449	-0.446355	-0.327745	-0.180572	1.28431	0.984148	-0.117245	-0.225401	-0.11114	-0.0177633	-0.178307	-0.287225	-0.178736	-0.260909
PF3D7_1409200.1.e2	PF3D7_1409200.1	conserved Plasmodium protein, unknown function	-0.14532	0.0966452	0.0579086	-0.586221	-0.0836579	0	-0.31078	0.158504	-0.14142	-0.0631088	0.357052	-0.185482	-0.173084	0.0368996	-0.203665	-0.0799193	0.0485678	-0.209731	-0.0655964	0.140841	-0.196627	-0.0170021	-0.0597594	0.0393066	0.175231	0.0466501	0.188383	0.319996	-0.0367775	-0.0357017	-0.137504	-0.0959929	-0.246822	-0.26706	-0.109201	-0.25875	-0.1332	0.0634112	-0.0425714	-0.0424256	-0.245963	-0.219792	-0.166707	-0.131343	-0.30145	-0.113523	-0.150448	0.00302611	-0.0683253	-0.0235951	-0.072442	-0.170311	-0.11265	-0.0972507	-0.134262	-0.165638	-0.135029	-0.222617	-0.188579	-0.201197	-0.324046	-0.0774747	0.0891715	-0.0585131	-0.0442363	0.0400665	-0.0393453	0	-0.0611337	-0.00748855	-0.0785431	-0.00307283	-0.877711	-0.26595	-0.119861	0.0498759	0.177439	0.238124	-0.161116	-0.0314588	0.0198085	-0.18717	-0.232296	-0.0933382	0.134132	0.111958	0.208863	0.274366	-0.0786079	-0.176549	-0.233726	-0.0166275	-0.0706047	-0.142125	-0.0348624	-0.104143	-0.203983	0.00110298	0.0206021	-0.0891962	0.0626994	-0.0658769
PF3D7_1464300.e2	PF3D7_1464300	conserved Plasmodium protein, unknown function	0.191475	0.391524	0.0567256	-0.500092	0.0304546	0.0689844	-0.143563	0.1181	0.150481	0.160958	1.76515	1.56177	-0.132928	0.0997225	-0.120137	-0.062165	0.0869483	-0.0763267	-0.0754243	0.215781	-0.164427	0.00707072	0.122144	0.148013	0.14367	0.120159	0.0638444	0.0588508	0.0185276	0.00827354	-0.141691	-0.159403	0.00613914	-0.092003	0.292428	0.268388	0.138809	0.188837	0.032462	-0.0395284	-0.219602	-0.159989	-0.158908	0.0133157	-0.0574349	0.0623344	-0.260236	0.0945287	0.0376377	0.0321027	0.19975	-0.772761	-0.0328813	0.0106325	-0.0231347	-0.0143839	-0.00252971	-0.0483375	-0.0930844	-0.123797	0.0441056	0.145634	0.122031	-0.0143909	0.0810233	0.0508733	0.156682	0.195467	0.0813106	0.121695	0.0438044	0.0386155	0.213089	0.633347	0	0.14286	0.254283	0.20384	0.0830085	0.0779677	-0.0346033	-0.0321722	-0.142974	0.0305643	0.248818	0.225652	0.499111	0.639157	0.0981929	-0.0332203	-0.194443	0.0423554	0.0133363	-0.125251	0.0533188	0.0217335	-0.00991547	0.145257	0.0414743	-0.0358031	0.0287618	0.00206626
PF3D7_1302500.e3	PF3D7_1302500	conserved Plasmodium protein, unknown function	0.182344	-0.408021	0.179196	-0.36761	-0.42423	-0.564796	0.68483	0.808389	-0.101244	-0.164321	0.10252	0.00524208	-0.456134	-0.00937427	-0.223843	-0.108789	0.0274204	0.226437	0.12478	0.283153	-0.228203	-0.104568	-0.271367	-0.36777	-0.0202843	3.34894	-0.140465	-0.246186	-0.207584	-0.203502	0.0540957	0.0981592	-0.155768	-0.210355	-0.286485	-0.354929	-0.31336	-0.124269	-0.146239	0.132374	0.095042	0.0506934	2.85358	-0.267156	0.12684	-0.0715213	0.0332305	0.0888432	-0.176215	0.0015091	1.29803	1.10139	-0.0825047	-0.0858796	-0.323314	-0.284955	-0.27481	-0.0609132	-0.231028	-0.199581	-0.376186	-0.00356809	-0.0853202	-0.16048	-0.22872	-0.16704	-0.280422	-0.245728	-0.428401	0.0508044	0.108833	-0.0255488	-0.0687343	0.177559	-0.262491	-0.178951	0.689505	0.997917	0.06608	0.0558449	-0.291619	0.569151	-0.453484	-0.344703	-0.156617	-0.213633	0.254908	0.495145	0.10217	-0.0491021	-0.447987	-0.173097	-0.00239452	-0.0540633	-0.0213539	-0.112475	-0.0991828	0.053344	-0.220664	-0.181018	0.14498	-0.188431
PF3D7_1455900.e1	PF3D7_1455900	dfg10 like protein, putative	-0.488965	-0.289939	0.0195623	-0.329179	-0.397219	-0.340406	-0.39502	-0.0462374	0.11079	0.00560392	0.270632	-0.143443	-0.325817	0.114902	-0.248177	-0.118297	-0.131635	-0.252827	0.146551	0.10098	-0.391267	-0.0595527	-0.181895	-0.312874	0.113733	0.0742546	-0.237895	-0.241106	-0.244313	-0.178638	-0.0634681	-0.147924	-0.225986	-0.241008	-0.00661409	-0.252348	-0.22616	-0.0649424	-0.0105257	0.00734637	0.0333895	-0.0773364	0.0799444	-0.0657918	0.0655956	-0.100434	-0.0743166	0.131294	-0.134456	0.0276659	0.173719	-0.376762	0.0307348	-0.0357907	-0.2294	-0.181781	-0.183575	0.174651	-0.241409	-0.150292	-0.231295	-0.0824971	0.0804133	0.0413869	-0.190032	-0.0887081	-0.0567593	-0.104719	-0.116213	-0.0372479	0.069639	0.076952	-0.611705	-0.0102711	-0.179124	-0.0656847	0.0906399	0.266084	-0.257023	-0.151341	-0.134278	-0.304209	-0.0961888	0.0560994	-0.218636	-0.179401	-0.0727478	0.0619434	-0.0826154	-0.30414	-0.318063	-0.103951	-0.228707	-0.18432	0.00660878	-0.0286207	0.0399556	0.193335	-0.0261734	0.0194609	0.0724832	0.0161558
PF3D7_0200800.e2s2	PF3D7_0200800	erythrocyte membrane protein 1 (PfEMP1), truncated	0.292613	-0.123989	-0.372283	-0.282791	-0.297586	-0.330167	-0.092011	-0.104912	0.0465289	0.130029	-0.118194	0.0923699	-0.175881	-0.021052	0.243045	0.187785	0.487712	0.435835	0.0927913	-0.0312931	0.529252	0.184617	-0.133698	-0.0862476	-0.224639	-0.184921	0.288411	0.752455	-0.288594	-0.159368	-0.029602	-0.0341505	-0.266068	-0.114024	-0.23369	0.0983278	0.0719464	0.179578	0.0327409	0.153051	-0.206423	-0.254724	0.254608	0.263403	0.662432	0.518684	-0.225019	-0.123476	0.187223	0.00825294	-0.423232	-0.413203	0.141097	0.228017	0.143168	0.147249	-0.0108413	0.0127505	0.280697	0.348094	-0.159796	-0.0508586	0.12971	-0.0192902	0.0209739	-0.032156	0.0336332	0.207102	0.670001	0.445009	0.164491	-0.0617085	0.0229954	0.0614772	1.19171	0.992386	-0.090047	-0.151761	-0.18109	-0.0846784	0.134069	0.447267	0.120668	-0.0990995	0.0783291	0.139544	-0.0398294	-0.092818	0.284792	0.290825	0.336323	0.406147	-0.1233	-0.226127	-0.202966	-0.238994	-0.040072	0.183179	-0.0359307	0.0530365	-0.105498	-0.126449
PF3D7_1232900.e2	PF3D7_1232900	nucleotidyltransferase, putative	-0.33813	-0.360192	0.0900672	-0.555395	-0.473998	-0.734927	-0.309806	0.0256258	-0.112945	-0.150755	0.114358	-0.113915	-0.394601	-0.11723	-0.255514	0.0569995	-0.141647	-0.408953	0.292654	0.129687	-0.392028	-0.214147	-0.262279	-0.497431	0.0616103	0.00675737	-0.436486	-0.434838	-0.195171	-0.232453	-0.23331	-0.272871	-0.355775	-0.400258	-0.31596	-0.291196	-0.470828	-0.321763	-0.152814	-0.091666	-0.307975	-0.338195	-0.396809	-0.252372	-0.291399	-0.259895	-0.043469	0.0454723	-0.169051	-0.0831284	0.251402	-0.119086	-0.129938	-0.0703893	-0.272244	-0.358894	-0.254768	0.0255587	-0.223346	-0.264209	-0.315243	-0.353604	-0.125122	-0.197076	-0.299997	-0.248924	-0.446128	-0.377648	-0.489577	-0.212563	-0.0624887	-0.00615223	-0.137504	0.293224	-0.354442	-0.291695	-0.0848369	-0.0594835	-0.844559	-0.396835	-0.186282	-0.481264	-0.343038	-0.172358	-0.603728	-0.373468	-0.644725	-0.380499	-0.283021	-0.417557	-0.348539	-0.248341	-0.363801	-0.393664	-0.181898	-0.237499	-0.210828	0.0504168	-0.0953013	-0.146227	-0.153808	-0.154993
PF3D7_1418300.e1	PF3D7_1418300	calmodulin, putative	-0.444438	-0.239898	-0.119278	-0.514393	-0.65037	-0.702876	-0.539355	-0.222048	-0.127112	-0.0709496	-0.0859055	-0.271612	-0.485194	-0.0601011	-0.328286	-0.195158	-0.0979383	-0.240426	0.00380796	0.113228	-0.373505	-0.186582	-0.290871	-0.471199	-0.0512557	-0.24888	-0.501483	-0.546333	-0.5034	-0.31005	-0.442973	-0.352974	-0.421203	-0.495599	-0.320588	-0.588991	-0.528863	-0.453244	-0.354904	-0.222031	-0.25455	-0.363088	-0.482782	-0.297188	-0.356969	-0.247404	-0.265999	0.0952378	-0.334695	-0.117933	0.418452	-0.484295	-0.197918	-0.1503	-0.350299	-0.383578	-0.336024	-0.109194	-0.165841	-0.18797	-0.348084	-0.409702	-0.250683	-0.33093	-0.322718	-0.286324	-0.217762	-0.27518	-0.456557	-0.277238	-0.0586235	-0.0483805	-1.16546	-0.462929	-0.355601	-0.239408	-0.150002	0.0337344	-0.416883	-0.160932	-0.159515	-0.431589	-0.311202	-0.216873	-0.220921	-0.203986	-0.202602	-0.0595402	-0.250535	-0.467541	-0.288217	-0.217258	-0.416474	-0.438816	-0.19397	-0.24054	-0.107942	0.158169	-0.252582	-0.180477	0.53173	0.572304
PF3D7_0803300.e7	PF3D7_0803300	mitogen-activated protein kinase organizer 1, putative	-0.00520641	0.0704422	0.0232008	-0.287133	0.464097	0.46211	-0.293351	-0.0808206	0.0512253	0.0729723	0.230215	0.120834	0.146829	0.306144	0.452958	0.381265	0.886943	0.806048	0.0677128	0.182123	-0.111159	0.109678	0.157281	0.016315	0.0519278	0.144874	-0.0487153	0.0223513	0.00392037	0.143056	-0.00507768	0.0562858	0.1859	0.0897741	-0.00371669	0.0106867	0.17152	0.219271	0.313881	0.120866	0.0519148	0.12776	1.25521	0.209398	0.128338	0.258837	0.766358	1.02142	0.00444199	0.278553	0.717	-0.836612	0.156619	0.263812	0.220469	0.101316	0.169588	0.209199	-0.0617756	0.0164172	-0.132505	-0.137622	0.161678	0.0127082	0.398049	0.202569	0.314586	0.276703	0.247604	0.294668	0.174345	0.327443	-0.146763	0.371987	0.118192	0.153142	0.300311	0.596846	-0.0462202	0.0991384	0.0356471	-0.0604945	0.126556	0.162661	0.431259	0.423033	0.583639	0.733611	0.269101	0.20877	0.14837	0.178107	0.166145	-0.00809747	0.219551	0.217231	0.201204	0.220105	0.194373	0.195658	-0.0926253	-0.0260811
PF3D7_1013400.e9	PF3D7_1013400	conserved Plasmodium protein, unknown function	-0.265115	-0.346006	-0.194757	-0.552625	-0.124119	-0.341816	-0.216514	-0.144553	-0.0196883	-0.092734	0.166591	-0.209571	-0.196478	0.088342	-0.341544	-0.160743	0.00198889	-0.226219	0.0530863	0.0886264	-0.367133	-0.00875026	-0.12313	-0.360228	-0.145583	-0.0429661	-0.451178	-0.282255	-0.286783	-0.357098	-0.186413	-0.145069	-0.356759	-0.326085	-0.248263	-0.372179	-0.281208	-0.283419	-0.335788	-0.158516	-0.343687	-0.12277	-0.394976	-0.260361	-0.430506	-0.126503	-0.208453	0.00151385	-0.359758	0.00752974	0.396977	-0.633659	-0.0901745	-0.110871	-0.259399	-0.328623	-0.199159	0.10818	-0.0886411	-0.107038	-0.255928	-0.168997	-0.118276	-0.206615	-0.162211	-0.104894	-0.205888	-0.198448	-0.387673	-0.175105	-0.122754	-0.158841	-0.884217	-0.30335	-0.336034	-0.314697	0.0784993	-0.0778175	-0.33319	-0.343776	-0.208059	-0.260185	-0.341575	-0.176231	-0.168148	-0.0697525	-0.181631	0.0965956	-0.248283	-0.448594	-0.155124	-0.0909802	-0.225906	-0.367633	-0.117245	-0.176542	0.0830385	0.06209	-0.221336	-0.250947	-0.223675	-0.219736
PF3D7_0807300.e4	PF3D7_0807300	Rab GTPase 18	-0.247733	-0.174514	-0.189132	-0.311901	-0.499118	-0.630461	-0.53082	-0.384003	0.00650352	-0.013157	-0.230229	-0.446641	-0.430525	-0.376924	-0.6582	-0.499489	-0.258494	-0.356238	0.0416815	0.121048	-0.742582	-0.278823	-0.458488	-0.561711	-0.295113	-0.0854534	-0.377948	-0.308582	-0.393606	-0.562323	-0.436099	-0.562247	-0.512597	-0.391062	-0.507286	-0.524568	-0.26324	-0.255513	-0.36104	-0.182162	-0.377455	-0.37787	-0.262895	-0.238952	-0.242556	-0.228377	-0.489354	-0.393738	-0.296728	-0.155278	-0.0334319	-0.341106	-0.171642	-0.154005	-0.290034	-0.2867	-0.295134	-0.391169	-0.208862	-0.222087	-0.258457	-0.323562	-0.24997	-0.262024	-0.143958	-0.098057	-0.192436	-0.301146	-0.306661	-0.162189	-0.0751227	0.182828	-0.54318	-0.0749332	-0.326918	-0.199616	-0.268021	-0.324428	-0.220038	-0.25419	-0.184122	-0.109365	-0.282857	-0.141743	-0.0783842	0.0682121	-0.14113	0.114188	-0.361183	-0.465273	-0.0512137	-0.170614	-0.242793	-0.353808	-0.0567425	-0.105529	-0.258496	-0.1671	-0.162738	-0.209192	-0.259024	-0.260555
PF3D7_0711300.e1	PF3D7_0711300	conserved Plasmodium protein, unknown function	0.061054	0.267839	0.441868	0.141272	0.682771	0.722989	-0.0576834	0.187854	0.0554131	0.065839	0.617536	0.502633	-0.238927	0.0682074	0.338077	0.316781	0.06515	0.0863403	-0.132417	0.178797	0.269014	0.148564	0.0861293	0.0675403	0.166284	0.364638	0.190648	0.67673	0.164024	0.138352	0.148006	0.148775	-0.237726	-0.275496	0.110328	0.397501	-0.33326	-0.084448	0.139823	0.0845546	0.26239	1.68645	-0.0575591	-0.0858559	0.201193	-0.214938	0.0986016	-0.0930589	-0.11093	-0.0282068	0.335087	-0.546854	-0.102532	0.0139392	-0.168541	-0.152851	-0.193946	-0.165168	-0.241852	-0.170384	-0.0966167	-0.0544706	0.00418867	-0.0763692	0.840612	0.085071	0.0468332	0.0373895	0.186204	0.0419023	0.193919	0.304635	0.174285	0.145889	0.0472181	0.0707345	2.72732	2.50729	-0.112458	-0.0287545	0.154755	-0.212371	0.22393	0.28461	0.247166	0.196237	1.23228	0.108731	0.148636	0.121804	-0.1158	-0.0792889	0.218696	0.0690704	0.0634966	0.0280639	-0.0960109	-0.0799654	0.138918	-0.0680019	0.0549066	0.0697703
PF3D7_1337400.e3	PF3D7_1337400	conserved Plasmodium protein, unknown function	0.2993	0.533331	0.326844	-0.81271	0.0591327	0.0892618	-0.111817	0.075551	0.0761717	0.0800704	1.39366	1.23089	-0.0449646	0.101465	-0.0629774	-0.00541858	0.00391489	-0.0295677	-0.00555685	-0.0113524	-0.0384898	0.0291463	-0.125188	-0.0573807	0.197358	0.175183	0.473029	0.651004	1.35798	0.962703	0.298808	0.406467	0.354172	0.21551	0.0613662	-0.0752243	1.6669	2.12096	0.161184	0.0656365	0.0489268	0.103045	0.812421	0.919594	-0.0814804	-0.0919225	0.106801	0.0959466	0.259853	0.438067	-0.00914548	-0.10462	0.0335609	0.210625	-0.209132	-0.0936184	0.133177	-0.00516653	-0.215269	-0.177282	0.079913	0.640312	0.32749	0.287119	0.238091	-0.0363012	0.441074	0.552934	2.5338	1.7901	0.0731664	-0.0611337	-0.147741	0.64598	0.0954848	0.111568	0.476572	0.405851	0.308217	0.242026	-0.0152769	-0.358032	0.0491403	0.0962522	0.219621	0.110128	0.505765	0.182214	0.0817251	0.0318302	-0.0382388	0.26138	-0.0933965	-0.170406	0.248834	0.282228	0.00246826	0.0536098	0.343098	0.0603648	0.43866	0.520528
PF3D7_1444900.e1	PF3D7_1444900	conserved Plasmodium protein, unknown function	-0.0911705	0.0997578	0.242995	-0.669794	-0.221795	-0.123661	-0.118622	0.117147	0.0843922	0.0906526	0.216487	-0.0806098	0.193422	0.201553	0.00325869	0.0406608	0.0599524	-0.167591	0.0137992	-0.0113524	-0.0275142	-0.0103969	-0.141759	-0.0610439	-0.0101065	0.0151598	-0.0697555	-0.162169	0.0088059	-0.0325158	0.277534	0.279918	0.0945026	-0.0166991	0.0462676	0.0612516	-0.0316405	0.184186	0.0448915	0.0710081	-0.0394711	-0.0415905	1.88419	2.09417	0.403204	0.28762	0.271016	0.0781221	0.6504	0.673535	-0.0917426	0.0634586	-0.0963399	0.0362257	-0.245259	-0.142282	0.000505411	0.119164	-0.0730239	-0.0246705	-0.121721	0.0218103	-0.138418	-0.0990914	0.582224	0.289543	-0.0797938	-0.0771167	2.06691	1.83491	-0.0605548	-0.198797	-0.726114	-0.0730686	-0.0488159	0.00310368	0.145207	0.129687	0.0783583	0.157884	-0.146841	-0.209831	-0.0131331	0.0113958	0.0221527	-0.0628529	0.0152981	-0.0556655	0.136189	0.137862	-0.159441	-0.0607777	-0.105701	-0.0978338	0.0571439	0.00257394	-0.0365259	0.0316489	0.253589	-0.037764	0.0337784	0
PF3D7_1326200.e1	PF3D7_1326200	conserved Plasmodium protein, unknown function	-0.319851	-0.0775707	0.200777	-0.609061	-0.0560577	-0.133392	-0.168944	0.0960151	-0.0644266	0.0222827	0.248318	0.012326	-0.153514	-0.0881346	0.0407427	0.116829	-0.0119912	-0.151103	0.32843	0.42115	-0.11555	0.0857299	-0.183502	-0.157091	0.0807827	-0.036005	0.102413	-0.134824	0.0633621	-0.141554	-0.0336532	-0.073763	-0.0508733	-0.0966674	0.0135465	-0.0639678	0.466318	0.652377	0.0746388	0.00367786	-0.0659482	-0.0808717	-0.0648271	-0.059344	-0.0533528	-0.0162256	0.119382	0.126099	0.0560946	0.3263	0.136882	-0.00412494	-0.022571	-0.0474614	-0.262243	-0.16778	-0.0265284	0.113786	-0.206047	-0.120071	-0.0996364	0.0241486	-0.11211	-0.0591205	-0.135611	-0.105751	-0.204199	-0.0933309	0.0798592	0.075551	-0.0432653	0.0030663	0.771005	1.16831	-0.0404091	-0.115305	0.249959	0.0856498	-0.030439	0.0456175	-0.155278	-0.174733	-0.0961888	-0.0103337	0.0274576	0.0740665	-0.114031	-0.098871	-0.0706262	-0.127652	-0.220136	-0.0909802	-0.133776	-0.0644799	0.217273	0.0947187	0.0519203	-0.0718245	0.189832	0.00286439	1.17915	1.31862
PF3D7_1411000.1.e2	PF3D7_1411000.1	conserved Plasmodium protein, unknown function	0.033899	0.146662	0.208255	-0.113801	0.365025	0.341271	-0.0605472	0.0144065	0.175707	0.0994121	0.12256	-0.124508	0.132021	0.16535	0.0343856	0.0830817	0.0381503	-0.0123342	-0.113918	0.206011	-0.00814099	0.0836733	0.0896827	0.042724	0.127628	0.132569	0.00187729	-0.0692099	0.573137	0.268039	-0.0827976	-0.0788627	0.0550743	-0.0371758	0.00986462	0.11589	0.042465	0.110737	0.0694336	0.117675	-0.010611	0.00181164	0.0296478	0.0420848	0.0227354	0.0697406	0.109771	0.256393	0.0376377	0.149736	0.14618	-0.514132	0.04481	-0.0228577	-0.125603	-0.0504898	-0.131702	0.122463	-0.0858523	-0.0359114	-0.0425879	0.0501959	-0.0278323	0.0137996	0.0169472	0.0283973	0.118741	0.213345	0.127001	0.149415	0.0810716	0.102908	-0.0756982	0.40833	0.12817	0.113484	0.422528	0.41992	0.0876436	0.180845	-0.00570988	-0.239314	-0.00307939	0.0833517	0.327559	0.279126	0.388059	0.401008	0.0204608	-0.165457	0.0367798	0.0845425	-0.0028739	-0.0162406	0.0634966	0.101938	0.125325	0.205347	0.266584	0.0925418	0.113734	0.157399
PF3D7_1036600.2.e3	PF3D7_1036600.2	conserved Plasmodium protein, unknown function	0.0490482	0.251139	0.30708	-0.0735373	-0.194525	-0.185905	0.228997	0.367732	0.0616721	0.00932701	0.118191	-0.100179	-0.163918	0.00280044	0.0589517	-0.0533691	1.14373	1.10705	0.474791	1.25559	-0.0890946	0.0108637	0.122144	0.0449977	0.219152	0.194549	0.594636	0.505211	2.444	2.29397	0.0313369	0.0618573	0.169583	0.0489679	0.0597843	0.162157	2.23768	2.41131	0.810738	0.742155	2.77717	2.78361	0.00971983	0.0945879	0.347947	0.158401	0.332375	0.538532	0.0214484	0.20252	0.170685	-0.263652	0.106502	0.0401231	0.298472	0.216656	0.190558	0.249932	-0.161954	-0.00932516	-0.0166705	0.283772	0.0468707	0.0197558	0.37389	0.674283	0.101097	0.170294	0.462776	0.421487	0.351097	0.462776	0.961287	1.48282	0.339034	0.314244	1.01685	1.39592	0.135714	0.23473	-0.00190078	-0.0742893	0.134985	0.245577	0.234294	0.146501	0.276777	0.360983	0.210535	0.0928425	-0.00776166	0.0551416	0.0260807	-0.106087	0.263255	0.284345	0.215742	0.416209	0.568927	0.432021	0.12416	0.209932
PF3D7_0908200.e1	PF3D7_0908200	conserved Plasmodium protein, unknown function	-0.180226	0.0788791	-0.0758158	-0.302563	-0.145114	-0.115802	-0.37757	-0.0281969	0.0322283	0.0130405	0.0325732	-0.153421	-0.296427	0.00373272	-0.309297	-0.153581	0.0499667	-0.179453	-0.163526	0.0463631	-0.138983	-0.0778511	-0.0353643	-0.0586007	0.120697	0.0678067	-0.0599312	-0.347631	-0.313366	-0.176878	-0.307037	-0.26239	-0.1532	-0.233797	-0.0972397	-0.217633	-0.205307	-0.0287279	-0.095178	-0.00738397	-0.107848	-0.113538	-0.141515	-0.0417596	0.0395549	-0.140293	0.105314	0.0429017	-0.136551	0.021357	-0.129889	-0.273576	-0.11187	-0.120265	-0.11271	-0.0357432	-0.189904	0.0284197	-0.116321	-0.0715823	-0.295199	-0.111079	-0.0640214	-0.184725	-0.101679	0.00952802	0.0411505	0.0295982	0.149315	0.121695	0.0447029	-0.0976185	0.537073	0.861709	-0.0182276	0.098085	0.277834	0.306024	-0.0564114	0.0138373	-0.0962153	-0.260185	0.0587706	0.131145	0.308273	0.218874	0.420114	0.432155	0.0835145	0.0101449	-0.162686	-0.0956833	-0.0287558	-0.10278	0.13038	0.0642423	0.157575	0.134742	0.206412	0.0363347	0.0337784	-0.0163387
PF3D7_1105200.e1	PF3D7_1105200	conserved Plasmodium protein, unknown function	-0.260127	-0.238587	0.20932	-0.0590509	-0.0301956	0.0110849	0.0660071	0.398656	0.11079	0.16597	0.32353	-0.00150124	0.0760186	0.159505	-0.149589	0.057974	0.0757184	-0.091699	0.0716763	0.304675	-0.0737564	0.0888093	0.0491928	0.0720069	0.19296	0.150987	0.0302073	-0.199865	0.13214	0.0698459	0.0207586	0.0128412	0.0461641	-0.0220129	0.0872202	-0.0298032	0.106292	0.249076	0.237039	0.148099	0.11518	0.1435	0.0897967	0.155446	0.169234	-0.000838411	0.195444	0.268074	-0.0451888	0.0467942	0.144119	-0.235495	0.0490059	0.137322	0.075543	0.101316	-0.0119284	0.103805	-0.0122399	0.0312142	-0.127873	0.0547777	0.182422	0.0249234	-0.0468428	0.192147	0.218097	0.183813	0.328665	0.386533	0.221201	0.0659976	0.10371	0.419852	0.255012	0.331631	0.526283	0.404594	0.148249	0.141771	-0.0982473	-0.102281	0.0676035	0.177406	0.298732	0.308511	0.366094	0.461292	0.0598503	-0.0170129	-0.0602651	0.015348	-0.0456956	-0.156625	0.202382	0.105534	0.0244946	0.207021	0.29364	0.187079	0.152686	0.0823801
PF3D7_0506100.e2	PF3D7_0506100	60S ribosomal subunit protein L24-2, putative	-0.344714	-0.253073	0.0146965	-0.532473	0.0254722	0.110805	-0.220169	0.137033	0.017278	0.150881	0.192274	-0.105012	-0.0860073	0.0341646	-0.149589	0.114333	0.0244586	-0.0830925	-0.000693437	0.302384	0.0201537	-0.0225297	-0.150116	-0.0224411	-0.00757322	-0.05699	-0.246783	-0.209755	-0.0519586	-0.0177404	-0.109891	-0.0572286	-0.163499	-0.338185	-0.17008	-0.23016	-0.17777	-0.045697	-0.0388192	-0.00520829	-0.0570684	-0.198514	-0.230659	-0.0291043	-0.0368029	-0.0675633	-0.043469	0.177227	-0.0864304	-0.0251307	0.301731	-0.664339	0.00144414	0.00532606	-0.172103	-0.259604	-0.184723	-0.182876	0.0300611	-0.0421943	-0.284851	-0.104678	0.0433859	-0.114301	-0.222813	-0.140454	0.00292636	-0.0329351	-0.102554	0.0323832	0.0402044	-0.107506	-1.15215	-0.275925	-0.163825	0.00413676	0.384901	0.155329	-0.20508	-0.0908601	-0.023459	-0.26545	0.137783	0.28273	0.10295	0.124505	0.218276	0.286118	-0.099265	-0.228316	-0.196659	0.00550018	-0.14009	-0.300744	-0.101524	-0.0726453	0.0220637	0.0213574	-0.00346247	-0.072015	-0.0398488	-0.132962
PF3D7_1025700.e1	PF3D7_1025700	conserved Plasmodium protein, unknown function	2.6795	2.9779	0.52292	0.210303	0.387585	0.454009	0.260808	0.440409	0.427477	0.435938	0.571744	0.344114	0.492345	0.475649	0.0755584	0.360616	0.241249	0.0850475	0.464276	0.668262	0.132593	0.2828	0.434497	0.330575	0.247	0.584963	0.407976	0.581741	0.581687	0.636911	0.387209	0.451966	0.560663	0.480487	1.03182	0.969284	0.947495	1.09379	0.55889	0.857353	0.501544	0.499955	0.915364	0.869221	0.5248	0.51974	0.875087	0.859938	1.58793	0.895116	0.466665	-0.319099	0.289638	0.323661	0.876123	0.814968	0.996711	0.845728	0.00850654	0.0828222	0.232983	0.419189	0.643197	0.615056	0.911136	0.875266	0.361512	0.434017	0.36963	0.479917	0.538192	0.431822	-0.266483	0.259093	0.78243	0.75998	0.368375	0.602614	0.203744	0.258724	0.236838	0.0591131	0.183194	0.243646	0.465241	0.475793	0.558931	0.631167	1.69051	1.69099	0.112571	0.22648	0.807013	0.471407	0.413049	0.296982	0.402259	0.423015	0.660019	0.450323	0.5476	0.550889
PF3D7_1119100.e1	PF3D7_1119100	tRNA m(1)G methyltransferase, putative	-0.11912	-0.00891243	0.0110364	-0.369234	-0.197605	-0.101405	-0.423176	-0.0786347	0.0343515	-0.030253	0.111064	-0.140132	-0.339019	0.0341646	-0.277314	-0.198645	-0.0309679	-0.15823	-0.0598039	0.15106	-0.102106	-0.0247467	-0.0334304	-0.0795008	0.0519278	0.126377	-0.286327	-0.159771	-0.199672	-0.0145939	-0.193641	-0.231774	-0.315023	-0.326085	-0.23025	-0.175635	-0.119202	-0.131497	-0.0562553	0.0253375	-0.13138	-0.240564	-0.189563	-0.0924235	-0.157944	-0.172993	-0.0534015	0.151208	-0.151297	-0.0297473	0.375177	-0.398315	-0.0940248	-0.0696892	-0.168541	-0.153913	-0.213741	-0.111372	-0.112566	-0.142576	-0.158247	-0.206542	0.145246	-0.0311762	-0.174985	-0.119532	-0.00881486	0.00663004	-0.16313	-0.0313642	0.0880623	0.0175429	-1.13848	-0.346242	-0.0714765	0.0205662	0.172117	0.435085	-0.199423	-0.146936	-0.122857	-0.277368	-0.0677002	0.0779423	0.045635	0.0030719	0.119897	0.262	0.104816	-0.243398	-0.276449	0.0337679	-0.166162	-0.14893	-0.0294438	-0.0672369	0.016213	0.121618	0.0554081	0	0.0362802	-0.0410472
PF3D7_0502700.e1	PF3D7_0502700	conserved Plasmodium protein, unknown function	-0.0443292	-0.114367	0.404226	-0.14267	0.762614	0.879972	2.92856	3.38114	2.24976	1.78119	0.528573	0.290223	0.399125	0.435449	0.183554	0.157401	0.205031	0.0556812	1.99705	1.76459	-0.0133988	0.10157	0.363619	0.379143	0.565529	0.494109	1.25129	1.33006	0.395025	0.502073	0.180796	0.255545	1.64668	1.54958	1.23786	1.58615	0.752834	1.01022	0.465884	0.16404	2.74468	2.88306	0.200028	0.32234	0.497466	0.349778	0.684062	0.663085	1.05426	1.53868	0.555025	-0.0979919	0.416842	0.428977	0.265933	0.233797	0.748846	0.438612	0.0414933	0.0832841	1.74597	2.41697	2.10639	1.6859	0.089059	0.151127	0.844331	0.913565	0.238527	0.293966	0.984161	1.08548	2.13335	2.86458	0.000905362	0.10965	1.62475	0.786874	2.36582	2.29074	0.0695298	0.0453579	0.105981	0.337178	-0.0752794	-0.0203511	0.242381	0.395358	0.06144	-0.0852273	0.649612	0.73255	1.55735	1.37151	0.420987	0.899314	0.184346	0.359287	0.220827	0.141451	0.196591	0.206736
PF3D7_0415600.e1	PF3D7_0415600	GTP:AMP phosphotransferase	0.115797	0.258585	0.11926	-0.578687	-0.402739	-0.267604	-0.295759	-0.13771	-0.0463645	-0.00562334	-0.102698	-0.24514	-0.451879	-0.03643	-0.353999	-0.255617	-0.0642537	-0.339278	0.198526	0.10449	-0.398128	-0.296795	-0.163801	-0.268436	-0.0305344	-0.05699	-0.0993847	-0.369636	-0.195171	-0.238559	-0.283325	-0.380415	-0.217913	-0.303262	-0.274463	-0.345812	-0.412304	-0.24921	-0.152307	-0.0801703	-0.264737	-0.262309	-0.120537	-0.0604166	0.0317302	-0.0905831	-0.127533	0.164783	-0.253659	-0.0585477	0.245647	-0.398315	0.0317952	-0.028289	-0.354341	-0.279154	0.0589341	-0.0194138	-0.0499833	-0.111325	-0.156673	0.352371	-0.0391788	-0.139202	-0.216931	-0.130827	-0.247882	-0.197685	-0.378665	-0.156415	0.116546	0.131912	-1.18993	-0.347244	-0.126766	-0.0787507	-0.133903	-0.0413795	-0.527274	-0.0866355	-0.0152769	-0.2035	-0.257814	-0.0787654	-0.367028	-0.241927	-0.301852	-0.0757979	-0.115083	-0.272458	-0.335661	-0.222392	-0.236014	-0.163499	-0.144076	-0.105529	-0.115683	-0.0706652	-0.0504408	-0.0289611	0.174427	0.243755
PF3D7_0203300.e1	PF3D7_0203300	ERCC1 nucleotide excision repair protein, putative	-0.205172	-0.116774	-0.0210797	-0.449404	-0.250657	-0.341816	0.333037	0.314671	-0.0374175	-0.0398391	-0.0991965	-0.109861	-0.247661	0.1749	0.870377	1.02197	-0.0154618	-0.213513	0.160574	0.236725	0.357213	0.429684	-0.0028353	-0.240475	-0.126218	0.0661903	-0.170277	-0.437741	-0.195171	-0.148435	-0.10239	-0.115423	2.06907	2.17235	0.504973	0.30104	0.670936	0.785743	-0.00639777	-0.0560984	-0.165387	-0.133896	-0.213595	-0.0399072	-0.178174	-0.160292	0.0615006	0.345812	-0.11712	0.0135254	0.446319	-0.432651	0.313959	0.174439	0.118457	-0.0124578	-0.11573	-0.0548446	-0.0833669	-0.173277	-0.162977	-0.19766	0.246965	0.304012	-0.25485	-0.195949	0.239655	0.229306	-0.134629	-0.00835512	0.0147497	0.02284	0.198154	0.719062	-0.153715	-0.0853283	-0.156683	0.0132586	-0.513608	-0.195391	0.00852267	-0.320557	-0.332347	-0.136703	-0.235866	-0.148396	-0.0748364	0.0409867	-0.0726175	-0.166563	-0.283499	-0.114651	-0.080184	-0.34499	-0.0887882	-0.140598	-0.032983	-0.00774455	-0.0678555	-0.0139253	-0.0455694	-0.00770071
PF3D7_1400800.e2	PF3D7_1400800	rifin (RIF)	0.949239	0.84485	-0.0515818	-0.186283	-0.0898386	-0.0280232	-0.043684	-0.0712989	0.493808	0.0427833	0.698132	0.772172	0.14435	0.264911	0.0936801	0.285805	0.350331	0.256325	0.0990254	0.0811966	0.477766	0.228083	0.0549473	0.0404935	1.95833	1.86577	0.306564	0.46494	-0.112678	-0.239388	0.20019	0.236016	-0.168337	-0.0344443	-0.101281	-0.0655877	0.0482479	-0.10397	0.144737	0.227071	0.284559	0.21778	0.505338	0.360037	0.314448	0.269343	-0.0219271	-0.0997416	0.157211	0.173107	0.269256	-0.184053	0.911473	0.500787	0.317949	0.474414	0.872704	0.838401	0.106193	0.422683	1.31117	1.63367	0.200612	0.203022	0.482718	0.614539	-0.0951458	-0.0181962	0.188288	-2	0.186108	0.133349	0.664888	0.738194	0.190291	0.249561	0.237543	-0.0403724	-0.114612	-0.09632	0.166558	0.0944164	0.277986	0.0864224	0.306057	0.334419	0.405251	0.479723	0.361301	0.346386	0.274047	0.302589	0.0724937	-0.0294608	0.419565	0.485589	0.403805	0.428382	0.533718	0.380996	-0.0119815	0.0806864
PF3D7_1350300.e1	PF3D7_1350300	conserved Plasmodium protein, unknown function	0.495636	0.80211	-0.0311072	-0.271866	0.187481	0.136846	0.10377	0.247438	3.22859	0.211931	0.0138821	-0.167676	-0.0254657	0.0657544	-0.416488	-0.161499	0.214782	0.0265387	0.405299	0.367378	-0.292796	-0.108678	-0.0926059	-0.284048	-0.148371	0.106068	-0.189696	-0.105678	0.23078	0.115557	1.11358	1.04758	-0.138734	-0.0817941	-0.037605	0.0535205	-0.0828847	0	-0.0835354	-0.0646818	-0.227128	-0.184501	-0.302725	-0.200014	-0.363272	-0.0373589	0.469041	0.562831	-0.106817	0.224009	0.548807	-0.771003	0.0875903	-0.0033388	0.546738	0.505192	0.0452823	0.383299	0.0749003	0.104371	-0.0741676	-0.0724696	0.0175705	-0.00903454	2.10925	0.732977	-0.08173	-0.0363385	-0.185646	0.0233663	0.677956	0.569015	-0.617113	-0.0106677	-0.215466	-0.235745	-0.156683	-0.211197	-0.159742	-0.228364	-0.067069	-0.239314	0.0617209	0.413464	-0.343181	-0.193901	-0.12535	0.337113	-0.0493916	-0.125143	0.123715	0.223179	0.115808	-0.107744	-0.11294	-0.09586	0.134356	0.14276	-0.0338238	-0.0236078	-0.174391	-0.185405
PF3D7_1348600.e4	PF3D7_1348600	conserved Plasmodium protein, unknown function	-0.543974	-0.560188	-0.227531	-0.379015	-0.755411	-0.914142	-0.639788	-0.525697	0.0512253	0.0148937	-0.362867	-0.573753	-0.473284	-0.588237	-0.907344	-0.574522	-0.338823	-0.479794	0.0716763	0.219023	-0.788918	-0.407424	-0.690208	-0.847763	-0.458488	-0.33383	-0.488247	-0.483497	-0.286783	-0.515611	-0.383907	-0.460238	-0.433613	-0.266008	-0.457165	-0.487753	-0.381902	-0.398159	-0.487343	-0.397526	-0.56537	-0.577313	-0.541392	-0.535899	-0.633398	-0.308891	-0.395823	-0.145706	-0.317169	-0.151081	-0.215949	-0.418818	-0.251522	-0.238827	-0.478401	-0.477434	-0.365027	-0.493522	-0.0911357	-0.200143	-0.357089	-0.395179	-0.378841	-0.295986	-0.549724	-0.457342	-0.596359	-0.649516	-0.890675	-0.494765	-0.519745	-0.386669	-0.835335	-0.32439	-0.601357	-0.546134	-0.630296	-0.901075	-0.427591	-0.493261	-0.426799	-0.478204	-0.767536	-0.458002	-0.793925	-0.696108	-1.02603	-0.64095	-0.472458	-0.558926	-0.252046	-0.300324	-0.328523	-0.470432	-0.180396	-0.293233	-0.181956	-0.322273	-0.348395	-0.399984	-0.270315	-0.334053
PF3D7_1235000.e2	PF3D7_1235000	conserved Plasmodium protein, unknown function	-0.348679	-0.05894	-0.296911	-0.234391	-0.139507	-0.288178	0.268	0.562029	0.118816	0.182553	0.503251	0.416162	-0.0437632	0.00884949	0.288781	0.364034	-0.0254942	-0.0544528	0.229013	0.182123	0.150204	0.10157	-0.051908	-0.0634912	0.221313	0.276518	0.0785956	-0.0647155	0.20632	0.100158	0.157694	0.143238	0.0046068	-0.0488795	0.256282	0.202333	-0.437095	-0.105644	0.414981	0.178085	0.0287208	0.038254	-0.0912993	0.0393337	0.265106	-0.103132	0.0514952	0.0856352	-0.106133	0.0291463	0.14618	-0.0513618	-0.0840354	-0.0668919	-0.299743	-0.383578	-0.0368629	-0.113796	-0.147344	-0.0410614	1.65718	1.47666	-0.0544996	-0.0718674	-0.155163	-0.0502563	0.0546105	0.129568	-0.041256	-0.231326	0.121665	0.163088	-0.0507838	0.122214	-0.119861	-0.177193	0.388184	0.37537	0.170813	0.755255	-0.00761821	-0.304209	0.11453	0.257111	-0.408104	-0.429164	-0.551615	-0.681178	-0.0786079	-0.134846	-0.420531	-0.164425	-0.188345	-0.387615	0.104737	0.0703893	-0.0239126	0.00660525	0.046506	-0.26926	-0.150248	0.000885904
PF3D7_0920900.e2	PF3D7_0920900	U4/U6 snRNA-associated-splicing factor, putative	-0.524407	-0.405812	1.23622	0.759678	-0.275399	-0.615893	2.64081	2.49692	-0.0396491	-0.0245318	0.194351	0.0377632	-0.483021	-0.246497	0.512614	0.40418	0.0167293	-0.0505911	0.57173	0.442803	0.211082	0.00761318	-0.234799	-0.327506	-0.0963021	0.00675737	-0.0165313	0.116385	-0.065246	0.0757627	-0.105113	-0.231017	-0.269818	-0.315172	-0.0274807	-0.31435	-0.671928	-0.379107	0.315897	0.311667	0.78654	0.788547	-0.295013	-0.224151	-0.124549	-0.104033	0.145666	0.0443712	-0.165483	-0.0452437	-0.10946	-0.212643	-0.26058	-0.152522	-0.477849	-0.440709	-0.192212	0.159874	-0.155048	0.0169008	-0.132505	-0.271015	-0.251574	-0.177379	-0.299997	-0.348865	-0.378878	-0.434888	-0.183901	-0.452482	-0.271398	-0.334452	-0.835335	-0.192589	-0.22814	-0.166692	0.661021	0.876209	-0.430902	-0.16761	-0.204771	-0.574577	-0.135352	-0.10068	-0.483613	-0.595766	2.40511	2.74791	2.15891	2.04159	-0.589323	-0.368407	0.204855	-0.0508733	2.81472	3.68049	0.0495353	0.0567957	-0.105187	-0.386178	-0.167897	-0.202639
PF3D7_1145000.e1	PF3D7_1145000	conserved Plasmodium protein, unknown function	-0.649258	-0.501621	0.0195623	-0.873631	-0.471509	-0.651282	-0.186711	0.0557878	-0.120011	-0.065065	0.0652783	-0.202647	-0.323385	-0.236555	-0.255947	0.035393	-0.210321	-0.315833	0.307856	-0.219411	-0.193971	-0.0521847	-0.342611	-0.420125	-0.168038	-0.123685	-0.119396	-0.401869	-0.169557	-0.283297	-0.268748	-0.216707	-0.347923	-0.360449	-0.176125	-0.264107	-0.613852	-0.342581	-0.154589	-0.25474	-0.307177	-0.246011	-0.363267	-0.321414	-0.248183	-0.176067	0.122326	-0.283628	-0.167623	-0.0569762	-0.0616979	0.497585	-0.344316	-0.118092	-0.512427	-0.440709	-0.277258	-0.0099	-0.261498	-0.160371	-0.124794	-0.254625	-0.185855	-0.218402	-0.408947	-0.385339	-0.405791	-0.399395	-0.306661	-0.33767	-0.137967	-0.450252	-1.05445	-0.300924	-0.408712	-0.376545	-0.21825	-0.185409	-0.407068	-0.267676	-0.325732	-0.513007	-0.257814	-0.204956	-0.513417	-0.546812	-0.740111	-0.822168	-0.321573	-0.37137	-0.507266	-0.430922	-0.501305	-0.516992	-0.286272	-0.268196	-0.0786889	-0.193039	-0.205299	-0.433151	-0.209774	-0.136204
PF3D7_0324500.e2	PF3D7_0324500	rifin (RIF)	0.177617	-0.0296516	-0.0914067	-0.434122	-0.541287	-0.492632	0.194763	0.23847	-0.301476	-0.289109	-0.0950136	-0.0945025	-0.310208	-0.369397	-0.226118	-0.288582	0.0551312	-0.141398	-0.0206449	-0.29947	0.150289	0.0896273	-0.132061	-0.143789	-0.641293	-0.583426	-0.313789	-0.224014	-0.276638	-0.277542	0.0306216	0.0204149	-0.402867	-0.336416	0.476716	0.363422	-0.289671	-0.181237	-0.173052	-0.223663	1.24952	1.09268	-0.568608	-0.911304	0.0370553	-0.0562812	-0.24378	-0.228946	-0.249598	-0.197711	1.09628	0.894333	-0.213418	-0.0804761	-0.228082	-0.422802	-0.217962	-0.293016	-0.207192	0.0136243	-0.237723	-0.307487	-0.128326	-0.295159	0.165212	-0.097343	-0.319678	-0.106359	-0.136977	-0.14941	-0.142308	-0.24216	-0.0254484	-0.0923454	-0.182271	-0.204671	-0.283391	-0.0485844	-0.136799	-0.120084	-0.340809	-0.213214	0.0104278	-0.136162	0.270108	0.183966	0.237753	0.316753	0.225867	0.305069	-0.36981	-0.38762	-0.0904813	-0.149584	-0.425724	-0.178017	-0.433607	-0.468347	-0.143503	-0.00531485	-0.313382	-0.384257
PF3D7_0214500.e1	PF3D7_0214500	conserved Plasmodium protein, unknown function	-0.196809	-0.0952582	0.148429	-0.514393	0.114833	0.0535202	-0.19388	-0.00725755	0.0237043	0.0130405	0.0861179	-0.0873691	0.0623226	0.0839408	-0.257246	0.0244672	-0.0678525	-0.167151	0.0281477	0.165416	-0.0829398	-0.0618273	-0.0470225	-0.104483	0.0150282	-0.0377421	-0.0717284	-0.0380394	0.108667	-0.139268	-0.118807	-0.105675	-0.0453076	-0.158718	0.0462676	-0.0334579	-0.079086	0.149421	0.0731226	0.0274644	-0.0718986	-0.0421647	0.14502	0.273799	-0.0506378	-0.038865	0.206584	0.0217968	0.960048	0.0321027	-0.233259	0.0575338	-0.118913	0	-0.255614	-0.128657	-0.0784238	0.0266597	-0.148279	-0.0766035	-0.121721	0.0478995	-0.103071	-0.0420756	-0.14955	-0.0643476	-0.244407	-0.157848	-0.183901	-0.127883	-0.041357	-0.114966	-0.508844	0.0695456	-0.155731	-0.0831325	0.0439519	0.00912839	-0.152208	-0.0260554	-0.153164	-0.239314	-0.0421369	0.0339207	-0.0665186	-0.135309	-0.252555	-0.17739	0.0682334	-0.0555724	-0.35224	-0.13993	0	-0.0978338	0.0848889	-0.0286207	-0.0466965	-0.014416	0.171013	-0.0110331	-0.0267333	0.021113
PF3D7_1238200.e2	PF3D7_1238200	conserved Plasmodium protein, unknown function	-0.540946	-0.508715	0.0708582	-0.679834	-0.492376	-0.647791	-0.212869	-0.07101	0.017278	-0.0321651	-0.0158162	-0.272518	-0.131651	-0.203902	-0.157653	-0.0352437	-0.0611043	-0.295486	0.0624112	0.178797	-0.24391	-0.140779	-0.333065	-0.33045	0.00502682	0.05156	-0.172393	-0.358591	0.506996	0.312981	-0.190746	-0.1659	-0.225087	-0.283983	-0.174262	-0.267331	-0.375897	-0.168933	-0.248697	-0.191531	-0.277651	-0.295811	-0.726093	-0.301303	-0.467824	-0.209355	0.0873451	-0.015992	-0.173345	-0.0305182	-0.287862	0.176204	-0.264046	-0.234112	-0.5925	-0.403633	-0.373516	-0.144449	-0.136688	-0.0813834	-0.28099	-0.155373	-0.225592	-0.181341	-0.437734	-0.344813	-0.446128	-0.428613	-0.34027	-0.27689	-0.0649097	-0.10916	-0.669179	-0.0170267	-0.375436	-0.332844	-0.209292	-0.306815	-0.268084	-0.117189	-0.324542	-0.31782	-0.343038	-0.204956	-0.614204	-0.663734	-0.676089	-0.665346	-0.178537	-0.321271	-0.351005	-0.219181	-0.36134	-0.427395	-0.0916088	-0.176542	0.0713301	0.131724	-0.0953013	-0.165928	0.00936818	0.0306875
PF3D7_1355600.e2	PF3D7_1355600	conserved Plasmodium protein, unknown function	0.0113884	0.320372	0.0292448	-0.258263	0.0136806	0.0900461	0.0448462	0.198708	0.297386	0.198948	0.222859	-0.048444	-0.20675	0.160342	-0.191196	-0.112438	0.0940854	-0.0916294	-0.00208131	0.247084	-0.0965153	0.0178815	0.0159623	-0.0236319	0.157281	0.1186	0.101976	-0.0150956	-0.189564	-0.263242	-0.0691069	-0.0365755	0.00766985	-0.0771775	0.00164879	-0.0371219	-0.0332146	0.111962	0.21167	0.148099	0.0395493	-0.00390975	0.0255473	0.190135	0.149152	0.0589188	0.113475	0.173539	0.0899282	0.215582	-0.014891	-0.0301765	0.0300274	-0.0134018	-0.0797182	-0.0357432	-0.0519807	0.0728005	-0.00107858	0.0340839	-0.0890948	0.10424	0.126155	0.056419	-0.101341	0.006359	0.0482504	0.0839013	0.0899885	0.121695	0.220406	0.11925	0.724726	1.11533	0.0401891	0.0408434	0.13117	0.195504	0.088222	0.116953	-0.00905111	-0.0650781	0.0431818	0.151889	0.0780671	0.0585422	0.0772712	0.215462	0.198201	0.0019691	-0.0402274	0.0678154	0.0863647	-0.0677002	0.154386	0.0947187	-0.0370327	0.0488176	0.138918	0.0688183	0.0622903	-0.0434805
PF3D7_0521100.e1	PF3D7_0521100	conserved Plasmodium protein, unknown function	-0.0389799	0.195003	0.0531707	-0.422183	0.0614254	0.139879	-0.361336	0.0814276	0.0512253	0.101158	0.0135881	-0.216528	-0.255057	0.0799683	-0.234039	-0.13379	0.623309	0.473827	-0.178355	0.0390444	-0.134839	-0.0721078	-0.0926059	-0.0035202	-0.0829065	-0.0429661	-0.0861133	-0.299313	-0.0367775	-0.222738	0.62598	0.593322	-0.243177	-0.360449	-0.157605	-0.23016	-0.284953	-0.0907741	-0.0343762	0.0215011	-0.179627	-0.250152	-0.143437	-0.0929722	-0.0391556	-0.15375	-0.0484267	-0.0190583	-0.0563802	0.0261839	0.0415597	-0.298689	-0.0635066	-0.101538	-0.234046	-0.197014	-0.167021	-0.212189	-0.0416603	-0.082419	-0.345393	0.87959	-0.0255431	-0.118656	0.0119466	-0.143971	-0.112673	-0.169012	-0.13505	-0.0640259	-0.0586235	-0.205861	-0.516404	-0.125352	-0.1977	-0.0505891	0.10188	-0.0192753	-0.139964	-0.0416449	-0.253757	-0.34962	-0.0628725	-0.0667329	-0.0726971	-0.0147925	-0.0275475	0.0846495	0.059623	-0.0596739	-0.249743	-0.132662	0.0618192	-0.108573	-0.0972664	-0.106915	-0.0766033	-0.0431189	-0.00519683	-0.0471146	-0.0799262	-0.0786098
PF3D7_0221400.e2	PF3D7_0221400	stevor	0.454159	0.454795	-0.0291286	0.0104226	0.732463	0.661313	0.42054	0.215655	0.0620708	-0.0927639	0.11943	0.256839	-0.102013	-0.0338657	0.0905759	0.170644	0.114126	0.087951	0.319982	-0.0966177	0.624486	0.35912	0.283181	0.212939	1.43841	1.33314	0.27902	0.349322	-0.146731	-0.0673725	0.309784	0.248261	0.328075	0.144319	0.308896	0.259546	0.301942	0.169711	0.239165	0.212641	0.212373	0.114086	0.0314496	-0.0850749	0.570739	0.4572	0.0476138	0.0188365	0.365476	0.294304	0.150367	-0.332606	0.282701	0.013471	1.10969	1.06037	0.195721	0.0993015	-0.0228672	0.122577	1.06347	1.0251	0.247993	0.147442	0.400709	0.400041	0.319624	0.312461	0.473834	0.502181	0.590005	0.423718	-0.0725336	0.0699806	0.356949	0.332812	0.836724	1.4056	-0.0754446	0.058172	-0.0892363	0.125718	0.358296	0.212336	0.525911	0.435487	0.54067	0.471874	0.99403	0.960309	0.0939057	-0.0566328	0.165307	0.171244	0.534658	0.0219202	0.21209	0.213379	0.455799	0.376173	0.162183	0.107336
PF3D7_1255000.e2	PF3D7_1255000	rifin (RIF)	-0.101795	0	-0.526628	-0.335931	0.798415	0.75899	-0.137498	-0.237813	2.91287	2.70081	-0.232867	-0.119274	-0.203438	-0.021052	-0.0368632	-0.06619	2.76485	2.64408	0.195719	0.188112	3.7892	3.59374	0.120983	0.0404935	-0.43844	-0.497101	-0.124012	-0.0484315	-0.157654	-0.064899	-0.0510578	-0.0373318	-0.337163	-0.428166	0.662603	0.700976	-0.0757574	-0.134644	0.123099	0.144416	1.14257	1.16028	-0.0176449	0.0674454	0.115813	0.152287	0.32026	0.231238	1.58593	1.55445	0.256279	-0.0537722	0.615243	-0.0120461	0.113855	0.0590445	4.27867	4.32959	-0.534688	-0.354298	-0.107909	-0.100766	0.19821	0.138891	0.0847813	0.229439	0.214004	0.304953	0.0320683	0.0650824	0.189064	0.128596	0.194421	0.323974	-0.14806	-0.0440018	0.00275675	0.0609488	-0.0226761	0.19003	0.275384	0.433549	0.0135312	-0.103025	0.0889152	0.243334	2.7146	2.57198	-0.0198554	0.0491851	0.97486	1.16156	0.786312	0.570417	-0.252103	-0.208806	-0.0250979	0.0689062	0.104845	0.0364362	-0.098812	-0.0844671
PF3D7_1372700.e2	PF3D7_1372700	rifin (RIF)	0.376859	0.45273	0.349189	0.407375	0.304147	0.238203	0.515347	0.452841	0.289339	0.224857	0.4245	0.723469	0.244777	0.301274	0.205874	0.225031	1.26886	1.20452	0.733376	0.56615	0.530757	0.371198	0.263409	0.372562	0.268614	0.310947	0.633998	0.89021	0.0329341	0.521504	0.501483	0.573582	0.344917	0.348471	0.365126	0.36829	0.518325	0.432156	0.283302	0.297997	0.548014	0.492709	2.44461	2.37139	0.380746	0.397836	0.274188	0.375198	0.071468	0.256802	0.14155	-0.200102	0.309371	-0.0117052	0.363668	0.3872	0.430665	0.309899	0.534708	0.701239	0.464366	0.499173	0.291537	0.016384	0.5226	0.540583	0.631089	0.624315	0.794149	0.818209	0.56063	0.336633	0.552306	0.62531	0.442618	0.483743	0.382044	0.435344	0.477432	0.576184	0.394972	0.414535	0.177113	0.159791	0.439718	0.379286	0.814035	0.831764	0.70074	0.613939	2.30341	2.48336	0.378337	0.340027	1.85843	1.45724	0.233783	0.278726	0.699994	0.507684	-0.0166999	-0.0602445
PF3D7_1000600.e2	PF3D7_1000600	rifin (RIF)	1.61544	1.57574	0.66431	0.84069	0.379122	0.38896	0.406307	0.420653	0.34293	0.333682	0.189029	0.32008	0.349201	0.565235	0.274845	0.274389	1.33656	1.19554	0.561369	0.503669	0.768662	0.579287	0.57397	0.512325	0.614897	0.60684	0.406696	0.53236	0.26808	0.714561	0.384957	0.445742	0.421014	0.372295	0.35206	0.53148	0.615232	0.40177	0.442271	0.561954	1.34457	1.3264	1.15606	1.06745	0.774764	0.880192	0.479716	0.280838	0.401191	0.470749	1.14938	1.13694	0.300064	0.00860528	0.893107	0.790556	0.658158	0.565481	0.524822	0.731471	0.603745	0.76878	0.468439	0.376338	0.917075	1.05917	0.624937	0.724308	1.0453	1.10701	0.715256	0.50054	0.688391	0.834949	1.19401	1.2658	1.89545	1.95123	1.05495	1.33406	0.41364	0.427153	0.400395	0.469655	0.502347	0.616217	1.89785	1.84664	0.85757	0.732807	0.810192	0.943367	0.377773	0.70728	0.410982	0.368251	0.411336	0.591818	0.730019	0.520098	0.288255	0.245415
PF3D7_0508600.e1	PF3D7_0508600	conserved Plasmodium protein, unknown function	0.264247	0.138614	0.627017	0.111311	-0.351514	-0.346407	0.213502	0.624072	1.50454	0.172627	0.0991993	-0.103399	-0.301683	0.0125594	0.0379208	0.262584	0.353744	0.0442595	0.890576	0.969045	-0.0579759	-0.0247467	1.7793	2.07131	-0.0126442	0.00675737	-0.101651	-0.106833	-0.173979	-0.0909675	-0.0908724	-0.0707118	-0.0725442	-0.0625028	0.82131	1.18199	1.28303	1.45805	0.0306776	-0.0319785	0.101065	-0.0168312	-0.14113	-0.079318	0.235799	-0.0453374	-0.111015	0.218167	0.209625	0.283523	0.626153	-0.283569	0.14229	0.04401	-0.199104	-0.00382171	-0.0457059	0.173061	0.0113464	-0.0385469	0.205722	0.601694	0.387243	0.254413	-0.11256	-0.116075	-0.102416	-0.133588	1.15398	0.958176	0.297068	0.242424	-0.385461	0.33408	0.0655078	0	0.380293	-0.0594835	0.715164	0.954602	-0.0346033	-0.0964045	-0.0945456	0.0784842	-0.246885	-0.0838842	-0.419012	-0.14341	0.0420164	-0.172102	-0.098085	-0.044773	0.0913139	-0.000769232	0.499926	0.35554	0.157132	0.105811	0.312792	0.198785	0.109385	0.104529
PF3D7_1309800.e2	PF3D7_1309800	conserved Plasmodium protein, unknown function	-0.105637	0.0198539	0.131673	-0.354686	-0.326567	-0.396427	-0.46864	-0.168762	0.00650352	0.0586703	0.0308311	-0.415288	-0.419835	-0.00749454	-0.287012	-0.247167	-0.0409229	-0.327754	1.32401	1.54548	-0.36863	-0.191866	-0.159576	-0.33045	-0.0963021	0.0710343	-0.268681	-0.292728	-0.342936	-0.205893	-0.288732	-0.228748	-0.346945	-0.395078	-0.332484	-0.172609	-0.170246	-0.0935946	-0.239247	-0.214723	-0.0527826	-0.145109	-0.313073	-0.20238	-0.149024	-0.117609	-0.289284	0.0644266	-0.100671	-0.131928	0.314158	-0.475677	-0.0343602	-0.140709	-0.312463	-0.206891	-0.305092	-0.109436	0.00943827	-0.00140718	-0.142201	-0.21755	-0.076289	-0.184725	-0.0468428	-0.133446	-0.154446	-0.216865	-0.346111	-0.127883	0.0420055	-0.0507631	-1.45458	-0.268082	-0.192516	-0.124307	-0.117983	-0.145266	-0.45303	-0.0747326	-0.118726	-0.33018	-0.00925797	0.174874	-0.190929	-0.0688306	-0.164293	-0.0174799	-0.0726175	-0.243398	-0.099121	0.0391411	-0.168311	-0.288482	-0.0013254	0.0191936	-0.0264265	0.0115394	-0.0630304	-0.00694583	-0.106357	-0.134906
PF3D7_1101500.e2	PF3D7_1101500	Plasmodium exported protein (hyp5), unknown function	0.578713	0.849724	0.0638092	-0.189952	-0.176514	-0.224063	-0.386781	-0.272372	1.15146	0.140733	0.37387	0.150201	-0.197368	-0.0268789	-0.353999	-0.15471	0.0508985	-0.128932	0.284993	0.280828	-0.221426	-0.0258564	-0.142801	-0.305613	0.0519278	0.34877	-0.00965963	-0.041347	-0.317029	-0.104285	-0.134371	-0.109149	-0.111062	-0.215419	0.125531	0.0992973	0.265	0.242381	-0.0197412	0.0521192	-0.215255	-0.211695	-0.142668	-0.0333105	-0.0642643	-0.156784	0.0186875	0.144029	-0.105449	-0.0554063	0.515712	0.116665	0.152725	-0.0221802	-0.156142	-0.203591	-0.0101456	0.34409	0.109117	0.0863401	-0.102663	-0.181404	-0.0696704	-0.0426093	-0.177125	-0.133446	0.741207	0.744389	-0.34027	-0.140811	0.290265	0.237225	-0.447339	0.201719	-0.223903	-0.199616	-0.0627071	-0.022654	-0.397321	-0.146936	0.0198085	-0.207295	-0.155768	-0.0184225	-0.208963	-0.0342298	-0.240783	-0.0402697	-0.0523358	-0.150799	-0.0101958	0.0699169	-0.0827155	-0.254141	-0.0375793	-0.0511322	0.0753216	0.156685	-0.134624	-0.0570232	-0.085355	-0.0535619
PF3D7_0401600.2.e2	PF3D7_0401600.2	PIR protein (RIF)	0.136677	0.202249	1.51231	1.80929	0.267253	0.16881	-0.163083	-0.098879	0.144962	0.134562	0.0535361	0.0474596	0.12469	0.134591	0.0310994	0.0913179	1.15351	1.09222	0.22627	0.215031	0.30002	0.122844	0.273329	0.209461	-0.0802488	-0.0567844	0.0603966	0.0589642	-0.127813	-0.0599646	0.414103	0.314643	-0.0336328	0.00864185	-0.201742	-0.0655877	0.160941	0.160844	0.337052	0.144416	0.416913	0.394749	0.299243	0.346677	0.123553	0.109791	-0.236246	-0.0722609	0.518336	0.431808	0.152054	0.221113	-0.104542	-0.0880042	0.56024	0.534383	0.00315911	0.020666	0.165977	0.173528	0.118957	0.0679882	0.119766	0.0619675	0.223991	0.273078	0.0665	0.1334	0.896479	1.07995	0.580186	0.386153	-0.0166515	0.0857055	1.49111	1.56513	0.615275	0.395176	1.46963	1.73253	0.121848	0.032398	0.0893907	-0.099753	0.337663	0.486258	2.07535	2.02199	0.437799	0.560151	0.0314687	0.033086	1.54577	1.22054	-0.020651	0.00913406	-0.15945	-0.00712726	0.244155	0.266768	0.0801025	0.0852363
PF3D7_1101100.e2	PF3D7_1101100	rifin (RIF)	0.0677547	0.191141	-0.00329853	-0.0591031	0.893549	0.667616	0.742698	0.800617	0.329903	0.42837	0.0812295	0.10721	0.219412	0.445171	0.105262	0.0982415	2.17318	1.89789	0.977795	1.05557	0.345354	0.186251	0.066403	0.0882284	0.0576533	0.0910959	0.331835	2.63355	-0.0409822	0.998264	0.458113	0.449535	0.185969	0.220589	0.00069623	0.0131824	1.27736	1.04012	0.169393	0.239017	0.83885	0.808253	0.517642	0.48097	0.105834	0.0738285	0.0804124	0.261988	0.650617	0.687379	-0.028697	-0.231038	0.107217	-0.068016	0.330522	0.288155	0.310082	0.292258	0.618914	0.695525	0.364767	0.397309	0.195472	0.193744	0.460988	0.473894	1.33399	1.35238	0.674015	0.733926	0.555485	0.491107	0.637439	0.705527	0.259615	0.3062	0.372848	0.256021	0.310855	0.60946	0.38017	0.205615	0.0667873	0.0696634	0.223873	0.325359	1.32588	1.32617	0.302011	0.288779	1.19735	1.1945	0.135206	0.109779	0.0529141	0.0261572	-0.0328298	0.0901341	0.332572	0.31322	0.311865	0.176156
PF3D7_0821300.e3	PF3D7_0821300	ATP-dependent RNA helicase prh1, putative	-0.147621	0.0872668	-0.0311072	-0.0177175	0.257146	0.255783	0.958977	1.32956	0.328864	0.380958	0.41385	0.405723	0.289648	0.282524	0.433228	0.375284	0.189037	0.147187	0.161194	0.319853	0.413587	0.247411	0.191582	0.326842	0.255461	0.307634	0.269127	0.266605	0.679911	0.594954	0.269146	0.283897	0.0973808	0.00871195	0.241008	0.27579	0.0359742	0.193472	0.210882	0.119271	-0.102163	0.115327	-0.00488458	-0.0354181	0	0.173715	0.175738	0.224987	0.288755	0.458539	0.309108	0.579115	-0.0255093	0.037526	-0.0906319	-0.026967	0.123465	0.0832094	0.0300611	0.230129	0.0430791	0.064466	-0.0168773	-0.0305143	0.132328	0.253577	1.00548	1.05988	0.504485	0.28102	0.0554427	0.157594	0.420657	0.448403	0.1666	0.0458684	0.435278	0.293512	0.586396	0.518342	0.0982054	-0.151394	-0.0162406	0.0822715	-0.130065	-0.10996	0.173229	-0.0882775	0.31247	0.440832	0.150551	0.279654	0.0705033	-0.192206	-0.0159857	0.112104	0.222534	0.219157	0.209905	0.00762576	0.057372	0.0519293
PF3D7_0833000.e2	PF3D7_0833000	rifin (RIF)	0.359172	0.463027	0.115161	-0.0539321	0.137937	0.127451	0.448028	0.411172	-0.0247698	-0.0738765	-0.0338422	0.176696	0.623045	0.663962	0.46843	0.613333	2.00111	1.69765	0.260044	0.0993025	0.636275	0.79161	0.332643	0.17422	0.0839806	0.0975437	0.0797171	0.16058	0.602335	1.53318	2.42916	2.52319	0.0701336	0.0342273	0.219064	0.165116	1.11513	0.874062	0.386643	0.32338	0.221781	0.172631	0.236732	0.0143573	0.331258	0.363847	0.0815432	0.171536	0.0835682	0.140378	-0.0364943	-0.428605	0.575588	0.203559	-0.00691338	0.0302098	0.241997	0.037483	0.00289106	0.109437	0.295319	0.301933	0.15658	-0.00305798	1.43535	1.46733	0.449159	0.49046	0.518054	0.652598	0.524807	0.322364	0.978101	1.03184	0.37596	0.36245	0.272958	0.168558	-0.0541743	-0.0699279	0.0680845	0.119385	0.314145	0.227525	0.453853	0.498035	0.790106	0.769497	0.710397	0.674284	0.18277	0.121547	0.163215	0.266828	0.165205	-0.0354273	0.0483593	0.106996	0.613103	0.520519	-0.0589732	-0.0265708
PF3D7_0500400.e2	PF3D7_0500400	rifin (RIF)	0.524248	0.303136	0.04821	-0.110516	-0.0637832	-0.0095688	0.153212	0.206853	-0.0662464	-0.04374	0.285112	0.324623	0.121566	-0.11801	0.112932	0.128147	0.399628	0.266883	0.237833	-0.00233777	0.526842	0.385665	0.237041	0.234997	0.0456474	0.0846192	0.280843	0.104628	1.07514	1.09766	0.472039	0.489135	0.273912	0.32194	0.474788	1.04798	0.317833	0.210157	0.587945	0.543974	0.225889	0.170624	0.180446	-0.824111	0.390703	0.271234	0.0804124	0.172929	0.376416	0.240734	0.0218109	-0.28786	0.479171	0.448966	0.0506692	-0.0384534	1.89191	1.90018	0.06367	0.362461	0.268893	0.516058	0.0687174	-0.0686754	0.302454	0.275226	0.17553	0.268485	0.301604	0.418253	0.691999	0.5472	0.435898	0.490393	0.205553	0.184182	1.2661	1.13467	0.118517	0.2069	-0.139101	-0.00585748	0.826577	0.876354	0.463612	0.460156	0.762903	0.841314	0.51858	0.54908	1.20783	1.02706	0.243378	0.171244	0.0602514	0.106385	0.00198597	0.0559828	0.411801	0.401043	0.0396008	-0.058285
PF3D7_1031200.e1	PF3D7_1031200	MORN repeat-containing protein 1	-0.491155	-0.208118	-0.016092	-0.661812	-0.499118	-0.500415	-0.15052	0.0246095	-0.0942687	-0.0553105	-0.0742974	-0.307372	-0.326791	-0.234355	-0.217086	-0.224084	-0.179531	-0.244522	0.0376347	-0.0266293	-0.252174	-0.248064	-0.225385	-0.349736	0.0421798	-0.116324	-0.109736	-0.164572	-0.145475	-0.228802	-0.219228	-0.0405499	0.120909	-0.171455	-0.221568	-0.273801	-0.432934	-0.0851495	-0.123708	-0.203455	-0.239555	-0.205893	-0.267919	-0.166135	-0.296617	-0.18843	-0.0132672	-0.0477349	-0.0438778	0.0194962	-0.343889	0.518584	-0.0255093	-0.105121	-0.157024	-0.110001	-0.130318	-0.201836	-0.240965	-0.0996143	0.02413	0.0432958	-0.0590185	-0.0442119	-0.204509	-0.109184	-0.222026	-0.163791	-0.156273	-0.185522	-0.12882	-0.234465	-0.543824	-0.1275	-0.263578	-0.174853	-0.151431	-0.12062	-0.216463	0.0346708	-0.300949	-0.389304	-0.14893	-0.00343635	-0.3051	-0.387192	-0.317223	-0.309571	-0.0582425	-0.214342	-0.161603	-0.160108	-0.351538	-0.323659	0.0379162	-0.0352053	-0.100242	-0.060849	0.0937217	-0.249242	-0.0317468	-0.027887
PF3D7_0317400.e1	PF3D7_0317400	conserved Plasmodium protein, unknown function	-0.195618	0.0405186	-0.0235801	-0.500092	0.363168	0.368246	2.19527	2.40979	2.05646	0.150881	0.0875152	-0.303664	0.180801	0.271729	-0.156036	-0.194385	0.0413186	-0.0741244	0.258289	0.399881	-0.0658446	-0.0476693	0.136817	0.016315	0.166284	0.231075	0.320801	0.306182	0.319964	0.139294	0.400231	0.395722	0.690944	0.547189	0.0817746	0.0816674	-0.0578359	0.203272	0.124429	-0.112358	-0.0769214	0.0871183	-0.133469	-0.0170796	-0.264017	-0.0459862	0.583494	0.677599	0.464852	0.62296	0.0547854	0.537863	0.101124	0.117784	-0.143849	-0.0240535	0.0613584	0.0708804	-0.0641261	0.0226312	0.045473	0.072396	0.100115	0.110775	4.83018	0.35796	-0.0930118	-0.0220979	-0.041256	-0.0185038	2.51908	2.6556	-0.543824	0.0495262	-0.0791098	-0.0156194	0.341534	0.0499082	0.0519185	0.203446	-0.216863	-0.105228	-0.138734	-0.0872483	-0.179771	-0.218225	-0.153216	-0.148216	-0.0362162	-0.144796	0.340579	0.406471	0.0442926	-0.0453076	0.0584167	0.0217335	-0.0224064	0.0477506	0.123127	0.050247	0.183108	0.171631
PF3D7_0105800.e1	PF3D7_0105800	conserved Plasmodium protein, unknown function	0.0690028	0.256727	0.283001	-0.0183543	0.841274	0.821985	-0.0874138	0.250049	0.102719	0.0442252	0.113261	-0.205239	0.565282	0.555384	1.17716	1.09784	0.0403806	-0.080189	0.10106	0.250257	-0.0866295	0.0524674	0.519945	0.382743	0.280552	0.289045	0.152285	-0.0140121	0.0204641	-0.0114542	-0.0962809	-0.0619334	0.0401933	-0.187287	-0.123508	-0.119206	-0.00565461	0.168969	0.0138405	-0.0972166	-0.244435	-0.142644	-0.438683	-0.00980902	0.124439	0.346156	0.703115	1.01357	0.193042	0.207105	0.065715	-0.0513618	0.0264853	0.0427156	0.204762	0.203458	0.0521244	-0.15315	-0.169738	-0.0915122	-0.0425879	0.11744	0.0474507	0.0427714	0.236484	0.21429	0.280022	0.21678	0.176051	0.315825	0.0858813	0.049779	-0.431172	0.0338466	0.055085	0.178987	0.314873	0.191135	0.205877	0.33629	-0.203677	-0.0604945	-0.232296	-0.0908992	0.386547	0.276952	0.465013	0.475196	0.153755	0.0651723	0.486532	0.589731	0.362038	0.279474	0.0647638	0.126926	-0.0139008	0.240329	0.138394	0.0758631	0.163789	0.141151
PF3D7_0712800.e2	PF3D7_0712800	erythrocyte membrane protein 1, PfEMP1	0.719968	0.617133	0.00247061	0.12884	-0.113629	-0.209075	0.116113	0.115427	3.99878	2.22807	-0.0920174	-0.0269749	1.16218	3.46624	0.928785	0.556652	0.395945	0.185361	0.21395	0.061182	0.509244	0.184617	0.10649	-0.059154	-0.248257	0.130144	-0.0268894	-0.104784	-0.22882	-0.186671	-0.299304	-0.220454	0.0994056	-0.0220858	0.64171	1.29945	0.113276	1.43863	1.44518	2.51338	-0.15831	-0.176672	0.242304	0.314099	0.123674	-0.0541479	0.0187823	0.0319415	-0.06446	-0.0608714	0.0391419	-0.249923	0.136034	0.473283	-0.0148434	-0.0320745	0.984294	0.928308	0.257796	0.216769	0.125085	0.21097	0.78756	0.819378	0.731497	0.0535483	-0.192431	-0.266442	-0.137417	0.11555	0.238417	-0.0629163	0.0331511	0.0893276	0.52035	0.97674	0.623649	0.378011	-0.0169304	-0.0759612	0.116315	0.208601	0.171219	-0.155396	0.474184	0.518778	0.516252	0.426911	0.131869	0.279534	-0.124723	-0.129169	0.155606	-0.0362235	1.40595	0.0892755	-0.164846	-0.384064	0.626076	0.574636	-0.0471257	-0.190462
PF3D7_0101600.e2	PF3D7_0101600	rifin (RIF)	0.532434	0.760951	1.05556	1.29737	0.459174	0.37634	0.457573	0.413284	0.380606	0.365676	0.521266	0.509537	0.568407	0.750745	0.40049	0.398072	0.581905	0.498972	2.58646	2.55307	0.784135	0.571184	0.594392	0.70786	0.606748	0.727891	0.897725	1.00488	0.0940677	0.0711996	0.417618	0.415425	0.577611	0.553077	0.72515	0.813912	1.42056	1.26373	2.86561	2.72311	0.489634	0.444127	2.14948	2.03877	0.582985	0.484524	1.30646	1.31498	0.83505	0.505981	0.494693	0.376582	0.471403	0.298448	0.650034	0.61878	2.03588	2.13525	0.532848	0.772467	1.31665	1.32442	0.43717	0.370049	1.30768	1.43095	0.609605	0.728409	0.760092	0.922587	1.16374	1.00724	0.823256	0.782916	0.393201	0.558649	0.71605	0.433201	1.06215	1.16842	0.318859	0.466855	0.662169	0.524967	0.657274	0.806411	1.7791	1.12677	1.20546	1.27788	2.6042	2.90263	0.904675	0.755717	0.347927	0.315568	0.677605	0.792878	0.656053	0.606982	0.86896	0.689313
PF3D7_0800500.e2	PF3D7_0800500	rifin (RIF)	0.220809	0.15126	-0.146429	-0.0747281	-0.328275	-0.145299	-0.00769953	-0.107181	-0.131381	-0.229644	-0.038161	0.00648785	-0.0795286	-0.0263633	0.0733822	0.260568	0.0797001	-0.00265449	0.102848	0.149665	0.530155	0.228875	0.0606865	0.0691701	0.0943784	0.0575909	0.334396	0.347132	0.0317327	0.53665	0.0529399	0.0471931	-0.238122	-0.19825	-0.0469667	-0.0338471	-0.0874163	0.00864323	0.000624814	0.12387	-0.0751109	-0.158131	0.301321	0.256887	0.232036	0.167398	0.138069	-0.00143952	0.121177	0.0721999	-0.203788	-0.32743	0.0632172	0.0678754	0.14113	0.305049	0.11575	0.101436	-0.0707065	0.123945	0.134229	0.0866039	0.0593466	-0.151129	0.14783	0.134446	0.17907	0.139801	0.536913	0.586576	0.0857794	0.0192774	0.372763	0.476803	0.152989	0.0190179	0.361449	-0.0240873	0.02102	0.0366647	0.25818	0.0344191	0.312256	0.0829709	0.243576	0.438546	0.486394	0.442055	0.533869	0.609355	0.107287	-0.064935	0.068028	-0.0210518	-0.0799076	-0.114841	-0.287922	-0.0870044	0.105182	0.154895	0.0206222	0.0702006
PF3D7_1429700.e1	PF3D7_1429700	mitochondrial ribosomal protein L15 precursor, putative	-0.0956061	-0.0117089	0.218871	-0.182082	-0.29323	-0.221465	-0.209233	-0.00725755	0.0761717	0.0694101	0.0607326	-0.318088	-0.0651369	0.130777	-0.0908879	-0.0971714	0.00367428	-0.227519	0.143102	0.182954	-0.236718	-0.0442919	-0.259451	-0.262097	0.0616103	0.141807	-0.101651	-0.214726	-0.0357711	-0.067954	-0.14309	-0.109845	1.30475	1.2232	-0.0241217	-0.127971	0.00614349	0.179521	0.0532652	-0.0231465	-0.0320699	-0.0264567	0.0583642	-0.0108454	-0.121519	0.021423	0.0790342	0.182576	-0.0590261	0.139492	0.186793	-0.016571	0.0490059	0.0823139	-0.0722107	-0.115159	-0.0530292	-0.0267048	-0.156092	-0.0951656	-0.115595	0.132148	0.0581384	0.0305167	-0.00379324	0.036964	-0.0751574	-0.0983021	-0.114966	0	0.115691	0.0030663	-0.390084	0.144465	-0.0586862	-0.00518769	-0.0479925	0.0296624	-0.113788	-0.0491608	0.000949454	-0.0456975	-0.0421369	-0.060754	-0.327705	-0.194906	-0.179382	0.00309924	-0.0796088	-0.18885	-0.194443	-0.0481877	-0.0921208	-0.261497	0.0430687	-0.0378476	0.182605	0.112971	0.122068	0.0601356	0.0114889	0.0973678
PF3D7_1000100.e2	PF3D7_1000100	erythrocyte membrane protein 1, PfEMP1	0.305408	0.611589	0.0513939	0.177465	0.147691	0.151985	1.41248	1.3034	1.08975	0.535487	1.6451	1.74532	0.500799	0.716576	0.698404	0.727694	0.750312	0.487852	1.6739	1.56081	0.527445	0.262942	0.554781	0.22125	0.0402793	0.0991512	0.658911	0.464603	1.30003	1.54396	0.769972	0.835399	0.59584	0.364696	0.79266	1.46323	1.59006	1.01515	0.181564	0.18951	0.638545	0.611449	0.586913	0.42722	0.0789633	0.100033	1.42731	1.35724	0.459823	0.421708	-0.141749	-0.483592	0.122658	-0.0504005	0.345643	0.318145	2.21049	2.26054	0.688067	0.529263	0.910271	1.40656	1.47707	1.47346	0.391302	0.524875	0.151853	0.180291	1.17984	1.81365	0.612751	0.466622	0.574146	0.640357	0.490933	0.527356	0.542063	0.272894	0.360906	0.438933	0.163581	0.0584534	0.897166	0.870193	0.450109	0.534946	0.39869	0.339845	2.43401	2.52642	0.0492252	0.0838096	1.50794	1.29044	1.30919	1.71598	0.0326176	0.13417	0.208845	0.27596	-0.134834	-0.144654
PF3D7_1441700.e1	PF3D7_1441700	conserved Plasmodium protein, unknown function	1.49748	1.87901	1.82101	1.65852	1.89199	1.8423	2.22253	3.38951	5.24386	1.71889	0.420074	0.251989	0.458266	0.787192	0.297066	0.314608	0.341373	0.519477	4.23709	4.09895	-0.418908	0.0299476	0.872236	0.572801	0.363129	0.42894	2.13084	1.02235	0.423843	0.265452	0.18721	0.185533	0.0454191	0.0682656	3.79398	4.06243	0.0504138	0.150613	0.240903	0.0660504	2.07762	2.69651	0.0891419	0.0280243	0.286736	0.0347804	0.574923	0.690326	1.40539	1.94538	0.428648	0.14488	0.0057679	0.155401	-0.0797182	-0.0303736	0.170936	-0.0194138	-0.310303	-0.278379	2.51351	3.35956	3.3699	2.51627	0.963555	1.06045	0.284839	0.289809	0.00153397	0.172795	2.37282	2.52062	1.33345	1.82485	-0.11201	0.0082617	3.1168	0.847812	2.1604	2.15045	-0.0394756	-0.0154418	-0.0209146	-0.00458363	-0.168148	-0.15132	1.01885	0.745873	-0.0756096	-0.264151	0.996609	0.942093	0.310109	0.218652	0.152003	0.605427	1.36188	0.894442	0.126299	0.094781	1.43582	1.3005
PF3D7_0409200.e1	PF3D7_0409200	40S ribosomal processing protein, putative	-0.0867484	0.024229	0.113582	-0.325234	0.260642	0.229924	-0.212869	0.148275	0.419376	0.0959147	-0.0333256	-0.310625	-0.0726727	0.130777	-0.408768	-0.171362	0.0096176	-0.193056	1.44569	1.45385	-0.408866	-0.0426062	0.260987	-0.0770262	-0.120732	0.113913	0.00982862	-0.0380394	-0.147648	-0.159977	-0.186774	-0.174608	-0.138734	-0.197271	0.318459	0.522862	0.0774083	0.267328	-0.14927	-0.2429	-0.15358	-0.0545658	-0.338392	-0.209502	-0.38192	-0.0196202	-0.171026	0.085992	-0.0379933	0.109717	0.483472	-0.194853	0.0391964	-0.0613135	-0.154379	-0.101787	-0.1431	-0.233648	-0.072038	-0.0380445	0.184777	0.109755	0.277691	0.0890094	-0.0527247	-0.0216709	-0.0930118	-0.0897906	0.550796	0.660514	0.0845712	0.0733098	-0.756379	-0.0714132	-0.185289	-0.0930404	0.273581	0.0165543	-0.316253	0.0105547	-0.131674	-0.103459	-0.363669	-0.238306	-0.241075	-0.14937	-0.110813	0.104697	0.0422465	-0.00625328	-0.0482091	0.00110171	0.0171242	-0.0193549	-0.0106374	-0.033886	-0.0873239	-0.0822999	-0.0421084	-0.0255522	0.0199405	-0.00888909
PF3D7_1143000.e1_1717546..1718691	PF3D7_1143000	alpha/beta hydrolase, putative	1.38179	1.49995	0.482963	0.146963	0.631613	0.657831	-0.128032	0.138913	0.741305	0.616428	0.487672	0.231048	0.666374	0.633955	0.323377	0.516195	0.358362	0.173028	0.586579	0.585905	0.0996903	0.140672	0.481916	0.315586	0.501167	0.647914	0.376306	0.263034	0.428226	0.4246	2.36284	2.39376	1.63435	1.43919	0.764661	0.891434	0.852948	0.969922	1.02082	1.09777	1.68543	1.73048	0.74876	0.716654	0.639358	0.371807	0.554904	0.633367	0.560607	0.609663	0.827723	0.250797	0.723757	0.813345	0.980881	0.989466	0.899254	0.750179	-0.0999007	0.123358	0.607705	0.570237	0.862242	0.767432	1.92882	1.79375	1.01928	0.907023	0.945656	0.961867	1.00139	0.907709	0.627174	1.0537	0.66225	0.628823	0.565087	0.643956	0.276089	0.550342	0.811555	1.07013	0.406166	0.341699	0.295937	0.32859	0.694781	0.801759	0.725026	0.750661	0.413585	0.506062	0.575521	0.55962	0.973258	0.534275	0.629397	0.712148	0.583232	0.506234	0.454647	0.405256
PF3D7_1362900.e2	PF3D7_1362900	conserved Plasmodium protein, unknown function	0.0298322	0.109056	0.34149	-0.104305	1.49877	1.58515	0.483294	0.699246	3.2272	0.251765	0.0675458	-0.206105	0.137327	0.286743	-0.0982417	0.204805	0.169436	-0.113796	0.286983	0.377569	-0.220075	0.0847019	0.292936	0.0641813	0.152758	0.218032	0.595724	0.441081	0.239951	0.22875	0.1911	0.214169	0.179124	0.11984	1.04986	1.27874	0.278175	0.318086	0.210882	0.15784	0.0760877	0.16443	0.141867	0.184713	0.123538	0.0380495	0.0257808	0.214255	0.545881	0.657352	0.692529	-0.187799	0.247053	0.0873451	0.165081	0.158857	0.251276	0.160677	0.164832	0.260311	0.234783	0.329392	0.191633	0.162462	0.140657	0.112594	0.275189	0.166747	0.263674	0.340765	0.284951	0.329887	0.196421	0.696893	0.144649	0.182642	0.237637	0.204563	0.140183	0.414375	0.209992	-0.0882173	0.0311905	0.138439	0.0780671	0.204458	0.28005	0.478318	0.139634	-0.0236743	0.75886	0.698319	0.380167	0.264187	0.313158	0.256579	0.235181	0.268541	0.333524	0.385589	0.174427	0.184944
PF3D7_0204800.e1	PF3D7_0204800	3'-5' exonuclease, putative	-0.0790423	-0.0474168	0.049607	-0.530654	0.486878	0.414898	-0.390895	-0.219637	0.150481	0.0729723	0.0796729	-0.259887	0.160792	0.316686	-0.253784	-0.148702	-0.0209587	-0.208523	0.167381	0.086853	-0.325847	0.0299476	0.315873	0.0585655	0.022484	0.120159	-0.0751875	-0.198634	-0.170661	-0.14499	-0.0101733	-0.0874024	0.0069047	-0.0817941	-0.0727421	-0.0733421	0.160546	0.207861	0.0360242	0.0418449	-0.0759698	-0.0241861	-0.0496064	0.0945879	-0.0502987	-0.00735267	-0.146899	0.0210506	-0.0803701	0.0577155	0.525246	-0.474961	0.0335609	0.0172383	0.140163	0.0734757	-0.0239563	-0.0326559	-0.0904867	-0.0655542	-0.00282397	0.0288137	0.0512149	0.0572911	0.140657	0.142492	0.106549	0.0832741	-0.0976185	0.0662521	0.130156	0.0827606	-0.592267	-0.090147	-0.113969	-0.0656847	0.140543	0.112849	-0.225777	0.0385438	0.0122944	-0.272059	-0.0381832	-0.0429647	0.151463	0.24765	0.187675	0.290691	0.0390226	-0.105577	-0.00387561	0.0583205	0.261039	-0.0381832	-0.0553652	0.024269	0.0811715	0.120096	0.0324855	0.202112	0.000854171	0.0164478
PF3D7_0911600.e1	PF3D7_0911600	conserved Plasmodium protein, unknown function	0.321096	0.430778	0.257484	0.0579374	0.94301	0.891115	-0.0181772	0.00103382	0.351179	0.317807	0.00621916	-0.191467	0.39411	0.408071	-0.186238	0.0569995	0.103378	-0.102179	0.18761	0.28702	-0.348556	0.0821289	0.565316	0.3231	0.0926372	0.241138	0.259743	-0.0692099	0.46353	0.307125	-0.0178506	0.0350418	0.1859	0.158716	0.0755258	0.108447	0.363197	0.407577	0.156487	0.298694	0.832152	0.849174	0.28995	0.31243	0.146493	0.151437	0.415438	0.415037	0.134033	0.198578	0.380876	0.0560487	0.253733	0.186797	0.466537	0.440573	0.367504	0.160677	0.0473118	0.0756446	0.172939	0.205579	0.0989962	0.157126	0.249289	0.187258	0.287241	0.269554	0.461662	0.512503	0.340159	0.405992	-0.310711	0.131227	0.306449	0.269407	0.026363	0.200222	0.205877	0.248729	0.120218	0.133008	0.0251573	0.0417221	0.314599	0.335918	0.396564	0.475196	0.18451	0.194204	0.453703	0.476266	0.675977	0.395683	0.221825	0.212792	1.08862	1.16138	0.299506	0.333257	0.0974551	0.144896
PF3D7_1009700.e1	PF3D7_1009700	tubulin-tyrosine ligase, putative	1.20867	1.4192	0.513465	0.258415	1.37393	1.45989	0.284858	0.418137	0.198608	0.157607	0.780869	0.628803	0.320296	0.450912	0.378512	0.454876	0.350011	0.332706	0.232852	0.559293	0.348814	0.36765	0.600614	0.714525	0.405565	0.647914	0.489514	0.388789	0.464953	0.636911	1.06261	1.10896	0.550722	0.336707	0.616779	0.667756	0.61039	0.85174	0.600984	0.608454	0.380593	0.591085	0.642546	0.559005	0.325133	0.372616	0.75881	0.810921	0.682435	0.68485	0.472837	0.14488	0.174013	0.270463	0.529845	0.529854	0.552587	0.33185	-0.151503	0.0380203	0.180427	0.371321	0.310558	0.318685	0.542461	0.584166	0.469648	0.444066	0.720139	0.516525	0.599406	0.682143	0.649304	0.835919	0.667961	0.509489	0.665898	0.720219	0.40934	0.408401	0.241665	0.148928	0.113109	0.23395	0.518786	0.489938	0.60565	0.462193	0.822535	0.970807	0.681937	0.75819	0.640503	0.441705	0.302455	0.394279	0.161115	0.429994	0.519522	0.230901	0.389609	0.421448
PF3D7_1004600.e5	PF3D7_1004600	conserved Plasmodium membrane protein, unknown function	-0.224473	-0.0531669	0.118126	-0.267317	-0.110505	-0.115199	-0.08408	0.161281	0.122812	0.147506	0.280928	-0.0873691	-0.183189	0.0742108	-0.169834	-0.022484	0.10248	-0.065485	0.11457	0.201921	0.0778804	0.115729	-0.2122	-0.107005	0.221313	0.313777	0.0516621	-0.0759778	0.0529931	0.0519487	0.0282337	0.0463276	0.171633	0.00523348	0.151013	0.0124601	-0.0549017	0.160116	0.138788	0.129011	0.00745846	0.139454	0.0759846	0.0790853	0.0668463	0.130342	0.163642	-0.0555842	-0.0406057	0.0284063	0.0808786	-0.41813	-0.0050659	0.0791605	-0.109291	-0.0875225	0.151498	0.0648906	-0.0631463	0.0598913	-0.0484111	0.0616233	0.0159415	0.0482961	-0.0945834	-0.0297805	0.0475419	0.0845281	0.281777	0.177121	0.0311649	0.0266117	-0.226668	0.0922481	0.00632564	0.0538723	0.1744	0.0280304	0.0310138	0.0867227	0.0659049	-0.121249	-0.0476903	0.0428332	0.140823	0.0844621	0.163516	0.0655056	-0.0405946	-0.144978	-0.0939482	-0.111075	-0.270807	-0.367633	0.0596883	0.0568312	0.0797697	0.163105	0.15609	-0.0416937	0.126314	0.0770694
PF3D7_0625200.e1	PF3D7_0625200	conserved Plasmodium protein, unknown function	-0.12251	0.161137	0.343432	0.0506694	0.286842	0.337753	0.414841	0.442694	0.0343515	-0.065065	0.657597	0.465896	0.206943	0.295144	0.00362032	0.139714	0.0310256	-0.0331729	0.368719	0.48852	0.0937254	0.13398	0.24753	0.16065	0.280552	0.510843	0.28675	0.137016	1.38904	1.26373	0.264934	0.311962	2.05896	1.77338	0.416892	0.808631	0.252565	0.543583	0.247447	0.209336	0.108737	0.247707	0.2103	0.250849	0.0501858	0.0431427	0.196143	0.0838499	0.353361	0.556242	0.801809	0.621231	0.328128	0.375481	0.258675	0.230548	0.212101	0.01672	-0.20421	-0.0221844	0.333239	0.590495	0.187167	0.171004	0.186872	0.160423	0.0818518	0.164377	0.38146	0.220668	0.480919	0.383815	-0.242253	0.161811	0.271612	0.315076	0.687908	0.656686	0.429107	0.578105	0.0216809	-0.0502343	0.0341977	0.193503	0.0574702	-0.0771486	0.456	0.367251	0.498328	0.521519	0.119714	0.0788144	0.229552	0.111686	1.17917	0.827093	0.41584	0.189469	0.867588	0.548343	0.20143	0.19246
PF3D7_0506300.e1	PF3D7_0506300	conserved Plasmodium protein, unknown function	0.118672	0.342439	1.09238	0.722809	0.784291	0.726019	0.939453	1.06026	1.21555	0.992497	0.40894	0.104877	0.637707	0.673158	0.177798	0.215616	0.146843	0.0548639	0.316789	0.835483	0.219822	0.182591	0.647779	0.586134	0.339446	0.506082	1.73809	0.586035	3.36624	2.58418	0.50886	0.593322	0.66426	0.541497	1.03665	0.960124	1.02341	1.28779	0.590424	0.475646	1.58199	1.56394	0.556588	0.539314	0.463562	0.273474	2.80673	2.71988	2.97253	3.25637	0.333279	0.11714	0.572143	0.553723	0.41048	0.543666	4.09452	3.57005	0.105025	0.163333	0.393543	0.713493	3.47053	2.5214	2.68722	0.754858	0.488562	0.502696	1.02473	0.929955	0.481583	0.482134	0.24623	0.642706	0.695625	0.816646	1.85582	1.9629	0.401916	0.501137	0.25923	0.254783	0.473624	0.633338	0.646826	0.550283	0.867054	0.764622	0.355315	0.318443	0.667998	0.715872	1.10695	0.797212	2.25384	1.85763	0.221263	0.372558	0.943878	0.828566	0.311208	0.298581
PF3D7_0626300.e3	PF3D7_0626300	3-oxoacyl-acyl-carrier protein synthase I/II	0.0196148	0.0799302	0.273867	-0.0629873	0.456277	0.408206	-0.38268	0.0473057	-0.0285257	0.0130405	-0.0071406	-0.316686	-0.144686	0.0865831	-0.182942	-0.317877	-0.0719039	-0.104425	-0.295992	-0.0994684	-0.16183	-0.172995	0.262562	0.220214	0.195161	0.371199	0.224002	0.0752336	0.202913	-0.117726	-0.492923	-0.489819	-0.246822	-0.312999	-0.439159	-0.359509	-0.365284	-0.10351	-0.0667234	-0.220012	-0.154153	-0.11792	-0.112983	-0.101779	-0.185973	-0.341973	-0.281967	-0.171914	0.121819	-0.0336059	-0.00914548	-0.0913942	-0.106415	-0.193122	0.00867908	0.0151864	-0.249951	-0.331828	-0.199142	-0.18811	-0.288292	-0.0995781	-0.167231	-0.156286	0.398049	0.515608	0.145471	0.15187	0.220857	0.222146	0.0293502	-0.0523537	-0.604972	0.0218772	0.0144181	0.129668	0.573762	0.500099	0.0968695	0.156696	-0.165894	-0.177212	-0.0162406	0.0560994	0.629488	0.515056	0.671919	0.606111	0.00967859	-0.191848	0.146186	0.155526	0.00382298	-0.151063	0.163877	0.176779	-0.272154	0.120349	-0.0373685	-0.19244	-0.205334	-0.257727
PF3D7_1149300.e2	PF3D7_1149300	serine/threonine protein kinase, FIKK family	-0.128179	-0.114367	0.0871732	-0.0989069	0.516425	0.51874	-0.285672	0.180572	0.156342	0.198948	-0.000890644	-0.383622	0.310779	0.261632	-0.0835714	-0.0362832	-0.0164375	-0.10583	0.13744	0.177131	-0.12912	-0.0181059	0.286757	0.152237	0.0736229	0.239705	0.245949	0.104461	0.0977025	-0.0177404	-0.113314	-0.0478648	0.0887289	-0.0588573	-0.0520703	-0.174625	-0.121991	0.127789	0.0253111	0.0422657	-0.121247	-0.0522505	0.0852073	0.096514	0.0489205	0.00397581	-0.0755812	0.0723714	0.203015	0.117392	-0.0748405	-0.263652	0.0406018	0.0119561	0.0815386	0.0870138	0.262697	0.119164	-0.0115781	0.0402818	0.0420519	0.197315	0.088608	0.0974521	-0.0219486	0.0880719	0.0714351	0.102589	0.0251042	0.113221	0.0643318	0.0251042	-0.467347	0.0642844	-0.0163944	0.0942094	0.241272	0.062718	0.164245	0.129718	0.0272836	-0.0366665	0.0311905	0.0372693	0.0593548	0.0398608	0.244267	0.329232	0.0964216	-0.0596739	0.160974	0.178107	0.231184	0.0836579	0.097326	0.0703893	-0.0337415	0.117047	0.134724	0.0479376	0.116496	0.152756
PF3D7_0828500.e3	PF3D7_0828500	translation initiation factor EIF-2b alpha subunit, putative	-0.250203	-0.0246429	0.106739	-0.137126	-0.428246	-0.411148	-0.256296	0.33326	-0.00435202	-0.0207302	-0.0378887	-0.329827	-0.285026	-0.0797166	-0.341544	-0.359772	-0.141314	-0.298054	-0.127865	0.188753	-0.315708	-0.162583	-0.145931	-0.203569	-0.0512557	-0.0273505	-0.0831253	-0.353101	-0.373124	-0.304916	-0.467294	-0.413963	0.0107264	-0.104162	-0.181728	-0.0518716	-0.201172	-0.0795468	-0.316353	-0.217743	-0.270946	-0.00390975	-0.245448	-0.259745	-0.291399	-0.40439	-0.261195	-0.303118	-0.1034	-0.0911479	-0.210665	-0.548359	-0.166768	-0.250681	-0.203653	-0.157101	0.969088	0.958717	-0.318346	-0.266561	-0.281418	0.059345	0.0664603	-0.110518	-0.199063	-0.222658	-0.00734198	0.0483557	-0.0483805	0.010305	-0.152312	-0.216521	-0.657639	-0.0851275	-0.172985	-0.0324686	0.480268	0.128165	0.00735758	0.134551	-0.181966	-0.172258	-0.0912649	0.023828	0.231789	0.111958	0.241123	0.26665	-0.145674	-0.267705	-0.159441	-0.111075	-0.350318	-0.297905	-0.101524	-0.146289	-0.0441471	-0.0261657	-0.102709	-0.178853	0.0182541	-0.0661861
PF3D7_1243900.e4	PF3D7_1243900	double C2-like domain-containing protein	0.20314	0.156029	-0.183375	-0.0806314	0.542865	0.394782	-0.199094	-0.335515	0.124041	0.04108	-0.100523	0.0474596	0.17999	0.300611	0.0796582	0.058857	0.162972	-0.0226858	-0.0368522	-0.188811	0.537957	0.283308	0.30208	0.237047	-0.592527	-0.654783	-0.185377	-0.0231831	-0.326095	-0.23382	-0.0136578	0.0461916	-0.197752	-0.282076	-0.283388	-0.245163	0.115744	0.00903854	0.0800072	0.155536	-0.0322979	-0.0259807	0.133914	0.0941883	0.133411	0.151466	-0.00502508	-0.059123	-0.00819575	-0.106732	-0.472399	-0.753961	0.0238417	-0.241446	-0.187825	-0.203061	0.106824	-0.0454819	0.335289	0.336143	-0.00272174	-0.0191104	0.0933534	0.0126725	-0.0166404	0.120776	0.0859609	0.160188	0.345054	0.459661	0.335	0.194266	0.118591	0.240109	-0.165345	-0.129471	-0.0466906	0.00144776	-0.358642	-0.291129	-0.0205731	-0.163718	0.260132	0.151027	0.280184	0.616386	0.562482	0.550369	0.416304	0.357266	0.0441741	-0.0158236	0.124762	0.135082	-0.238535	-0.206318	-0.240555	-0.124285	0.16814	0.133289	-0.197739	-0.142447
PF3D7_1129400.e1	PF3D7_1129400	RNA methyltransferase, putative	-0.190864	-0.0257731	0.172658	-0.160132	0.139187	0.173814	-0.288547	0.0144065	0.35967	0.382394	0.0386538	-0.316686	0.142262	0.178207	-0.234039	-0.247167	-0.0104717	-0.179823	0.228421	0.315317	-0.19132	-0.165638	0.00753367	-0.06717	0.184122	0.126377	0.244562	0.0711553	-0.0631938	-0.0453019	-0.0450477	-0.0299758	0.026668	0.0523426	0.0139551	-0.0261577	0.066671	0.283179	0.167288	0.0959498	0.168807	0.280912	0.14565	0.191036	0.361005	0.227323	0.143494	0.138536	0.150159	0.0764521	0.00852155	-0.130313	0.0420059	-0.0033388	-0.0738756	-0.0854962	-0.0715019	-0.222617	-0.122126	-0.0927507	-0.190883	0.0757813	0.216087	0.0647443	-0.0579732	-0.0576992	-0.146318	-0.0319156	-0.173479	-0.0360693	0.0950192	-0.0111703	0.902734	1.34295	-0.131719	-0.00518769	-0.120779	-0.0577495	-0.022925	-0.0112997	-0.0268416	-0.213642	-0.0741625	-0.0277228	-0.317886	-0.307286	-0.300629	-0.123671	-0.0454752	-0.172102	-0.274107	-0.165661	0.119777	-0.0863578	-0.0159857	-0.0889933	-0.119972	0.0610327	0.0603915	0.0269847	0.0429305	0.0114745
PF3D7_0612900.e1	PF3D7_0612900	nucleolar GTP-binding protein 1, putative	-0.286507	-0.108368	0.205055	-0.280243	0.00893681	0.0623391	-0.0609567	0.0164529	0.277806	0.147506	-0.24001	-0.399368	-0.0971798	0.14901	-0.356782	-0.306128	-0.065263	-0.281443	0.453179	0.554168	-0.373129	-0.0946369	0.0345181	-0.062267	-0.0408578	0.0997614	0.269516	0.0904253	2.03131	1.97871	-0.140294	-0.138665	0.0792971	-0.0588573	-0.0435437	-0.0965698	0.10343	0.303153	0.045996	-0.0542978	2.4875	2.56594	0.00694941	0.0854033	-0.0346217	-0.115111	0.0320568	0.107943	-0.0497865	0.00602693	-0.0195039	-0.31525	0.0490059	-0.0296501	0.202012	0.13733	1.30361	1.19321	-0.0794982	-0.0473669	-0.286141	-0.00475941	0.377474	0.266314	-0.101341	-0.0997633	-0.225447	-0.188569	1.71173	1.87423	0.0828225	-0.177812	-0.339198	0.134817	-0.172985	-0.0952514	-0.169174	-0.0379568	0.0649052	0.037254	-0.0268416	-0.192175	-0.0709277	-0.0691314	-0.420527	-0.345848	-0.303994	-0.224462	-0.0464533	-0.13665	-0.257819	-0.0527532	0.0908647	-0.130293	0.0223474	-0.0458037	-0.201424	-0.0683495	0.218352	0.111244	-0.0128736	-0.00295695
PF3D7_1231000.e8	PF3D7_1231000	conserved Plasmodium protein, unknown function	-0.433167	-0.328468	0.0679253	-0.500092	0.17536	0.325151	-0.220169	0.0921395	1.18625	1.32006	-0.215681	-0.443577	0.0578526	0.277908	-0.389172	-0.166802	-0.120119	-0.334822	-0.134318	0.0757193	-0.51052	-0.14801	0.137675	-0.0117676	-0.156767	-0.0675981	-0.0996363	-0.136003	-0.216679	-0.213088	-0.217754	-0.166986	-0.114804	-0.204302	-0.00993254	-0.00447625	-0.135453	0.0242696	-0.00456694	-0.108849	-0.185773	-0.155633	-0.184805	-0.0139592	-0.136195	-0.261652	-0.109288	0.0824201	-0.0275907	0.0963614	0.195775	-0.255025	-0.0255093	-0.0053458	-0.168541	-0.0396609	-0.0183137	-0.284085	-0.205506	-0.240897	-0.190883	-0.00237774	0.0660311	0.0329253	-0.0972825	-0.0685185	-0.22716	-0.134317	-0.295316	-0.0974442	0.101943	0.049779	-0.725384	-0.207057	-0.261405	-0.0743822	0.296123	-0.139753	-0.273275	-0.124388	-0.0740506	-0.258871	-0.290832	-0.13168	-0.437702	-0.315189	-0.370102	-0.209318	-0.136272	-0.273251	-0.0116582	-0.0255745	0.166145	-0.166948	-0.0159857	-0.0835234	-0.245259	-0.0846381	0.00230371	-0.0358031	0.109385	-0.0826707
PF3D7_0816300.e3	PF3D7_0816300	conserved Plasmodium protein, unknown function	-0.15339	-0.00222295	-0.0667625	-0.685891	-0.44117	-0.253938	-0.514461	-0.13771	-0.14142	-0.0169386	-0.261195	-0.383133	-0.14748	0.0116328	-0.638881	-0.321252	-0.141115	-0.278588	-0.107929	-0.0864031	-0.339723	-0.106915	-0.202389	-0.128624	-0.208195	-0.00678917	-0.105687	-0.320588	-0.313366	-0.185698	-0.267222	-0.192184	0.0800248	-0.0166991	-0.179858	-0.204184	-0.0877835	0.105828	-0.0444511	-0.091666	-0.234086	-0.30319	-0.289042	-0.10842	-0.337397	-0.0693211	-0.208453	-0.0753963	-0.11712	0.00752974	0.326025	-0.602054	-0.171642	-0.116645	-0.194568	-0.164568	0.890691	0.641397	-0.11135	-0.117282	-0.290879	-0.220315	-0.00269915	-0.0750035	-0.117004	-0.074378	-0.080568	-0.00799648	-0.147321	0.0290084	0.0184137	-0.106679	-0.819662	-0.101505	-0.135693	-0.0166667	-0.0551081	0.161297	-0.301027	-0.172825	-0.148946	-0.210465	-0.3846	-0.214216	0.0687413	0.0411422	0.184623	0.19528	-0.0313668	-0.269288	-0.226915	-0.076962	-0.257018	-0.52693	-0.128786	-0.152003	-0.24029	-0.112997	-0.124536	-0.118467	-0.0163261	0.0164478
PF3D7_0212600.e1	PF3D7_0212600	secreted protein with altered thrombospondin repeat domain (SPATR)	-0.327656	-0.313898	0.286033	-0.107012	-0.788061	-0.69115	-0.408508	-0.069924	-0.253506	-0.147642	2.71052	2.65203	-0.351352	-0.0395478	-0.542811	-0.557507	-0.00507502	-0.187094	0.130491	0.192056	-0.255631	-0.143185	-0.244273	-0.27693	-0.128968	0.169172	-0.158174	-0.284866	-0.357951	-0.285824	-0.37402	-0.279509	0.244199	0.205693	-0.295568	-0.186783	-0.0374207	0.104598	0.128605	0.00518956	-0.195484	0.0254323	-0.151926	-0.0529248	-0.182625	-0.169925	0.070294	0.447055	-0.0432228	0.0735853	0.489978	-0.283569	0.159209	0.120241	-0.10078	-0.112062	0.639523	0.681935	-0.309489	-0.232323	-0.346289	-0.160674	-0.0292075	-0.29376	4.82713	0.741102	-0.0689986	-0.170507	0.461662	0.510488	0.125068	0.0849327	0.496174	1.00275	-0.0657779	0.0538723	1.30761	0.986828	-0.387638	-0.0876905	-0.125963	-0.0742893	-0.107744	0.0757728	0.000245294	-0.0194603	0.140297	0.239575	-0.129002	-0.308607	0.20948	0.449882	-0.197095	-0.430501	0.0584167	-0.0497982	-0.0896879	-0.106745	0	-0.05008	-0.0293469	-0.0993458
PF3D7_1312900.e3s2	PF3D7_1312900	eukaryotic translation initation factor 4 gamma, putative	0.698302	0.702397	0.326207	0.265413	1.97468	1.81967	2.36568	2.94024	5.26476	1.33194	0.649431	1.00762	0.530012	0.696566	0.843304	1.17924	0.625589	0.541714	2.48552	1.88017	0.680322	0.473901	1.03249	0.956281	0.281184	0.232559	0.431586	0.741101	0.348765	0.0468187	1.23068	1.29959	0.47442	0.370511	2.21243	2.93651	0.567029	1.17888	0.502023	0.319976	1.34003	1.76672	0.195842	0.0215816	0.731967	0.549562	1.23543	1.1176	0.873512	1.20428	0.151239	-0.00131379	0.247042	0.25632	0.336322	0.330849	0.852777	0.571395	0.423661	0.337257	1.83461	2.53802	1.8626	1.43169	2.58133	0.707728	0.655122	0.700222	0.981135	1.45118	0.734102	0.566465	0.412025	0.424623	0.299381	0.286028	4.95145	4.48629	0.830204	1.12905	0.228851	0.44423	0.403355	0.316428	0.550763	0.623291	0.783826	0.780659	0.700081	0.566584	1.72458	1.5043	0.545165	0.616957	0.301471	0.723665	0.443355	0.344117	0.50719	0.661823	0.646947	0.414481
PF3D7_1037200.e9	PF3D7_1037200	conserved Plasmodium protein, unknown function	-0.444438	-0.360192	-0.0577657	-0.720706	-0.639157	-0.62702	-0.505514	-0.350652	0.566008	0.0729723	-0.211551	-0.386562	-0.281718	-0.102609	-0.498097	-0.364987	-0.228719	-0.399099	0.414171	0.268364	-0.553701	-0.31296	-0.621779	-0.573872	-0.1044	-0.0675981	-0.173981	-0.439194	-0.334248	-0.28456	-0.124322	-0.215209	-0.177346	-0.228669	-0.232187	-0.291196	-0.17777	-0.0725739	-0.14523	-0.12435	-0.170892	-0.242708	-0.333995	-0.119556	-0.172259	-0.187476	-0.313946	0.0336831	-0.147068	0.0885726	1.43793	0.812788	0.0524932	-0.117368	-0.36144	-0.317879	-0.0234424	-0.226809	-0.0599175	-0.108289	-0.208704	-0.151409	-0.0677849	-0.086378	0.284447	0.097782	-0.317358	-0.288104	-0.161413	0.0799063	-0.0605548	-0.162271	-0.502574	0.140721	-0.398529	-0.353867	-0.160515	-0.220867	-0.580972	-0.175813	-0.100282	-0.298801	-0.263342	-0.120443	-0.527492	-0.298614	-0.573597	-0.437341	-0.25788	-0.509468	-0.254352	-0.207044	-0.366266	-0.442992	-0.151414	-0.132104	-0.0662204	-0.137669	0.884547	1.01639	-0.0236901	-0.165722
PF3D7_1474700.e1	PF3D7_1474700	protein kinase, putative	0.031867	0.100794	0.0507959	-0.612903	0.536753	0.441773	0.127689	0.634768	0.130772	0.0729723	-0.206748	-0.39049	0.184906	0.28406	-0.443839	-0.139736	-0.155351	-0.282714	0.337786	0.225485	-0.227524	0.102586	0.333214	0.0290057	0.0519278	0.0886576	0.116344	-0.224718	-0.244313	0.367057	-0.191469	-0.162287	-0.0978338	-0.0929346	-0.0448195	0.139615	0.043461	0.0494166	0.013163	0.0969628	-0.131097	-0.147888	-0.00908457	0.0648907	-0.0572646	-0.148631	-0.124913	0.0421663	-0.147068	0.122949	0.45549	-0.544599	0.0476086	-0.0585324	0.173526	0.0977535	-0.00861918	-0.313878	-0.0523633	-0.101385	0.0206578	0.0165354	0.0278934	0.0198197	0.148083	-0.0136067	-0.107535	-0.1387	-0.235368	0.0441329	0.0625583	-0.0015356	-0.801846	-0.0354665	-0.232389	-0.200806	0.0637945	-0.188252	-0.329323	0.0105547	-0.0911479	-0.49976	-0.139581	-0.0921182	-0.246885	-0.109723	-0.244892	-0.0621292	0.0986353	-0.0894141	0.216991	0.272372	0.385305	0.0602465	-0.124447	-0.0780741	-0.226929	-0.15323	-0.0338238	0.0232277	-0.0686815	-0.257551
PF3D7_1338800.e9	PF3D7_1338800	CPW-WPC family protein	-0.515464	-0.488317	-0.135412	-0.321299	-0.720525	-0.989467	-0.565849	-0.611578	-0.112945	-0.149717	-0.408621	-0.650577	-0.367794	-0.362437	-0.907344	-0.569497	-0.466005	-0.64373	0.129857	0.215781	-0.849273	-0.472508	-0.553674	-0.6769	-0.282808	-0.316857	-0.138138	-0.458225	-0.493694	-0.483354	-0.365832	-0.368294	-0.318855	-0.343719	-0.567743	-0.437256	0.0168321	0.133228	-0.347343	-0.23472	-0.338787	-0.381499	-0.378581	-0.377123	-0.314011	-0.346762	-0.334993	-0.259857	-0.28429	-0.122857	0.0136104	-0.237922	-0.197918	-0.240402	-0.319852	-0.332222	-0.220793	-0.535156	-0.343464	-0.359376	-0.279705	-0.304366	-0.287876	-0.172625	-0.365188	-0.38274	-0.517715	-0.482373	-0.632153	-0.431409	-0.322623	-0.359832	-0.791108	-0.155287	-0.495423	-0.485427	-0.607887	-0.699711	-0.592976	-0.398579	-0.374149	-0.315087	-0.533594	-0.332406	-0.589631	-0.505065	-0.858353	-0.486917	-0.465573	-0.522854	-0.240568	-0.351434	-0.353983	-0.506029	-0.178895	-0.288505	-0.424953	-0.30479	-0.290852	-0.286059	-0.209774	-0.277283
PF3D7_1302500.e4s2	PF3D7_1302500	conserved Plasmodium protein, unknown function	0.677552	1.01931	0.543335	0.413779	1.21271	1.23985	0.432988	1.13609	0.848962	0.276693	0.587039	0.605078	0.350002	0.521773	1.58303	1.66921	0.168363	0.152839	1.27428	1.38444	0.12862	0.115729	0.988149	1.12186	0.551854	0.803479	0.494856	0.445026	0.333268	0.337813	0.21231	0.295766	0.58291	0.23346	1.0578	1.67365	0.190977	0.434257	0.153006	0.0405818	0.488922	0.671818	0.212707	0.257105	0.364315	0.243343	0.232703	0.324803	0.769268	0.843039	0.404745	-0.455062	0.146865	0.26825	0.372472	0.39486	0.933139	0.863091	0.0638205	0.172478	1.11159	1.56242	1.87013	1.40912	0.357721	0.293773	0.693551	0.734039	0.673749	0.434512	2.29537	2.27885	-0.0231477	0.222449	0.376839	0.266827	1.6303	0.66406	1.0531	1.05329	0.458309	0.295578	0.149617	0.253277	0.381283	0.300686	1.14165	0.945302	0.30712	0.396612	0.455115	0.44179	1.12746	0.969692	0.169778	0.282228	0.303631	0.347844	0.630538	0.257528	0.32662	0.34176
PF3D7_1471900.e2s2	PF3D7_1471900	conserved Plasmodium protein, unknown function	-0.199193	0.0851745	-0.016092	-0.452843	0.521638	0.486539	0.289364	0.461592	0.327133	-0.104757	0.691807	0.519741	-0.00622691	0.113607	-0.227234	-0.0474184	-0.07089	-0.086973	1.14686	1.5403	-0.0489496	-0.115159	-0.000472163	0.190739	0.313342	0.343441	0.0803734	0.180257	0.0783124	0.201949	0.0848889	0.248504	0.028177	-0.132618	-0.0692762	-0.141711	0.0686292	0.330239	0.286104	0.118873	0.309758	0.426219	0.0159339	-0.00773841	-0.0475895	-0.134071	0.222793	-0.132363	0.430839	0.528248	-0.10455	-0.270468	-0.0809756	-0.0502212	-0.0906319	0.0245974	0.756945	0.712634	-0.300686	-0.224371	0.0129894	1.52617	-0.0939286	-0.0724123	0.0533015	0.0790503	-0.226303	-0.101863	-0.0444181	-0.0999051	-0.0451761	-0.018536	0.0184288	0.23287	0.0920902	0.0113477	0.123312	0.0690805	-0.00986884	-0.00929917	-0.133236	-0.244503	-0.220599	-0.168496	0.114779	0.195279	-0.272192	-0.397563	-0.0513537	-0.0225064	-0.283499	-0.200697	0.271384	0.146841	0.00132418	0.00257394	-0.24029	-0.0741458	0.0888523	-0.152056	-0.0128736	-0.0674237
PF3D7_1369400.e2s4	PF3D7_1369400	conserved Plasmodium protein, unknown function	-0.410886	-0.109566	-0.0311072	-0.669794	0.512659	0.516408	-0.118622	-0.094558	0.0595888	0.0941628	-0.0658852	-0.307372	0.00620015	0.065308	-0.213719	-0.045324	-0.0393726	-0.206712	0.11585	0.119314	-0.112099	-0.169312	0.196535	0.308032	-0.0722789	0.06133	0.0696735	-0.224718	0	-0.140411	-0.237786	-0.0984075	0.0251573	-0.0734948	-0.160368	-0.105678	-0.15303	0.119593	0.0315701	-0.0542978	-0.216003	-0.159677	-0.111477	-0.0582721	-0.329148	-0.113523	0.0186875	-0.0995357	-0.0616769	0.0321027	-0.0941734	0.074258	0.0129455	-0.0113836	-0.0199215	0.0807118	-0.0224152	-0.0988311	-0.0976417	-0.0277842	-0.0302911	0.08533	-0.0555891	-0.0858277	-0.0959323	0.0260521	-0.240942	-0.235912	-0.00307283	-0.141128	-0.078054	-0.117461	-0.510416	0.0156603	-0.0877459	-0.12883	0.0397835	-0.119263	-0.202249	0.0203802	-0.114607	-0.288045	-0.288482	-0.10806	-0.303888	-0.372331	-0.332134	-0.414831	0.0468396	0.0140529	-0.168112	-0.170614	0.388964	0.194326	0.0171203	-0.00257854	-0.162471	-0.143751	0.145707	-0.0495854	-0.000854677	-0.0103759
PF3D7_1005600.e1-m2	PF3D7_1005600	DnaJ protein, putative	-0.450817	-0.19789	0.216754	-0.435729	0.384842	0.376842	-0.0544176	0.03575	0.0151295	0.133928	-0.0941188	-0.432397	0.134853	0.16951	-0.146375	-0.105875	0.00931802	-0.232422	-0.00625296	0.188753	-0.183397	-0.125828	0.0206237	0.0209427	0.044623	-0.0782848	0.0361736	-0.188819	0.0281842	-0.155349	-0.121562	-0.0734237	0.0851086	0.010448	-0.0478007	-0.0827777	-0.125904	0.105828	0.0931379	0.13711	-0.00103179	-0.016549	0.0693606	0.101318	0.0489205	-0.0746073	0.0421975	-0.0690268	0.0456647	0.116696	-0.0486738	0.486971	0.0335609	0.0401231	-0.111855	-0.0774195	0.380377	0.175445	-0.0571837	0.0170217	-0.0360648	0.0604846	-0.0557448	0.00607778	0.672537	-0.098057	0.0846169	0.0598769	-0.0452097	-0.0700446	-0.0829528	-0.130843	-0.588278	-0.0314377	-0.0800668	-0.124307	-0.0207461	-0.170341	-0.168696	0.105922	-0.067069	-0.212371	0.00919894	0.0472688	-0.0425707	-0.121383	-0.240783	-0.276876	0.207666	0.127978	-0.0775188	-0.180572	0.148985	0.0296846	-0.0267421	-0.0286207	-0.161366	-0.223312	0.0801548	-0.218892	-0.0442473	-0.0572454
PF3D7_1466100.e1	PF3D7_1466100	protein serine/threonine phosphatase	-0.285873	-0.052015	-0.158583	-0.554471	0.231414	0.161431	-0.143563	0.0468052	-0.16072	-0.0398391	-0.245629	-0.571521	-0.182749	-0.0494252	-0.42425	-0.425441	-0.134612	-0.333834	-0.457007	-0.0640661	-0.453428	-0.341001	0.0150282	-0.0117676	-0.222812	-0.21704	-0.094613	-0.481998	-0.307281	-0.491351	-0.555797	-0.500728	-0.269818	-0.425855	-0.474252	-0.578274	-0.620542	-0.272192	-0.296057	-0.276091	-0.437647	-0.444622	-0.27296	-0.278345	-0.272296	-0.440049	-0.185516	-0.174476	-0.159792	-0.224155	-0.317377	-0.101302	-0.333351	-0.315606	-0.367553	-0.294285	-0.275728	-0.560395	-0.163476	-0.170384	-0.352579	-0.259594	-0.272956	-0.289478	-0.337799	-0.332723	-0.324677	-0.213779	-0.28593	-0.314621	-0.331923	-0.493893	-0.909709	-0.0472139	-0.311101	-0.194866	0.0284682	-0.117004	-0.27923	-0.128001	0.773724	0.676013	-0.179086	-0.146801	0.0182823	-0.146936	0.0468575	-0.0275643	-0.0405946	-0.201256	-0.0939482	-0.170614	-0.0202385	-0.228687	-0.347321	-0.24664	-0.467359	-0.451728	-0.21597	-0.503217	-0.194538	-0.289868
PF3D7_1432200.e1	PF3D7_1432200	conserved Plasmodium protein, unknown function	-0.21479	-0.00444933	0.0964138	-0.158025	0.787237	0.770403	-0.277082	0.00413084	0.8411	0.0800704	-0.176916	-0.487078	0.308899	0.277137	-0.0509109	-0.0678226	0.274488	0.0983506	2.0132	0.182123	-0.241852	-0.106328	0.394833	0.276449	0	0.0710343	0.249904	0.0964575	-0.00787284	-0.0453019	-0.164234	-0.054547	-0.0484854	-0.158718	0.713515	0.82487	-0.0877835	0.0916203	0.0369134	0.00346178	-0.171473	-0.0516723	0.086848	0.0485666	0.108738	-0.102232	0.539017	0.526489	0.161568	0.0482552	0.0722332	-0.0322811	0.102471	-0.0447068	0.663506	0.70513	0.494928	0.277573	-0.0764304	-0.082678	0.12459	0.201453	0.0664603	0.0754221	0.0088123	0.105948	-0.0484046	0.0477129	-0.0255488	-0.0121163	-0.0233526	-0.0780451	-0.521466	-0.00591673	-0.103228	-0.0516621	0.267533	0.246569	1.04598	0.805746	1.17803	1.11032	-0.0397634	-0.0347375	0.064994	-0.0105822	0.094566	0.171785	1.00485	0.892478	-0.0795623	0.0109795	0.521876	0.240298	-0.117245	-0.090364	0.944602	1.14451	0.129464	-0.091231	0.396117	0.301461
PF3D7_1019500.2.e11	PF3D7_1019500.2	conserved Plasmodium membrane protein, unknown function	-0.534157	-0.15955	-0.0526498	-0.393812	-0.463247	-0.494916	-0.386781	-0.00621852	-0.0598899	-0.051427	0.791539	0.568109	-0.467366	-0.307055	-0.469708	-0.359772	-0.187888	-0.395056	1.66486	1.84627	-0.42046	-0.267622	-0.423877	-0.431144	-0.061729	0.0417234	0.183222	0.297481	-0.105859	1.1454	-0.298829	-0.225728	0.169583	0.0017466	-0.369303	-0.329995	0.144854	0.511461	1.72575	1.56767	-0.321445	-0.289832	-0.229842	-0.155781	-0.30145	-0.321404	-0.0810739	-0.0866111	-0.0425681	-0.0328333	-0.206714	-0.303765	-0.164337	-0.126077	-0.297796	-0.20469	0.881254	0.796745	-0.162951	-0.10763	-0.266919	-0.164663	-0.118276	-0.130736	-0.0606047	-0.0912518	-0.220319	-0.147874	-0.230859	-0.182911	-0.0158386	-0.216521	-0.984626	-0.293668	-0.294345	-0.21036	-0.141457	-0.198723	0.404472	0.537171	-0.10232	-0.192175	-0.201903	-0.0715339	-0.0550046	-0.00484052	-0.196904	-0.112894	-0.126931	-0.340687	-0.375901	-0.274765	-0.431883	-0.455592	-0.102946	-0.129283	-0.298041	-0.178918	-0.0690642	-0.2267	-0.0310919	-0.049582
PF3D7_0605800.e1s3	PF3D7_0605800	DNA repair-like protein, putative	0.894363	1.23141	0.427295	0.265234	1.40755	1.42073	0.652719	1.05902	0.379848	0.301198	0.304671	0.340563	1.06195	1.05545	0.400098	0.465687	0.215769	0.107293	1.79692	1.44384	-0.102106	0.20476	1.21821	1.16849	0.349361	0.376426	0.605788	0.348077	0.426036	0.462728	0.267042	0.346863	0.762727	0.669527	2.16837	2.46656	0.825997	0.936441	0.425713	0.449393	0.52207	0.782561	0.730402	0.598618	0.337492	0.21257	0.529067	0.444831	0.93766	0.816707	1.06326	0.669292	0.294358	0.321528	0.809501	0.76531	0.764702	0.645989	-0.133394	-0.0631245	0.536551	1.6833	0.947987	0.727527	0.615985	0.609971	0.69762	0.709866	0.548174	0.5651	0.735853	0.785261	0.316708	0.891509	0.691144	0.565149	1.09707	0.856114	0.476265	0.588709	0.301459	0.26942	0.139879	0.254236	0.411107	0.39758	0.863649	0.901129	2.89661	2.90099	0.202769	0.436099	1.10384	0.923001	0.517617	0.408906	2.1708	2.12864	0.574744	0.401956	0.540275	0.39698
PF3D7_0405300.e1s2	PF3D7_0405300	sequestrin	0.33379	0.345497	0.20296	0.269028	1.0495	0.878548	0.137696	0.215655	1.1126	0.0508466	0.314013	0.449662	0.42978	0.526314	0.572224	0.66058	0.249259	0.152399	0.52372	0.500369	0.637253	0.457425	0.665323	0.706381	0.0294826	0.262277	0.196469	0.25278	0.29303	0.537464	0.168	0.26256	0.143226	0.12381	0.543064	0.925817	0.893659	0.780143	0.44043	0.358316	0.285189	0.240419	0.579596	0.461977	0.375488	0.364202	0.146738	0.143399	0.506482	0.406584	0.0697487	0.090492	0.236731	0.0375567	0.449331	0.544851	0.597051	0.318792	0.280254	0.376431	0.494588	0.519106	0.380142	0.325903	0.83317	0.63517	0.686243	0.677772	0.547892	0.658199	0.473595	0.444692	0.251773	0.222385	0.214202	0.249561	0.80394	0.35159	0.216455	0.190344	0.101454	0.227569	0.36043	0.248217	0.569946	0.642984	0.550323	0.552231	0.684181	0.778296	0.31813	0.340229	0.603801	0.43965	0.0529141	0.142936	0.180979	0.250644	0.383188	0.399947	0.279015	0.244423
PF3D7_1302900.e1	PF3D7_1302900	conserved Plasmodium protein, unknown function	0.107138	0.27795	0.286033	-0.152422	0.764198	0.846946	0.0364473	0.178746	0.446735	0.369416	0.161292	-0.176552	0.318584	0.43752	0.288781	0.336725	0.224209	0.0289098	0.310653	0.520404	-0.0603924	0.108414	0.723496	0.5649	0.259673	0.355403	0.274184	0.133109	0.0671142	0.144933	0.213404	0.325921	0.401516	0.283137	0.356968	0.446207	0.372342	0.517019	0.35546	0.317241	0.354914	0.384741	0.658522	0.705023	0.382008	0.147848	0.300235	0.554347	0.24545	0.2388	0.215539	-0.0217887	0.365056	0.280932	0.437028	0.446886	0.31524	0.150612	0.112113	0.161475	0.194671	0.359101	0.632993	0.559029	0.279253	0.352667	0.306911	0.316202	0.31269	0.351162	0.758486	0.649493	-0.320053	0.308561	0.309741	0.297487	0.576642	0.467356	0.190877	0.338124	0.331961	0.14099	0.296481	0.357412	0.0380093	0.126117	0.181564	0.285609	0.446085	0.387854	0.142684	0.263218	0.672378	0.480805	0.190822	0.240314	0.148243	0.243595	0.427377	0.314358	0.31602	0.263207
PF3D7_1141300.e1	PF3D7_1141300	conserved Plasmodium protein, unknown function	-0.334193	-0.206195	-0.016092	-0.458017	0.475747	0.607413	-0.174251	0.0518024	0.126798	0.179252	-0.13982	-0.327942	0.0127587	0.222125	-0.121713	-0.0491661	0.0594894	-0.194625	-0.0938028	0.175464	-0.36079	-0.12821	0.286757	0.128848	-0.173707	-0.0482091	0.0269844	-0.0873288	-0.373124	-0.0854547	-0.239281	-0.0809076	-0.0912649	-0.189279	0.184062	0.245196	0.10343	0.205569	-0.0734247	-0.0560984	0.462406	0.425181	-0.111477	0.0194202	-0.0121636	-0.192495	-0.156234	0.0381154	-0.0438778	-0.0235951	0.0282116	-0.496591	0.408158	0.279833	-0.0705476	0.0311487	-0.104817	-0.271039	0.0357428	-0.0428241	-0.119804	0.0524886	0.0600079	-0.0332965	-0.0945834	-0.112625	-0.117431	-0.126316	-0.214739	-0.0144357	0.109692	-0.176944	-0.931441	-0.226268	-0.210218	-0.205575	0.0431192	-0.1098	-0.344073	-0.145471	0.272658	0.227868	-0.101955	-0.0643384	-0.320334	-0.163569	-0.198042	-0.0377197	0.546478	0.238024	-0.167025	-0.13993	0.340281	0.155153	0.00132418	-0.129283	-0.171903	-0.0993387	0.344007	0.214108	0.0228869	-0.0100785
PF3D7_1316900.e1	PF3D7_1316900	conserved Plasmodium protein, unknown function	1.39148	1.56813	0.00575693	-0.0734195	0.966032	1.03585	0.967101	1.04054	4.36203	1.18916	0.0719089	0.191195	0.527329	0.600983	0.486256	0.444314	0.0455393	-0.0543925	0.87116	0.802843	0.567576	0.533022	0.725723	0.592999	-0.127798	-0.106867	0.105996	0.168458	0.240612	0.218839	0.156688	0.276719	0.215322	0.214136	0.80939	0.853022	0.564435	0.589514	0.463572	0.164675	1.25544	1.13563	0.580574	-0.184925	0.206525	0.246833	0.926984	0.912398	0.257324	0.218664	-0.140467	-0.246184	0.0202394	-0.0851317	0.0419586	-0.1031	0.758943	0.420019	0.265097	0.314803	0.291361	0.240825	0.181451	0.0402563	0.438529	0.26175	0.127552	0.137975	0.246058	0.316314	0.428026	0.221308	-0.327537	-0.146428	1.77803	2.0115	0.363593	0.206693	0.352575	0.356634	-0.156858	0.0471538	0.217371	0.121051	0.434314	0.531011	0.587038	0.581247	0.669259	0.623389	0.762168	0.566698	0.971803	0.843679	0.458958	1.31384	0.145294	0.182537	0.267827	0.289442	0.0814114	0.0910967
PF3D7_1114700.e3	PF3D7_1114700	serine/threonine protein kinase, putative (CLK3)	-0.427565	-0.237277	0.0146965	-0.545264	-0.695145	-0.684876	-0.489989	-0.222048	0.0322283	-0.0018712	-0.244222	-0.442557	-0.417758	-0.123324	-0.634372	-0.359772	-0.190708	-0.374246	0.0703563	0.11584	-0.357815	-0.193424	-0.408757	-0.613666	-0.196607	-0.049961	-0.21101	-0.399037	-0.321928	-0.335998	-0.220704	-0.159403	0.229844	0.207965	-0.212937	-0.23016	-0.357376	-0.237464	-0.121722	-0.131926	-0.236514	-0.301987	-0.281402	-0.197652	-0.179285	-0.326125	-0.243083	-0.00987891	-0.225149	0.0606139	0.207666	-0.196033	0.0391964	-0.0834041	-0.334247	-0.356449	1.32899	1.17465	-0.0424325	-0.0628689	-0.315243	-0.281084	-0.00299937	-0.0541338	-0.184281	-0.181422	-0.174969	-0.178005	-0.356389	-0.221244	-0.0470895	-0.176944	-1.28681	-0.285968	-0.254907	-0.22966	0.300311	-0.358177	-0.634837	-0.293411	-0.130114	-0.223856	-0.187819	-0.0219031	-0.311479	-0.280893	-0.416361	-0.171089	-0.108939	-0.330327	-0.368387	-0.248341	-0.412647	-0.521401	-0.201568	-0.302735	-0.0849638	-0.16834	-0.210625	-0.22084	0.107007	-0.0523361
PF3D7_0508200.e3	PF3D7_0508200	longevity-assurance (LAG1) protein, putative	-0.352656	-0.324986	-0.0386738	-0.46321	-0.668304	-0.534663	-0.538214	-0.332307	0.030102	0.065839	-0.0528962	-0.515753	-0.331181	-0.0723295	-0.580258	-0.404708	-0.140516	-0.32072	0.227829	0.167934	-0.488794	-0.135978	-0.341415	-0.500743	-0.00757322	0.0466501	-0.0668011	-0.320588	-0.283196	-0.333382	-0.243776	-0.183004	-0.159199	-0.18133	-0.28347	-0.359509	-0.142231	-0.0823454	-0.129682	-0.0026018	-0.140162	-0.182917	-0.21683	-0.0733508	-0.0919096	-0.220299	-0.529226	-0.0898314	-0.28739	0.00452256	0.266639	0.0123045	0.0349718	-0.105121	-0.235909	-0.210199	-0.189904	-0.228122	0.00496045	-0.0581499	-0.195721	-0.223086	-0.00992167	-0.0249	-0.300775	-0.233856	-0.170017	-0.164536	-0.30287	-0.0202507	0.0518716	-0.0976185	0.186948	0.669435	-0.285487	-0.142483	-0.160515	-0.117907	-0.257023	-0.260521	-0.0463246	-0.298801	-0.152345	-0.0488701	-0.207829	-0.0369315	-0.227072	-0.0402697	-0.281869	-0.435211	-0.190021	-0.0596286	-0.435114	-0.696025	-0.147741	-0.191174	-0.0960109	-0.132217	-0.110155	-0.00766628	0.000854171	-0.134906
PF3D7_1435600.e1s2	PF3D7_1435600	conserved Plasmodium protein, unknown function	0.703953	0.890434	0.392552	0.137847	1.33715	1.40821	0.0113429	0.196002	2.98581	0.476849	0.241305	-0.0480561	0.675886	0.730598	0.460881	0.654472	0.203251	0.034725	0.203351	0.273831	-0.0817119	0.23727	1.3056	1.12831	0.441235	0.629425	0.475058	0.363583	0.552541	0.50792	0.314687	0.27353	0.614396	0.534877	0.763933	0.777682	0.68281	0.807449	0.393793	0.381508	0.438345	0.488968	0.663808	0.615004	0.447808	0.453495	0.502477	0.577623	1.74255	1.86497	0.883145	0.187099	0.570198	0.400457	0.867474	0.838103	0.494928	0.235339	0.0748113	0.126499	0.507574	0.589706	0.351642	0.34208	4.05022	0.855369	0.602915	0.564663	0.398444	0.479917	0.583417	0.58189	-0.273405	0.318697	0.443287	0.416332	0.327239	0.495382	0.315151	0.374074	0.301459	0.144964	0.290206	0.296769	0.533437	0.566096	0.836263	0.958134	0.808268	0.72516	0.450874	0.522268	1.21024	0.948728	0.165059	0.194898	0.118514	0.219631	0.420503	0.390336	0.360955	0.362127
PF3D7_1024900.e1	PF3D7_1024900	conserved Plasmodium protein, unknown function	0.884263	1.08674	0.66089	0.527221	1.69648	1.71225	0.334284	0.513953	4.23449	0.438701	0.32732	0.0494097	0.6788	0.722693	0.39211	0.588564	0.277875	0.103832	0.32622	0.475702	-0.146986	0.118243	1.34404	1.23622	0.282624	0.647914	0.693777	0.679412	0.293783	0.186539	0.156558	0.224142	0.300233	0.309466	1.00432	1.10886	0.820197	0.813108	0.48197	0.433441	0.40553	0.416013	0.558955	0.498378	0.235938	0.249349	0.308338	0.324803	0.990755	1.05517	0.567382	0.396382	0.384556	0.266033	0.981282	0.957394	0.225999	-0.00449158	0.00845993	0.0474004	0.503599	0.524517	0.219693	0.200738	0.550243	0.441285	0.653374	0.634817	0.541336	0.507258	0.448015	0.537111	-0.444331	0.284847	0.715065	0.584617	0.164479	0.500099	0.504704	0.564738	0.407658	0.464907	0.219973	0.153947	0.757765	0.689994	0.854761	0.865812	0.757053	0.725955	2.55201	2.66534	1.28931	1.05322	0.680223	0.881944	0.121243	0.121618	0.450338	0.391794	0.430124	0.447026
PF3D7_1020800.e1	PF3D7_1020800	dihydrolipoamide acyltransferase component E2 (DLAT)	0.0570632	0.271524	0.120393	-0.152422	-0.341635	-0.166729	-0.0807539	0.0686646	-0.0919511	-0.0553105	-0.0578306	-0.205672	-0.0806586	-0.0114919	-0.175555	-0.126392	-0.048263	-0.0370553	0.0335765	0.182123	-0.0719268	-0.0946369	-0.0755916	-0.0969429	0.157281	0.289045	0.182187	0.0064215	0.366382	0.376675	0.00821331	0.121171	0.769059	0.552263	0.311829	0.508482	2.53931	2.81452	0.204961	0.0523282	-0.0401337	0.255905	0.0786257	0.117059	0.167486	0.0205969	0.104569	0.116351	0.00602511	0.0970674	0.0326747	0.181662	-0.0380642	0.0998469	-0.0328172	-0.0426062	1.27486	1.05413	-0.211356	-0.14582	-0.217698	-0.174014	0.0653153	0.012644	0.494867	0.636861	0.122109	0.207602	0.389098	0.233919	-0.0384992	0.0030663	-0.0850361	-0.24901	0.152003	0.00723157	0.217111	0.106677	0.0358188	0.104691	0.0848346	-0.117673	0.043928	0.177406	0.218778	0.116018	0.151507	-0.0377197	0.0830673	0.151675	-0.036253	-0.076962	-0.114481	-0.395686	0.0998006	0.148004	0.0656762	0.120603	0.246562	0.0470128	0.181602	0.156339
PF3D7_1350500.e1s2	PF3D7_1350500	conserved Plasmodium protein, unknown function	1.20642	1.45488	0.551757	0.06997	1.28488	1.31814	-0.0325643	0.213946	0.237829	0.164302	0.181323	-0.074672	0.448908	0.541006	0.404487	0.537311	0.103378	0.0305097	0.0637384	0.314559	0.00347498	0.0831587	1.02388	1.20555	0.19296	0.435841	0.469981	0.434746	0.473813	0.442264	0.129591	0.205247	0.276938	0.113392	0.366597	0.343575	0.323159	0.579882	0.276348	0.283824	0.122067	0.316284	0.306943	0.327269	-0.04067	0.194739	0.403385	0.375888	0.520408	0.558295	0.183786	-0.299956	0.0363814	0.145184	0.685571	0.649646	0.286931	0.0813032	-0.0204896	-0.0522409	0.256496	0.270046	0.121205	0.106568	1.10265	0.576707	0.344309	0.437947	0.51741	0.326632	0.222789	0.193604	-0.541251	0.0141019	0.536771	0.406989	0.426365	0.398923	0.348121	0.345699	0.186816	-0.0812365	0.0371986	0.059397	0.474981	0.397246	0.628454	0.520023	0.854588	0.772261	0.23025	0.228833	0.849193	0.730646	0.0275557	0.128105	-0.248483	-0.00774455	0.337179	0.120065	0.219521	0.217066
PF3D7_1125700.e2	PF3D7_1125700	kelch protein, putative	-0.543217	-0.275751	-0.253709	-0.797327	-0.667354	-0.851562	-0.347281	-0.115133	-0.232932	-0.0887487	-0.30599	-0.587215	-0.611812	-0.3245	-0.456716	-0.399349	0.0559548	-0.0969995	-0.196513	-0.162406	-0.333134	-0.35837	-0.501281	-0.399882	-0.0936131	-0.178204	0.043483	-0.336753	-0.141139	-0.28456	-0.533616	-0.481691	-0.0461014	-0.154822	-0.434693	-0.422805	-0.378563	-0.149726	-0.369557	-0.381634	-0.597198	-0.508252	-0.506337	-0.462458	-0.532407	-0.353171	-0.294183	-0.647648	-0.319547	-0.134412	-0.372371	0.067395	-0.329715	-0.226288	-0.122153	0.00285965	0.498152	0.47472	-0.264761	-0.166535	-0.378935	-0.353604	-0.308879	-0.374616	-0.396427	-0.328715	-0.276868	-0.141263	-0.0804773	-0.254442	-0.165761	-0.202325	0.0426401	0.516304	-0.31335	-0.270302	-0.193504	-0.200635	-0.407068	-0.103964	-0.325732	-0.21874	-0.461933	-0.21024	-0.211801	-0.271847	-0.230851	-0.335175	-0.196338	-0.250023	-0.34362	-0.345821	-0.591437	-0.503847	-0.171416	-0.197068	-0.448358	-0.387532	-0.170502	-0.316086	-0.199435	-0.150888
PF3D7_0704400.e1s2	PF3D7_0704400	phosphoinositide-binding protein, putative	0.226988	0.447163	0.522063	0.10898	1.57416	1.54367	0.156864	0.379704	1.26249	0.211931	0.260757	-0.00601437	0.85703	0.856434	0.607025	0.62978	0.207174	0.0970075	0.153112	0.42887	0.118507	0.0686747	1.36215	1.51	0.323438	0.509654	0.513728	0.236877	0.282531	0.330408	0.152573	0.251487	0.471407	0.394687	0.401363	0.343575	0.538386	0.721403	0.325571	0.279904	0.282139	0.484889	0.457087	0.49327	0.109648	0.194006	0.342826	0.267445	0.400345	0.370183	0.350363	-0.0259765	0.223115	0.294047	0.873965	0.866118	0.144197	0.0129471	-0.129183	-0.0216877	0.497617	0.627297	0.130541	0.0597798	0.548518	0.591057	0.5175	0.556553	0.761466	0.623699	0.351823	0.3514	0.898713	1.30155	0.738595	0.640164	0.516717	0.736299	0.435484	0.526179	0.164957	0.299149	0.144756	0.2114	0.611939	0.560149	0.808205	0.68812	0.74127	0.825676	0.471258	0.459532	1.28755	1.13813	0.254397	0.322958	0.10755	0.216786	0.53273	0.400871	0.453399	0.378693
PF3D7_1433700.e2	PF3D7_1433700	conserved Plasmodium protein, unknown function	-0.365989	-0.154597	-0.0393061	-0.63032	-0.340878	-0.237447	-0.19388	-0.0720968	-0.210133	-0.0572561	-0.160238	-0.473473	-0.0781967	-0.0287841	-0.356318	-0.338245	-0.12143	-0.331859	-0.135841	0.108866	-0.151166	-0.103982	-0.339024	-0.33045	0.109072	0.144874	-0.0136839	-0.387766	-0.0408102	-0.131294	-0.157505	-0.153652	-0.0216951	-0.195269	-0.270477	-0.275964	-0.184751	-0.0621773	-0.089345	-0.0597062	-0.177293	-0.0551452	-0.114491	-0.0529248	-0.0955777	-0.255636	-0.283428	-0.288245	-0.00828588	-0.0585477	-0.20803	-0.100198	-0.0901745	-0.0788179	-0.19095	-0.0604052	0.0877602	0.00849567	-0.169948	-0.128202	-0.182855	0.0473249	-0.0161197	0.00310675	-0.0905441	-0.0535595	-0.0243717	0.0217645	0.0534811	0.0211032	-0.0586235	-0.268262	-0.700053	-0.0947636	-0.0858223	-0.0570393	0.145207	0.0304777	-0.162491	0.0268935	-0.231284	-0.28003	-0.0508733	0.0428332	0.204798	0.0811436	0.173229	0.1844	-0.154611	-0.269882	-0.099121	-0.170614	-0.294673	-0.549264	-0.177396	-0.104143	-0.258496	0.12668	0.02797	-0.125748	0.0148755	-0.0404394
PF3D7_0317200.e1s2	PF3D7_0317200	cdc2-related protein kinase 4	-0.553095	-0.302896	0.021989	-0.536116	0.233957	0.196326	0.0448462	0.221062	3.2071	0.939821	-0.359817	-0.613374	0.0804327	0.112311	-0.350298	-0.319564	-0.0683583	-0.385295	0.0220158	-0.00471932	-0.266053	-0.264344	-0.0835734	-0.278351	-0.0855757	-0.05699	-0.0390327	-0.271857	-0.0157889	-0.107633	-0.227364	-0.113329	-0.0888093	-0.266008	-0.112765	0.296316	-0.092152	0.0203616	-0.0619557	-0.138587	-0.280624	-0.18355	0.0186871	0.0390833	-0.183368	-0.109448	0.112735	0.00755339	0.188309	0.114606	0.21848	0.195217	-0.0255093	-0.106556	-0.116995	-0.110001	-0.174989	-0.321704	-0.0789039	-0.0645307	-0.137927	-0.0458612	-0.0931294	-0.100063	-0.311705	-0.252715	-0.280422	-0.303604	-0.261807	-0.204596	0.135227	-0.0216486	-0.448543	-0.0805415	2.04151	1.86578	-0.24648	-0.245328	0.0310138	0.151937	-0.155278	-0.382137	-0.156625	-0.0184225	-0.354428	-0.366655	-0.350361	-0.241234	-0.124347	-0.259426	-0.14653	-0.102767	0.533493	0.14406	-0.168435	-0.17073	-0.160261	-0.174864	-0.0432958	-0.129402	-0.0819596	-0.157462
PF3D7_1136200.e4	PF3D7_1136200	conserved Plasmodium protein, unknown function	-0.743564	-0.507135	-0.287866	-0.817136	-1.08493	-1.05848	-0.439059	-0.0951102	-0.253506	-0.284524	-0.454654	-0.740471	-0.667779	-0.459957	-0.779888	-0.63728	-0.38541	-0.710897	-0.307957	-0.232637	-0.64143	-0.588238	-0.666037	-0.804136	-0.234613	-0.35967	-0.462782	-0.774088	-0.651236	-0.778349	-0.696564	-0.670995	-0.349882	-0.496832	-0.639172	-0.826702	-0.919192	-0.600926	-0.54472	-0.540175	-0.692116	0.0281699	-0.514275	-0.447646	-0.555797	-0.61225	-0.376472	-0.51945	-0.275032	-0.275317	-0.420365	-0.255025	-0.445949	-0.460432	-0.710565	-0.517848	-0.00354284	0.0742921	-0.298147	-0.301405	-0.463935	-0.381961	-0.450731	-0.449086	-0.73119	-0.608252	-0.685414	-0.602345	-0.622669	-0.490319	-0.271398	-0.642897	-0.368259	0.177907	-0.568752	-0.472436	-0.414751	-0.637522	-0.648744	-0.272467	-0.504163	-0.469063	-0.421203	-0.282152	-0.618717	-0.591788	-0.719542	-0.519457	-0.433552	-0.495974	-0.559071	-0.496268	-0.703853	-0.76492	-0.437737	-0.437539	-0.202276	-0.611128	-0.47086	-0.49646	-0.455911	-0.614055
PF3D7_1310400.e1s2	PF3D7_1310400	conserved Plasmodium protein, unknown function	-0.21479	0.0132663	0.0436479	-0.174965	0.957547	1.02633	-0.0949431	0.12949	0.0322283	-0.0729164	-0.00624609	-0.227026	0.226326	0.379805	0.098085	0.236998	-0.00199163	-0.250649	-0.101964	0.0832995	-0.21065	-0.0663874	0.827181	0.766086	0.195161	0.170677	0.0188956	-0.297993	0.0596001	0.0062096	-0.273335	-0.156884	-0.118557	-0.16067	-0.238012	-0.350363	-0.118088	0.0829031	-0.0388192	-0.0124005	-0.123493	-0.0939091	-0.00488458	0.034067	-0.112997	-0.174174	-0.172829	-0.115036	0.134033	0.194625	-0.0522142	-0.273576	-0.110309	-0.0419575	0.250715	0.269065	-0.176702	-0.332393	-0.147032	-0.156958	0.0358733	0.121268	0.00299314	-0.080474	-0.130764	-0.098057	0.101097	0.116142	-0.00307283	0.0777303	-0.0271244	-0.114135	-0.968983	-0.172486	0.0869833	0.140983	0.398638	0.346198	-0.106821	0.100992	-0.067069	-0.00770026	-0.0580608	-0.0323955	0.236794	0.166602	0.311172	0.338095	0.146498	0.108158	-0.0442127	0.13158	0.734092	0.443969	0	0.024269	-0.251421	-0.116581	0.126299	0	0.057372	0.0893382
PF3D7_1359300.e1s2	PF3D7_1359300	mitotic control protein dis3 homologue, putative	0.135802	0.606641	0.140634	-0.240322	0.958162	1.01108	0.0433228	0.366128	2.24884	1.82727	-0.0991965	-0.28984	1.16617	1.04303	0.202579	0.322739	-0.0222444	-0.1734	0.155604	0.190405	-0.0128137	0.156413	0.917427	0.864312	0.34342	0.514404	0.842612	0.976207	1.69484	1.55721	4.5376	4.4234	0.340875	0.325594	0.572536	0.548757	0.307491	0.396061	0.20753	0.19389	0.517574	0.702733	0.215709	0.203154	0.0274004	-0.0737249	0.112735	0.112853	0.48361	0.554187	0.21652	-0.188972	0.0243559	0.0741006	0.368187	0.366276	-0.0332374	0.379856	-0.147448	-0.0888432	0.103081	0.312513	0.125468	-0.0563555	1.69455	0.21429	0.247696	0.281085	4.12353	3.63281	1.33282	1.04941	-0.452164	0.33408	0.200886	0.223132	0.289116	0.389103	0.809022	0.891403	2.13845	2.26075	-0.035028	0.181447	0.259924	0.243203	0.386352	0.400773	0.30712	0.328939	0.0999872	0.267802	0.778843	0.495881	0.0960871	0.185867	-0.0487392	0.0501504	0.429518	0.333826	0.123571	0.0943274
PF3D7_0716700.e1s2	PF3D7_0716700	conserved Plasmodium protein, unknown function	0.246833	0.359853	0.715886	0.319662	1.30377	1.36523	-0.13664	0.146408	0.235985	0.251765	0.12256	-0.136828	0.584315	0.640863	0.491628	0.479572	0.189936	-0.111395	0.11585	0.218213	-0.0903288	0.065552	1.14324	1.03988	0.303175	0.332725	0.220781	0.120337	0.0281842	-0.0549665	0.734683	0.777285	0.297733	0.23346	0.15027	0.169329	0.336629	0.523015	0.267663	0.219419	0.1079	0.322987	0.364349	0.373675	0.0808426	0.249173	0.296004	0.28309	0.215658	0.218829	0.337795	0.028549	0.181677	0.254337	0.643128	0.655412	0.0681248	-0.0733634	0.00407257	-0.00747989	0.228174	0.568035	0.167293	-0.026285	0.472289	0.558431	0.297407	0.361388	0.470551	0.412881	0.351823	0.305256	-0.519566	0.188309	0.902597	0.750162	0.305181	0.472165	0.24063	0.344656	0.359612	0.432756	0.0107264	0.0383838	0.335747	0.349429	0.509255	0.575625	0.566768	0.501592	0.337519	0.481801	1.2189	0.892256	0.206981	0.122199	-0.0939001	0.0477506	0.333524	0.237401	0.127292	0.195043
PF3D7_0311000.e1	PF3D7_0311000	conserved Plasmodium protein, unknown function	-0.491886	-0.224245	-0.327478	-0.642049	-1.24286	-1.04005	-0.732653	-0.375928	-0.274377	-0.172733	-0.526793	-0.874344	-0.993413	-0.393398	-0.86844	-0.611228	-0.390539	-0.741808	-0.451783	-0.496779	-0.90845	-0.707819	-0.654101	-0.627179	-0.441292	-0.355331	-1.03518	-1.00107	-1.29278	-0.932132	-0.884961	-0.739332	-0.950117	-0.893085	-0.478843	-0.523283	-1.06078	-0.827505	-0.941909	-0.7544	-0.70131	-0.938576	-0.832476	-0.661294	-0.655917	-0.737315	-0.427766	-0.622945	-0.602547	-0.613554	-0.257575	-0.401032	-0.556351	-0.67155	-0.882272	-0.708933	-0.845774	-0.688604	-0.230368	-0.330023	-0.774236	-0.793906	-0.72305	-0.77212	-0.86221	-0.765933	-0.755391	-0.697204	-0.74466	-0.502883	-0.547916	-0.803714	-1.5956	-0.698129	-0.620722	-0.552196	-0.498358	-0.650531	-0.867927	-0.64962	-0.354587	-0.51379	-0.464053	-0.222202	-0.745413	-0.706107	-0.711396	-0.571068	-0.404105	-0.740144	-0.680978	-0.683593	-1.01201	-0.914891	-0.432363	-0.728404	-0.834033	-0.765755	-0.715795	-0.559855	-0.727173	-0.822872
PF3D7_1203400.e1s2	PF3D7_1203400	transporter, putative	-0.355313	-0.302896	0.110165	-0.222602	1.23014	1.30975	0.0979117	0.327914	3.72052	0.510077	-0.300497	-0.469312	0.0804327	0.227123	-0.291441	-0.148702	-0.0388149	-0.380355	0.206959	0.157834	-0.492052	-0.219215	0.239555	0.0775707	-0.140024	0.0965976	0.0304372	-0.125433	-0.321928	-0.252082	-0.107159	-0.147924	-0.239541	-0.19627	0.533177	0.755616	-0.132075	-0.0314296	0.0239663	-0.0642288	-0.146427	-0.195317	0.0207486	-0.0354181	-0.168207	-0.252637	-0.167426	-0.0706165	-0.00318125	0.189338	0.251402	-0.310134	0.019375	-0.0529863	-0.115279	-0.0211458	-0.20614	-0.336917	0.00468013	-0.0442107	-0.0951091	0.0206398	-0.0468963	-0.0335617	3.74407	0.495972	-0.282202	-0.209163	-0.336389	-0.139861	0.0365954	-0.114135	-0.95009	-0.212064	-0.159772	-0.16205	0.0330888	-0.163798	-0.437546	-0.128001	0.0794514	-0.279364	-0.107744	-0.0512391	-0.512717	-0.387767	-0.424328	-0.254497	0.0171878	-0.227547	0.435931	0.373671	0.504104	0.2107	-0.0375793	-0.0672369	-0.246138	-0.172375	-0.0358905	-0.0600092	0.00170784	-0.0924006
PF3D7_1446300.e1s2	PF3D7_1446300	conserved Plasmodium membrane protein, unknown function	-0.327656	-0.169509	-0.00369764	-0.528839	0.548651	0.581063	-0.147038	-0.0830098	0.35967	0.157607	-0.0758606	-0.420299	0.135914	0.236076	-0.316501	-0.21778	-0.060035	-0.266907	0.601963	0.620027	0.0800763	0.258848	0.282106	0.117009	-0.0749285	0	-0.137363	-0.353101	-0.290379	-0.189241	0.0436836	-0.032612	-0.107744	-0.179349	0.0723912	0.369407	-0.0416391	0.0816535	0.012259	0.0780025	0.0501725	0.0193914	-0.00768322	0.0445812	-0.101361	-0.193214	-0.128845	0.166471	-0.0537391	0.0867966	0.144119	-0.119086	0.0759859	-0.116645	0.0094655	0.071661	-0.0805604	-0.313321	0.011858	-0.0107415	0.150874	0.505816	0.0234783	0.046666	0.0881683	0.0539461	-0.181598	-0.1935	-0.230859	-0.0214165	0.160318	0.0371205	-0.685066	0.0916941	-0.181176	-0.225416	0.496176	-0.132434	-0.335515	-0.122945	0.061361	-0.186546	-0.0596629	-0.0945593	-0.375277	-0.280893	-0.384278	-0.157183	0.0486727	-0.0673957	-0.185613	-0.021094	0.552541	0.25326	0.00132418	-0.0780741	0.00517847	0.0877549	-0.0291111	-0.0580179	0.106213	-0.039832
PF3D7_1328200.e1s1	PF3D7_1328200	conserved Plasmodium protein, unknown function	-0.405369	-0.309763	-0.124636	-0.601407	0.400321	0.326705	-0.671959	-0.427849	-0.0374175	-0.0808108	-0.295388	-0.624897	-0.126343	0.0728789	-0.522882	-0.361942	-0.173805	-0.466554	0.072995	0.227096	-0.814184	-0.390172	0.0896827	-0.176827	-0.182252	-0.172467	-0.313499	-0.570023	-0.347923	-0.301077	-0.245277	-0.267815	-0.459816	-0.507972	-0.490385	-0.519434	0.0637288	0.384199	-0.44142	-0.255774	-0.372773	-0.527017	-0.487658	-0.249311	-0.490411	-0.471954	-0.62905	-0.232462	-0.371221	-0.0775412	-0.0917426	-0.252569	-0.122054	-0.347499	-0.260346	-0.229087	-0.411335	-0.404463	-0.0521688	-0.161465	-0.316121	-0.375782	-0.223841	-0.250262	0.444256	0.291171	-0.583133	-0.545955	-0.762775	-0.40835	-0.195162	-0.344648	-1.51514	-0.201614	0.0117256	-0.0646012	-0.271124	-0.281298	-0.509664	-0.334563	0.249676	0.112859	-0.40482	-0.305999	-0.693709	-0.52832	-0.700068	-0.397563	-0.201776	-0.435655	-0.16377	-0.118235	0.0677666	-0.193964	-0.237039	-0.205956	0.686078	0.745766	-0.283818	-0.178312	-0.281176	-0.454768
PF3D7_0808100.e1s1	PF3D7_0808100	conserved Plasmodium protein, unknown function	-0.217205	-0.201079	0.0134775	-0.477149	0.661391	0.614153	1.03645	0.955897	0.0512253	0.0800704	1.86996	1.71793	-0.000776896	0.21972	2.08618	2.01379	-0.0715236	-0.321046	0.133022	0.149362	-0.420072	-0.118707	0.375312	0.15645	0.199552	0.22674	-0.0313332	-0.227227	0.521085	0.328757	0.8107	0.778789	-0.162638	-0.156768	-0.037605	-0.108566	-0.0139193	0.0359304	-0.127688	-0.082921	-0.0926453	-0.0589169	0.577279	0.254088	0.61156	0.64415	-0.402156	-0.0121683	0.30993	0.593743	0.213575	-0.209067	0.0328549	-0.0745975	0.435858	0.381737	-0.164186	-0.237872	0.0427681	-0.0143192	-0.0317324	-0.0699736	1.09921	1.01174	-0.0390374	-0.0660145	-0.208001	-0.180262	-0.446064	-0.0520632	0.136914	0.0107037	-0.633461	-0.00118141	1.95889	1.81311	0.240546	0.297582	-0.258493	-0.146936	1.53536	1.84815	-0.315023	-0.163361	-0.402905	-0.242966	-0.471356	-0.1802	0.0486727	-0.130166	-0.236003	-0.0862923	0.409284	0.21733	-0.0213539	0.136332	1.49387	1.58551	-0.107669	0.0344696	0.177075	0.101228
PF3D7_0510000.e3	PF3D7_0510000	conserved Plasmodium protein, unknown function	-0.543217	-0.560188	-0.0699893	-0.510805	-0.512696	-0.509891	-0.718368	-0.302666	-0.0792705	0.0550726	-0.43486	-0.871596	-0.46522	-0.211996	-0.292773	-0.0115389	-0.115668	-0.329066	0.221897	0.109739	-0.488794	-0.247416	-0.524182	-0.418558	0.465143	0.508464	0.994707	1.07778	-0.501315	-0.652373	-0.220704	-0.253905	-0.154055	-0.158718	-0.326782	-0.345812	-0.516333	-0.382552	-0.246532	-0.185114	-0.427208	-0.506468	-0.615232	-0.342135	-0.614229	-0.288785	-0.355328	-0.214337	-0.306912	-0.0664313	1.6291	1.10833	0.0100787	-0.190075	-0.46687	-0.378607	0.268584	0.189081	-0.036074	-0.124131	-0.290016	-0.338505	-0.224191	-0.163162	-0.250337	-0.396306	-0.413574	-0.405544	-0.68176	-0.268215	0.0147497	-0.235368	-0.901436	-0.129652	-0.444005	-0.343317	0.887595	1.25392	-0.550944	-0.374346	-0.277735	-0.433069	-0.466176	-0.254593	-0.572019	-0.487097	-0.849387	-0.496514	-0.250535	-0.414053	-0.168112	-0.12063	-0.476459	-0.549264	0.297074	0.320897	-0.246138	-0.253247	-0.156943	0.032602	-0.2463	-0.329406
PF3D7_1029700.e2	PF3D7_1029700	conserved Plasmodium protein, unknown function	0.186004	0.383884	0.120393	-0.0962153	-0.790127	-0.749352	-0.560048	-0.386705	0.146561	0.140733	-0.395288	-0.571521	-0.219806	-0.17197	-0.652491	-0.463155	-0.269866	-0.4938	0.254226	0.310006	-0.708071	-0.282798	-0.383903	-0.431144	0.0807827	0.31105	0.205793	-0.11378	-0.119121	-0.374472	-0.279474	-0.27326	0.0431818	0.0930548	-0.141138	-0.0639678	0.0778945	0.11563	-0.0813629	0.0710081	-0.137323	-0.147888	-0.00768322	0.0443318	-0.172075	-0.281381	-0.178253	-0.11832	0.0803421	0.167994	0.0722332	-0.0428503	0.0875903	0.037526	-0.10078	-0.123451	0.119283	0.0200408	-0.037228	-0.0906654	-0.123256	-0.0318277	-0.0867514	0.0546733	-0.181414	-0.188667	-0.062866	-0.182523	-0.0643396	0.143186	-0.188811	-0.271964	0.66749	1.16936	-0.129736	-0.16205	-0.360855	-0.263201	-0.240226	-0.16538	-0.12079	-0.0882173	-0.180829	-0.136703	-0.183667	-0.163077	-0.144964	0.101809	0.0162512	-0.105224	-0.0775188	-0.146015	-0.174778	-0.379589	-0.0321505	-0.111083	-0.155851	-0.128594	-0.0594221	0.123578	0.0354468	0.138336
PF3D7_0803400.e1s2	PF3D7_0803400	DNA repair protein rad54, putative	0.849674	1.05515	0.259633	0.309211	0.975083	0.868767	2.62222	3.15691	3.61114	0.66352	0.195788	0.364433	0.679283	0.943221	0.535599	0.620564	0.506036	0.49709	2.50362	2.05332	0.546609	0.314262	0.999255	0.941265	-0.0159278	0.219317	1.00221	1.35896	0.761549	0.828376	0.340473	0.361693	0.0404929	0.113179	2.79121	3.17749	0.329837	0.295596	0.357029	0.392749	1.24851	1.77863	0.6956	0.520262	0.507437	0.298572	0.536343	0.622011	1.27796	1.3091	0.158666	0.0629325	0.210779	0.101988	0.591543	0.766769	1.77705	1.67665	0.55556	0.539096	1.91124	2.49569	2.33369	1.92046	1.97051	1.82122	0.437013	0.4004	0.461113	0.586309	1.13682	1.03799	0.585746	0.589312	0.322564	0.378777	3.60262	2.64139	1.06335	1.22833	0.381196	0.442709	0.300393	0.166329	0.447608	0.562899	0.486781	0.467687	0.725458	0.743904	0.95077	0.893211	0.786312	0.598339	0.115004	0.391428	0.574396	0.393544	0.562714	0.431405	0.714302	0.497584
PF3D7_1122600.e12	PF3D7_1122600	GPI transamidase component GPI16, putative (GPI16)	-0.811258	-0.622087	-0.0680524	-1.01136	-0.782911	-0.826679	0.110333	0.56832	-0.200114	-0.235235	-0.276572	-0.76576	-0.643007	-0.432586	-0.622604	-0.454791	-0.344938	-0.562953	-0.0287078	-0.0586581	-0.576003	-0.47478	-0.601581	-0.243247	-0.500613	-0.325319	-0.334072	-0.745932	-0.147648	-0.401617	-0.659063	-0.625512	-0.586886	-0.675104	-0.246794	-0.078996	0.325822	0.81047	-0.582457	-0.574602	0.720003	1.16144	-0.620578	-0.536645	-0.526737	-0.553869	-0.131035	-0.736966	-0.349195	-0.334058	-0.409729	0.0456106	-0.449891	-0.576981	-0.579433	-0.667425	-0.311351	-0.261869	-0.339603	-0.249886	0.0150849	0.167481	-0.115352	-0.234168	0.356242	0.320174	-0.570027	-0.506715	-0.170021	-0.379661	-0.296214	-0.498222	-0.640672	-0.390449	-0.526395	-0.438355	0.317631	-0.29451	-0.329323	-0.240828	-0.374149	-0.704422	-0.273531	-0.0982287	-0.577866	-0.678423	-0.622786	-0.705257	-0.441249	-0.548802	-0.547711	-0.490063	-0.82154	-0.620779	-0.40755	-0.494472	-0.586198	-0.45702	-0.371325	-0.534023	-0.490305	-0.397033
PF3D7_0630300.e3e2	PF3D7_0630300	DNA polymerase epsilon, catalytic subunit a, putative	-0.166162	-0.00779536	-0.00864261	-0.521598	1.03075	1.08021	0.0117325	0.180572	0.990189	0.137335	-0.0833877	-0.353595	0.0682611	0.279448	0.0368611	-0.0856471	0.00096465	-0.191414	0.0124252	0.107992	-0.146344	-0.135379	0.448403	0.657712	0.0360537	0.200455	0.258959	0.0244621	0.106845	0.0062096	-0.0608222	0.0363001	0.0719997	-0.131661	0.0550281	0.197664	-0.0943412	0.124759	0.0611535	-0.0395284	-0.0964999	0.315275	0.0556857	0.10921	-0.057946	-0.21348	-0.0319668	-0.113396	0.0579273	0.0970674	0.0894724	0.268858	-0.0425215	-0.0788179	0.501057	0.60643	0.127173	0.0231334	-0.056696	-0.0188968	0.325943	0.549487	0.0349295	0.034571	0.152634	0.151127	-0.0147215	0.0502823	0.13471	0.0244965	0.069639	-0.100907	-0.267014	-0.0472139	0.116522	0.0538723	0.26575	0.0809351	0.0322166	0.181721	0.105728	-0.239314	-0.0209146	0.0372693	0.0593548	-0.049152	0.127184	-0.0975425	0.177825	0.137712	0.0163562	0.0551416	0.597825	0.310191	-0.0106374	0.0343667	0.0997333	-0.014416	0.102338	-0.0932687	0.0834112	0.0617267
PF3D7_0619000.2.e6s2	PF3D7_0619000.2	conserved Plasmodium protein, unknown function	-0.604321	-0.258377	-0.121954	-0.857588	-0.211724	-0.216285	-0.18314	0.019517	-0.121192	0.020439	-0.0443014	-0.552691	-0.255057	-0.0664469	-0.393451	-0.324635	-0.113579	-0.348731	0.140588	0.00845607	-0.279363	-0.296125	-0.272507	-0.214406	-0.061729	0.0134832	0.388735	1.30271	-0.0745172	-0.0625283	-0.26646	-0.201795	-0.138734	-0.249294	-0.236067	-0.27813	-0.325524	-0.107068	-0.000912232	-0.0847576	-0.264737	-0.16874	-0.191153	-0.115649	0.0885601	-0.198013	-0.212157	-0.283628	-0.11988	-0.131101	-0.260302	-0.359484	0.0236454	-0.0502212	-0.130792	-0.000954479	-0.109172	-0.20132	-0.131338	-0.0452199	-0.0786296	0.0235643	-0.0715583	-0.0986057	-0.239115	-0.209242	-0.282647	-0.244153	-0.212959	-0.186175	-0.110698	-0.254007	-0.556108	-0.216631	-0.254907	-0.184236	-0.0497681	-0.262701	-0.182582	-0.069165	-0.208059	-0.0673754	-0.199252	-0.0763509	-0.389346	-0.472394	-0.527459	-0.50794	-0.189569	-0.306575	-0.313246	-0.274765	-0.156529	-0.340114	-0.138962	-0.182377	-0.417015	-0.271112	-0.0314655	-0.23455	-0.0817336	-0.108552
PF3D7_1445600.e1	PF3D7_1445600	RNA-binding protein, putative┬á	-0.649258	-0.337561	-0.186328	-0.771332	-0.741355	-0.882	-0.316637	-0.0895974	-0.16072	-0.0321651	-0.1523	-0.516826	-0.367794	-0.236555	-0.42425	-0.421814	-0.239074	-0.376279	0.0226984	-0.0864031	-0.332404	-0.32657	-0.53851	-0.587895	-0.151164	-0.110828	-0.143574	-0.544768	-0.267753	-0.288355	-0.323989	-0.277554	0.0069047	-0.0470727	-0.302673	-0.361804	-0.20886	0.0953402	-0.220266	-0.185607	-0.391931	-0.3389	-0.283097	-0.238952	-0.228297	-0.314092	-0.155788	-0.389764	-0.228124	-0.186726	-0.432618	0.0376067	-0.149837	-0.15549	-0.485585	-0.338241	0.618933	0.548785	-0.0934845	-0.0211911	-0.192494	-0.133707	-0.120881	-0.135496	-0.317987	-0.338755	-0.455136	-0.448426	-0.350018	-0.379661	-0.259703	-0.307611	-0.572103	-0.196643	-0.35734	-0.290428	-0.291988	-0.345428	-0.348762	-0.222172	-0.311518	-0.413941	-0.111062	-0.053612	-0.629303	-0.675614	-0.745092	-0.720002	-0.182832	-0.336949	-0.342392	-0.388465	-0.457937	-0.679919	-0.381429	-0.274415	-0.0981247	0.145257	-0.140966	-0.385866	-0.0862618	-0.113177
PF3D7_1315900.e1s1	PF3D7_1315900	exportin 1-like protein, putative	-0.141876	0.103898	0.17484	-0.061674	0.792767	0.777237	0.29129	0.709401	0.335767	0.211931	0.0849991	-0.271612	0.609478	0.697994	0.160388	0.210951	0.12533	-0.173326	0.392681	0.464136	-0.187353	0.0707528	0.778473	0.595472	0.339446	0.446443	0.320425	0.126246	0.438401	0.31465	0.161098	0.231302	0.458033	0.286365	0.346626	0.389335	0.273514	0.545397	0.289465	0.235331	0.220955	0.408048	0.525953	0.441926	0.311216	0.300948	0.598902	0.596278	0.346879	0.26856	0.170685	0.105222	0.410334	0.364644	0.42352	0.429988	0.159214	0.0406794	0.0766795	0.188557	0.421722	0.632671	0.455914	0.483046	0.290138	0.277434	0.0797744	0.244531	0.255983	0.304471	0.246415	0.16651	0.115375	0.48627	0.226656	0.182642	0.419964	0.257056	0.320575	0.416857	0.120218	0.0131056	0.192645	0.203473	0.0565269	0.00394838	0.0692549	0.0971758	0.359013	0.227123	0.125047	0.16342	0.732653	0.480805	0.176827	0.190389	0.23224	0.122632	0.285151	0.241045	0.359125	0.288943
PF3D7_0628900.e1s1	PF3D7_0628900	RAP protein, putative	0.175918	0.368481	0.349242	-0.0215426	1.25214	1.2797	0.396761	0.583928	4.15219	1.34163	0.0447089	-0.209571	0.680012	0.76427	0.418658	0.48755	0.35582	0.0830137	0.00829535	0.0689976	0.0269993	0.134228	1.15177	1.04953	0.272237	0.34877	0.249904	0.103463	0.219867	0.107878	-0.0502867	0.102671	0.464735	0.411538	0.372981	0.289019	0.200831	0.346458	0.21403	0.19389	0.0441831	0.137174	0.369211	0.300364	0.199911	0.0548901	-0.043469	0.0217968	0.415196	0.286621	0.304963	0.0801147	0.203486	0.174439	0.57384	0.588774	0.150587	-0.0237384	0.1282	0.149837	0.262682	0.37682	0.110421	0.106869	1.17992	0.540469	0.213999	0.232138	0.232008	0.279127	0.225962	0.15346	-0.5843	0.0187721	0.365284	0.444764	0.379633	0.314416	0.315645	0.460334	0.229566	0.0152783	0.200028	0.138439	0.258694	0.235761	0.343594	0.380658	0.555853	0.525631	0.47544	0.513029	1.02019	0.805596	0.0404948	0.145677	-0.0615724	0.109907	0.477914	0.215755	0.287252	0.121192
PF3D7_0425800.e1s1	PF3D7_0425800	erythrocyte membrane protein 1, PfEMP1	0.183174	0.164256	0.017404	-0.0407655	0.315899	0.218642	-0.183301	-0.212351	-0.0478432	-0.010094	0.234692	0.332763	0.311324	0.352302	-0.047083	0.0265565	0.180708	0.00800272	0.0947124	0.0883563	0.424374	0.243854	0.245884	0.195468	-0.495774	-0.337468	-0.0902515	-0.0374204	-0.215444	-0.259752	-0.10803	-0.0630375	-0.370905	-0.311137	-0.192523	-0.175423	0.0732164	-0.0693373	0.0898255	0.145955	-0.0600314	-0.0912759	0.358588	0.193907	0.194402	0.19795	-0.0451871	0.0380676	0.155043	0.0758273	-0.00639812	-0.25801	0.0682098	-0.132904	0.0484965	-0.055603	0.231558	0.0112379	0.182087	-0.0139463	-0.113802	-0.081011	0.0717069	0.0387251	-0.0231882	0.108784	-0.00300553	0.0469962	0.21264	0.261173	0.142546	0.0244044	0.0771886	0.012957	-0.243129	-0.0774656	0.0629339	-0.0440993	-0.19019	-0.191974	-0.245112	-0.144538	0.271519	0.12944	0.347663	0.507716	0.346587	0.281266	0.373864	0.253959	0.0410082	0.0728437	0.259502	0.10569	-0.0648637	-0.0543154	-0.480417	-0.276774	0.134201	-0.013812	0.481325	0.281063
PF3D7_0426000.e1s1	PF3D7_0426000	erythrocyte membrane protein 1, PfEMP1	0.000103919	-0.0343515	-0.272125	-0.288853	-0.134338	-0.062584	-0.253022	-0.282414	-0.31454	-0.232388	-0.379807	-0.199506	0.0450724	-0.0157601	-0.435027	-0.194627	0.0256013	-0.154136	0.137739	0.0493773	0.330573	0.179296	0.000748283	-0.0268071	-0.472566	-0.537743	-0.197801	-0.140708	-0.408497	-0.49505	-0.0150785	0.000387879	-0.0762921	-0.173959	-0.124835	-0.128956	-0.169524	-0.22148	-0.0043802	-0.0287841	-0.179665	-0.266261	-0.101413	-0.291605	0.197614	0.239122	-0.247562	-0.203427	-0.513823	-0.197711	-0.395434	-0.852417	-0.0613743	-0.345013	-0.414813	-0.404376	0.0356322	-0.252251	0.0158661	-0.00935611	0.0147876	-0.0958603	-0.00982929	-0.0678505	0.0196473	0.120776	0.0995691	-0.00552532	-0.092823	0.0387805	-0.0297639	-0.0701843	-0.176744	-0.18501	-0.175477	-0.227227	0.0380898	-0.13696	-0.372818	-0.361234	-0.2169	-0.299678	0.175382	0.0491744	0.0408908	0.00157032	0.124266	0.123638	0.439153	0.351297	-0.199136	-0.213075	-0.185256	-0.160625	-0.299446	-0.265937	-0.26912	-0.214932	0.358526	0.257518	-0.151266	-0.0932176
PF3D7_1312100.e2s1	PF3D7_1312100	conserved Plasmodium protein, unknown function	-0.151079	-0.0988219	-0.0706355	-0.398778	0.548651	0.576593	0.199891	0.395515	1.22673	0.963043	-0.157587	-0.487078	0.209968	0.188493	-0.274681	-0.112438	-0.0154618	-0.145023	0.182732	0.188753	-0.376136	-0.165638	0.38619	0.184565	-0.0460474	-0.0412227	0.189001	-0.00752806	0.0977025	0.18106	-0.187856	-0.101518	1.04505	1.02426	0.661532	0.635321	0.274362	0.424926	-0.0944475	-0.203455	-0.0418581	0.00362101	-0.220072	-0.103989	-0.264017	-0.000628762	-0.0743166	0.0881309	0.225476	0.17135	-0.014891	-0.341106	-0.0559768	0.0225012	0.0351799	-0.0485148	-0.0172902	-0.121338	0.153287	0.170631	-0.0996364	0.0619078	0.0840925	0.0392446	0.50469	-0.119532	-0.197466	-0.182523	1.1648	0.950318	0.36051	0.268778	-0.797234	-0.0809578	-0.0916008	-0.0722029	1.19591	1.83176	-0.0373615	0.284502	0.0235509	-0.136845	-0.250477	-0.197065	-0.331404	-0.307286	-0.35543	-0.191493	0.142641	0.0205427	-0.292951	-0.0933298	0.470654	0.0617209	-0.0498692	-0.112475	-0.216558	-0.214964	-0.12077	0.00477082	-0.117437	-0.138804
PF3D7_1470800.e1s1	PF3D7_1470800	conserved Plasmodium protein, unknown function	-0.0583308	0.083079	0.371297	0.231884	0.991609	1.01329	-0.140098	0.0397799	0.0986663	0.251765	0.6666	0.471859	0.453453	0.552998	0.129573	0.17667	0.249745	0.0362547	0.0247443	0.214157	-0.20262	0.0527303	0.840424	0.728031	0.102051	0.246858	0.224806	-0.0468767	0.00783011	-0.107633	-0.114342	0.0179458	0.265468	0.240134	0.442005	1.04834	0.297089	0.379885	0.0999612	0.114477	-0.0244442	0.0033428	0.13427	0.157293	-0.0776752	0.14747	-0.0484267	0.150184	0.0646276	0.182702	0.263794	-0.270468	0.162118	0.130635	0.38707	0.397035	-0.0651417	-0.194119	0.118172	0.0866281	0.15373	0.222986	0.0747345	0.00155421	-0.00759648	0.102984	0.161274	0.209902	0.169243	0.199809	0.566624	0.617339	-0.36655	0.201377	0.148739	0.163351	0.100279	0.348161	0.130951	0.202296	0.116719	0.015821	-0.125251	-0.0253921	0.207775	0.195279	0.240913	0.374449	0.31018	0.21727	0.494796	0.571305	0.751818	0.605831	-0.00397985	0	-0.203983	-0.0822999	0.234609	0.15439	0.129832	0.106725
PF3D7_1323700.e1	PF3D7_1323700	glideosome associated protein with multiple membrane spans 1 (GAPM1)	-0.240347	-0.169509	-0.00616801	-0.192106	-0.648495	-0.50199	-0.400192	-0.0918	0.0512253	0.198948	-0.128096	-0.405317	-0.197368	0.0857029	-2	-0.331424	0.00679908	-0.326443	0.098796	0.296258	-0.407327	-0.0225297	-0.430224	-0.342288	0.0772072	0.0742546	0.142533	-0.282255	-0.201928	-0.197543	-0.121562	0.00643487	0.0371986	-0.10041	-0.160368	-0.133843	0.040471	0.143445	0.00409792	0.0784129	0.0974541	-0.00797032	0.0124849	0.0194202	0.0227354	-0.154916	-0.238355	-0.0282965	-0.010845	0.0764521	0.237937	-0.348953	0.118863	0.0211873	-0.149982	-0.0733981	0.0472405	-0.102678	-0.027735	-0.0480622	-0.121721	0.0124193	0.180308	0.182697	-0.0738344	0.000796409	0.00292636	0.0373895	0.0586481	0.205301	0.144478	0.0479244	-0.630723	-0.0496564	-0.0819828	-0.0240194	0.103878	-0.0379568	-0.155628	-0.0328128	0.0839388	-0.0321722	0.0705358	0.111158	-0.0846139	-0.0150144	-0.087959	0.109882	-0.054302	-0.357839	-0.0116582	-0.0909802	-0.291741	-0.383596	-0.0213539	-0.0129391	-0.0365259	-0.0363137	0.0637042	0.00881365	0.11689	0.136725
PF3D7_0502000.e3s1	PF3D7_0502000	conserved Plasmodium protein, unknown function	0.0349139	0.239897	1.01409	0.825035	1.1995	1.20456	0.119037	0.370934	1.20992	0.415039	0.0607326	-0.0965646	0.501426	0.529076	0.246018	0.441248	0.43272	0.31559	0.714186	0.746171	-0.0719268	0.140672	1.05738	0.892995	0.111404	0.321928	0.498849	0.313106	0.0454049	-0.0832555	0.0896601	0.091819	0.385122	0.325594	0.351807	0.48632	0.384183	0.465253	0.314247	0.332805	0.247045	0.326773	0.457087	0.452868	0.196486	0.0407002	0.0603497	0.381712	0.251869	0.335902	0.671934	0.0585229	0.309011	0.331103	0.717686	0.70044	0.732815	0.479392	0.193483	0.182427	0.359864	0.435531	0.588753	0.534144	0.754162	0.701481	0.380201	0.403194	0.307739	0.447842	0.300081	0.357103	-0.338919	0.339379	0.331856	0.35692	0.307264	0.46856	0.362775	0.468492	0.38747	0.329151	0.282639	0.168271	0.277436	0.395911	0.425665	0.582271	0.575695	0.464587	0.600681	0.969931	1.11647	0.807355	0.14003	0.242494	0.0428362	0.126174	0.276136	0.232529	0.153071	0.181302
PF3D7_0400400.e1s2	PF3D7_0400400	erythrocyte membrane protein 1, PfEMP1	0.0677547	-0.238631	-0.252853	-0.614583	-0.0790922	-0.0848464	-0.307141	-0.384211	-0.239709	-0.220421	-0.146408	0.00903005	-0.0119751	-0.240355	-0.154393	-0.149848	-0.0360382	-0.212837	-0.3079	-0.464551	0.238005	0.0782364	0.0841224	0.115238	-0.525318	-0.400808	-0.199917	-0.0522813	-0.394432	-0.393795	-0.0317572	-0.0963803	-0.480205	-0.28911	-0.35443	-0.403467	0.143213	-0.0685029	-0.226146	-0.568248	-0.538515	-0.485387	0.866277	-0.11381	-0.00769105	-0.0341542	0.140964	0.21882	-0.326484	-0.775152	-0.384092	-0.75928	-0.145569	-0.218838	-0.53837	-0.399806	-0.290722	-0.454498	-0.00330309	0.0699176	-0.287915	-0.252379	-0.384516	-0.333546	-0.368826	-0.212994	-0.337272	-0.13202	-0.0775562	-0.0816495	0.0770286	-0.107084	-0.137671	-0.206221	-0.271225	-0.369416	-0.226377	-0.364536	-0.456347	-0.3896	-0.406112	-0.431084	0.0373589	-0.09128	0.0484566	0.172988	0.0153609	0.0641963	0.0470896	0.158568	-0.340613	-0.411483	-0.0611415	-0.103876	-0.53481	-0.30932	-0.531532	-0.487139	-0.1841	-0.233812	-0.376672	-0.483311
PF3D7_0800100.e1s1	PF3D7_0800100	erythrocyte membrane protein 1, PfEMP1	0.191469	0.023151	-0.236744	-0.414936	0.242836	0.298212	-0.0457979	0.0195476	-0.0858752	-0.108432	-0.129413	0.0241899	0.0821098	0.275876	-0.0445212	-0.0984795	0.429181	0.487267	0.139601	-0.0312931	0.647136	0.33613	0.0163371	0.0475215	-0.254016	-0.320177	0.00543186	0.0414604	-0.282603	-0.291933	-0.0652139	0.0147944	-0.0624421	-0.15713	0.0990705	0.0506748	1.29848	1.19894	0.101132	0.244773	-0.129796	-0.12132	0.172038	-0.0193486	0.27546	0.276517	0.0879343	0.054026	0.103941	-0.0591023	-0.314956	-0.695328	0.231993	-0.193096	-0.203923	-0.203061	0.989159	1.08391	-0.0839169	-0.0262868	0.139468	0.142634	0.482394	0.4786	0.180964	0.248694	-0.0328991	0.0469962	0.864341	0.830437	0.358825	-0.0130404	0.388118	0.436669	0.108215	0.178225	-0.0353456	-0.0659075	0.227318	0.263544	-0.318988	-0.0352299	0.313358	0.136117	0.275356	0.524907	0.847846	0.717755	0.634418	0.490457	1.99037	1.9379	0.101735	0.155503	-0.166111	-0.192714	-0.135414	-0.127469	0.34689	0.325494	-0.0203805	-0.04537
PF3D7_0924000.e1s2	PF3D7_0924000	patatin-like phospholipase, putative	-0.250203	-0.343186	0.229409	-0.240322	0.388499	0.349591	-0.527986	-0.277377	0.243346	0.205454	-0.256224	-0.521126	1.44478	1.40825	-0.354926	0.0247995	-0.0310295	-0.262825	0.169848	0.10098	-0.54099	-0.185342	-0.0835734	-0.190136	-0.243528	-0.0342699	1.86895	1.43871	-0.300013	-0.374472	-0.0714351	-0.149354	-0.0904459	-0.0827192	-0.194886	-0.0752243	-0.139968	-0.0774514	-0.140196	-0.0655883	-0.120126	-0.174394	2.99538	2.85592	-0.0157997	-0.138677	-0.328949	-0.11832	-0.171912	0.0150204	0.45632	0.010261	0.0622131	-0.0901333	0.0505442	0.0170735	-0.133919	-0.33324	0.116919	0.0690142	-0.159822	-0.047088	-0.161523	-0.0549413	-0.145354	-0.0811038	-0.229734	-0.205327	0.15484	0.37129	-0.029014	-0.0877986	-0.939041	-0.181832	-0.212839	-0.139058	-0.296724	-0.220867	-0.214322	-0.108597	0.364785	0.280302	0.0431818	-0.0329806	-0.320334	-0.25157	-0.502997	-0.154418	-0.00783753	-0.257855	-0.172467	-0.0723194	0.152434	-0.0484854	-0.111508	-0.147716	-0.122659	-0.257858	-0.0179795	0.181612	-0.0912593	-0.134258
PF3D7_1029100.2.e1s1	PF3D7_1029100.2	conserved Plasmodium protein, unknown function	0.319431	0.61319	0.172658	-0.0603619	1.09062	0.998887	-0.289507	-0.258697	0.35967	0.378081	-0.0242425	-0.365145	0.422349	0.451595	-0.0820358	0.155582	0.0293128	-0.103021	0.261185	0.308485	-0.434497	-0.0721078	0.874812	0.678365	-0.0722789	0.160108	0.238007	0.12083	-0.00787284	-0.131294	-0.0854842	-0.0653034	0.0908968	0.142974	0.0534393	0.193371	0.343519	0.331816	0.141477	0.153951	-0.00827503	0.0619582	0.293933	0.252362	-0.0207728	0.172228	0.0453034	0.042534	0.200805	0.216232	0.373418	0.326657	0.147517	0.00632251	0.557532	0.495749	0.0472405	-0.257574	0.296275	0.351945	0.178559	0.237165	-0.0493746	0.0536749	0.31268	0.316341	0.180788	0.160814	0.0186796	0.210773	0.100215	0.157594	-0.748196	0.00902546	0.217338	0.155933	-0.0365039	0.196594	0.0997406	0.184636	0.184311	0.16663	-0.0863578	-0.0715339	0.203094	0.202932	0.165066	0.37684	0.44051	0.390111	0.202769	0.19168	1.41987	1.14927	1.76725	1.63019	-0.144338	-0.238853	0.954029	0.181612	0.103035	0.0692073
PF3D7_0321400.e2	PF3D7_0321400	protein kinase, putative	-0.334193	-0.0940723	-0.162711	-0.174965	-0.0919146	0.0165956	-0.157511	-0.00725755	0.0884849	0.175943	-0.0230357	-0.109861	-0.108858	0.0419003	-0.156036	-0.15471	0.0117129	-0.082539	0.11585	0.145108	0.0920943	-0.0319754	0.0340571	-0.12032	-0.00757322	0.332725	0.039833	-0.139543	0.196076	0.12129	-0.0707695	0.0337823	0.394513	0.216639	0.10113	0.217019	-0.00308159	0.0442939	0.0867116	0.0210742	-0.135056	0.119826	-0.0568343	0.00692926	0.163545	-0.187476	-0.0776913	-0.123261	0.0332969	0.00752974	0.0270937	0.337292	-0.161102	0.0211873	-0.192758	-0.27453	0.781121	0.538016	-0.0617267	0.0181695	-0.0454966	0.0147728	0.016386	-0.0245705	-0.0546906	-0.121264	-0.00881486	-0.00266057	0.182828	-0.0319515	0.105392	0.0615924	0.105148	0.196576	-0.0450735	-0.0303516	0.514316	-0.324428	-0.0718346	0.305548	0.102635	-0.177212	0.0880056	0.132189	-0.0893039	-0.161602	-0.0858514	-0.221565	-0.0265336	-0.0205063	-0.222392	-0.118235	-0.143257	-0.461933	-0.0267421	-0.0246843	-0.0600264	-0.0776348	0.0381101	-0.122623	0.0524369	0.212866
PF3D7_0712000.e1s2	PF3D7_0712000	erythrocyte membrane protein 1, PfEMP1	0.0496168	-0.1686	-0.177773	-0.387033	0.114723	0.0358467	0.827421	0.742371	-0.151923	-0.0896506	0.172513	0.174684	-0.251779	-0.279059	-0.127034	0.0677025	0.0695094	-0.139268	0.0612106	0.15177	0.201819	-0.107388	-0.167685	-0.0350323	-0.55955	-0.182966	0.484929	0.716142	-0.189992	-0.137762	-0.297862	-0.10804	-0.363338	-0.308276	0.306189	0.155762	-0.191469	-0.0606	0.967138	1.14191	-0.290514	-0.195455	0.164232	0.163315	0.0485367	0.0612018	-0.132084	-0.155451	0.107148	0.101362	-0.282063	-0.346397	0.0642171	0.173892	-0.099044	-0.133885	-0.171168	-0.215702	0.175665	0.227698	-0.166585	0.455917	-0.00982929	-0.0304504	-0.0955203	-0.0475075	-0.0994284	-0.00906195	-0.122979	0.0222924	-0.0840464	-0.205685	-0.0755756	0.00266995	-0.20573	-0.217704	0.157417	-0.229406	-0.297544	-0.401389	0.0165368	0.0337457	0.0197181	-0.0951844	0.0184341	0.163314	0.0302947	-0.0434719	0.289304	0.444045	-0.134712	-0.14909	0.0613034	-0.0149163	0.137291	0.0471575	-0.498795	-0.306236	0.33401	0.216905	-0.262266	-0.134942
PF3D7_0300100.e1s1	PF3D7_0300100	erythrocyte membrane protein 1, PfEMP1	-0.0373708	-0.159093	-0.28261	-0.431605	-0.163839	-0.106825	-0.0963862	-0.132378	-0.076191	-0.0902727	-0.108574	-0.0403467	0.00448886	0.0431072	-0.333554	-0.135564	0.100986	-0.0192544	0.11804	0.0234642	0.312844	0.16942	0.0096768	-0.0284484	2.06031	2.07137	-0.0555375	0.0477683	-0.47411	-0.505913	-0.125826	-0.0886594	-0.162853	-0.0806865	-0.276067	-0.0288612	0.206791	-0.112975	0.413787	0.551106	-0.11258	-0.153751	0.322223	0.188354	0.304268	0.241054	-0.189122	-0.0525986	0.116409	0.151115	-0.212445	-0.167365	-0.0515933	-0.171608	-0.230719	-0.156834	0.155394	0.124705	-0.0637945	-0.119351	-0.0502705	0.0984746	0.63264	0.487706	0.134655	0.169507	-0.137453	-0.0939662	1.06836	0.956043	0.194223	0.0272449	0.146708	0.0884229	-0.0782777	-0.0834173	0.541432	0.286609	-0.426917	-0.349767	-0.258629	-0.0515718	0.280886	0.121051	0.0294673	0.245955	0.0864904	0.139827	0.395415	0.285088	-0.00864471	-0.0172875	0.00547236	-0.161857	-0.138549	-0.185347	-0.32455	-0.201449	0.186409	0.232282	-0.204901	-0.139855
PF3D7_0604500.e1s4	PF3D7_0604500	conserved Plasmodium protein, unknown function	0.797222	0.699158	2.02062	1.93537	4.06493	3.99742	2.14093	2.67029	5.80431	2.02136	0.572343	0.458272	0.666374	0.735376	0.662583	0.608211	0.326011	0.253213	1.51743	1.861	0.116369	0.178261	1.07855	1.07924	0.80195	0.775065	1.0286	1.16407	0.612826	0.543935	1.00158	1.10147	0.386005	0.319304	1.88478	2.19396	0.511286	0.802907	0.857918	0.501736	0.758236	1.07625	0.612334	0.588731	0.164714	0.0263693	0.296656	0.317529	1.49898	1.54555	1.0399	0.429255	0.323517	0.464214	3.04096	3.08387	0.582602	0.231334	0.154635	0.230546	0.890886	1.45082	0.75181	0.59061	1.67452	0.342336	0.287841	0.407208	1.26175	1.42491	0.395447	0.426693	0.966833	1.84427	0.334731	0.294113	1.56102	0.849661	0.966261	0.936381	0.955146	0.288409	1.12144	1.32991	0.482726	0.500224	0.483938	0.454063	0.569005	0.654314	1.38719	1.54246	1.24478	0.903811	0.697481	1.21501	-0.122121	0.00605597	0.323886	0.0594479	0.403403	0.402354
PF3D7_0525200.e1s2	PF3D7_0525200	conserved Plasmodium protein, unknown function	-0.229338	-0.0940723	0.26365	-0.141282	0.76138	0.719614	-0.228426	0.212162	0.667988	0.237551	-0.138513	-0.391474	0.124738	0.36283	-0.121713	-0.0971714	0.0265917	-0.156336	0.0663892	-0.050828	0.455631	0.502308	0.453928	0.428743	0.12993	0.0997614	0.256602	0.0181205	-0.204753	-0.131294	0.0510411	0.119688	0.0221312	-0.0716569	1.03403	0.905102	-0.150465	0.0229681	0.0266546	-0.0728609	-0.200216	-0.12581	0.00278378	0.0820047	-0.0756038	-0.0856828	0.131123	-0.0407069	0.00444199	-0.0522717	-0.153777	0.132721	0.0236454	-0.0851719	0.0126069	0.13733	-0.0394582	-0.257574	0.127514	0.235229	0.0413667	0.076908	-0.0718732	-0.0814335	-0.110855	-0.122998	-0.108719	0.00265568	-0.0539461	-0.127883	0.410165	0.439765	-0.557407	-0.168941	-0.00362714	0.155933	-0.0976365	-0.132434	-0.0148287	0.129718	0.107051	0.273056	0.00919894	0.226147	0.0773697	0.0334364	-0.0515123	-0.0256681	0.2015	0.136667	0.687956	0.775678	0.434288	0.271851	0.405067	0.440573	-0.258496	-0.171443	0.0779722	-0.172376	-0.0354637	-0.0535619
PF3D7_1335400.e2s2	PF3D7_1335400	reticulocyte binding protein 2 homologue a	0.0496168	-0.18861	-0.179638	-0.450166	0.383014	0.369079	-0.304608	-0.237813	1.88971	-0.232045	-0.246128	-0.215905	0.050972	0.117536	0.00742809	0.119666	-0.100307	-0.198075	0.198848	0.163551	0.174745	-0.20839	0.529655	0.59939	-0.617764	-0.683514	-0.25386	-0.212661	-0.317903	-0.280408	-0.0117657	-0.0875598	-0.588879	-0.513737	-0.263142	-0.195235	-0.320192	-0.104826	-0.332799	-0.383748	0.0443099	0.079533	-0.292267	-0.741889	-0.0670252	-0.118817	-0.252303	-0.319055	-0.4455	-0.760703	-0.381902	-0.618761	-0.387489	-0.291058	-0.276969	-0.22472	-0.0978227	-0.490474	-0.1086	-0.0702858	-0.237008	-0.10898	-0.36185	-0.265647	-0.329073	-0.428504	-0.528292	-0.448587	-0.157341	-0.0201783	0.159978	-0.11834	-0.285545	-1.82062	0.322964	0.371616	0.0470119	-0.13021	-0.213581	-0.167208	-0.325667	-0.182374	-0.0606121	-0.167334	0.0498708	0.238954	0.00459848	-0.0287826	0.288803	0.360289	0.0939057	0.0387326	0.175592	0.296285	-0.188763	-0.235186	-0.662528	-0.566478	-0.0981877	-0.226175	-0.246991	-0.404651
PF3D7_0400100.e1s2	PF3D7_0400100	erythrocyte membrane protein 1, PfEMP1	0.168541	0.0757675	-0.186419	-0.322656	-0.197584	-0.129786	-0.191469	-0.213165	-0.227304	-0.0396788	-0.0650827	-0.0621215	0.140525	0.170723	-0.254455	-0.0584699	0.103486	-0.041457	0.222761	0.0162629	2.10313	1.73791	0.0310286	-0.00483047	-0.414287	-0.354968	-0.351638	-0.214817	1.37269	1.1366	-0.0805016	-0.0320336	-0.252027	-0.308276	-0.216459	-0.256358	0.0811286	0.0871243	-0.0364884	-0.147701	-0.261935	-0.264371	-0.205436	-0.346352	0.147717	0.135355	-0.0898897	-0.159827	-0.11439	0.00487426	-0.202152	-0.482238	0.449632	0.315124	-0.220202	-0.313041	-0.00883288	-0.233076	0.44528	0.525932	0.337196	0.301933	-0.0690582	-0.240385	0.0617632	0.0942598	0.0134484	0.0591095	0.0289371	0.0848769	0.495851	0.253686	0.379721	0.487822	0.738102	0.757871	0.181115	-0.131795	-0.362923	-0.194638	-0.277929	-0.145301	0.454777	0.500598	0.162228	0.249443	0.338682	0.341192	0.349588	0.356777	1.03274	0.995472	-0.150363	-0.0844709	-0.370423	-0.1829	-0.393237	-0.224702	0.309948	0.415852	-0.141308	-0.222469
PF3D7_1240900.e1s2	PF3D7_1240900	erythrocyte membrane protein 1, PfEMP1	-0.0149284	-0.298255	-0.470752	-0.567768	-0.464109	-0.409113	-0.329499	-0.383294	0.0978905	0.107962	-0.198089	-0.16153	-0.33485	-0.283821	-0.137915	-0.0720073	-0.0940786	-0.164224	-0.114066	-0.314645	0.225053	-0.0181609	0.0104184	-0.0558028	-0.634838	-0.741315	-0.379191	-0.39618	-0.210697	-0.254106	-0.260314	-0.21444	-0.446837	-0.420422	-0.266362	-0.344758	1.17491	1.20214	-0.197204	-0.229637	-0.238205	-0.168918	-0.309373	-0.407779	-0.094543	-0.203495	-0.162997	-0.141537	-0.236326	-0.219281	0.0829834	-0.618017	1.03544	0.944865	-0.639831	-0.583484	-0.294998	-0.332324	0.209476	0.174995	-0.339149	-0.262291	-0.112199	-0.220781	0.106938	-0.0143407	-0.387447	-0.306911	-0.327489	-0.127344	0.0754318	-0.119911	-0.175111	-0.200682	1.59642	1.51303	-0.196586	-0.30788	-0.380826	-0.340659	-0.102079	-0.0317017	0.00224949	-0.132145	0.197107	0.206573	0.0849586	0.0431635	0.0105182	0.137572	-0.0768215	-0.143884	-0.226488	-0.201214	-0.732993	-0.459693	-0.601673	-0.523901	0.144073	0.0772414	-0.2129	-0.368087
PF3D7_0115700.e1s1	PF3D7_0115700	erythrocyte membrane protein 1, PfEMP1	-0.0181132	-0.0408845	-0.084838	-0.146525	-0.0637832	-0.252514	-0.173446	-0.219697	-0.0255593	-0.0877859	-0.114136	-0.118966	0.0354909	0.0772461	-0.115337	-0.0346073	0.0865438	-0.106234	0.115204	0.213017	0.30002	0.103525	0.092551	0.0537401	-0.617764	-0.419099	-0.19907	-0.108287	-0.286594	-0.2063	-0.0989627	-0.111109	-0.349257	-0.276474	-0.279316	-0.161325	-0.0874163	-0.21685	-0.0300944	-0.0515318	-0.0923938	-0.132696	0.00874659	0.0960145	0.179627	0.152287	-0.317383	-0.248386	-0.11888	-0.24419	-0.237741	-0.171315	-0.101923	-0.22673	-0.244639	0.0470442	-0.0748803	-0.0712911	0.0948915	0.186535	-0.107909	-0.144722	-0.0480602	-0.0526971	-0.112874	-0.138203	-0.0161027	-0.062129	0.0963006	0.201052	0.114053	-0.0580912	0.137543	0.183623	-0.274851	-0.277853	0.111374	-0.150154	-0.108489	-0.0949793	-0.136163	0.0584534	0.263395	0.0708255	0.268084	0.404926	0.188915	0.140446	0.498372	0.662162	0.0729789	0.0645642	0.030362	-0.171131	-0.173622	-0.081409	-0.300806	-0.186014	0.108884	0.0900999	-0.109226	-0.14115
PF3D7_0104300.e2s2	PF3D7_0104300	ubiquitin carboxyl-terminal hydrolase 1, putative (UBP1)	0.465843	0.63481	0.208255	-0.00883157	0.584963	0.550998	-0.0774354	0.0676782	0.348622	0.400936	0.124739	-0.207837	0.146478	0.201553	0.55764	0.612418	0.229672	0.0401991	0.312887	0.462769	-0.0958954	0.10157	0.396269	0.204027	0.139105	0.253975	0.17451	-0.130121	0.114118	0.179229	0.0387576	0.110458	0.345724	0.256685	0.0204757	0.139209	0.241975	0.376831	0.18825	0.225545	0.0866891	0.0505588	0.205475	0.252362	0.246186	0.127084	0.0993489	0.207713	0.269376	0.189338	0.0980154	-0.252569	0.155322	0.142769	0.308092	0.119874	0.91944	0.78885	0.174543	0.209229	-0.118655	0.0562066	0.450113	0.328677	0.185762	0.285954	0.354655	0.429584	0.299656	0.39114	0.233075	0.188899	-0.159037	0.252168	0.410956	0.419432	0.459822	0.342263	0.493832	0.553053	0.289075	0.265775	0.226561	0.340796	0.472154	0.458952	0.560614	0.661691	0.931362	0.921204	0.447685	0.553392	0.312422	-0.000769232	0.0327453	0.0280639	0.0713301	0.180248	0.344007	0.278561	0.358625	0.281185
PF3D7_1238500.e1s2	PF3D7_1238500	conserved Plasmodium protein, unknown function	0.0906387	0.146662	0.129424	-0.199309	0.811617	0.891565	0.033381	0.0872803	0.600809	0.350462	0.0816375	-0.156762	1.87355	1.66552	0.0865243	0.180552	0.275036	-0.0301012	0.247234	0.517774	-0.154066	0.190735	0.616712	0.439153	0.0323655	0.455115	1.54858	1.63279	1.63543	1.36786	0.0182582	0.15487	0.929072	0.922823	0.171665	0.5135	0.533787	0.638847	0.580091	0.364783	0.408544	0.442113	0.458862	0.498196	0.28405	0.124972	1.22963	1.24972	0.313259	0.346035	0.835088	0.468112	0.284902	0.170888	0.453592	0.407144	2.15752	1.99123	0.182661	0.194662	0.0997943	0.369023	0.208068	0.1752	0.235948	0.21429	0.368336	0.369127	0.347485	0.342578	0.296691	0.180121	0.0387763	0.431866	0.313025	0.27712	0.223005	0.389421	0.351256	0.441444	0.418002	0.327403	0.233773	0.218301	0.175556	0.163467	0.413797	0.447252	0.4433	0.437926	0.106742	0.302175	0.89198	0.640283	0.873385	1.0287	0.418615	0.554295	0.32986	0.234155	0.31396	0.362931
PF3D7_0505000.e1s1	PF3D7_0505000	conserved Plasmodium membrane protein, unknown function	0.158703	-0.0562441	-0.264187	-0.418255	0.216636	0.298212	-0.146543	-0.149424	0.644355	-0.152905	-0.177299	-0.211952	0.0457543	0.199872	-0.0931073	-0.0346073	0.111909	0.0369223	0.0203581	-0.0399741	0.29188	0.0891909	0.451537	0.232258	-0.395978	-0.361586	-0.240075	-0.238744	-0.16682	-0.265421	-0.0413752	-0.0362706	-0.295167	-0.13225	0.104067	0.176262	-0.0607054	0.0184937	-0.0567084	-0.0679388	-0.306085	-0.0467422	-0.212194	-0.416865	0.264781	0.114856	-0.16926	-0.214308	-0.261338	-0.565365	-0.280022	-0.50337	-0.0952092	-0.0274725	-0.135632	-0.0853803	0.0209622	-0.351657	0.169932	0.331545	-0.0402604	-0.0382546	-0.0810807	-0.0160104	0.301144	-0.0195964	-0.153505	-0.168277	-0.0843215	-0.106473	0.124128	-0.244899	-0.249742	-1.71577	-0.35287	-0.317988	-0.0315837	-0.200421	-0.318802	-0.189519	-0.297491	-0.0855532	0.183672	0.0115446	0.0962339	0.102415	0.12128	0.128639	0.309186	0.426376	0.137244	0.075593	0.208552	0.262242	-0.21842	-0.198882	-0.377489	-0.216626	0.123595	0.112692	-0.16478	-0.317701
PF3D7_1345400.e1s1	PF3D7_1345400	conserved Plasmodium protein, unknown function	0.169463	0.31681	0.261598	0.179536	1.066	1.01357	0.110333	0.404137	0.234139	0.185847	0.166591	-0.143443	0.479868	0.583404	-0.0252309	0.177268	0.255516	0.0837536	0.218922	0.233523	-0.0201452	0.215365	0.843058	0.756753	0.27432	0.47961	1.19834	1.17314	0.292181	0.241088	0.0759001	0.231302	0.345724	0.196572	0.107269	0.0697933	0.408352	0.522555	0.213244	0.16404	0.318572	0.388155	0.384768	0.364512	0.2437	0.191807	0.0797917	0.250993	0.34087	0.389331	0.583442	0.025517	0.287864	0.214079	0.634487	0.569615	0.390053	0.182181	0.103805	0.111407	0.277887	0.51831	0.239625	0.180126	0.218147	0.185858	0.469648	0.515769	0.40077	0.449947	0.336494	0.296223	-0.523369	0.135892	0.368094	0.380979	0.319007	0.519394	0.282167	0.431659	0.293731	0.273056	0.323158	0.269503	0.570251	0.606185	0.722105	0.744393	0.274594	0.163745	0.315916	0.345323	0.732365	0.496153	0.149617	0.074065	-0.0139008	0.0986159	0.242426	0.19545	0.188554	0.276315
PF3D7_1213900.e1s1	PF3D7_1213900	conserved Plasmodium protein, unknown function	0.242447	0.377059	0.151757	-0.052514	1.19194	1.12414	-0.374512	-0.136573	2.72792	0.695972	-0.111969	-0.252718	0.440634	0.499805	-0.0509109	0.17667	-0.0144868	-0.114362	-0.0754243	-0.219411	-0.392028	-0.0612583	1.03544	0.842909	0.394115	0.708234	0.0883466	-0.0692099	-0.273673	-0.210686	0.985993	1.00868	-0.239541	-0.319527	-0.128909	-0.150613	-0.0769198	-0.0504843	-0.207574	-0.0972166	-0.116488	-0.241718	-0.0104873	0.0805458	0.526732	0.430668	-0.437489	-0.232017	0.111855	0.141205	0.670502	0.369533	-0.0284536	-0.161446	0.433516	0.367016	-0.307593	-0.579368	0.00444648	-0.0894287	-0.164557	-0.0260708	-0.127412	-0.166939	-0.0520699	-0.104894	0.174961	0.197786	0.0928696	0.207791	0.0714038	-0.00307283	-0.46918	0.433032	0.184243	0.182642	0.218218	0.298597	-0.0257382	0.224283	0.156886	0.0654177	0.0865578	0.0372693	0.368799	0.342862	0.526923	0.619501	0.391155	0.271874	0.246654	0.324351	0.838662	0.538067	-0.0553652	0.0393891	-0.300473	-0.271112	0.042594	-0.0129606	-0.0115811	-0.137504
PF3D7_1317200.e1s2_US	PF3D7_1317200	transcription factor with AP2 domain(s)	-0.371357	-0.28926	-0.120615	-0.814922	0.350568	0.285302	-0.469183	0.0276563	2.84413	1.44765	-0.37244	-0.589471	0.0460525	0.0918533	-0.709439	-0.366729	-0.0883527	-0.440167	0.275574	0.308485	-0.662385	-0.268935	-0.0676538	-0.230816	-0.173707	0.00675737	-0.0155815	-0.241106	-0.137896	-0.126757	-0.239281	-0.207741	-0.15834	-0.224579	-0.045245	0.308638	-0.191766	-0.136214	-0.239247	-0.125295	-0.326124	-0.233826	-0.38949	-0.282094	-0.484445	-0.223231	-0.412772	-0.281786	-0.239334	-0.0554063	0.336893	-0.0761159	-0.122054	-0.249888	-0.198195	-0.175302	-0.177845	-0.422682	-0.0513914	-0.0956882	-0.229227	-0.047088	0.0175705	0.0738839	-0.361939	-0.324719	-0.224591	-0.249278	-0.449204	-0.267177	0.0238923	-0.138425	-1.07943	-0.36843	-0.326918	-0.262827	-0.100394	-0.177855	-0.142676	-0.0986374	-0.134278	-0.298801	-0.377589	-0.300353	-0.287627	-0.271847	-0.497383	-0.126377	-0.0751105	-0.187353	0.102693	0.0897302	-0.00815762	-0.329446	-0.390084	-0.305916	-0.370284	-0.369602	-0.278215	-0.21168	-0.134687	-0.23252
PF3D7_1014900.e1s2	PF3D7_1014900	conserved Plasmodium protein, unknown function	0.0257539	0.137604	-0.116606	-0.293285	0.844273	0.817256	-0.404344	-0.18278	1.6076	1.44765	-0.29867	-0.57487	0.289965	0.214898	-0.351222	-0.0685314	0.383823	0.0481821	0.375415	0.318343	-0.567384	-0.200925	0.601236	0.482578	-0.107109	0.104494	0.168672	-0.166978	-0.00984779	-0.0926255	-0.188578	-0.128759	-0.0644799	-0.0597678	-0.147519	-0.00806728	0.135076	0.205569	0.505287	0.63101	-0.169152	0.100967	-0.0670147	0.0102537	-0.260875	-0.00503779	0.0888511	0.0542514	0.0332969	0.0555378	0.263794	0.252527	0.239423	0.167329	0.300401	0.285598	0.0443022	-0.209594	0.0255548	-0.053827	-0.109114	-0.0125271	-0.180752	-0.080337	1.42698	1.41374	-0.125398	-0.081329	-0.0444181	-0.0319515	0.949556	1.06306	-0.5843	-0.135478	-0.0752881	-0.00674764	-0.217252	-0.185409	-0.0776611	0.0294906	-0.0229764	-0.0662263	-0.31598	-0.243715	-0.0680607	-0.0585002	-0.207176	0.0343369	0.0628013	0.0411163	0.401915	0.234465	0.645406	0.324387	-0.155098	-0.140598	0.600524	0.634313	-0.114517	-0.037764	-0.032839	-0.0460705
PF3D7_0212400.e1s2	PF3D7_0212400	conserved Plasmodium membrane protein, unknown function	0.400806	0.679876	0.0436479	0.00188547	0.75183	0.877248	-0.133191	0.0637256	0.198608	0.211931	-0.0375841	-0.256298	0.399125	0.423306	0.081737	0.0967386	-0.00126708	0.0111928	0.166146	0.184613	0.0155719	0.0208403	0.661573	0.624649	0.12993	0.259644	0.251877	0.0588508	0.377001	0.323794	-0.0229916	0.100567	0.655498	0.474525	0.212816	0.40292	0.184219	0.380393	0.273333	0.139471	0.00617527	0.224025	0.203057	0.166032	0.0501858	0.0681425	0.187031	0.308996	0.210175	0.250904	0.142055	-0.517076	0.0622131	0.241983	0.281643	0.206769	1.14122	0.926637	-0.0200142	0.039092	0.152144	0.0616233	0.122857	0.00704528	0.295292	0.386883	0.0588351	0.157243	0.342652	0.177121	0.133539	0.084209	0.333627	0.375936	0.270111	0.155933	0.225944	-0.000832724	0.12307	0.193059	0.0122944	-0.0766013	-0.0709277	0.066516	0.147925	0.034938	0.241123	0.0379679	0.362333	0.389359	-0.036253	0.00988527	0.549765	0.350558	-0.0498692	0.00898878	-0.158054	-0.0706652	0.261545	0.0133187	0.241731	0.206608
PF3D7_1324600.e2s1	PF3D7_1324600	conserved Plasmodium protein, unknown function	-0.525903	-0.419858	-0.0836212	-0.471906	-0.290304	-0.314575	-0.120755	-0.0693813	0.725623	0.0442252	-0.234064	-0.499752	-0.222975	-0.111162	-0.391547	-0.294473	-0.208368	-0.321699	0.18151	-0.164517	-0.32803	-0.299476	-0.378984	-0.305613	0.0249607	-0.0256258	-0.0270202	-0.183937	0.0320289	-0.150736	-0.231078	-0.107064	-0.0216951	-0.185299	0.0212887	0.125754	-0.383909	-0.180131	-0.0695916	-0.105117	-0.192829	-0.0676588	-0.105469	-0.0222955	-0.0492822	-0.259895	-0.130597	-0.272608	0.170066	0.142915	-0.227911	-0.514132	-0.101756	-0.0303311	-0.194568	-0.333424	-0.150095	-0.364654	-0.112667	-0.0801546	-0.105695	-0.0149256	-0.0660588	-0.131374	-0.270758	-0.24137	-0.189092	-0.126316	-0.00307283	-0.166697	0.0810716	0.0107037	-0.113896	-0.1632	-0.0974025	-0.106358	0.0539073	-0.372116	-0.21076	-0.135982	-0.192781	-0.43752	-0.0741625	0.0102602	-0.181439	-0.280893	-0.252555	-0.303432	-0.169718	-0.291223	-0.148138	-0.0839541	-0.383017	-0.272602	-0.203092	-0.126468	-0.244966	-0.113593	0.0358629	-0.127835	-0.0420464	-0.0761165
PF3D7_1405900.e1s2	PF3D7_1405900	RNA binding protein, putative	-0.27012	-0.15955	-0.0810147	-0.528839	0.686303	0.672567	0.0140676	0.246566	1.86635	0.264283	-0.128096	-0.363213	0.15243	0.237662	-0.189541	-0.0856471	-0.0503224	-0.156336	0.0416815	0.064499	-0.339723	-0.198421	0.248325	0.282243	-0.0829065	0.0710343	0.246741	-0.0692099	-0.0911479	-0.153041	-0.104432	-0.0136074	0.0498834	-0.0661575	0.0949642	0.169329	-0.0704406	0.100902	0.037802	0.0334032	0.0416802	0.394321	0.0989318	0.11421	-0.00656219	-0.141448	-0.224729	-0.129875	0.14557	0.035053	-0.08206	0.300976	-0.022571	-0.0571439	-0.00316902	-0.0163127	-0.0162673	-0.235758	0.0925937	0.10346	0.0885619	0.0675866	-0.135288	-0.124436	0.948912	-0.0539729	-0.202513	-0.164536	-0.0515582	-0.151939	-0.00836347	-0.0976185	-0.260123	-0.141761	-0.190447	-0.17135	0.290521	-0.137004	-0.104506	0.00264593	0.000949454	-0.43752	0.0311905	0.0428332	-0.190929	-0.320666	-0.320317	-0.272372	0.138558	0.0509771	-0.0632949	0.0593785	0.338769	0.0401933	-0.209205	-0.123658	-0.340576	-0.293251	1.79054	1.30104	-0.0150304	-0.132314
PF3D7_0609000.e1s1	PF3D7_0609000	conserved Plasmodium protein, unknown function	1.01448	1.29841	0.277934	-0.101604	1.421	1.56949	2.17724	3.44773	2.57934	0.928067	0.0978133	-0.0738821	1.16772	1.31781	0.789011	0.671975	0.274189	0.421425	3.0489	3.19123	-0.109594	0.00299569	1.14239	1.29424	0.212648	2.18917	0.642202	0.803212	0.555549	0.563718	0.176317	0.271394	0.574672	0.434997	2.83957	3.17785	1.85819	2.37019	0.430458	0.50769	1.73608	2.23822	0.556588	0.449481	0.470785	0.273474	0.862376	0.813078	1.19471	1.10849	0.270423	-0.0706983	0.556018	0.463247	0.845621	0.761938	0.417941	0.138441	0.0445873	0.0259384	2.26899	3.00862	2.8524	2.23331	2.59513	0.796732	0.463288	0.542478	0.541336	0.521337	1.37737	1.4057	1.0377	1.21619	3.41767	3.65265	3.02573	0.77476	1.90767	1.80395	0.748506	0.846167	0.196006	0.156002	0.432714	0.244687	0.541653	0.468037	0.83188	0.708375	1.27252	1.33575	1.05746	0.885196	0.0584167	0.167633	0.477997	0.361006	0.539884	0.242257	1.20745	1.12905
PF3D7_1335700.e1s2	PF3D7_1335700	conserved Plasmodium protein, unknown function	-0.576154	-0.375959	-0.124636	-0.559096	-0.214149	-0.113994	-0.19388	0.0557878	0.619314	-0.00562334	-0.267612	-0.617972	-0.251354	-0.00632095	-0.4399	-0.458967	-0.149787	-0.440433	-0.0301229	0.0563661	-0.401188	-0.269592	-0.237579	-0.154479	-0.1044	-0.153509	-0.0301339	-0.282255	-0.149824	-0.141554	-0.211871	-0.163731	0.172316	-0.0105243	-0.176125	-0.0832511	-0.369255	-0.10138	-0.157892	-0.248293	-0.265977	-0.107967	-0.194338	-0.197062	-0.207169	-0.307853	-0.307989	-0.428989	-0.0334329	-0.0815299	-0.254853	0.340549	-0.0932539	-0.145127	-0.232186	-0.247093	0.64082	0.510576	-0.105891	-0.0660663	-0.108734	-0.122025	-0.0998567	-0.134785	-0.303889	-0.224518	-0.283984	-0.144565	-0.145198	-0.223925	-0.17724	-0.280327	-0.536119	-0.224428	-0.0762426	-0.22966	-0.106849	-0.353914	-0.21254	0.112061	-0.240231	-0.156276	-0.232296	-0.0230652	-0.32156	-0.46207	-0.432339	-0.404117	-0.154611	-0.26159	-0.30366	-0.196902	-0.190528	-0.359717	-0.190943	-0.235981	-0.34559	-0.284489	0.034738	-0.182645	-0.0508702	-0.0751826
PF3D7_0605800.e1s2	PF3D7_0605800	DNA repair-like protein, putative	-0.27012	-0.111965	-0.18773	-0.481533	0.548651	0.49446	-0.0173821	0.0686646	0.0761717	0.177598	-0.0128187	-0.307372	0.421769	0.519982	-0.24002	-0.148702	0.00439599	-0.232806	0.155604	0.19864	-0.333864	-0.132985	0.157281	0.0908369	-0.0512557	-0.00678917	0.0457597	-0.139543	-0.175087	-0.169277	-0.0996715	-0.0471982	0.0973808	-0.0734948	-0.160368	0.00713324	-0.142231	0.0532468	-0.0917725	-0.105117	-0.215404	-0.1365	-0.0224658	-0.00102939	-0.171153	0.0230736	-0.00360624	-0.235579	0.297056	-0.0106081	-0.179357	0.21487	-0.0574796	-0.107993	-0.0797182	-0.080443	-0.0934464	-0.101234	0.0554544	0.0400439	-0.0131074	-0.00237774	0.00627845	-0.0283981	-0.150951	-0.166146	-0.226303	-0.106864	-0.0349526	-0.0538513	-0.0328006	-0.159697	-0.367689	-0.14263	-0.202902	-0.200806	-0.120313	-0.149877	-0.0538568	0.00330666	-0.0424069	-0.0582082	-0.0540633	-0.00458363	-0.242235	-0.265497	-0.491791	-0.275373	2.07094	2.05165	-0.318063	-0.19564	0.323172	0.00307283	-0.00530891	-0.255839	-0.320077	-0.227182	-0.0421084	-0.161646	-0.110502	-0.165059
PF3D7_1128000.2.e1s1	PF3D7_1128000.2	conserved Plasmodium protein, unknown function	-0.346035	-0.039405	0.363664	0.0311072	1.32551	1.46534	1.03951	1.57892	2.73005	0.240721	0.0232579	-0.184629	0.12634	0.284827	-0.0307748	-0.0505657	0.146189	0.0443862	0.20876	0.351956	0.101853	0.205942	0.357736	0.357352	0.127628	0.212197	0.691453	0.756992	0.250714	0.203752	0.163929	0.332082	0.298983	0.218517	0.419362	0.641065	1.15318	1.61507	0.165663	0.026614	0.312252	0.501237	-0.131941	-0.0375289	-0.244882	-0.166158	1.12746	1.12454	1.70347	1.10586	-0.0195039	0.145811	-0.0710758	-0.0592272	0.060444	0.0170735	0.2711	0.151016	0.111201	0.106701	0.585785	1.25569	-0.0322683	-0.0825308	-0.0892002	-0.116075	-0.0720747	-0.0322554	0.867896	0.623699	0.300081	0.263674	-0.404916	-0.112102	-0.117894	-0.119799	0.113826	-0.0142221	0.071355	0.119394	0.130666	0	-0.0508733	0.0339207	-0.20613	-0.199944	-0.14113	-0.104864	0.19448	0.212317	2.83359	3.22076	0.598299	0.285797	1.11762	1.47295	0.655665	0.816547	0.100995	0.0100006	-0.0486592	-0.153514
PF3D7_1032000.e1	PF3D7_1032000	ribosome maturation factor RimM, putative (RimM)	0.245957	0.456096	0.197561	-0.0151731	0.994311	0.935136	0.0463681	0.206796	0.492239	0.43732	0.106661	-0.167676	0.475406	0.595823	-0.04791	0.104305	0.255971	0.0420404	0.128907	0.367378	-0.0393834	0.0929049	0.836199	0.783553	0.255461	0.298713	0.246741	0.0339224	0.134824	0.0267173	-0.0483198	0.103872	0.479151	0.418093	0.438357	0.454711	0.644267	0.781901	0.196231	0.263756	0.236797	0.309323	0.354576	0.396525	0.304075	0.191256	0.171125	0.329029	0.286673	0.19792	0.13325	-0.0534975	0.245225	0.219817	0.585754	0.458043	1.04968	0.983538	-0.0388644	0.0637581	0.232983	0.45169	0.201048	0.124688	0.754162	0.311214	0.458499	0.516234	0.499608	0.469581	0.265811	0.160344	-0.15166	0.179646	0.43259	0.364985	0.459822	0.556094	0.365163	0.412387	0.192645	0.0789838	0.198018	0.260935	0.508132	0.491189	0.737065	0.803894	0.511681	0.524718	0.345156	0.31906	0.783299	0.591612	0.0430687	0.118644	-0.0482283	0.123138	0.324347	0.176547	0.392216	0.315533
PF3D7_0919900.e1s3	PF3D7_0919900	regulator of chromosome condensation, putative	0.776741	0.977615	0.235696	0.0249392	1.47725	1.47398	0.25292	0.415037	1.06063	0.344579	0.205976	-0.0770442	0.506082	0.56962	0.379069	0.49044	0.189037	0.0159817	0.417289	0.717231	0.344025	0.371448	1.1082	1.00176	0.265969	0.438968	0.589495	0.486576	0.570496	0.543224	0.203258	0.23569	0.218652	0.18432	0.295792	0.477038	0.208843	0.398572	0.395527	0.3668	0.583587	0.700933	0.447413	0.422479	0.2107	0.156898	0.376201	0.352945	0.365744	0.240079	0.499682	0.365542	0.309011	0.254896	0.685571	0.566396	0.170936	0.0301774	0.0167779	0.116493	0.519924	0.737916	0.200787	0.146687	0.344853	0.256247	0.414122	0.477621	0.891667	0.857605	0.426803	0.307118	-0.44253	-0.0488417	0.311202	0.305052	1.28349	1.63058	0.329408	0.420325	0.382379	0.212327	0.2429	0.0983911	0.295538	0.277133	0.841395	0.866663	0.574742	0.528366	0.346679	0.357418	1.057	0.788334	0.355191	0.25226	0.470884	0.60487	0.521129	0.349288	0.23376	0.110013
PF3D7_1219000.e1s2	PF3D7_1219000	formin 2	-0.0251639	0.100794	-0.0323655	-0.290206	0.869844	0.81061	-0.108426	-0.0494446	0.0843922	0.177598	-0.101742	-0.346901	0.308115	0.360648	-0.0509109	0.0582986	0.0399114	-0.103582	0.175998	0.279276	-0.458997	0.0307485	0.624695	0.426128	0.0519278	0.219487	0.0370893	-0.116103	-0.0448542	-0.0093648	1.75669	1.78797	0.122323	0.0353894	-0.0537817	-0.102796	0.0815355	0.202985	-0.0425714	0.00518956	0.0620773	-0.0344321	0.114459	0.172438	0.0428954	-0.090137	-0.137183	-0.083398	0.0682693	0.0735853	-0.0427925	-0.0609977	0.117865	0.162569	0.329033	0.196814	-0.0451842	-0.199259	-0.00112549	0.0106014	-0.00105834	0.0780338	-0.00390039	0.00891393	-0.00759648	0.003183	0.01167	0.131389	0.0762243	0.120639	0.0775635	-0.0877986	-0.550599	-0.128791	0.0117256	-0.0208636	0.0297298	0.108223	0.820032	0.659581	0.165803	0.0421649	0.0734622	0.0560994	0.109331	0.0445539	0.107057	0.19311	0.156732	0.112113	-0.0708974	-0.0625031	0.673279	0.452985	0.0736031	-0.090364	-0.164685	0.00110298	0.276136	0.276984	0.170447	-0.0121622
PF3D7_1403100.e1s1	PF3D7_1403100	conserved Plasmodium protein, unknown function	-0.170835	-0.0474168	-0.046916	-0.48593	0.799994	0.777237	-0.192533	-0.176338	1.8411	0.871916	-0.180612	-0.440519	0.313281	0.50919	-0.0698095	0.118075	0.103547	-0.18338	-0.161974	0.11584	-0.120269	0.116735	0.66634	0.516564	-0.0408578	0.206338	0.0191274	-0.338108	-0.157466	-0.302355	-0.155739	-0.0518704	-0.0855416	-0.127836	-0.212937	-0.27813	-0.0416391	0.0561128	-0.0378827	0.0829194	0.00309094	-0.0594981	0.0152448	0.106584	-0.10101	-0.158654	-0.385331	-0.165955	0.071297	0.0928263	0.13273	-0.14732	-0.0469927	-0.0993928	0.264616	0.140796	-0.160227	-0.311094	0.0534231	-0.00220315	0.00738673	0.0973166	0.0211181	0.00788325	0.0386237	0.0189935	-0.115843	-0.031576	-0.131683	-0.0724592	0.00693271	-0.150725	-0.766109	-0.201614	0.000905362	0.0123749	0.0776863	0.136519	-0.0744212	0.0842267	0.107051	-0.104638	-0.0476903	-0.115477	-0.0264904	-0.14111	-0.136214	0.075551	0.195514	0.0940738	-0.206674	-0.106322	0.706354	0.472515	-0.117245	-0.274415	-0.212831	-0.202213	-0.0432958	-0.0192426	0.0569614	-0.0310526
PF3D7_0912000.e1s1	PF3D7_0912000	conserved Plasmodium protein, unknown function	0.210464	0.342439	0.201848	0.143551	1.43367	1.4226	-0.0552334	0.199609	1.05541	0.185847	0.12256	-0.185482	0.506629	0.645798	0.269063	0.478844	0.238491	0.0432455	0.279006	0.112357	-0.148914	0.0931605	1.06778	0.926061	0.145948	0.343441	0.319672	0.180257	0.453889	0.403191	0.393011	0.45338	0.191299	0.135834	0.128552	0.171712	0.297924	0.334442	0.0982584	0.0512833	0.185115	0.100446	0.282524	0.300364	0.168797	0.0962491	-0.0989641	0.148136	0.303765	0.316027	0.538644	0.343798	0.346994	0.194978	0.651213	0.60643	-0.0918294	-0.266177	0.0769017	0.0478737	0.261211	0.355624	0.143077	0.0439032	1.29426	0.304779	0.270036	0.271207	0.239827	0.323421	0.227546	0.14793	-0.682229	0.0955676	0.234375	0.255593	0.220061	0.362478	0.187102	0.267001	0.312208	0.181217	0.177085	0.199493	0.283092	0.267129	0.44438	0.455873	0.411599	0.306011	1.30107	1.37877	1.04313	0.794111	0.108428	0.0443941	-0.0724412	-0.00663563	0.216369	0.159106	0.218787	0.0976439
PF3D7_1420200.e1s2	PF3D7_1420200	tetratricopeptide repeat family protein, putative	-0.177872	-0.0917033	0.0436479	-0.145449	0.18275	0.0869064	-0.425283	-0.21243	0.339206	0.240721	-0.0516652	-0.413288	0.0877598	0.207432	-0.416488	-0.182828	-0.0274599	-0.229815	0.264074	0.178797	-0.312824	-0.0618273	0.115187	0.00701474	0.0902741	0.0678067	0.133998	-0.11146	-0.183979	-0.14499	-0.11984	-0.0273443	0.0836579	0.0311199	-0.11947	-0.0771089	0.0558532	0.0634112	0.000911656	0.084146	0.0242905	0.0217284	0.129183	0.17927	0.12714	-0.0814641	-0.263595	0.0927544	0.133453	0.211024	0.305885	0	0.131119	0.0349242	0.0971596	0.0413839	0.0801294	-0.00269327	0.138713	0.104371	-0.0726834	0.119082	0.0635961	-0.00701474	0.0131983	0.00952802	0.0138476	0.0197994	0.0183008	0.161281	0.321743	0.170266	0.472818	0.933542	0.10225	0.061832	-0.0133644	-0.00751188	-0.159742	0.0085816	0.200105	0.0217769	0.140576	0.139478	-0.103993	-0.101922	-0.107602	0.0767283	0.15205	-0.0196738	-0.00387561	0.021876	0.300427	-0.0193549	0.0898766	0.0141002	-0.106079	-0.0105206	0.0752393	0.178237	0.0890452	-0.0205274
PF3D7_0720700.e3s3	PF3D7_0720700	phosphoinositide-binding protein, putative	-0.0315241	-0.00111105	0.0825305	-0.258263	1.33407	1.27867	-0.223833	-0.0962153	0.366428	0.326786	0.0162318	-0.213915	0.30167	0.394807	-0.217086	0.0314296	0.162555	-0.0609121	0.108153	0.0653999	-0.188674	-0.10164	0.601236	0.305189	-0.027965	0.107641	0.0931975	-0.282255	-0.0509416	-0.131294	0.126692	0.125907	0.0887289	0	1.13589	0.861245	0.200384	0.242381	-0.0767871	0.0133684	-0.010611	-0.107366	0.129183	0.0609503	0.0845521	-0.0345661	-0.0844645	0.112853	0.0151731	0.135718	0.357496	0.0416142	0.225588	0.0132785	0.174928	0.20014	0.333608	0.147781	0.20845	0.171283	0.030359	0.0584897	-0.0180905	0.039749	0.0435329	0.0631255	0.144146	0.085781	0.0061261	0.134837	0.846658	0.716874	-0.200045	0.216702	-0.0582146	-0.0831325	0.135864	-0.0260406	-0.131186	0.037254	0.240058	0.148928	0.181838	0.066516	0.119754	0.0757348	0.115325	0.210912	0.164784	0.0417545	-0.0278436	0.0762032	0.513017	0.318232	-0.0443941	0.00898878	-0.146524	-0.0822999	0.0509639	0.0667666	0.13762	0.0871153
PF3D7_0319400.e1s2	PF3D7_0319400	kinesin-8, putative	0.0500525	-0.00444933	0.356951	0.0187447	1.35431	1.46695	0.223626	0.461592	3.28485	0.659713	-0.0455261	-0.314818	0.221005	0.303118	0.567457	0.834336	0.0646888	-0.111395	1.31776	1.46789	-0.411948	-0.117523	0.158973	-0.0176875	0.0150282	0.386824	0.396248	0.790865	0.687244	0.50573	0.138828	0.248776	0.0491403	0.0798869	0.713012	0.952292	0.101996	0.138045	0.00455253	0.0112205	0.0012887	-0.015703	0.2103	0.194862	0.0605819	-0.0285692	-0.192817	-0.102785	-0.0166196	0.142231	0.577345	0.225919	0.252521	-0.00802614	0.489829	0.399931	0.190115	0.0983692	0.402514	0.552224	0.0912127	0.083089	0.0792793	0.0630087	0.37194	-0.0403916	0.112658	0.12287	0.768691	0.632991	0.405625	0.315159	-0.0696609	0.350536	0.0515939	0.0839861	0.217111	0.437546	0.730805	1.02559	0.249676	0.0314703	0.271851	0.113275	0.238458	0.222643	0.0791509	0.318822	0.552466	0.483032	0.617491	0.548879	0.407481	0.207373	0.0171203	0.0947187	-0.153651	-0.116581	0.335353	0.27343	0.648071	0.67217
PF3D7_1453400.e1s1	PF3D7_1453400	conserved Plasmodium protein, unknown function	1.11963	1.49286	0.556787	0.448297	1.46907	1.52745	0.127689	0.329561	3.8254	0.334227	0.217508	0.136617	0.508268	0.472622	0.346939	0.548448	0.579988	0.466092	0.481758	0.456602	-0.266053	-0.0247467	0.964636	0.896776	0.0807827	0.248284	0.707934	0.71448	0.221551	0.154283	0.0485928	0.155739	0.819171	0.834928	0.70898	0.970197	1.4097	1.47195	0.210488	0.087004	0.150339	0.12367	0.317044	0.260116	0.246186	0.0891751	0.0699128	0.0931094	0.34087	0.454137	1.16205	1.20195	0.391182	0.345873	1.06839	0.995221	0.190558	-0.12329	1.30473	1.62568	0.209692	0.374989	0.0471607	0.0714195	3.5926	0.858228	0.347191	0.366036	0.446538	0.461259	0.291779	0.353503	1.14263	1.45229	0.522971	0.423299	0.3024	0.554677	0.513343	0.572328	0.440223	0.295578	0.524765	0.43774	0.233459	0.163467	0.324307	0.421075	0.312089	0.259582	0.95379	0.793592	1.02019	0.749523	0.99003	1.51232	-0.0662204	-0.0306671	0.345822	0.330789	0.212902	0.292565
PF3D7_1134600.e1s1	PF3D7_1134600	zinc finger protein, putative	0.260781	0.407521	0.355028	0.192802	1.32097	1.34926	0.0876014	0.292043	1.05541	0.224797	0.200046	0.0465069	0.566856	0.570249	0.33089	0.358508	0.200472	0.168153	0.00277042	0.288564	0.029842	0.111698	1.06778	1.17992	0.386431	0.593965	0.373953	0.247758	0.605104	0.514469	-0.0178506	0.121171	0.235734	0.0798869	0.39761	0.457317	0.138809	0.305831	0.2633	0.0993913	0.131514	0.370789	0.324295	0.327269	0.278393	0.017702	0.125264	0.171859	0.277788	0.255971	0.479391	-0.107945	0.0957258	0.185625	0.515523	0.527208	-0.0360853	-0.223664	0.0782788	0.0991279	0.206333	0.248709	0.128624	0.0199475	0.270905	0.26688	0.4744	0.471404	0.573663	0.379704	0.592049	0.661672	0.0702421	0.0388367	0.505215	0.368198	0.521508	0.440003	0.424992	0.529394	0.352191	0.173456	0.289577	0.30049	0.530722	0.491189	0.697231	0.562239	0.482819	0.433069	0.590435	0.514573	0.907752	0.833484	0.0998006	0.220551	-0.108741	-0.0329231	0.289873	0.148798	0.234668	0.148898
PF3D7_0323100.e1s1	PF3D7_0323100	conserved Plasmodium protein, unknown function	0.210464	0.313239	0.124915	0.060352	0.771219	0.743738	0.312315	0.65297	0.183381	0.237551	0.00621916	-0.381666	0.292821	0.324542	0.255766	0.262584	0.0622647	-0.10253	0.375148	0.235125	-0.112099	-0.00875026	0.504055	0.54174	0.238488	0.268105	0.482808	0.6262	0.343359	0.141646	0.456722	0.499272	0.205374	0.0100142	-0.0426938	0.155752	4.12567	4.20363	0.143956	0.0443679	0.195286	0.466034	0.12152	0.201365	0.0904061	-0.0268603	-0.0246207	0.00604588	0.749747	0.830783	0.118105	0.116665	0.0608285	0.0639273	0.144465	0.111067	0.102431	-0.0534477	0.100923	0.112822	0.0695326	0.100921	0.0337592	0.039749	2.78948	0.42832	-0.0348369	-0.0234481	0.140987	0.0188366	0.0147497	0.0122263	-0.131686	-0.0455878	0.0437079	-0.0613555	0.631964	0.259492	0.134315	0.267001	0.106169	-0.0882173	0.1859	0.0604945	0.270538	0.310638	0.0201986	-0.131806	0.182841	0.101745	0.38349	0.454715	0.508988	0.325615	-0.0664204	0.0280639	0.0322458	-0.249963	0.253589	0.125332	0.406629	0.288217
PF3D7_0303100.e1s1	PF3D7_0303100	conserved Plasmodium protein, unknown function	0.376591	0.641945	0.43733	0.430675	1.72406	1.71894	0.546495	0.886547	0.931022	0.779012	0.321394	0.0104652	0.726755	0.771678	0.588342	0.604214	0.105622	0.00404464	0.273281	0.42887	0.0338125	0.243962	1.29197	1.36192	0.720252	0.884593	0.718247	0.624114	0.565199	0.538233	0.366718	0.507462	0.855114	0.591066	0.446854	0.557894	0.609381	0.832182	0.455613	0.36074	0.345914	0.544902	0.740861	0.606074	0.4638	0.434705	0.464987	0.524648	0.742168	0.782444	0.661885	0.395599	0.405979	0.370847	0.979276	0.885357	0.2711	0.0140578	0.221133	0.492625	0.648771	0.525755	0.401718	0.290566	0.734185	0.591057	0.469648	0.553839	0.621335	0.497524	1.24798	1.20729	0.0823886	0.370769	0.609804	0.480091	0.658849	0.602888	0.505571	0.557558	0.266355	0.274871	0.269301	0.324443	0.51673	0.448367	0.619925	0.541072	0.566288	0.494966	0.763997	0.610813	1.08727	0.9116	0.209274	0.384445	-0.0502732	0.189469	0.519522	0.340634	0.633412	0.536908
PF3D7_0302100.e1s1	PF3D7_0302100	serine/threonine protein kinase	0.157398	0.287081	0.0825305	-0.156622	0.720255	0.713859	0.202624	0.321307	0.583513	0.184201	0.471923	0.188231	0.305132	0.295144	0.0194427	0.0330824	-0.00036191	-0.168325	0.134286	0.2447	-0.159237	-0.0778511	0.536313	0.601664	0.152758	0.365953	0.340221	0.191572	0.0708566	0.111723	-0.0339775	0.0990627	0.216006	0.0506562	0.250747	0.450792	0.168328	0.333655	0.380194	0.322275	0.025051	0.279763	0.244808	0.293244	0.324087	0.12881	0.264368	0.301027	0.225476	0.140178	-0.072442	0.11524	0.0406018	0.0106325	0.426173	0.339379	0.160119	0.0253384	0.0343703	0.0400439	0.167925	0.299783	0.0314157	0.0218633	0.133192	0.069972	0.0239668	0.147077	0.185529	0.0869558	0.336494	0.317624	-0.0231477	0.314904	0.226656	0.0578576	0.287711	0.0382003	0.0974442	0.227679	0.0540608	-0.103459	-0.0405541	0.0736001	0.0555831	-0.0674489	0.231436	0.208766	0.295587	0.175861	0.144436	0.0678154	0.563915	0.310191	-0.0650339	0.0293267	-0.053346	-0.0683495	0.526341	-0.00622575	0.17367	0.123363
PF3D7_0411200.e1s1	PF3D7_0411200	conserved Plasmodium protein, unknown function	0.496373	0.686792	0.115856	0.0747551	1.14811	1.14894	0.017951	0.241326	1.47593	0.607859	0.118191	-0.202647	0.540665	0.601684	0.273868	0.39032	6.03096e-05	-0.0968597	0.192472	0.484484	-0.153421	0	1.04919	1.11485	0.255461	0.355403	0.724798	0.654415	0.240782	0.263294	0.00695276	0.131216	0.350558	0.18432	0.414419	0.459919	0.292489	0.45612	0.339692	0.278476	0.104906	0.280567	0.396458	0.348034	0.216347	0.0792923	0.378358	0.531214	0.445848	0.26856	0.124391	-0.0502951	0.186763	0.186211	0.634997	0.63313	0.167564	-0.00179496	-0.0177344	-0.0352219	0.281953	0.387757	0.120102	0.121237	0.622561	0.654681	0.672109	0.704982	0.389098	0.279127	0.374872	0.336587	-0.258009	0.124021	0.441287	0.262516	0.287711	0.326417	0.272022	0.413381	0.266355	0.214219	0.107409	0.12696	0.382789	0.20255	0.458529	0.381611	0.582038	0.52939	0.296352	0.283281	0.956032	0.764539	0.115783	0.174498	-0.0385543	-0.0677711	0.346276	0.197118	0.327982	0.228456
PF3D7_1239500.e1s1	PF3D7_1239500	DNA gyrase subunit B	0.134855	0.247401	0.120393	0.0125235	1.18183	1.20552	0.436475	0.627423	3.79363	0.256472	-0.125504	-0.282521	0.353198	0.446805	2.02141	1.66133	0.0793192	-0.103302	0.112007	0.290106	-0.271642	-0.195296	0.339197	0.361007	0.30725	0.422637	1.01634	0.654415	0.293783	0.2689	1.18999	1.19119	0.3354	0.146137	1.07709	1.61854	0.475941	0.678237	0.251858	0.171945	0.13551	0.330437	0.195776	0.238909	-0.118673	0.0693412	0.423218	0.500494	0.55283	0.500234	-0.0334319	0.434217	0.181677	0.122693	0.0986385	0.0734757	1.04528	0.865431	0.0397615	0.0605952	0.123296	0.16059	0.412789	0.36882	0.426749	0.145376	-0.0689986	0.0347971	0.0430913	0.0171343	1.26504	1.13646	0.171739	0.369551	0.51031	0.416332	1.3913	1.70498	0.832685	0.893187	0.0649973	0.176371	-0.138734	-0.158246	0.10295	0.0993014	-0.0445879	0.00804421	0.241318	0.159635	0.551353	0.529921	0.716436	0.473624	0.213851	0.223864	0.124419	0.15718	0.72841	0.746492	0.124747	0.111655
mal_mito_1.e2	mal_mito_1	cytochrome c oxidase subunit 3 (cox3)	-0.604321	-0.420601	-0.242016	-0.685891	-0.51014	-0.680411	-0.341299	-0.259935	0.0428131	-0.00562334	-0.28776	-0.605362	-0.294759	-0.0767572	-0.650214	-0.454791	-0.248214	-0.41495	-0.0975068	0.0196543	-0.389747	-0.314315	-0.49395	-0.556531	-0.202389	-0.0962737	-0.037104	-0.277046	-0.258331	-0.222738	-0.251297	-0.124535	-0.0660892	-0.19627	-0.274463	-0.209342	-0.271267	-0.119949	-0.186146	-0.300961	-0.406724	-0.328007	-0.3579	-0.271497	-0.427862	-0.170397	-0.273719	-0.216975	-0.1034	-0.224155	-0.411244	0.220626	-0.13866	-0.120265	-0.274635	-0.357671	-0.189904	-0.37044	-0.0587453	-0.0581499	-0.124794	-0.105956	-0.0621433	-0.147073	-0.341795	-0.295094	-0.394195	-0.264763	-0.212959	-0.172513	-0.0829528	-0.324328	-0.269141	-0.214802	-0.246287	-0.270302	-0.456538	-0.308876	-0.301027	-0.24161	-0.344904	-0.34962	-0.375592	-0.347611	-0.545282	-0.645752	-0.734322	-0.545484	-0.178537	-0.29686	-0.327745	-0.307125	-0.323724	-0.468303	-0.171416	-0.211911	-0.538055	-0.366753	-0.0678555	-0.227818	-0.124405	-0.154828
PF3D7_1016500.e1	PF3D7_1016500	Plasmodium exported protein (PHISTc), unknown function	-0.488965	-0.463602	-0.143548	-0.817136	-0.790127	-0.945944	-0.358313	-0.183955	-0.112945	-0.0169386	-0.131994	-0.530848	-0.339019	-0.129444	-0.588955	-0.549569	-0.250221	-0.391966	-0.0287078	0.068099	-0.415037	-0.365377	-0.594435	-0.616359	-0.208195	-0.227906	-0.110243	-0.420411	-0.297599	-0.183341	-0.314503	-0.121725	0.140576	0.013914	-0.334563	-0.247034	-0.440573	-0.214257	-0.335788	-0.358676	-0.534603	-0.444243	-0.485706	-0.3454	-0.504739	-0.220787	-0.302056	-0.219618	-0.123337	-0.250856	-0.457439	-0.00412494	-0.157875	-0.200767	-0.387084	-0.40869	0.364366	0.252193	-0.0930844	-0.0232404	-0.229227	-0.176026	-0.151837	-0.181635	-0.349014	-0.366216	-0.351523	-0.349434	-0.223672	-0.254442	-0.173056	-0.330587	-0.250372	-0.017425	-0.246287	-0.243081	-0.419335	-0.332791	-0.451768	-0.334563	-0.361892	-0.433069	-0.341088	-0.276598	-0.56547	-0.553244	-0.690428	-0.515903	-0.232057	-0.304951	-0.530837	-0.348625	-0.441598	-0.560561	-0.235479	-0.307509	-0.490773	-0.424817	-0.125793	-0.266383	-0.11281	-0.238084
PF3D7_0602000.e1s1	PF3D7_0602000	conserved Plasmodium protein, unknown function	0.545627	0.724249	0.68176	0.367732	1.86312	1.82693	0.607044	1.06224	4.19541	0.770261	0.430242	0.154252	0.648648	0.727638	0.550232	0.629343	0.396616	0.331357	0.276719	0.343069	0.133914	0.193361	1.402	1.43569	1.30215	1.68578	0.670066	0.690754	0.500767	0.383847	0.117377	0.1878	0.379812	0.291015	0.933318	1.00535	0.384183	0.543129	0.39726	0.320021	0.368061	0.498772	0.545176	0.511792	0.284453	0.142922	0.284222	0.365932	0.732637	0.612135	0.722535	0.68507	0.385663	0.288597	0.914415	0.892057	0.220803	0.00983253	0.0505743	0.150278	0.397832	0.585556	0.227136	0.132453	0.624201	0.327176	0.746891	0.747559	0.708446	0.5651	0.675057	0.635236	-0.293831	0.180341	0.708429	0.672364	0.581239	0.697298	0.595781	0.721121	0.470698	0.390697	0.462504	0.414751	0.850475	0.799047	1.04686	1.01543	0.830282	0.769952	1.04102	1.04182	1.19695	1.04877	0.266563	0.292782	-0.0451663	0.101704	0.393991	0.363844	0.384055	0.308872
PF3D7_1309400.e1s1	PF3D7_1309400	HORMA domain protein, putative	-0.613833	-0.469742	-0.127322	-0.754259	-0.674968	-0.767706	-0.405384	-0.318055	0.0699754	0.0130405	-0.264757	-0.551041	-0.276299	-0.286965	-0.708254	-0.559499	-0.187614	-0.324315	0.0463885	0.0996613	-0.518804	-0.383755	-0.691732	-0.623563	-0.345408	-0.258976	-0.279471	-0.382163	-0.382049	-0.341244	-0.30195	-0.199572	-0.31598	-0.397954	-0.44364	-0.31102	-0.473675	-0.24921	-0.291585	-0.252158	-0.28125	-0.209758	0.157565	0.201365	-0.383201	-0.430698	-0.500634	-0.539123	-0.0918389	-0.227687	-0.155045	-0.116851	-0.228909	-0.217731	-0.14735	-0.183948	-0.259601	-0.454898	-0.109225	-0.0655542	-0.233366	-0.234221	-0.164878	-0.146786	-0.419886	-0.408943	-0.430252	-0.373338	-0.37468	-0.330428	-0.114705	-0.350018	-0.726844	-0.27831	-0.34636	-0.335455	-0.155727	-0.206387	0.00122887	0.418344	-0.177663	-0.396506	-0.228687	-0.104365	-0.756974	-0.89089	-0.44782	-0.131806	-0.294014	-0.417557	-0.496305	-0.480805	-0.465846	-0.562831	-0.24801	-0.374396	-0.60261	-0.504755	-0.232805	-0.277925	-0.216707	-0.296383
PF3D7_1211300.e2	PF3D7_1211300	DNA helicase MCM8, putative (MCM8)	0.427714	0.583851	-0.0706355	-0.253757	1.17959	1.26785	0.546495	0.702427	3.08119	0.184201	-0.116467	-0.470351	0.310779	0.41912	-0.21036	-0.0792049	0.00979732	-0.0750875	0.800704	0.945018	-0.425124	-0.168086	0.495374	0.413865	-0.0775829	0.064572	0.170342	-0.144277	-0.173979	-0.29343	-0.00889771	0.0128412	0.183194	0.0897741	2.10803	2.35262	0.0178459	0.192893	-0.0369468	-0.00564317	0.0868105	0.0837011	0.0234927	0.0967546	0.0397142	-0.112616	0.0453034	0.0395898	0.184119	0.153814	-0.077243	-0.0804646	1.13046	1.19192	0.172122	0.0770983	0.364366	0.25539	0.0546422	0.0273792	0.204498	0.724678	0.682746	0.46626	2.01671	-0.0200545	-0.112673	-0.0302181	-0.0967976	-0.104839	0.779151	0.887525	-0.395011	0.0725434	-0.0959499	-0.115305	0.592666	0.0165543	0.204811	0.300181	0.0893053	-0.121249	-0.0806538	-0.0631426	-0.189809	-0.233639	-0.210043	-0.0608341	0.0893147	-0.091512	-0.107436	-0.0874628	0.528194	0.202703	0.457142	0.459432	-0.41109	-0.355416	-0.040922	-0.0993991	0.0773503	0.0117676
PF3D7_1317100.e1s1	PF3D7_1317100	minchromosome maintenance (MCM) complex subunit	-0.30565	-0.337561	-0.200403	-0.435729	-0.154728	-0.254934	0.754451	0.785172	0.156342	0.0586703	-0.366689	-0.815065	-0.160659	-0.121798	-0.404923	-0.321252	-0.172241	-0.422198	0.0906809	0.174629	-0.522548	-0.419041	-0.34861	-0.459871	-0.282808	-0.0464593	0.0427994	-0.594109	-0.357951	-0.324913	-0.4216	-0.27326	-0.235914	-0.31083	-0.0359126	0.0248135	-0.480817	-0.235906	-0.306733	-0.311675	-0.297638	-0.335377	-0.274645	-0.199423	-0.332442	-0.348895	-0.464844	-0.395729	-0.0563802	-0.110578	-0.233259	-0.114619	-0.102532	-0.180217	-0.290034	-0.323838	0.0868085	-0.115253	0.00486702	-0.0514803	-0.378935	-0.186802	-0.0823035	-0.103122	-0.339396	-0.288268	-0.382692	-0.346052	-0.426852	-0.306072	-0.140007	-0.399771	-0.564247	-0.0884719	-0.31335	-0.292963	0.332702	0.477556	-0.0750686	0.074828	-0.165894	-0.304209	-0.239541	-0.15442	-0.593327	-0.636161	-0.232016	0.0288733	0.0848551	0.0161653	-0.393588	-0.413202	-0.0872834	-0.166948	-0.376261	-0.258918	-0.452408	-0.384649	-0.192069	-0.287225	-0.271862	-0.167048
mal_mito_2.e1	mal_mito_2	cytochrome c oxidase subunit 1 (cox1)	-0.0691945	0.0307669	-0.0462803	-0.132983	-0.119567	-0.239744	-0.293351	-0.259935	0.277806	0.164302	-0.149664	-0.60879	-0.0258611	0.0973226	-0.634372	-0.311152	-0.195258	-0.374246	0.324006	0.181708	-0.339723	-0.185962	-0.108805	-0.33045	-0.0855757	-0.0204641	0.0343405	-0.227227	-0.138976	-0.108751	-0.0101733	0.0506928	-0.0162406	-0.0443668	-0.0241217	-0.0389574	0.0509091	0.239583	0.0720386	0.162493	0.0780432	0.100446	0.129183	0.178816	-0.00919545	-0.0187708	-0.147342	0.0665977	0.0214484	0.0232154	0.037124	0.0917572	0.148821	-0.041271	-0.0199215	-0.0643906	-0.0224152	-0.119144	0.0120439	0.0054932	-0.0302911	0.0690028	0.114301	0.149669	-0.0573161	-0.0946504	-0.067463	-0.0527874	-0.0543445	0.145265	0.0950192	-0.0428362	-0.340036	0.0179948	-0.0255836	-0.0875276	-0.233305	-0.0848637	-0.0129667	-0.0608537	0.0839388	-0.0254567	-0.131977	0.0136641	-0.313611	-0.349762	-0.454603	-0.184425	-0.0425449	-0.159943	-0.14653	-0.135081	-0.00431299	-0.201019	-0.0664204	-0.182377	-0.328117	-0.398399	-0.0326442	0.050247	0.0458304	0.0192196
PF3D7_1102600.e1	PF3D7_1102600	Plasmodium exported protein, unknown function (GEXP14)	-0.605902	-0.388989	-0.403594	-0.348266	-0.904055	-0.964281	-0.579867	-0.47307	0.0512253	0.0729723	-0.367454	-0.750533	-0.341969	-0.300711	-0.831848	-0.547592	-0.165529	-0.470621	-0.0436361	-0.0616054	-0.407327	-0.380913	-0.609482	-0.530905	-0.151164	-0.236858	-0.215365	-0.421847	1.08989	1	-0.314503	-0.213712	-0.10526	-0.151421	-0.352354	-0.439679	-0.351472	-0.21733	-0.383765	-0.270331	-0.409975	-0.537909	-0.581484	-0.38315	-0.47896	-0.335613	-0.589371	-0.32572	-0.20084	-0.127797	-0.142412	-0.0545666	-0.161102	-0.211539	-0.435494	-0.411226	0.0472405	0.0389343	-0.00610695	-0.119539	-0.239182	-0.189509	-0.171274	-0.157514	-0.347407	-0.421691	-0.401915	-0.386308	-0.378665	-0.186175	-0.123763	-0.320969	0.220688	0.442333	-0.350973	-0.387342	-0.538931	-0.50049	-0.350328	-0.381229	-0.316241	-0.338479	-0.30264	-0.324505	-0.654567	-0.591788	-0.809713	-0.493891	-0.329289	-0.420192	-0.425721	-0.35707	-0.374307	-0.577675	-0.267014	-0.367732	-0.460884	-0.48069	-0.357228	-0.306894	-0.301566	-0.219736
PF3D7_1203000.e1s1	PF3D7_1203000	origin recognition complex subunit 1	0.278885	0.377913	0.249223	0.181756	1.18761	1.20745	0.370576	0.68645	0.647328	0.338673	0.191235	-0.133533	0.847781	0.881502	1.04373	1.23585	0.250557	0.0260255	2.91321	2.70774	1.38723	1.51476	1.15007	1.00935	0.339446	0.678918	0.535275	0.195324	0.131245	0.10354	0.495888	0.492412	0.274397	0.193519	0.330317	0.592096	0.834365	0.863786	0.231613	0.285602	0.486347	0.512717	0.451494	0.389865	0.24204	0.123434	-0.0165019	0.0916887	0.486334	0.829084	0.765401	0.517145	0.619464	0.371362	0.729666	0.724315	0.0967696	-0.0811701	0.1698	0.17226	0.463242	0.842641	0.418741	0.287278	1.2405	0.367254	3.49764	3.42198	0.380871	0.419555	0.418508	0.317624	-0.0276421	0.373203	0.617203	0.565849	0.735592	0.758613	0.342557	0.448738	0.404791	0.306264	0.346934	0.288362	0.518101	0.514134	1.04998	1.15948	0.444693	0.493567	0.39015	0.411451	0.992083	0.765444	0.16151	0.143347	0	0.0327279	0.324347	0.313589	0.258256	0.29714
PF3D7_0623700.e1s1	PF3D7_0623700	ATP dependent DEAD-box helicase, putative	0.566833	0.746265	0.554275	0.499908	1.4071	1.41782	0.034915	0.136093	0.596504	0.237551	0.219549	-0.0937598	0.780646	0.731724	0.384078	0.584061	0.25925	0.170012	0.226645	0.195352	-0.0915639	0.161784	1.40663	1.34771	0.280552	0.678918	0.407799	0.270168	0.242027	0.226978	0.0282337	0.0655597	0.13218	0.0690988	0.0692498	0.166942	0.457752	0.506347	0.124429	0.2142	0.30413	0.236625	0.415908	0.365312	0.211549	0.116106	0.0729597	0.254807	0.393588	0.476013	0.621716	0.31677	0.358309	0.182983	0.905993	0.857718	0.0359444	-0.212189	0.0759681	0.0516547	0.351043	0.395453	0.0641694	0.0310241	2.21991	0.599494	0.646841	0.688171	0.442591	0.469996	0.363393	0.303392	-0.320053	0.145889	0.547964	0.546834	0.383586	0.600145	0.42545	0.559581	0.378	0.349098	0.381289	0.326269	0.766732	0.755993	0.946687	1.031	0.716979	0.688135	0.981987	0.975827	1.2228	0.986479	0.188499	0.169925	-0.123735	-0.0683495	0.337179	0.29657	0.373541	0.434512
PF3D7_1223300.e1-m2	PF3D7_1223300	DNA gyrase subunit A (GyrA)	0.231864	0.398281	0.440961	0.45198	1.02459	0.996937	-0.0213619	0.0557878	0.746494	0.720027	0.107212	-0.242032	0.61075	0.576685	0.0783077	0.275487	0.12367	0.00378403	0.355505	0.366648	-0.24666	0.0450879	1.21007	1.09304	0.139105	0.473525	0.439138	0.108447	0.138395	0.135522	0.0722889	0.123541	0.684498	0.709619	0.183699	0.4521	0.625433	0.683189	0.160777	0.165586	0.385931	0.402362	0.708402	0.611472	0.258006	0.159902	0.216951	0.372382	0.24545	0.264795	0.304963	0.263721	0.42386	0.401467	0.683108	0.629434	1.25488	1.33843	0.0646276	0.0637581	0.247909	0.338816	0.102349	0.129316	0.457651	0.404443	0.509805	0.544302	0.525163	0.536073	0.661062	0.663611	0.278262	0.526588	0.424516	0.346369	0.239819	0.475163	0.415806	0.392853	0.271085	0.260289	0.755001	0.76439	0.486057	0.520579	0.732295	0.753623	0.376269	0.364321	0.426962	0.387218	0.88759	0.674414	0.299229	0.194898	0.0225502	0.15718	0.369661	0.485563	0.412579	0.478532
PF3D7_1466700.e4_short	PF3D7_1466700	large ribosomal subunit assembling protein, putative	-0.808525	-0.665466	-0.463438	-0.432331	-0.858915	-0.800278	-0.365378	-0.384003	-0.180283	-0.176958	-0.484655	-0.603081	-0.470591	-0.368154	-0.47373	-0.589703	-0.388327	-0.512316	-0.0997338	-0.135244	-0.511759	-0.572341	-0.64817	-0.443841	-0.282808	-0.291766	-0.175837	-0.353101	-0.165148	-0.169277	-0.533616	-0.429513	-0.335255	-0.500536	-0.420271	-0.23016	-0.823477	-0.430778	-0.361919	-0.478512	-0.479098	-0.365961	-0.557705	-0.539633	-0.495941	-0.602672	-0.477604	-0.253524	-0.276571	-0.269845	-0.280922	-0.370092	-0.461781	-0.309807	-0.56883	-0.513756	-0.462658	-0.635388	-0.390742	-0.306388	-0.369792	-0.398306	-0.297418	-0.428534	-0.51052	-0.332723	-0.46218	-0.499182	-0.320011	-0.485082	-0.317995	-0.386669	-0.39414	-0.28405	-0.360243	-0.44398	-0.298834	-0.587879	-0.4602	-0.51675	-0.410928	-0.507538	-0.213448	-0.158246	-0.692123	-0.817826	-0.767719	-0.842052	-0.403791	-0.422831	-0.542065	-0.50094	-0.613962	-0.626704	-0.374543	-0.38109	-0.613151	-0.611128	-0.299339	-0.448719	-0.417746	-0.476592
PF3D7_0919800.e2s2	PF3D7_0919800	TLD domain containing protein	0.386962	0.483363	0.634173	0.386135	2.6019	2.63114	4.85833	5.16619	5.14324	1.60847	0.640564	0.415037	0.54852	0.585274	1.10838	0.987439	0.192736	0.144589	1.07382	1.0833	0.317282	0.266121	0.68584	0.800474	0.585802	0.700961	0.911142	0.955891	1.0161	0.961105	1.87602	1.86771	0.475837	0.320004	2.43927	2.76695	1.85408	2.03851	0.802396	0.14849	0.900602	1.51462	0.33538	0.354889	0.0514499	-0.0324215	0.953641	1.03664	1.54936	1.7086	0.480208	0.394033	0.600054	0.706226	0.30937	0.308122	0.719829	0.529963	-0.0786068	-0.0166062	0.294659	0.46552	0.131909	0.190668	2.00622	0.280717	2.09365	2.09499	0.448789	0.233919	0.30609	0.404544	0.700202	1.03922	1.46083	1.53866	2.33457	2.33848	0.830613	0.991867	0.671885	0.465701	0.0843834	0.201485	0.259719	0.195279	0.484824	0.435371	0.330665	0.379799	1.32328	1.33006	1.06731	0.838653	0.11456	0.907577	1.31916	1.44507	0.793372	0.675262	0.105419	0.0668121
PF3D7_1117000.e1s1	PF3D7_1117000	conserved Plasmodium membrane protein, unknown function	0.412567	0.599329	0.153971	-0.143364	0.888526	0.799784	0.498383	0.689019	0.990189	0.208696	0.177129	-0.165992	0.339912	0.374048	-0.00145067	0.0314296	-0.0424128	-0.122162	0.17845	0.217403	-0.177483	-0.0899868	0.519945	0.572801	0.915759	0.961389	0.241983	0.100465	0.209719	0.177396	0.0461402	0.121171	0.282007	0.146137	0.325059	0.479925	0.287033	0.499813	0.256637	0.196917	0.0260643	0.331213	0.215109	0.210287	-0.0364671	0.087204	0.179984	0.250993	0.259322	0.226592	0.561217	0.468112	0.0535378	-0.032376	0.318283	0.346901	0.113687	-0.118657	-0.0283085	-0.018711	0.180427	0.159527	0.0734537	0.0800267	0.387951	0.396598	0.161929	0.312996	0.315159	0.219681	0.445976	0.458036	0.207363	0.318065	0.303517	0.155933	0.520312	0.311065	0.132073	0.141771	0.0122944	-0.141679	-0.0644799	-0.0137948	0.135919	0.0916947	0.163959	0.125324	0.305971	0.276491	0.240934	0.19938	0.508315	0.328067	-0.077561	0.0280639	-0.171346	-0.170201	0.303482	0.127083	0.106213	0.024602
PF3D7_1429200.e1s1	PF3D7_1429200	transcription factor with AP2 domain(s), putative	0.78521	1.01711	1.24248	1.08012	1.89834	1.84152	0.675763	0.771908	2.1128	1.19813	0.825263	0.484784	1.09159	1.09361	0.91566	0.937129	0.460862	0.44796	0.609025	0.841806	0.386341	0.550011	1.75824	1.86913	0.915759	1.22746	0.963137	0.736536	0.922379	0.806614	0.393011	0.482291	0.868023	0.801225	0.95092	0.907248	0.912216	1.07413	0.717317	0.558731	0.504637	0.558032	0.814007	0.722903	0.555306	0.310104	0.630266	0.506904	1.0202	0.98444	0.805074	0.577391	0.640008	0.649103	1.3625	1.35923	0.5481	0.327925	-0.0833669	0.0727403	0.860909	0.942751	0.462561	0.331666	0.903393	0.871352	1.02397	1.07289	1.19125	1.10202	1.01154	1.08963	0.346187	0.655758	1.1516	0.984381	1.01855	1.10242	1.33039	1.35129	0.615349	0.759391	0.734811	0.722709	1.27257	1.19988	1.62283	1.54512	0.967665	0.952426	1.30107	1.26872	1.51033	1.50945	0.617708	0.679681	0.325087	0.446282	1.08573	0.741641	0.711276	0.587717
PF3D7_1445100.e1s1	PF3D7_1445100	histidine--tRNA ligase, putative	0.651966	0.611589	0.93792	0.973074	2.01919	1.79626	2.96651	2.835	1.89306	0.567393	0.621563	0.812186	0.735455	0.868639	0.962712	1.09565	0.682041	0.5789	0.887597	0.798819	0.434376	0.611557	1.12407	1.0753	0.758297	1.25797	0.82855	0.919005	0.774057	0.900396	1.4374	1.49804	0.884258	0.810002	1.43792	1.82772	0.939295	0.813115	0.647393	0.505232	1.01888	0.843732	0.965986	0.734715	0.383267	0.404745	0.885719	1.00561	1.01982	0.773291	0.648749	0.789216	0.465361	0.42876	1.09582	1.12807	1.18669	1.10144	0.687482	0.795831	0.941229	1.12613	0.375458	0.120999	2.77602	1.56931	0.923442	0.88155	1.14917	1.16681	0.958156	0.880089	0.592948	0.568459	1.21075	1.17099	1.89125	1.61552	1.47059	1.51904	0.978749	1.10791	0.429731	0.54392	0.953554	0.909908	1.49872	1.33661	0.990802	1.00923	1.17672	1.14693	0.748962	0.822653	0.912004	1.15846	0.971041	0.962499	0.729801	0.658924	0.572807	0.483277
PF3D7_1210600.e1s1	PF3D7_1210600	conserved Plasmodium protein, unknown function	1.55189	1.74427	0.832905	0.688186	3.48503	2.7865	2.67444	3.18059	4.80341	2.74543	0.844759	1.06521	0.610885	0.853899	0.845147	1.09305	2.40084	2.19238	2.41961	1.91039	2.19931	2.36499	1.27055	1.22539	0.992436	0.927468	3.18937	3.93413	0.415382	0.473389	1.45256	1.50289	1.04737	0.86775	2.66419	3.2952	0.567141	0.621924	1.22943	1.12971	1.67	2.23521	0.862061	0.560167	1.03128	0.868244	4.67177	4.77936	1.40537	1.14422	0.394112	0.338012	0.635566	0.507701	0.821749	0.878959	1.24831	1.13845	0.378495	0.381905	1.97601	2.64676	2.3016	2.04277	0.764818	0.798438	1.50224	1.45496	0.971789	1.12955	1.18906	1.16593	1.27703	1.277	0.881563	0.775407	2.87806	0.981789	1.35179	1.42097	3.41298	3.94425	0.620923	0.588821	1.15129	1.03049	1.36732	1.21198	1.05233	0.972599	1.44187	1.23902	1.00773	0.940429	0.668506	1.19749	2.91569	2.90274	0.739275	0.667148	1.39619	1.28435
PF3D7_0109850.e5_short	PF3D7_0109850	phosphatidate cytidylyltransferase, putative	-0.515464	-0.425814	-0.2954	-0.574935	-0.6225	-0.743751	-0.197477	-0.103975	0.224873	0.0871338	-0.274776	-0.631856	-0.21034	-0.0465273	-0.575388	-0.276346	-0.152331	-0.354232	-0.0725054	0.0177939	-0.449464	-0.298806	-0.63932	-0.530905	-0.162391	-0.00678917	0.00281502	-0.271857	-0.235043	-0.227588	-0.2244	-0.135828	-0.141277	-0.155795	-0.354462	-0.170596	-0.384578	-0.125711	-0.192385	-0.185607	-0.307177	-0.196595	-0.125088	-0.130216	-0.211142	-0.259393	-0.231291	-0.232017	-0.0696586	-0.0879348	-0.317377	0.163388	-0.128358	-0.113755	-0.318371	-0.377367	-0.265058	-0.274832	0.0255548	-0.0167918	-0.108734	-0.0526214	-0.0918515	-0.0771892	-0.296892	-0.284382	-0.32835	-0.216865	-0.131683	-0.222584	-0.125784	-0.191768	-0.53356	-0.317506	-0.189414	-0.249223	-0.201376	-0.236474	-0.272532	-0.160192	-0.067069	-0.162402	0.00499004	-0.0429647	-0.516221	-0.535943	-0.709772	-0.538257	-0.146199	-0.400768	-0.410208	-0.274765	-0.379277	-0.419145	-0.240165	-0.237499	-0.515279	-0.441953	-0.114517	-0.188078	-0.145987	-0.150888
PF3D7_0208400.e1s3	PF3D7_0208400	conserved Plasmodium protein, unknown function	2.28102	2.3762	0.447295	0.235094	1.11207	1.08822	0.353466	0.436594	0.386512	0.211931	0.274072	-0.12124	0.607185	0.691933	0.248462	0.425982	0.155533	0.00169752	0.242554	0.320608	-0.0878616	0.0429725	0.902856	0.83439	0.229926	0.463735	0.636625	0.344702	0.379266	0.322965	0.404784	0.42628	0.523161	0.417439	0.632295	0.636472	0.847256	0.921327	0.476737	0.665835	0.315571	0.50104	0.831141	0.792579	0.327874	0.123626	0.510646	0.457296	0.738744	0.486828	0.0819556	0.127075	0.2706	0.189724	0.833237	0.651469	0.718447	0.550011	-0.0539683	-0.0047164	0.337153	0.500787	0.458096	0.462362	0.804556	0.853827	0.323685	0.396141	0.430114	0.379704	0.584654	0.604778	-0.0294438	0.28064	0.765215	0.605869	0.371696	0.488278	0.311193	0.368443	0.286741	0.209957	0.19399	0.168271	0.353136	0.358023	0.481275	0.574792	1.34733	1.39186	0.0230375	0.195535	0.984122	0.724841	0.0353331	0.138674	-0.194905	0.092937	0.425661	0.254327	0.382089	0.4106
PF3D7_1423800.e1s1	PF3D7_1423800	conserved Plasmodium protein, unknown function	-0.187309	-0.109566	0.0388628	-0.237354	0.5384	0.505867	-0.0675256	0.0577763	0.0782312	0.035123	-0.125504	-0.59626	0.0906802	0.285594	-0.218772	-0.198258	-0.0780025	-0.198668	0.13681	-0.0142045	-0.280771	-0.231966	0.35183	0.380944	0.0421798	0.120159	0.438792	0.375621	-0.0734841	-0.117726	-0.242276	-0.128759	-0.138734	-0.26706	-0.291524	-0.162569	-0.304462	-0.0621773	-0.162988	-0.219003	-0.460173	-0.357718	-0.306166	-0.219651	-0.463981	-0.211537	-0.221459	-0.261672	0.0295657	-0.151081	0.6662	0.702577	0.018662	-0.0620097	-0.0548435	-0.080443	-0.154589	-0.271039	-0.125241	-0.0355352	-0.090596	0.00474376	-0.107584	-0.14163	-0.0711788	-0.0610196	-0.115843	-0.0638585	-0.0707731	-0.102987	-0.0741469	-0.180419	-0.413419	-0.0776308	-0.0791098	-0.0809399	-0.00171749	-0.121525	-0.144713	-0.0416449	0.0857299	-0.108182	-0.0945456	-0.0739404	-0.152248	-0.259174	-0.14332	-0.0351741	-0.0135644	-0.100991	-0.337493	-0.127837	0.469964	0.305221	-0.166947	-0.243587	-0.538055	-0.384649	-0.0630304	-0.0255522	-0.0154622	-0.206383
PF3D7_1147200.e1s1	PF3D7_1147200	tubulin-tyrosine ligase, putative	0.284869	0.520226	0.17484	-0.101604	0.741143	0.696797	-0.201987	0.0745693	0.373153	-0.0572561	0.0944814	-0.327942	0.288058	0.404722	0.191829	0.203338	0.195161	0.071372	0.0430279	0.161208	-0.351512	-0.189688	0.601236	0.610902	0.247	0.443955	1.15787	0.0588508	0.181005	0.306286	0.241008	0.242248	0.298983	0.0472775	1.01252	1.19298	0.304586	0.572784	0.206937	0.220163	0.130101	0.350371	0.37352	0.320693	0.0590115	0.0333478	0.204502	0.338044	0.484519	0.286002	-0.0510331	-0.172631	0.110857	0.135501	0.225893	0.242695	-0.0162673	-0.113311	-0.184045	-0.0334058	0.0386226	1.25867	0.0073222	-0.0153074	2.71599	0.231355	0.150758	0.200102	0.295911	0.201309	0.151169	0.0460675	-0.333344	0.16778	0.200886	0.144735	0.0906399	0.145579	0.0261928	0.0675806	0.176768	-0.0456975	-0.0256038	0.023828	0.0541661	-0.0391867	0.0381869	0.0655056	0.180126	0.156692	0.121494	0.0678154	0.5558	0.446228	-0.00797071	-0.0511322	-0.420979	-0.369602	0.100995	0.0992489	-0.00427846	-0.0334692
PF3D7_0216500.e2s3	PF3D7_0216500	conserved Plasmodium protein, unknown function	-0.125909	-0.00779536	-0.042472	-0.0828321	0.708234	0.696797	-0.412683	-0.201686	-0.0712587	0.00560392	-0.176246	-0.584963	0.243813	0.365008	0.0700441	0.0472185	-0.0657048	-0.299178	0.0295068	0.173794	-0.301346	-0.193424	0.413384	0.361007	-0.0101065	0.141807	0.119806	-0.271857	-0.19742	-0.245919	-0.276402	-0.149354	-0.0677002	-0.12307	-0.250714	-0.23016	-0.0570351	0.089135	-0.138188	-0.0216065	-0.101194	-0.12004	-0.02459	-0.0149986	-0.0462367	-0.072182	-0.123168	-0.0399281	0.0634117	0.035053	0.0337883	-0.15877	-0.0269807	-0.0474614	0.185406	0.216656	-0.148413	-0.342024	-0.165	-0.165712	-0.0462247	0.0667362	-0.0165742	-0.0654799	0.0929121	0.0820638	0.0790813	0.148277	0.308978	0.0812647	0.0257139	-0.0723859	-0.507588	-0.0656341	-0.00362714	0.00310368	0.164479	0.0825084	-0.02793	0.101917	0.0830425	-0.115294	-0.0612668	0.023828	0.118851	0.0165979	0.129907	0.190938	-0.0178745	-0.0696342	-0.197769	-0.165661	0.43358	0.367943	-0.165461	-0.0726453	-0.38086	-0.295958	-0.0558229	0.0232277	0.00426581	0.0419214
PF3D7_0600200.e1s3	PF3D7_0600200	erythrocyte membrane protein 1, PfEMP1	0.125176	0.0112711	-0.235773	-0.358863	-0.0368897	-0.0253296	-0.128509	-0.207474	-0.339454	-0.209904	-0.129413	-0.11404	0.104757	0.0566715	-0.311828	-0.270633	0.0603961	-0.0943738	0.0741694	-0.138438	0.524427	0.206111	-0.0814066	-0.0284484	-0.423529	-0.419099	-0.289022	-0.104285	-0.100332	-0.333753	0.00328205	0.0356334	-0.166689	-0.256344	-0.194055	-0.355418	-0.027317	-0.0506788	0.0699233	-0.0296524	-0.156599	-0.0960999	-0.146003	-0.397465	0.292728	0.218095	-0.0949906	-0.17215	-0.262166	-0.0715318	-0.410124	-0.494812	-0.00680538	-0.16174	-0.438997	-0.508759	-0.103526	-0.412275	-0.12385	-0.0439305	-0.157089	-0.152463	0.0435612	-0.0564465	0.00121429	0.155001	0.0448339	0.0533078	0.0107996	0.187031	0.110939	-0.134121	-0.232522	-0.180642	-0.0867518	-0.260217	0.155768	-0.176909	-0.421549	-0.259459	-0.424366	0.272213	0.235259	0.0731468	0.291785	0.191692	0.342961	0.302994	0.345984	0.333341	-0.116923	-0.153913	-0.0917298	-0.0305857	-0.333897	-0.198882	-0.299534	-0.259207	0.142761	0.188933	-0.06186	-0.22494
PF3D7_1019500.2.e4	PF3D7_1019500.2	conserved Plasmodium membrane protein, unknown function	-0.433167	-0.428801	-0.257383	-0.374116	-0.858915	-1.04808	-0.544501	-0.409876	-0.0109048	0.0222827	-0.397632	-0.897916	-0.394601	-0.209833	-0.774917	-0.561493	-0.268557	-0.610335	-0.00416563	-0.109091	-0.549452	-0.429651	-0.667536	-0.669425	-0.307523	-0.199434	-0.246783	-0.513807	-0.362991	-0.49208	-0.482262	-0.340263	-0.162638	-0.208334	-0.529141	-0.490262	-0.43432	-0.269	-0.443278	-0.298294	-0.389226	-0.483866	-0.450058	-0.369791	-0.346109	-0.331388	-0.57142	-0.512951	-0.29829	-0.227687	-0.205399	-0.268606	-0.262312	-0.389694	-0.46687	-0.494808	0.0887112	0.100462	-0.0891397	-0.172794	-0.266919	-0.151409	-0.263214	-0.263112	-0.403091	-0.392118	-0.351523	-0.318444	-0.411971	-0.314621	-0.228428	-0.428401	-0.309069	0.13804	-0.399126	-0.327636	-0.276312	-0.460421	-0.301784	-0.317961	-0.194953	-0.309638	-0.353808	-0.311668	-0.435046	-0.500086	-0.510044	-0.336741	-0.355718	-0.504801	-0.447987	-0.447359	-0.533495	-0.48974	-0.297625	-0.404769	-0.676492	-0.706037	-0.485312	-0.318468	-0.40751	-0.327551
PF3D7_1250200.e5	PF3D7_1250200	conserved Plasmodium membrane protein, unknown function	-0.528899	-0.483651	-0.256648	-0.402098	-0.844893	-1.03663	-0.486684	-0.470201	-0.0285257	-0.051427	-0.392948	-0.841709	-0.365291	-0.292677	-0.831848	-0.60299	-0.206558	-0.564401	-0.0262347	-0.0459557	-0.532578	-0.341001	-0.552289	-0.691968	-0.332669	-0.224935	-0.336442	-0.371023	-0.321928	-0.335998	-0.279474	-0.152218	-0.194844	-0.216434	-0.424693	-0.297774	-0.306999	-0.215793	-0.331191	-0.203455	-0.441144	-0.467963	-0.444359	-0.38315	-0.54716	-0.346762	-0.415972	-0.534728	-0.246855	-0.155278	-0.148083	-0.0259765	-0.118913	-0.372322	-0.426957	-0.396079	-0.269926	-0.242109	-0.110844	-0.197475	-0.273724	-0.167996	-0.254252	-0.142202	-0.426659	-0.37033	-0.479434	-0.388046	-0.482054	-0.237409	-0.131355	-0.334452	-0.141882	0.0338466	-0.453895	-0.378563	-0.486285	-0.553263	-0.317019	-0.372631	-0.315059	-0.425682	-0.521401	-0.390459	-0.749531	-0.608436	-0.852967	-0.55822	-0.464592	-0.602142	-0.630673	-0.444356	-0.510818	-0.574236	-0.402288	-0.444534	-0.581015	-0.671357	-0.375431	-0.26122	-0.42748	-0.220769
PF3D7_1436600.e3	PF3D7_1436600	cGMP-dependent protein kinase (PKG)	-0.662359	-0.62894	0.205055	-0.274906	-1.04862	-1.34959	-0.742474	-0.591181	-0.180283	-0.151794	-0.487981	-0.944802	-0.360297	-0.284118	-0.926507	-0.619514	-0.278106	-0.645057	-0.165858	-0.270782	-0.602611	-0.411045	-0.791159	-0.864736	-0.441292	-0.193613	-0.363375	-0.597351	-0.836852	-0.489165	-0.44988	-0.434734	-0.421203	-0.500536	-0.59365	-0.482748	-0.483684	-0.36626	-0.587929	-0.428677	-0.53928	-0.638081	-0.594047	-0.536645	-0.649227	-0.420566	-0.647111	-0.603254	-0.402802	-0.307655	-0.0966083	-0.187212	-0.294734	-0.454022	-0.501182	-0.500196	-0.312607	-0.305541	-0.13504	-0.24974	-0.36252	-0.359688	-0.461831	-0.309252	-0.535012	-0.608252	-0.414549	-0.436686	-0.215184	-0.354467	-0.364955	-0.511835	-0.454582	-0.0178235	-0.531622	-0.460986	-0.520347	-0.64792	-0.493564	-0.485824	-0.315059	-0.512224	-0.447179	-0.336012	-0.696092	-0.624601	-0.833386	-0.578462	-0.524658	-0.716207	-0.665548	-0.595193	-0.684498	-0.638627	-0.448543	-0.639435	-0.789799	-0.892139	-0.55135	-0.391183	-0.382233	-0.476181
PF3D7_1433800.e1s1	PF3D7_1433800	conserved Plasmodium protein, unknown function	2.29571	2.53831	1.18245	0.999371	2.97719	2.98173	0.665649	0.549718	3.00244	0.474157	0.632929	0.407138	1.15086	1.12821	0.881438	1.06122	1.03218	0.827005	0.959576	0.703987	-0.0441586	0.184512	1.30215	1.18405	0.558708	0.939483	1.59137	2.05602	0.983219	0.989068	3.80681	3.62699	2.20787	2.25943	1.31714	1.42772	0.990477	1.09812	0.777342	1.04248	0.547963	0.631161	1.41695	1.37288	0.445767	0.318866	1.00798	0.91178	0.859952	0.755419	0.568536	0.337292	0.58038	0.38394	2.08937	1.96034	1.33391	1.16008	-0.00799123	0.0604192	0.685195	0.768222	0.688893	0.655724	1.26303	1.16753	1.75386	1.75742	1.38175	1.32227	2.38715	2.46611	0.425268	0.806736	0.973033	0.873433	0.991392	1.19223	1.26437	1.16203	0.635054	0.393205	1.25132	1.45328	0.567605	0.712688	1.54097	1.773	2.25696	2.27303	0.754278	0.808142	1.57817	1.36227	0.405067	0.292782	0.495275	0.591385	0.656367	0.658103	0.569644	0.581216
PF3D7_1003400.e1s3	PF3D7_1003400	conserved Plasmodium protein, unknown function	1.10762	1.30921	-0.111278	-0.146841	0.855547	0.763865	0.270606	1.31799	2.71441	0.482217	-0.351462	-0.768313	1.07896	1.05455	-0.575929	-0.270626	0.0974152	0.0287177	3.11737	2.76681	-0.679	-0.331364	0.476497	0.479219	-0.173707	1.09581	0.107653	-0.0118475	-0.0237486	-0.0367652	0.171262	0.153421	-0.166085	-0.127836	2.58187	3.13555	-0.128706	-0.0566629	-0.201269	-0.110252	0.64366	1.20661	-0.0424145	-0.0657918	0.0996011	-0.0427449	-0.309972	-0.319091	0.840031	0.943024	0.142055	0.0456106	0.0363814	-0.205374	0.162962	0.0725686	-0.0572307	-0.206744	-0.00511869	-0.135304	0.917268	1.88796	2.06503	1.62677	0.381665	0.421198	-0.122206	-0.0827358	-0.230859	-0.119121	0.125068	0.0556978	0.443243	0.802906	-0.122816	-0.159155	1.93841	0.921743	1.37775	1.51	0.151338	-0.09289	-0.0413453	-0.022484	-0.0737295	-0.0105822	-0.0366785	0.098915	0.112723	0.0885249	0.0315826	0.0294549	0.463385	0.295228	-0.125892	-0.293233	0.414914	0.0815117	-0.192069	-0.160577	0.443223	0.494974
PF3D7_1440400.e1s2	PF3D7_1440400	conserved Plasmodium protein, unknown function	0.260775	0.149667	-0.148254	-0.15204	0.698125	0.603704	-0.00821468	0.0558308	1.24969	0.150975	0.00352191	0.100869	0.33048	0.429496	0.459133	0.551302	0.247866	0.0739284	0.0081791	0.0168403	0.550768	0.289401	0.471063	0.36633	-0.106802	-0.0702718	0.0192342	0.108082	-0.232665	-0.248481	-0.0916998	-0.0193968	-0.109135	-0.0220858	-0.0352459	0.201331	0.987072	1.05513	0.139074	0.353995	0.0699429	0.0505992	0.344267	0.234679	0.306713	0.216525	0.086433	-0.0689651	0.0645549	0.143454	-0.131805	-0.176096	0.117529	-0.0188819	0.312527	0.415479	0.294173	0.170826	0.0434323	-0.0654264	0.233747	0.319527	0.0582509	0.0767889	3.42406	0.265536	0.0840738	0.115415	0.477858	0.487956	0.529479	0.326983	0.167656	0.12682	0.0231577	0.161714	0.312712	-0.0568434	-0.129123	-0.033515	-0.134696	0.0337457	0.495022	0.3853	0.369347	0.47922	0.326202	0.395101	0.558789	0.488319	0.100612	0.109524	0.571827	0.412591	-0.0698609	-0.138357	0.111896	0.160189	0.379571	0.308846	-0.0927103	-0.212765
PF3D7_1322400.e2	PF3D7_1322400	conserved Plasmodium protein, unknown function	-0.444438	-0.190901	-0.14627	-0.622553	-0.420226	-0.61504	0.0942379	-0.0324215	-0.0285257	0.00932701	-0.144078	-0.662402	-0.320473	-0.0986016	-0.479278	-0.478144	-0.174758	-0.348731	0.0179133	-0.0784214	-0.280771	-0.175456	-0.455895	-0.345262	-0.196607	-0.0221826	0.0386904	-0.190042	-0.065246	-0.0114542	-0.321611	-0.219708	-0.0123572	-0.121168	-0.216767	-0.204184	-0.408894	-0.177137	-0.201269	-0.170412	-0.307177	-0.23317	-0.25373	-0.210692	-0.27111	-0.137294	-0.112745	-0.18563	-0.118499	-0.158645	-0.382734	0.102348	-0.253673	-0.217731	-0.351309	-0.388565	0.502441	0.311396	-0.168367	-0.134498	-0.277139	-0.234221	-0.193373	-0.206914	-0.0791605	-0.274712	-0.15119	-0.0983021	0.0281177	-0.117873	-0.248101	-0.344161	-0.895674	-0.394065	-0.139679	-0.317275	0.0038569	-0.321304	-0.225777	-0.128724	-0.184122	-0.34962	-0.181701	-0.0860334	-0.150069	-0.0981556	-0.0837468	-0.21219	-0.309194	-0.339024	-0.294137	-0.343022	-0.413603	-0.354791	-0.273405	-0.330001	-0.514573	-0.596039	-0.219322	-0.270412	-0.123009	-0.161751
PF3D7_0313100.e4	PF3D7_0313100	ubiquitin-protein ligase, putative (HRD3)	0.366952	0.472198	0.34634	0.0100275	-0.21901	-0.369582	0.07349	0.10758	0.37483	0.243885	0.181323	-0.411291	0.25313	0.326034	-0.118562	-0.113901	0.0941419	-0.0712388	0.478776	0.399167	-0.145703	0.0173429	-0.12828	-0.128624	0.166284	0.413767	0.524542	0.125263	0.282531	0.214518	0.209025	0.320767	0.70304	0.528228	0.244494	0.44358	0.419903	0.607062	0.373874	0.377511	0.205273	0.537043	0.389827	0.376056	0.370659	0.283838	0.342826	0.481093	0.587079	0.498632	0.0459817	0.264578	0.197513	0.125448	0.364503	0.249935	0.879607	0.606771	-0.05855	0.0297773	0.203274	0.599735	0.17925	0.178925	0.347833	0.33667	0.269124	0.416698	0.561755	0.442356	0.544559	0.501236	-0.109125	0.247202	0.655366	0.45008	0.152175	0.243759	0.104322	0.214901	0.19015	-0.0187724	0.109549	0.185477	0.19197	0.116018	0.345547	0.196363	0.349749	0.29079	0.157508	0.207039	-0.0236394	-0.125251	0.0898766	0.0343667	-0.106611	-0.0465335	0.314647	0.116102	0.237389	0.212994
PF3D7_1114100.1.e2	PF3D7_1114100.1	rhomboid protease ROM1 (ROM1)	-0.219623	-0.134342	0.067338	-0.205097	-0.438738	-0.807077	-0.0213619	-0.0187366	0.11079	0.065839	-0.0821305	-0.685141	-0.140186	-0.109145	-0.506311	-0.363246	-0.121037	-0.305139	0.161814	0.15106	-0.385195	-0.170539	-0.235354	-0.243247	-0.061729	0.0482886	0.0923167	-0.116103	0.0995357	-0.00727848	-0.208939	-0.121023	0.221953	0.263617	-0.172402	-0.0865693	-0.211234	-0.0173019	0.870567	0.935998	-0.238338	-0.128856	-0.203132	-0.0929722	-0.202641	-0.0251535	-0.123168	-0.0898314	0.441175	0.311776	-0.19232	0.292593	0.0594426	-0.00267042	-0.104178	-0.20579	0.644382	0.611769	-0.118355	-0.118344	-0.173279	-0.0693503	-0.129704	-0.116406	-0.221341	-0.24137	-0.184924	-0.0431694	0.157594	0.0711825	-0.0987417	-0.271037	0.337826	0.774882	-0.0027195	-0.178951	-0.0551081	-0.148031	0.459823	0.104075	-0.125963	-0.326048	-0.173872	-0.0763509	-0.0613899	-0.185383	-0.0921836	-0.142725	-0.194169	-0.261	-0.150821	-0.130248	-0.270807	-0.280987	-0.252738	-0.239019	-0.541287	-0.450974	-0.0552239	-0.290728	-0.0535279	-0.136204
PF3D7_1122200.e11-m2	PF3D7_1122200	cupin-like protein, putative	-0.245266	-0.0799165	-0.0374099	-0.277953	-0.291766	-0.665773	-0.0406195	-0.0345384	0.10676	0.11936	-0.00684236	-0.512538	-0.0509867	-0.0625385	-0.554476	-0.234386	-0.00344182	-0.252205	-0.0507994	0.0948164	-0.243224	-0.132985	-0.27479	-0.257186	-0.0512557	0.138734	0.11461	-0.0591172	0.0940292	0.0559451	-0.226623	-0.168797	0.126556	-0.0966674	-0.153012	-0.0752243	-0.0877835	0.108285	-0.144222	-0.0222663	-0.220953	-0.148969	-0.11751	-0.0657918	-0.118673	-0.164278	-0.105838	-0.150741	0.0505822	-0.117114	-0.246717	0.159706	-0.0522266	-0.105121	-0.149982	-0.20579	0.466674	0.437288	-0.121463	-0.106577	-0.161398	-0.124613	-0.0196083	-0.0914775	-0.0932357	-0.203268	-0.0117652	0.142268	0.0776794	0.0657032	-0.0908256	-0.248071	-0.742275	-0.218461	-0.00362714	-0.0765648	0.52091	-0.0577495	-0.133207	0.0507402	-0.00285212	-0.234143	0.0190987	0.0527943	0.165092	0.0479574	0.104752	0.196634	-0.160158	-0.24165	-0.14546	0.0065977	-0.221994	-0.257814	-0.134592	-0.182377	-0.430269	-0.233654	-0.0232417	-0.313708	-0.0438068	-0.137504
PF3D7_API04600.e1	PF3D7_API04600	unspecified product (ORF51)	-0.161504	-0.100012	0.00981429	-0.210908	-0.205853	-0.559867	-0.187605	-0.0135075	0.0679041	0.109854	-0.210177	-0.704572	-0.144042	-0.0767572	-0.518722	-0.324635	-0.0498853	-0.366813	0.0677128	0.157834	-0.371628	-0.208465	-0.372858	-0.437479	-0.0447482	-0.049961	0.111788	-0.105678	0.0262581	0.0144477	-0.237786	-0.139375	0.126556	-0.0362794	-0.206261	-0.0463228	-0.163335	0.0410829	-0.224522	-0.110252	-0.179919	-0.137727	-0.105469	-0.0270059	-0.0642643	-0.166393	-0.120555	-0.113396	0.0264491	-0.154438	-0.202774	0.117614	-0.115778	-0.132643	-0.224769	-0.190466	-0.146733	-0.256502	-0.0852554	-0.0898191	-0.197338	-0.127206	-0.0796097	-0.124718	-0.241353	-0.246086	-0.0521962	0.0457829	0.074039	0.0419023	-0.108698	-0.178681	-0.209205	0.235547	-0.114949	-0.147063	0.162947	-0.213126	-0.176317	0.0456175	0.0503968	-0.212371	0	-0.0230652	0.0631167	0.0165979	0.0829031	0.114188	-0.0957172	-0.272458	-0.0775188	-0.0300688	-0.197095	-0.296015	-0.227701	-0.17073	-0.469409	-0.193355	0.00690011	-0.116393	-0.105897	-0.0901978
PF3D7_1470500.e4	PF3D7_1470500	phosphodiesterase delta, putative (PDEdelta)	-0.23912	-0.104781	0.0661627	-0.19067	-0.554215	-0.871782	-0.0173821	-0.0155969	0.166057	0.102901	-0.0436894	-0.562629	-0.0786067	0.00792052	-0.593324	-0.356306	-0.0682318	-0.282873	0.0487363	0.201921	-0.336791	-0.203434	-0.450724	-0.379919	-0.137252	0.0400774	0.0620461	-0.193718	-0.0438422	-0.0549665	-0.208939	-0.153294	0.858723	0.907065	-0.153012	-0.0188943	-0.0656003	0.160116	-0.0816041	-0.0529489	-0.106181	-0.00670892	-0.0539388	0.0280243	-0.0943539	-0.143298	-0.0776913	-0.00683203	0.0342281	-0.0491439	-0.306062	0.0376067	-0.0130627	-0.0816385	-0.136871	-0.197014	0.566649	0.553835	-0.0543576	-0.0874781	-0.123256	-0.0544706	-0.142546	-0.102844	-0.159388	-0.121264	-0.16837	-0.0441969	0.0556978	0.03575	-0.0586235	-0.238986	0.0240856	0.450997	-0.0488159	-0.157422	-0.0120656	-0.114298	-0.17077	-0.112886	-0.0394756	-0.171023	0.00153724	-0.0382577	-0.199918	-0.235706	-0.2361	-0.145468	-0.0207551	-0.140265	-0.241712	-0.144796	-0.285313	-0.367633	-0.00797071	-0.0511322	-0.485921	-0.38609	0.0492938	-0.0530516	-0.0407274	-0.0647951
PF3D7_0813600.e3	PF3D7_0813600	translation initiation factor SUI1, putative	-0.348679	-0.28114	-0.153098	-0.265804	-0.413843	-0.842555	-0.220169	-0.117374	-0.00435202	-0.0611553	-0.259773	-0.99925	-0.190262	-0.140731	-0.681265	-0.429077	-0.262468	-0.537887	-0.0637837	0.0974611	-0.556257	-0.302163	-0.478081	-0.602057	-0.282808	-0.20138	-0.161584	-0.244914	-0.173979	-0.150736	-0.406404	-0.288933	-0.209886	-0.275496	-0.320073	-0.266256	-0.483684	-0.233571	-0.395113	-0.296697	-0.431374	-0.343847	-0.376319	-0.282094	-0.401461	-0.282655	-0.234583	-0.498971	-0.0837338	-0.245476	-0.40218	-0.150745	-0.172456	-0.265037	-0.431219	-0.451107	-0.394626	-0.48848	-0.172271	-0.165437	-0.315243	-0.243332	-0.317814	-0.263734	-0.402256	-0.466119	-0.367496	-0.305246	-0.28406	-0.223255	-0.220849	-0.411971	-1.00664	-0.323898	-0.360243	-0.332844	-0.279434	-0.385103	-0.309382	-0.275669	-0.170162	-0.338479	-0.204559	-0.231574	-0.428428	-0.432718	-0.452564	-0.332047	-0.213263	-0.438322	-0.420531	-0.316702	-0.454654	-0.499491	-0.250372	-0.359445	-0.787239	-0.628508	-0.0432958	-0.168074	-0.275477	-0.272637
PF3D7_1010400.e1	PF3D7_1010400	conserved Plasmodium protein, unknown function	-0.29286	-0.104781	-0.143548	-0.435729	-0.373798	-0.660047	-0.227506	-0.0634254	0.0385885	0.0130405	-0.20196	-0.849799	-0.15784	-0.0192833	-0.708254	-0.337391	-0.141381	-0.422811	0.0984723	0.185442	-0.515899	-0.10164	-0.353427	-0.660136	-0.0512557	-0.0464593	-0.0936104	-0.198634	-0.0776209	-0.171611	-0.354042	-0.204022	-0.145524	-0.141266	-0.373571	-0.341275	-0.362643	-0.152665	-0.234948	-0.135015	-0.292891	-0.237273	-0.261224	-0.106203	-0.263231	-0.254635	-0.088714	-0.414785	-0.0616769	-0.170491	-0.344612	0.0355988	-0.141048	-0.224729	-0.3056	-0.307214	-0.323319	-0.340887	-0.264761	-0.160918	-0.271168	-0.129803	-0.176682	-0.197745	-0.335408	-0.404718	-0.178279	-0.081329	-0.110816	-0.112894	-0.140007	-0.312844	-0.723924	-0.207511	-0.196143	-0.215161	-0.145248	-0.194906	-0.213609	-0.169842	-0.0143173	-0.288045	0	-0.0921182	-0.0624142	-0.12953	-0.156254	0.00619183	-0.220972	-0.388894	-0.337493	-0.232716	-0.449418	-0.455592	-0.197005	-0.301147	-0.682823	-0.553314	-0.235517	-0.0973528	-0.185522	-0.168043
PF3D7_0220000.e1	PF3D7_0220000	liver stage antigen 3 (LSA3)	-0.363313	-0.302896	-0.148997	-0.46321	-0.659781	-1.11882	0.506145	0.430468	0.102719	-0.013157	-0.149664	-1.07467	-0.295474	-0.164097	-0.794903	-0.501881	-0.229284	-0.520821	0.163672	0.0671999	-0.602171	-0.177921	-0.52622	-0.471199	-0.231654	-0.11449	0.111136	0.0752336	-0.208717	-0.203502	-0.343954	-0.234807	0.128316	0.134243	-0.0207705	0.0106867	-0.501731	-0.193685	-0.429703	-0.358676	-0.50119	-0.51541	-0.450058	-0.36382	-0.516398	-0.302158	-0.286353	-0.469311	0.841273	0.789449	-0.40218	-0.0674575	0.19436	0.0886002	-0.359408	-0.313129	0.197628	0.158268	-0.266677	-0.181853	-0.291742	-0.205172	-0.250683	-0.189815	-0.37908	-0.417429	-0.514573	-0.360483	-0.0675528	-0.0121163	-0.135929	-0.348063	0.121883	0.463184	-0.415943	-0.432752	-0.419335	-0.600446	-0.342513	-0.396835	-0.235751	-0.321928	-0.367633	-0.26693	-0.612703	-0.614813	-0.824573	-0.681178	-0.343044	-0.476195	-0.564785	-0.380552	-0.420631	-0.433613	-0.31895	-0.394573	-0.717743	-0.611128	-0.36909	-0.334346	-0.207306	-0.194503
PF3D7_1249800.e4	PF3D7_1249800	THO complex subunit 2, putative (THO2)	0.395679	0.658222	-0.0526498	-0.187802	-0.438738	-0.802218	-0.199731	-0.164119	-0.148627	-0.120944	-0.0191207	-0.59853	-0.111583	-0.0926112	-0.494007	-0.18898	-0.180351	-0.530036	0.0835017	0.157834	-0.50516	-0.168086	-0.31416	-0.450232	-0.208195	0.0251786	0.0909945	-0.139543	-0.0859302	-0.204697	-0.156092	-0.00258201	0.314526	0.343954	-0.26254	-0.318803	-0.291218	-0.0935946	-0.233607	-0.047118	-0.158464	-0.282181	-0.195933	-0.194116	-0.307514	-0.29186	-0.290263	-0.276272	-0.0295355	-0.0931597	0.432031	0.404184	0.0766711	-0.044019	0.0126069	-0.0201779	-0.222561	-0.303879	0.414522	0.713066	-0.225923	-0.0221451	-0.0966493	-0.124648	-0.0932357	-0.337748	-0.15771	-0.101863	-0.158841	-0.124121	0	-0.141807	-0.138718	0.433032	-0.285487	-0.207965	-0.0479925	-0.430381	-0.196602	-0.169842	-0.157395	-0.244503	-0.166948	-0.159523	-0.270955	-0.296994	-0.352893	-0.171788	-0.313897	-0.472545	-0.332611	-0.237905	-0.289985	-0.357744	-0.0430286	-0.234465	-0.550303	-0.479151	-0.151811	-0.0891962	-0.129069	-0.152857
PF3D7_0624200.e2	PF3D7_0624200	conserved Plasmodium protein, unknown function	-0.353983	-0.23205	-0.0940945	-0.296371	-0.530714	-0.983955	-0.308833	-0.241478	0.0946024	0.0976645	-0.228142	-0.985816	-0.154378	-0.0378682	-0.695284	-0.397566	-0.123794	-0.492972	0.143102	0.188753	-0.569104	-0.288114	-0.421346	-0.616359	-0.34861	-0.0854534	-0.00423285	-0.261533	-0.0796937	-0.197543	-0.311354	-0.279509	-0.215233	-0.257627	-0.371435	-0.413251	-0.332613	-0.0935946	-0.356363	-0.187579	-0.337809	-0.401989	-0.286491	-0.213076	-0.26559	-0.278074	-0.364057	-0.454187	0.0579273	0.0202408	-0.225244	-0.0782886	-0.0145215	-0.255451	0.940216	0.894112	-0.156842	-0.204934	-0.0571349	-0.101581	-0.327582	-0.140238	-0.106293	-0.0810222	-0.316414	-0.397355	-0.321013	-0.2107	-0.276604	-0.169925	-0.142051	-0.342214	-0.515772	-0.00947846	-0.245213	-0.217567	-0.262863	-0.501668	-0.269565	-0.303998	-0.190611	-0.254939	-0.0580608	-0.121688	-0.362605	-0.331957	-0.437033	-0.227365	-0.292853	-0.52309	-0.420531	-0.205773	-0.410101	-0.359717	-0.279824	-0.320319	-0.588425	-0.518124	-0.249838	-0.206708	-0.226671	-0.195856
PF3D7_0510800.e7	PF3D7_0510800	WD repeat-containing protein, putative	-0.301801	-0.313898	-0.120615	-0.271866	-0.563018	-1.02979	-0.386781	-0.202875	0.14263	0.0871338	-0.154941	-0.852505	-0.22706	-0.0586406	-0.704705	-0.423626	-0.111492	-0.472524	0.13933	0.256581	-0.564809	-0.182864	-0.383903	-0.561711	-0.267574	-0.00678917	-0.0351778	-0.193718	-0.0776209	-0.294702	-0.259617	-0.141508	-0.104433	-0.107924	-0.35025	-0.31435	-0.330676	-0.258675	-0.381387	-0.120577	-0.253935	-0.313724	-0.19753	-0.152346	-0.283409	-0.173938	-0.42669	-0.511871	-0.127497	-0.168793	-0.222582	0.0123045	-0.0688009	-0.256247	-0.274635	-0.328623	0.215371	0.159071	-0.0185889	-0.0850112	-0.310862	-0.212036	-0.168409	-0.14163	-0.226502	-0.310818	-0.105564	-0.0729168	-0.107506	-0.0628251	-0.0908256	-0.205861	-0.76161	-0.320698	-0.232389	-0.176022	-0.101315	-0.211197	-0.225777	-0.194633	-0.0346033	-0.254939	-0.0256038	-0.0763509	-0.118035	-0.14208	-0.235516	-0.0250366	-0.311544	-0.433879	-0.264777	-0.243114	-0.381769	-0.412988	-0.234699	-0.3139	-0.628346	-0.606921	-0.240275	-0.190258	-0.0939926	-0.0889406
PF3D7_1036800.e4	PF3D7_1036800	acetyl-CoA transporter, putative	-0.180226	-0.131297	-0.0311072	-0.222602	-0.590651	-0.96591	-0.27423	-0.247604	0.150481	0.0836064	-0.176916	-0.795401	0.0623226	0.169925	-0.681265	-0.366729	-0.0502599	-0.397979	0.261763	0.247878	-0.485543	-0.137176	-0.36311	-0.684414	-0.126218	0	0.0359446	-0.149027	-0.0448542	-0.202905	-0.262654	-0.0734237	0.171633	0.187393	-0.214851	-0.142697	-0.201762	-0.0260313	-0.203368	-0.110252	-0.172635	-0.199794	-0.0630067	-0.0749758	-0.161601	-0.185568	-0.238355	-0.249917	-0.0750044	-0.0390252	-0.0966083	-0.142197	0.0984275	-0.22785	-0.182843	-0.220168	0.531409	0.561604	-0.0671678	-0.10974	-0.225923	-0.105956	-0.116976	-0.078557	-0.0442363	0.0477939	-0.11505	-0.0500329	-0.155418	-0.0331268	0.00647157	-0.244431	-0.259066	0.105846	-0.153715	-0.147063	-0.242413	-0.27524	-0.177707	-0.161673	0.0291463	-0.127227	-0.0709277	-0.0957814	-0.232403	-0.280893	-0.388168	-0.157183	-0.287639	-0.391476	-0.246296	-0.196902	-0.315364	-0.233651	-0.147741	-0.164942	-0.384403	-0.329534	0.197895	0.200865	-0.0894401	-0.0242776
PF3D7_1401000.e1	PF3D7_1401000	glycophorin binding protein (GBPH)	-0.27012	-0.259706	0.926777	0.729652	-0.755411	-1.1799	-0.475721	-0.332307	-0.00871722	-0.0494892	-0.418504	-0.971034	-0.292617	-0.21606	-0.662784	-0.166043	0.229466	-0.12451	-0.217317	-0.162406	-0.734841	-0.281472	-0.560621	-0.779786	-0.208195	-0.0464593	-0.178757	-0.481998	-0.440783	-0.471801	-0.571718	-0.549921	-0.145524	-0.0380727	-0.463976	-0.570289	-0.471539	-0.356064	-0.627534	-0.37123	-0.396845	-0.575442	-0.442465	-0.377791	-0.534066	-0.481576	-0.440744	-0.652401	-0.26278	-0.183293	0.0635357	0.0376067	-0.0559768	-0.425973	-0.209132	-0.24257	0.595706	0.689323	-0.159963	-0.208244	-0.394611	-0.361213	-0.446234	-0.38524	0.468643	0.295072	-0.335725	-0.280013	-0.104202	-0.081246	0.249536	0.0986145	0.05587	0.325938	-0.369573	-0.319858	-0.187138	-0.491099	-0.472088	-0.424115	-0.0355764	-0.376429	-0.191327	-0.238306	-0.241945	-0.277427	-0.2921	-0.173186	-0.441249	-0.611143	-0.430929	-0.354249	-0.527965	-0.551516	-0.397045	-0.451563	-0.754779	-0.625526	-0.534555	-0.365714	-0.347574	-0.304021
PF3D7_0624800.e8	PF3D7_0624800	conserved Plasmodium protein, unknown function	-0.163831	-0.0257731	0.0244117	-0.228485	-0.45094	-0.818806	-0.38268	-0.159492	0	-0.065065	-0.108126	-0.840365	-0.107184	-0.0369093	-0.864475	-0.290333	-0.0269682	-0.405747	0.150616	0.0903977	-0.55285	-0.178538	-0.351017	-0.619957	-0.252498	0.126377	0.16365	-0.277046	-0.0786569	-0.210086	-0.236293	-0.0987528	0.424045	0.412195	-0.22253	-0.191879	-0.22676	-0.132221	-0.393914	-0.205451	-0.315175	-0.434034	-0.305305	-0.259129	-0.474177	-0.113069	-0.343093	-0.539123	-0.11988	-0.0189981	0.0293287	-0.0706983	0.0250661	-0.180217	-0.142101	-0.275685	0.764256	0.895394	-0.103472	-0.204646	-0.246694	-0.251086	-0.375728	-0.208037	-0.172848	-0.351912	-0.185757	-0.0778179	-0.220092	-0.032539	-0.0346976	-0.234465	-0.176398	0.16743	-0.291017	-0.188951	-0.176915	-0.396016	-0.404625	-0.272467	-0.126999	-0.146528	-0.314067	-0.251866	-0.154431	-0.11995	-0.212915	0.00680956	-0.312132	-0.425695	-0.320477	-0.232716	-0.338774	-0.440902	-0.203092	-0.416756	-0.613151	-0.496559	-0.436913	-0.283731	-0.183338	-0.12682
PF3D7_1122200.e11-m1	PF3D7_1122200	conserved Plasmodium protein, unknown function	-0.0561678	0.0851745	0.148429	-0.00251779	0.224269	0	0.21891	0.556766	0.126798	0.118498	0.594527	0.840936	-0.222975	0.0944811	0.539299	0.596633	0.285218	0.108808	0.234916	0.15106	0.651444	0.234493	0.172441	0.337084	-0.0829065	0.0902491	-0.0891075	0.0803153	0.0510998	0.301245	0.308817	0.131216	-0.187819	-0.115477	0.28703	0.283154	-0.221367	-0.226588	0.267663	0.275258	0.171672	0.211193	-0.119779	-0.0518578	0.316615	0.308751	0.223821	0.185908	0.209625	0.0613376	0.327842	0.751718	0.156619	0.22325	-0.0360592	-0.14439	-0.0983086	0.450147	0.0620254	0.00999421	0.228174	0.106448	0.0981567	0.0571666	0.111148	-0.0403916	0.0174698	-0.027845	-0.16313	-0.0526589	0.150334	-0.0475871	-0.28197	-0.16364	0.124851	-0.08423	0.189531	0.0198425	-0.0641024	-0.0643109	-0.0551786	0.207109	0.0646652	0.274241	0.175991	-0.0369315	-0.0816453	0.0631318	-0.137314	0.0411163	0.185856	0.19938	0.00573067	-0.118557	0.276441	0.240314	0.821682	0.837075	-0.0751235	0.165937	0.0114889	0.0315547
PF3D7_0322200.e9	PF3D7_0322200	conserved Plasmodium protein, unknown function	-0.00729425	0.0372753	0.00368819	-0.00251779	0.13266	-0.0930723	0.233012	0.490589	0.134736	0.0442252	0.410058	0.660713	-0.112212	0.0572482	0.514646	0.436511	0.158184	0.00391434	0.0663892	0.230313	0.499769	0.189302	-0.00615021	0.180434	-0.162391	0.0482886	-0.169221	-0.00375912	-0.11221	0.265452	0.109764	0.185533	-0.296015	-0.197271	0.40635	0.165349	-0.286204	-0.321763	0.110558	0.224433	0.159718	0.238517	-0.165144	-0.135858	0.20489	0.233218	0.39367	0.0709302	0.102414	0.0394672	0.239868	0.642496	0.174013	0.0886002	-0.209132	-0.16778	-0.113541	0.440761	0.0579784	-0.10434	0.186018	0.00592727	0.0169783	-0.0516469	0.0398525	-0.146614	-0.016202	-0.0694261	-0.229508	-0.215228	0.0411052	-0.0707731	-0.449749	-0.252758	0.0130725	-0.143627	0.0196056	-0.125153	-0.101865	-0.247886	-0.146841	0.0913942	-0.0271702	0.237836	0.064994	-0.157186	-0.226201	-0.0505153	-0.196338	0.0455779	0.0163562	0.127046	0.0194865	-0.182573	0.193142	0.0850361	0.920006	0.850447	-0.100236	0.0925418	-0.0293469	-0.0485124
PF3D7_1401900.e1	PF3D7_1401900	conserved Plasmodium protein, unknown function	0.0739486	0.149669	0.131673	0.0747551	0.148113	0	0.324282	0.419684	0.118816	-0.013157	0.509936	0.891352	0.0141053	0.03211	0.585446	0.431005	0.124113	-0.0309687	0.168615	0.264447	0.551724	0.317341	-0.00994803	0.0720069	-0.179398	-0.0247642	-0.0349372	0.0160005	-0.0817696	0.177396	0.354876	0.168993	-0.260576	-0.189279	0.346626	0.0740453	-0.147336	-0.252358	0.193044	0.227582	0.220734	0.169274	-0.158131	-0.126841	0.230088	0.233931	0.36599	0.217841	0.11831	0.0269251	0.259992	0.746818	0.221876	0.121468	0.54728	0.58814	-0.0394582	0.310311	-0.112161	-0.169971	0.149603	-0.0260708	0.0500577	0.0661066	0.0917276	-0.124734	-0.0236271	-0.10329	-0.195279	-0.148751	0.0984852	-0.081289	-0.424045	-0.323898	-0.0525681	-0.181885	0.159877	-0.0491106	-0.142676	-0.24161	-0.222392	0.0131056	-0.0366048	0.139478	0.123362	-0.0288416	-0.148809	-0.0453834	-0.255051	-0.0359113	0.185005	0.12452	0.0516982	-0.197046	0.295996	0.199392	0.811302	0.824357	-0.0726967	0.16764	0.0216249	-0.00295695
PF3D7_1474400.e15	PF3D7_1474400	conserved Plasmodium protein, unknown function	0.123451	0.195003	0.120393	-0.0075666	0.0925864	0.157445	0.318941	0.470577	0.162179	0.187491	0.711153	0.719302	0.0469925	0.130777	0.467974	0.579318	0.268693	0.0113225	0.0650644	0.248671	0.463222	0.401067	0.12561	0.0630599	-0.0202843	0.0531929	-0.0222431	0.0417589	-0.0786569	0.0439226	0.326104	0.15458	-0.239541	-0.104632	0.645538	0.547535	-0.204124	-0.28181	0.200206	0.297989	0.222724	0.234493	-0.0809468	-0.0491935	0.174755	0.311286	0.487426	0.236282	0.126484	-0.0895404	0.604581	0.667997	0.111192	0.160781	0.0971596	-0.18829	-0.159097	0.59331	0.0481281	-0.0416907	0.223349	0.112504	-0.0123372	-0.00909975	0.422751	0.393569	-0.0044007	0.0347971	-0.145198	-0.112273	0.128462	0.0468105	-0.000883463	-0.0437607	-0.0432059	-0.0985743	0.334064	-0.0813363	-0.103845	-0.12511	-0.134278	0.0282464	-0.0108068	0.205459	0.139932	0.0560089	-0.120488	0.0843569	-0.144103	-0.0102167	0.20361	0.214657	0.0809461	-0.208108	0.287337	0.148004	1.02437	0.902138	-0.0432958	0.265501	0.478299	0.569122
PF3D7_0205300.e5	PF3D7_0205300	conserved Plasmodium protein, unknown function	0.386962	0.283436	0.0975648	0.192802	0.194549	0.0091512	0.378451	0.504506	0.150481	0.170965	0.513267	0.762619	0.0925025	0.266689	0.335494	0.555135	0.306393	0.0776999	0.289822	0.308485	0.311686	0.481761	0.231535	0.0731213	0.049497	0.194549	0.0620461	0.0924389	0.0903465	-0.0854547	0.231865	0.108665	-0.296015	-0.0661575	0.2305	0.0344461	-0.163335	-0.180131	0.115618	0.165779	0.258407	0.0254323	-0.0994859	-0.0170796	0.151512	0.210761	0.482852	0.103015	0.0658425	0	0.386554	0.507036	0.14098	0.0898542	0.0725358	-0.110001	-0.0827001	0.391698	0.0174264	-0.0816422	0.0651573	0.1147	-0.114379	-0.104794	0.0312284	-0.0136067	-0.067463	-0.0363385	-0.104202	-0.0121163	0.133539	-0.0318112	-0.0831637	-0.34025	-0.125778	-0.0602753	0.182741	-0.0892851	-0.104506	-0.10432	-0.192781	-0.0232252	-0.138734	0.0372693	0.12156	0.0943719	-0.103865	0.0802542	-0.120222	-0.0433374	0.160974	0.24194	0.152434	-0.155768	0.265461	0.212792	0.938556	0.80064	-0.0965334	0.0844519	0.0199405	-0.00266098
PF3D7_1023600.e7	PF3D7_1023600	conserved Plasmodium protein, unknown function	0.302675	0.125438	0.186786	0.0627625	0.429014	0.634904	0.585224	0.689019	0.181467	0.0871338	0.842413	1.32238	0.0261686	0.134187	1.06156	0.934125	0.384516	0.563905	0.231377	0.28702	1.20027	0.568512	0.43694	1.09523	0.474233	0.464963	0.36887	0.278151	0.294583	0.77968	0.5784	0.591611	0.0160599	0.020821	0.675285	0.80531	-0.0463996	0.0216655	0.610572	0.344283	0.491125	0.552623	0.1228	-0.00154437	0.33788	0.488118	0.653349	0.626516	0.175704	0.142915	0.780075	0.511377	0.154349	0.266033	-0.0433805	-0.044573	0.150587	0.669864	-0.231193	-0.241909	0.421722	0.331282	0.238482	0.0819869	0.597952	0.250232	0.285139	0.129568	0.36338	0.205301	0.52891	0.679989	-0.246962	-0.0306333	0.512851	-0.026127	0.34424	1.4005	0.175175	0.236979	0.0198085	0	0.104551	0.649474	0.087102	0.0869459	-0.0685797	0.241151	0.115787	-0.0624147	0.0153992	0.305747	0.10339	0.0609839	0.188499	0.250095	0.918177	0.821706	0.289873	0.123578	-0.0059934	-0.0248785
PF3D7_1214500.e2	PF3D7_1214500	conserved Plasmodium protein, unknown function	0.249458	0.0961257	0.347308	0.06577	0.332171	0.346532	0.413662	0.563079	0.206161	0.0729723	0.703154	1.17334	0.0231144	0.124791	0.895731	0.816213	0.284228	0.306956	0.188827	0.462769	0.756776	0.433525	0.302154	0.915537	0.384503	0.26247	0.230421	0.251367	0.361043	0.854436	0.490487	0.447717	0.0690704	0.136629	0.573922	0.38318	0.0948079	0.102751	0.534857	0.449076	0.539117	0.587656	0.157565	0.0989181	0.636096	0.374396	0.431847	0.710367	0.198591	0.205142	0.678357	0.598968	0.299064	0.396915	0.254701	0.152862	0.32213	0.789499	-0.202051	-0.172794	0.417504	0.400862	0.211177	0.187542	0.545925	0.333196	0.232193	0.221348	0.262075	0.267719	0.468249	0.57881	-0.272338	-0.0224139	0.513486	0.144735	0.35233	1.24727	0.287969	0.254845	0.0722424	0.115899	0.135685	0.570012	0.348134	0.271139	0.107978	0.291705	0.0781396	0.037761	0.21324	0.218451	0.359803	0.344211	0.578323	0.525353	1.32252	1.01864	0.31047	0.373098	0.116496	0.114113
PF3D7_0628600.e1	PF3D7_0628600	conserved Plasmodium protein, unknown function	0.0630453	0.0746668	0.283001	-0.0100976	0.197158	0.348499	0.278721	0.556414	0.173782	0.0888943	0.57354	1.02436	-0.121054	0.0536516	0.81973	0.794745	0.13294	0.148838	0.131124	0.344554	0.761059	0.310103	0.278997	0.829122	0.0616103	0.253975	0.193115	0.199067	0.188345	0.592204	0.437668	0.433461	-0.0131331	0.0034911	0.39479	0.3492	-0.055968	-0.0139585	0.372114	0.218302	0.351988	0.465529	-0.02459	0.0360756	0.382008	0.266	0.347237	0.527015	0.3176	0.23752	0.708656	0.892332	0.232061	0.33481	-0.0167156	-0.0163127	0.256786	0.712634	-0.222197	-0.163107	0.339384	0.331282	0.244691	0.11449	0.241567	0.231355	0.177554	0.174422	0.140987	0.132743	0.342353	0.436366	-0.436541	-0.138291	0.373697	0.0246445	0.361044	1.11995	0.12307	0.0929439	0.0476427	0.0820964	0.0778406	0.631124	0.346591	0.196813	0.112574	0.317578	0.0928725	0.0552503	0.192645	0.181026	0.20444	0.244199	0.430848	0.40502	0.982853	0.976921	0.256487	0.299291	0.129442	0.0234399
PF3D7_1015200.1.e2	PF3D7_1015200.1	cysteine--tRNA ligase, putative	0.195112	0.0448316	0.245074	-0.422183	0.112071	0.138869	0.294175	0.559926	0.0428131	-0.0321651	0.610555	1.02455	-0.0618903	-0.0112565	0.787962	0.688009	0.177351	0.221347	0.102352	0.402735	0.563935	0.272003	0.20516	0.705569	-0.0177331	0.169172	0.0984708	0.207452	0.141958	0.690272	0.337682	0.373492	-0.00616537	0.0699315	0.375526	0.269871	-0.0591716	-0.0477468	0.282359	0.330222	0.311213	0.295301	-0.0217584	0.0138254	0.467593	0.299586	0.346608	0.447055	0.259588	0.102703	0.474478	0.806325	0.197513	0.325791	-0.00158364	0.0189582	0.175419	0.540176	-0.314552	-0.196284	0.258266	0.247208	0.16382	0.0691979	0.251943	0.330981	0.140164	0.147077	0.150698	0.183206	0.313937	0.439482	-0.339477	-0.138291	0.494326	-0.0303516	0.107467	1.03495	0.106608	0.0641016	-0.0414291	0.0131056	0	0.359643	0.206075	0.107072	-0.00746095	0.250049	0	0.00916623	0.184154	0.0948993	0.174013	0.305221	0.316353	0.396238	1.12781	1.14201	0.200405	0.268678	0.11689	0.0164478
PF3D7_1460900.1.e1	PF3D7_1460900.1	apicoplast ribosomal protein S10 precursor, putative	0.681446	0.630512	0.371297	-0.393812	0.225292	0.197782	0.33179	0.430468	0.30268	0.258037	0.512435	0.863172	0.2165	0.129069	0.562311	0.704698	0.314612	0.444652	0.20094	0.419741	0.728008	0.441978	0.244345	0.653993	0.0807827	0.368578	0.133142	0.291358	0.296982	0.757152	0.496338	0.447717	0.278207	0.351165	0.5614	0.690643	0.364792	0.355275	0.573518	0.46987	0.467636	0.653762	0.39963	0.378432	0.6625	0.499873	0.482852	0.636293	0.438832	0.205142	0.757333	1.0245	0.310177	0.412534	0.497137	0.311202	0.385029	0.671555	0.0396703	0.15358	0.438994	0.376363	0.301712	0.144754	0.479552	0.444216	0.44296	0.483337	0.529156	0.469581	0.450729	0.583683	0.11211	0.382443	0.698976	0.417883	0.255721	0.965884	0.343041	0.394869	0.212454	0.22974	0.279474	0.59219	0.640546	0.535204	0.615722	0.724627	0.40839	0.404821	0.334452	0.400638	0.354386	0.409644	0.586287	0.493684	1.09789	1.01195	0.499683	0.580336	0.297891	0.188837
PF3D7_0629900.e2	PF3D7_0629900	sec14-like cytosolic factor or phosphatidylinositol/phosphatidylcholine transfer protein, putative	0.231864	0.272444	0.273867	-0.477149	0.100412	-0.00613321	0.378451	0.366529	0.160236	0.120221	0.365601	0.815371	-0.00155421	-0.0369093	0.614621	0.659616	0.266187	0.165301	0.247234	0.377569	0.585542	0.195029	0.221853	0.702332	-0.0408578	0.187875	0.111136	0.195324	0.242027	0.572811	0.344933	0.362248	0.10312	0.0897741	0.333594	0.28609	0.042465	-0.00132357	0.298391	0.321755	0.339204	0.331878	0.0733386	0.139186	0.284991	0.439966	0.264368	0.586728	0.38947	0.20252	0.657557	0.881473	0.20066	0.229521	0.114807	0.0189582	0.142366	0.601904	-0.0744546	-0.0534462	0.392469	0.34444	0.168226	0.0541742	0.232459	0.234067	0.28964	0.214491	0.34507	0.40379	0.315055	0.438066	-0.150679	0.00471598	0.446613	0.180816	0.191035	0.845034	0.288724	0.298028	0.175928	0.382304	0.240298	0.448679	0.493918	0.419095	0.378741	0.573958	0.119716	0.114542	0.220317	0.257698	0.247802	0.221953	0.490528	0.544909	1.15281	1.05228	0.289402	0.427409	0.102239	0.0697703
PF3D7_0816800.e3	PF3D7_0816800	meiotic recombination protein dmc1-like protein	0.264247	0.200813	0.386444	-0.14267	0.17112	0.177755	0.312315	0.458585	0.134736	0.0959147	0.589802	0.724306	0.0842841	0.105379	0.482835	0.547523	0.267991	0.251128	0.23727	0.327383	0.591904	0.468819	0.239555	0.68749	0.24275	0.26529	0.161552	0.254068	0.300174	0.493258	0.446297	0.328748	0.160667	0.159499	0.145058	0.207761	0.0866176	0.075389	0.0879992	0.307297	0.397331	0.245357	0.129183	0.118956	0.212962	0.392547	0.409424	0.306855	0.311979	0.194625	0.667636	0.947037	0.234519	0.286958	0.179478	0.145117	0.227726	0.495068	-0.153587	-0.110797	0.385466	0.29761	0.146735	0.105786	0.330615	0.21429	0.349492	0.351005	0.363082	0.373509	0.363393	0.420973	0.0677162	0.0384534	0.432926	0.159647	0.235452	0.891547	0.390238	0.389825	0.0586277	0.290205	0.189951	0.440271	0.429803	0.429245	0.426034	0.54788	0.0875325	0.165503	0.271717	0.341849	0.367983	0.229188	0.537833	0.559404	1.03707	1.05892	0.308843	0.492373	0.196964	0.155278
PF3D7_0626100.e5	PF3D7_0626100	oxidoreductase, short-chain dehydrogenase family, putative	1.57558	1.91317	0.793928	0.336196	0.151884	0.120049	0.37361	0.351612	0.183381	0.109854	0.441869	0.713824	0.214828	0.212279	0.562311	0.49044	0.168148	0.472321	0.488691	0.528266	0.750586	0.35449	0.283658	0.710949	0.707973	0.763142	0.549143	0.661892	0.681136	0.91894	0.651212	0.579146	0.711518	0.660157	0.330973	0.471892	0.769332	0.760585	0.208516	0.256884	0.46689	0.553384	0.579146	0.536479	0.384016	0.843917	0.980256	0.858059	0.57305	0.451379	0.897898	1.22482	0.583276	0.619018	0.600443	0.452476	0.508139	0.571295	-0.126725	-0.0122825	0.660866	0.568636	0.458641	0.25539	0.541594	0.535531	0.48804	0.41993	0.589049	0.568591	0.574112	0.614835	0.443892	0.523442	0.64845	0.432537	0.409017	0.729286	0.616778	0.720318	0.236838	0.507975	0.321928	0.636285	0.356205	0.345285	0.31317	0.558452	0.248114	0.291863	0.369327	0.424649	0.521209	0.420602	0.507402	0.578076	0.907154	0.843392	0.460846	0.488291	0.264671	0.258893
PF3D7_1352200.e1	PF3D7_1352200	conserved Plasmodium protein, unknown function	-0.110117	-0.0348467	0.192183	-0.210908	-0.246751	-0.336186	-0.111817	0.00619183	-0.0374175	0.0442252	0.0748907	0.4156	-0.213938	-0.252051	0.0783077	0.1495	0.0714774	0.0324273	0.0867694	0.0559129	0.187853	-0.116341	-0.182966	0.308032	-0.100345	0.113913	-0.0843696	0.121324	0.0185276	0.197434	0.0534853	-0.0247177	-0.180829	-0.17441	-0.00330325	0.11589	-0.1332	-0.122827	-0.025299	0.0306489	0.148363	0.316731	-0.0224658	0.0535328	0.30235	0.188133	-0.0352438	0.0923992	0.0530348	-0.0783381	0.49322	0.820389	0.215046	0.140351	0.0612027	-0.0794345	-0.0404976	0.240663	-0.243294	-0.195513	0.250283	0.0478995	-0.0393328	-0.194627	0.19572	0.239475	-0.0236271	-0.0785195	0.0523715	0.152003	0.15367	0.0971804	0.268947	0.468457	1.41538	1.16566	0.0986772	0.45769	0.0748609	0.116953	-0.112552	0.116911	0.0341977	0.350699	-0.0335035	-0.11566	-0.0453557	0.197446	-0.172118	-0.030199	-0.0562352	-0.0390998	0.0396448	-0.116054	0.183842	0.18813	0.512002	0.657233	0.0476218	0.214932	-0.067338	-0.105689
PF3D7_1405000.e5	PF3D7_1405000	conserved Plasmodium protein, unknown function	-0.125909	0.064082	-0.135412	-0.38393	-0.177865	-0.150273	0.0753547	0.239575	0.0843922	-0.0398391	0.177129	0.471318	-0.107184	-0.203902	0.272968	0.411569	-0.00398602	0.0669509	0.13933	0.137418	0.221066	0.109678	-0.159576	0.194841	-0.196607	0.0268416	-0.103668	0.0186501	0.0708566	0.257666	0.194149	0.105971	-0.117722	-0.0744146	0.138328	0.00357103	-0.0834282	-0.131497	0.017449	0.151613	0.0483035	0.12367	-0.0281373	0.0112751	0.116006	0.319034	-0.0870127	0.0676821	0.138081	-0.0460229	0.0851819	0.731394	0.275383	0.190309	0.0157415	-0.0240535	0.158308	0.380718	-0.0594778	-0.071261	0.269719	0.149923	0.212988	0.189191	0.0557333	0.0361873	0.116716	0.0184879	-0.0910645	0.167433	0.113123	-0.01543	-0.224086	-0.0086862	0.152003	0.0123749	0.145983	0.33304	-0.0104879	0.0294906	-0.0512368	-0.0099079	-0.0421369	0.175381	0.121108	0.0823889	-0.0174693	0.133267	-0.239867	-0.0710134	-0.0939482	0.0262117	0.0595252	-0.246822	0.174481	0.266251	0.539116	0.65022	0.0576251	0.215138	0.0826046	0.0857242
PF3D7_0816700.e2	PF3D7_0816700	conserved Plasmodium protein, unknown function	-0.0911705	0.00332802	0.0340618	-0.293285	-0.0332503	-0.0440638	0.139145	0.210375	0.183381	0.035123	0.236275	0.715652	-0.211913	0.058146	0.210119	0.402135	0.259099	0.266145	0.0335765	0.0463631	0.400907	0.293516	0.0932274	0.273059	0.022484	0.158592	0	0.00535323	-0.0848889	0.173723	0.20078	0.186384	0.169583	0.146137	0.209966	0.138803	0.0885489	0.065309	0.417885	0.16346	0.0880239	0.0237873	0.0207486	0.00308378	0.176639	0.463559	0.288815	0.28309	0.125319	0.0217289	0.637918	0.458401	0.495813	0.478646	0.113345	0.0227201	0.118585	0.59702	0.046495	0.0696553	0.257381	0.249458	0.211177	0.194636	0.399964	0.370955	0.21967	0.157243	0.608809	0.558873	0.191486	0.0733098	1.02669	1.24072	0.0886876	0.10965	0.0505965	0.30737	0.879211	0.626083	-0.163765	-0.0812365	-0.213448	0.1301	0.172077	0.163467	0.366863	0.46039	-0.0666518	0.0906854	0.107192	0.291409	0.0307723	-0.250477	0.142433	0.197146	0.652211	0.681516	-0.040922	0.183296	0.0354468	0.148365
PF3D7_0810100.e2	PF3D7_0810100	apicoplast ribosomal protein L33 precursor, putative	-0.205172	0.00775347	-0.116606	-0.361133	-0.0495486	-0.048948	0.148032	0.267337	0.0782312	-0.137315	0.267183	0.672528	-0.322414	0.00373272	0.195949	0.301503	0.0135065	-0.0253065	-0.0754243	0	0.28314	0.261125	0	0.211131	-0.00757322	0.0531929	-0.0931094	-0.0369385	-0.145475	0.115557	0.132484	0.208041	-0.0806538	-0.00349957	-0.0274807	0.125754	-0.0948891	-0.105644	-0.115534	-0.00694857	-0.0230025	-0.117012	-0.199928	-0.163828	0.0422597	0.352407	-0.0165019	0.127486	0.00444199	-0.0783381	0.518897	0.366341	0.136715	0.284222	-0.0923182	-0.118263	0.143282	0.478266	-0.0878438	-0.0797022	0.159741	0.11744	0.158863	0.108613	0.310646	-0.0601888	0.0368737	0.0360939	-0.180419	-0.0478995	0.028442	-0.121629	-0.350696	-0.0582378	-0.0366884	-0.00311037	0.104277	0.0300701	-0.144034	-0.111455	-0.376613	-0.161175	-0.348902	-0.10068	-0.0200086	-0.0176803	-0.00198582	0.141166	-0.198511	-0.0349016	-0.0734405	0.10005	-0.0974864	-0.347923	0.0823886	0.0995357	0.56523	0.680139	-0.105187	0.0640264	-0.0880771	0.0292409
PF3D7_1149100.2.e1	PF3D7_1149100.2	Plasmodium exported protein, unknown function	-0.0779448	0.137604	0.0685123	-0.48593	-0.159727	0.00555311	0.121927	0.173254	0.102719	-0.0553105	0.252808	0.559481	-0.249506	0.0473359	0.185468	0.386188	0.192524	0.0380374	-0.0076462	0.131408	0.513848	0.298623	0.0112858	0.133129	0.0421798	0.0742546	-0.042898	0.062964	0.479808	0.651511	0.257533	0.314038	0.371217	0.315096	0.122882	0.0535205	-0.0332146	-0.0491149	-0.188222	0.0219278	0.0456828	-0.0312937	-0.194338	-0.159224	0.0758817	0.664651	-0.0295139	0.144029	0.0946974	-0.0282068	0.46996	0.127075	0.178488	0.252659	-0.114422	-0.138076	0.144197	0.553682	0.00766746	0.0314536	0.315496	0.106448	0.159534	0.13393	0.0472039	0.0400665	0.150758	0.241161	-0.0804773	0.0966601	0.0607827	0.0107037	-0.0453052	0.171105	-0.05633	-0.0765648	0.0119655	0.0386056	0.10889	0.0966638	-0.27199	0.0485439	-0.236819	0.00228636	0.0965397	0.0698872	0.23734	0.321804	0.101729	0.340397	-0.0552295	0.106207	-0.0360965	-0.336226	0.188499	0.19546	0.593992	0.726223	-0.0534284	0.0835502	0.0337784	0.106177
PF3D7_1464500.e5	PF3D7_1464500	conserved Plasmodium membrane protein, unknown function	-0.0448652	0.0704422	0.0134775	-0.302563	-0.0861934	0.00887474	0.137718	0.173254	-0.00217437	-0.215546	0.253556	0.545156	-0.140186	0.104293	0.258193	0.330556	0.0522951	-0.0868342	-0.0893706	0.235925	0.179685	0.281006	0.116929	0.16536	0	0.154034	-0.0106055	-0.00645021	-0.165148	0.250709	0.198573	0.242248	-0.0193549	-0.00788599	0.149526	0.155752	-0.0211899	-0.078848	0.149721	0.148294	0.292492	0.188246	0.00902772	0.096514	0.258827	0.293957	-0.0418202	0.227253	0.127648	-0.00151068	0.390036	0.355114	0.323517	0.309738	-0.115279	0.0104578	0.110179	0.669723	-0.0964384	-0.119805	0.330998	0.123451	0.192158	0.155032	0.026277	0.0189935	0.0983635	0.0782473	-0.108333	-0.00345143	0.142801	0.0190583	-0.333344	-0.152659	0.029581	-0.0441676	0.15834	0.10513	0.0146778	-0.120424	-0.0952004	0.119943	0.0107264	0.26475	0.134132	-0.0141269	0.115325	0.144818	-0.240427	0.0792292	0.0249408	0.120977	0.0133363	-0.315023	0.137624	0.143347	0.750783	0.702348	0.00690011	0.152242	0.0220457	0.117929
PF3D7_0323500.e2	PF3D7_0323500	survival of motor neuron (SMN)-like protein	-0.0691945	0.125438	0.17484	-0.464945	-0.0635328	-0.161119	0.229667	0.148742	0.102719	-0.0417639	0.381408	0.587461	-0.00974139	-0.0249762	0.242039	0.298757	0.0287808	-0.0318366	-0.201287	0.242312	0.408354	0.288391	0.0491928	0.0139955	-0.0512557	0.194549	-0.0569969	0.0265697	-0.199672	0.078712	0.437668	0.27726	-0.109402	-0.127836	0.236114	0.0500712	-0.0527715	-0.146428	0.194639	0.215506	0.139963	0.164056	-0.0132968	0.0260044	0.113285	0.322557	0.0914827	0.0377465	0.0887334	-0.142722	0.390036	0.485868	0.205054	0.130635	-0.19095	-0.16243	-0.00379624	0.42147	-0.0337688	-0.118079	0.28832	0.0898018	0.172619	0.146628	0.16395	-0.0103935	0.316352	0.257931	-0.128324	-0.0724592	0.101943	0.0438359	-0.327791	-0.242942	0.0419495	-0.0908327	0.257158	0.179053	-0.0673191	-0.202992	-0.155278	0.0152783	0.00307283	0.185477	0.108421	-0.123296	-0.0422872	0.0458037	-0.277268	-0.0443531	-0.000967927	0.0979919	-0.09544	-0.30739	0.230884	0.16878	0.748873	0.731549	0.00115231	0.141451	-0.0363397	0.0646953
PF3D7_1347800.e1	PF3D7_1347800	leucine-rich repeat protein	-0.0691945	0.0394383	0.0579086	-0.492993	-0.15041	-0.129127	0.216209	0.316333	-0.0781232	-0.0398391	0.244315	0.471859	-0.0651369	-0.00937427	0.220112	0.391351	0.020837	-0.093789	-0.533213	-0.066531	0.028137	0.273808	0.114315	0.0209427	-0.1044	0.215846	-0.26642	-0.0352888	-0.454166	-0.0592827	0.0412227	-0.162287	-0.481127	-0.395653	0.0949642	-0.0827777	-0.444058	-0.498317	-0.0602908	0.0995934	0.103707	-0.0720497	-0.177696	-0.166713	0.00473899	0.214016	-0.00360624	-0.167655	-0.0850815	-0.258963	0.145149	0.537153	0.108514	0.104817	-0.137741	-0.197014	-0.197999	0.391185	-0.164527	-0.235343	0.0556881	0.0218103	-0.091213	-0.107793	-0.0741667	-0.201435	0	-0.128494	-0.187393	-0.169925	-0.0233526	-0.16313	-0.0425737	-0.121707	-0.0601017	0	0.217111	-0.0469589	-0.150842	-0.337906	-0.286976	-0.146528	-0.121063	0.0790258	0.115232	-0.0527929	-0.00596567	0.113328	-0.374632	-0.174139	-0.021937	0.0704418	-0.101588	-0.400753	0.135213	-0.0246843	0.835315	0.700652	-0.177003	0.000955427	-0.213732	-0.146957
PF3D7_0926300.e8	PF3D7_0926300	protein kinase, putative	0.0134494	0.0914425	0.111305	0.165025	-0.275037	-0.164233	0.0599928	0.07162	0.138688	0.147506	0.161292	0.283766	0.0475562	0.0909763	-0.106023	0.127389	-0.0224894	-0.152192	-0.160811	0.149362	-0.0628131	0.195981	0.0528383	0.084219	-0.270608	-0.122763	-0.0911071	-0.139543	-0.129283	-0.169277	-0.121562	-0.159403	-0.227786	-0.109808	-0.143869	-0.154588	-0.169092	-0.19975	-0.0806394	0.00173193	-0.0394711	-0.0404428	-0.126608	-0.0572011	0.0257935	0.361569	0.192645	-0.0383718	0.0609768	0.00752974	0.149266	0.544938	0.0580554	0.122693	0.162255	-0.00861313	-0.0693787	0.0653192	0.0155727	-0.0236755	0.123943	0.0218103	0.0116383	-0.0117103	-0.146052	-0.0844786	-0.0408512	-0.0275063	-0.0723859	-0.0949875	-0.152312	-0.156273	-0.0412099	-0.262641	-0.095466	-0.0282378	-0.193504	-0.136089	-0.0462202	-0.166123	-0.208059	-0.177212	-0.267965	0.0102602	0.010023	-0.0159025	-0.0204854	0.0784923	-0.250535	-0.0866215	0.108987	0.230713	0.0631938	-0.142125	0.211564	0.105534	0.55299	0.49407	0.034738	0.125332	-0.0306555	0.0645541
PF3D7_1232900.e7	PF3D7_1232900	nucleotidyltransferase, putative	0.129164	0.182335	0.238829	0.0224646	0.304855	0.14894	0.127689	0.224607	0.162179	0.179252	0.615212	0.827259	-0.104677	0.0944811	0.763187	0.652323	0.148585	0.207948	0.119684	0.264447	0.727658	0.267254	0.223471	0.514925	0.221313	0.188618	-0.0263026	0.0286743	0.0377767	0.428458	0.255411	0.243338	-0.31598	-0.245145	0.332939	0.361775	-0.275607	-0.125711	0.0967668	0.282756	0.12538	0.144509	-0.21683	-0.11788	0.0358874	0.292589	0.269357	0.48272	-0.00892523	0.0735853	0.657196	-0.0696172	0.019375	0.191477	-0.12906	-0.127614	-0.0837711	0.357629	-0.0605529	-0.111391	0.115504	0.0194683	0.0798464	-0.0880299	0.0106937	0.0283973	0.0174698	-0.0214232	-0.0318112	-0.190759	0.193919	0.415229	-0.371683	-0.0472139	0.264091	-0.147063	0.316253	1.03678	-0.142676	-0.092271	-0.09216	-0.124833	-0.0540633	0.300025	0.157194	0.227905	0.00445812	0.186582	-0.142534	-0.151711	-0.16377	0.038068	-0.175318	-0.189572	-0.0539893	-0.0259952	0.341947	0.385497	-0.0168128	-0.0810854	-0.141268	-0.107756
PF3D7_1362100.e4	PF3D7_1362100	14-3-3 protein, putative	0.114837	0.0598263	0.290066	-0.232173	0.180643	0.136593	0.188221	0.10758	0.198608	0.170965	0.450799	0.739664	0.0870287	0.020872	0.45534	0.563622	0.229054	0.332291	-0.0258818	0.247878	0.482234	0.359599	-0.0237995	0.304241	0.19296	0.160108	-0.0361406	0.0318254	0.0482552	0.275341	0.277011	0.19908	0.0973808	0.0715955	0.148038	0.188281	0.0885489	0.136842	0.11077	0.114077	0.0332636	-0.021919	-0.136529	-0.0523912	0.0384397	0.524555	0.449832	0.554605	0.147292	0.0793131	0.45549	0.218415	0.28134	0.388278	0.0122146	0.0598094	0.187454	0.533685	0.0693711	0.0959273	0.286008	0.227052	0.220722	0.142877	0.121632	0.156854	0.208939	0.176776	0.232008	0.248018	0.126766	0.231354	-0.697187	-0.073897	0.234375	-0.0941455	0.200402	0.554961	0.0489506	0.037254	-0.0911479	-0.0513707	-0.177346	0.249432	0.346977	0.302646	0.324307	0.434452	-0.037188	-0.0221728	0.132128	0.0803788	-0.0246126	-0.0859496	0.189661	0.110316	0.742981	0.930783	0.150908	0.116543	0.0321082	0.057617
PF3D7_0825200.e1	PF3D7_0825200	translation initiation factor IF-3, putative	0.0500525	-0.113165	0.131673	-0.0908471	0.0602795	-0.123661	0.00470444	0.242201	0.224873	0.167637	0.569946	0.689375	0.129893	0.133761	0.293521	0.294905	-0.0339904	0.136648	-0.0960241	0.212532	0.516891	0.301059	0.0825671	0.281279	0.0949965	0.157074	-0.0155815	0.00428418	-0.147648	0.225205	0.182472	0.247961	0.0160599	0.0336831	0.2305	0.263928	0.0284484	0.0747611	0.15485	0.279904	0.32836	0.376816	0.0786257	0.171525	0.539627	0.430202	0.0131463	0.428605	0.197483	0.0998879	0.326025	0.34704	0.23544	0.341405	0.0398064	0.0789062	0.186566	0.602643	-0.0933344	0.0141785	0.252653	0.165364	0.240132	0.0714812	0.205061	0.177429	0.0956246	0.154858	0.103623	0.0934326	-0.0275966	0.226115	-0.378556	0.105481	0.263336	-0.0303516	0.342888	0.72627	0.116281	0.0935645	0.0910897	0.0131056	0.0858334	0.43774	0.18465	0.140934	0.163073	0.321804	0.0600775	0.0279702	0.128592	0.0332295	0.0526212	-0.0084842	0.137624	0.221656	0.638629	0.665431	0.176124	0.239427	0.192111	0.1878
PF3D7_0818600.e9	PF3D7_0818600	conserved Plasmodium protein, unknown function	-0.0389799	-0.17514	0.102159	-0.821575	0.0400774	0.0548599	0.147677	0.161281	0.24518	0.184201	0.439901	0.689375	-0.0509867	-0.0155004	0.2226	0.382562	-0.00199163	0.135935	-0.21249	0.233523	0.284807	0.108414	-0.0676538	0.276933	-0.162391	0.176682	-0.145651	-0.0827777	-0.127138	0.225205	0.124369	0.271394	-0.10113	-0.0362794	0.272762	0.235359	-0.0987297	-0.104932	0.131106	0.247243	0.224491	0.167537	-0.0309815	0.131692	0.265106	0.1629	0.175738	0.248446	0.180479	0.0998879	-0.08206	0.27142	0.082141	0.319926	-0.111	0.00666373	0.219067	0.57446	0.0625642	0.053188	0.160372	-0.0197346	0.0701753	0.0628846	-0.0229105	0.112594	0.0616446	0.0994914	-0.146047	-0.204596	0.0184137	0.181475	-0.5221	-0.052103	0.0655078	-0.238186	0.205993	0.651395	-0.102854	-0.0608537	-0.0268416	-0.134435	0.0587706	0.350699	0.104776	0.132543	-0.00845866	0.138913	-0.0911685	-0.0349016	0.0334747	-0.0345773	-0.0872834	-0.133664	0.00660878	0.190389	0.793454	0.541654	0.0609442	0.176547	0.0586032	0.0692073
PF3D7_1368000.e2	PF3D7_1368000	conserved Plasmodium protein, unknown function	0.0630453	0.0914425	0.187867	-1.21236	-0.0919146	-0.0584765	0.121927	0.173254	0.150481	0.190774	0.412958	0.607788	-0.00388867	-0.100604	0.336642	0.361668	-0.0139995	0.129977	-0.284969	0.256581	0.227024	0.190258	-0.157469	0.150127	0.0712283	0.200455	-0.0996363	-0.0292558	-0.0953357	0.22875	0.236713	0.185533	-0.0548619	0	0.209966	0.299225	0.0504138	-0.0368482	0.049525	0.213826	0.163982	0.20019	0.037814	0.111355	0.152543	0.402727	0.0390848	0.151549	0.212371	0.14394	0.261894	0.431929	0.151425	0.368782	-0.0813919	-0.000954479	0.138698	0.354124	0.00841333	0.0527164	0.231182	0.171706	0.176866	0.0934495	0.0732427	0.136707	0.191088	0.0920291	-0.0491742	-0.129454	0.0607827	0.248251	-0.459432	-0.112954	0.173041	-0.110824	0.198533	0.539579	-0.0602518	0.0491413	0.0122944	-0.0882173	0.134985	0.251356	0.166842	0.174798	0.177622	0.246915	-0.0425449	0.0547762	0.0918389	0.0109795	-0.00575353	-0.104433	0.13038	0.250095	0.656919	0.665953	0.177653	0.283281	0.111364	0.221126
PF3D7_1209700.e3	PF3D7_1209700	conserved Plasmodium protein, unknown function	-0.11912	-0.109566	0.110165	-1.73738	0.0493478	-0.317345	0.00156985	0.176918	0.0679041	0.0586703	0.277014	0.52366	-0.0337902	-0.35107	0.188016	0.376586	-0.0242056	0.0826436	-0.337436	0.230313	0.251098	0.136214	-0.228148	0.108338	-0.1044	-0.0552295	-0.256288	-0.126019	-0.178415	-0.0261649	0.097972	0.0230324	-0.173872	-0.0873536	0.261797	0.0714956	-0.155028	-0.163737	-0.0758256	0.0435274	-0.0355014	0.00584482	-0.188769	-0.119556	0.773236	0.937369	1.27928	1.1789	0.0189416	0.0438679	0.228241	0.270566	0.0841869	0.306505	-0.122153	-0.0844842	0.121143	0.454736	-0.0847582	-0.0443368	0.102425	0.00710981	0.790867	0.632674	-0.0711788	-0.00999239	0.00292636	-0.129584	-0.216521	-0.188138	-0.0228819	-0.0216486	-0.310711	-0.0274202	0.949309	0.694932	0.0497676	0.601517	-0.214322	-0.0979286	-0.189528	-0.136845	1.43119	1.77947	-0.123102	-0.176419	-0.259665	-0.183015	-0.299834	-0.122995	-0.14439	-0.0676916	-0.114481	-0.309295	-0.0240455	-0.00257854	0.591371	0.698444	-0.0953013	0.0576124	-0.0763184	-0.0395284
PF3D7_0616100.e1	PF3D7_0616100	conserved Plasmodium protein, unknown function	-0.0475483	0.0307669	0.0906454	-1.6638	-0.128032	-0.3125	0.100844	0.264757	0.167992	0.130513	0.278973	0.599642	-0.131651	-0.327428	0.277461	0.399062	0.0399114	0.217307	-0.16508	0.171285	0.309816	0.209247	-0.12313	-0.00234585	0.0421798	0.0806737	-0.177695	0.00107224	0.123157	0.166348	0.464549	0.47674	-0.055661	-0.0643289	0.108799	0.0283238	-0.0845158	-0.0552876	-0.0493971	0.0945303	0.08219	0.173237	-0.0161118	-0.0515911	0.142939	0.375042	0.116062	0.226606	0.720732	0.141205	0.235035	0.505586	0.257969	0.310813	0.103066	0.00666373	0.295194	0.519677	0.0300611	0.0704126	0.307254	0.205579	0.197394	0.10096	0.404741	0.0447079	0.0763056	-0.0194012	-0.0935187	-0.0748778	0.25265	0.414654	-0.172909	0.0642844	0.00812788	-0.212758	-0.0848369	0.421164	-0.113123	-0.0670827	-0.179813	-0.11292	-0.193964	0.164193	-0.0486474	-0.112807	-0.15653	0.0385721	1.42577	1.55409	1.55234	1.97988	-0.0456956	-0.177346	0.0571439	0.0826053	0.483131	0.627901	0.0392324	0.237401	0.0437596	0.0646953
PF3D7_1121200.e1	PF3D7_1121200	conserved Plasmodium protein, unknown function	-0.0989418	-0.100012	-0.0111215	-0.64598	-0.118593	-0.293624	0.0839013	0.208587	0.173782	0.116773	0.297686	0.249151	-0.247661	-0.320994	0.119598	0.329749	0.0876863	0.122075	0.0795706	0.228706	0.194456	0.168592	-0.133967	0.00234204	-0.140024	0.0902491	-0.104677	-0.10222	-0.10164	-0.00207582	0.101815	0.13592	-0.0644799	-0.0588573	0.00986462	-0.0799405	-0.174872	-0.275391	-0.216288	-0.135728	-0.264737	-0.199314	-0.250411	-0.234405	-0.0957526	0.265128	-0.0368851	0.125405	0.110678	-0.0460229	-0.0581342	0.612502	-0.0529759	0.177391	-0.142974	-0.121373	0.176761	0.413411	-0.00422514	0.0361727	0.182914	-0.00475941	0.0523711	-0.00350311	-0.0501075	-0.0622667	-0.0348369	-0.119081	-0.212959	-0.162832	-0.0242947	-0.117461	-0.347321	-0.212976	-0.0506908	-0.166692	-0.14905	0.378576	-0.168005	-0.225264	-0.329308	-0.0276917	-0.355775	0.0283224	-0.138952	-0.135309	-0.181631	0.0643192	-0.112007	-0.0128651	0.0606343	-0.0166275	-0.0726161	-0.344014	0.0392061	0.0393891	0.558704	0.406669	-0.103328	0.127083	-0.00985949	0.0361714
PF3D7_0109500.e1	PF3D7_0109500	N-acetyltransferase, putative	-0.152234	-0.128867	0.0364643	0.0323376	-0.204475	-0.211123	0.11759	0.187854	0.0343515	-0.0494892	0.267183	0.523399	-0.147049	-0.227502	0.0470718	0.330287	-0.0776206	0.0331936	-0.122949	0.00470393	0.02301	0.0264722	-0.0455601	0.15645	-0.151164	-0.00678917	-0.345961	-0.206038	-0.325613	-0.205893	-0.0608222	-0.128759	-0.377589	-0.323896	-0.149348	-0.183734	-0.319749	-0.242934	-0.274939	-0.0198484	-0.0770574	-0.0761599	-0.193541	-0.11064	0.0782093	0.0834513	-0.307989	0.0578937	0.0419654	-0.236554	-0.0978273	0.783773	-0.151441	0.0211873	-0.0797182	-0.105888	-0.117923	0.0498062	-0.21663	-0.218667	0.0938586	-0.0862754	-0.116164	-0.142703	-0.126967	-0.00878964	-0.00881486	-0.104719	-0.207632	0.0131545	-0.12882	-0.110816	-0.213295	-0.229957	0.0331257	0.0082617	0.0330888	0.315755	0.0590166	0.0507402	-0.0790582	0.215637	-0.0413453	0.218301	-0.0314963	-0.0418977	0.0706728	0.254217	-0.216011	-0.0810526	0.112571	-0.0121747	0.0686794	-0.274926	0.15081	0.0923041	0.453851	0.501884	0.00690011	0.194615	-0.150248	-0.140105
PF3D7_1315500.e4	PF3D7_1315500	conserved Plasmodium protein, unknown function	-0.0379124	-0.0145108	-0.0311072	0.0175026	-0.278657	-0.253607	0.0931339	0.203207	0.295617	0.267395	0.124739	0.522616	-0.0851831	0.00977786	-0.00799682	0.396496	0.233062	0.172912	0.161814	0.172122	0.255476	0.21818	0.0491928	0.201991	0.0299015	0.0870644	0.172844	0.223618	-0.00737953	0.0499464	0.263879	0.217501	0.0213737	0.038796	0.116429	0.0318254	0.00307502	0.0333473	0.155874	0.324179	0.295647	0.248177	0.192732	0.11611	0.334899	0.288992	-0.0401733	0.143344	0.534299	0.445848	0.0765623	0.727046	-0.13152	0.321528	0.27381	0.18595	0.19476	0.364089	0.103194	0.148182	0.314078	0.28767	0.249992	0.248262	0.0426137	0.218404	0.318702	0.188194	0.11925	0.261501	0.542015	0.45999	0.106789	0.156876	0.351154	0.262516	0.201522	0.451311	0.0864862	0.0792216	0.0946519	0.245558	0.1859	0.406143	0.162465	0.162094	0.1613	0.349341	-0.151451	0.134724	0.142684	0.176157	0.163584	-0.246822	0.293836	0.217231	0.419724	0.590103	0.161253	0.378989	0.140723	0.223911
PF3D7_1221100.e5	PF3D7_1221100	conserved Plasmodium protein, unknown function	-0.137867	-0.0763992	0.973915	0.763387	0.112071	0.140888	0.200917	0.174629	0.169925	0.0959147	0.243563	0.379723	-0.277946	0.0111693	0.0258657	0.356397	0.139744	0.0842467	0.127321	-0.152946	0.228014	0.287498	-0.00188958	0.186626	-0.0538669	-0.0429661	0.139125	0.195324	-0.0953357	-0.0282788	0.356856	0.231851	-0.0847258	-0.0698214	0.236114	0.210854	-0.0807128	-0.108493	-0.0719861	0.15473	0.0624477	0.0401538	-0.0452869	-0.0375289	0.266195	0.219786	0.0763798	-0.106042	0.0857421	0.035053	-0.444975	0.621231	-0.157875	0.368782	0.339078	0.425732	0.0253045	0.350612	0.0509816	0.041233	0.165412	0.0206398	0.141719	0.121595	-0.0959323	0.132352	0.248313	0.207602	-0.0475871	0.123806	0.288748	0.079133	-0.225634	-0.0586477	1.37684	1.13486	0.0637945	0.303665	-0.0436836	-0.0810219	0.00852267	-0.0176614	-0.035028	0.257111	0.0974572	0.165035	0.0927063	0.260965	-0.141488	0.0147032	-0.0572416	0.126541	0.0872658	-0.421203	0.0379162	0.0923041	0.405992	0.401039	0.034738	0.230086	-0.000854677	0.124176
PF3D7_1327000.e2	PF3D7_1327000	conserved Plasmodium protein, unknown function	-0.0878527	0.11727	0.129424	-0.101604	-0.0107978	-0.307672	0.156864	0.260447	0.118816	-0.0169386	0.339802	0.390637	-0.336075	0.0693211	0.139479	0.394955	0.101468	0.0133304	0.0854632	-0.106553	0.0626926	0.0995357	0.0455381	0.0608144	0.0616103	0.194549	-0.0614005	-0.0457691	-0.103748	0.0113639	0.288469	0.257434	-0.0287383	-0.104162	0.167265	0.0292	-0.0943412	-0.165962	-0.0388192	0.153172	0.0604709	-0.0332901	-0.0132968	-0.0160387	0.288882	0.272086	0.144942	0.115652	0.0557889	-0.0799331	0.355716	0.509932	0.0293197	0.216377	0.0382659	-0.0774195	0.070293	0.514349	-0.0251568	0.00975127	0.225764	0.153131	0.158461	0.15072	-0.0229105	-0.016827	0.14282	0.0804487	-0.157128	-0.0407897	0.0810716	-0.0667488	-0.214319	-0.0102711	0.0463413	0.0657955	0.0744296	0.123587	0.0273995	-0.0622356	-0.067069	0.115899	-0.0185757	0.121712	0.0163432	-0.049152	0.0118578	0.136657	-0.247158	-0.0389446	-0.0734405	0.0938669	0.0442926	-0.323659	0.044354	0.109122	0.604754	0.621281	-0.0121552	0.238212	-0.0521985	0.106725
PF3D7_0630300.e4	PF3D7_0630300	DNA polymerase epsilon, catalytic subunit a, putative	-0.0272809	0.00443565	0.0778729	-0.0202665	-0.108571	-0.103794	0.16879	0.16774	0.0946024	0.0167445	0.312579	0.512922	-0.319018	-0.0349933	0.152583	0.317324	0.116122	-0.0271692	0.00967328	0.064499	0.0593575	0.258848	-0.0855757	0.016315	-0.0151864	0.116259	-0.11075	-0.066961	0.0520467	0.0144477	0.00695276	0.0312601	-0.104433	-0.115477	-0.0241217	-0.154588	-0.105613	-0.151195	-0.0100664	0.114077	0.0715553	-0.087672	-0.0366866	0.00308378	0.223374	0.214016	0.137322	-0.0797917	0.0603674	-0.0440757	-0.249424	0.254255	0.192464	0.228952	-0.083906	-0.12449	0.0550468	0.312118	0.0134379	0.000489132	0.259739	0.158995	0.221493	0.205016	-0.109492	0.00159238	0.106549	0.100731	-0.128324	0.0137237	0.00739371	-0.0318112	-0.242776	-0.0106677	-0.05633	0.0123749	-0.0224885	0.141811	0.00122887	-0.0409636	-0.134278	0.122969	-0.0532652	0.0283224	0.0706113	0.0200681	-0.00198582	0.213055	-0.144103	-0.0457083	-0.128437	0.10005	0.0804936	-0.451379	0.102271	0.0543524	0.282257	0.537669	-0.0654409	0.128177	-0.0876231	0.0661068
PF3D7_1452500.e3	PF3D7_1452500	SNARE protein, putative	-0.0834408	0.0394383	0.00184527	-0.322872	-0.0204641	-0.174243	0.165293	0.103735	0.0512253	-0.0417639	0.394337	0.463722	-0.203169	0.0644147	0.00362032	0.419931	0.0989928	-0.0350459	-0.0659592	0.15106	0.210581	0.343789	-0.0460474	-0.0367964	-0.0936131	0.0151598	-0.0781591	-0.0457691	0.0141609	0.257666	0.0638273	0.121171	-0.0303082	-0.0625028	0.0526442	-0.0243385	-0.0812555	-0.0704886	-0.156621	0.0531635	0.00925302	-0.217844	-0.165144	-0.0744339	-0.0479278	0.283494	0.35038	-0.0110231	0.111855	-0.127797	0.296173	0.455401	0.237893	0.203691	-0.161443	-0.105888	0.0150858	0.371214	0.0524741	0.0312142	0.152779	0.0464624	0.136686	0.0969676	-0.10575	-0.0535595	0.0783879	0.0230731	-0.114966	-0.00980056	0.066103	-0.069162	-0.345076	-0.203426	-0.0450735	-0.0324686	0.124887	-0.00583919	-0.0802582	-0.189716	-0.151054	0.0346871	-0.142125	-0.0137948	0.10295	0.0774012	0.0430104	0.0965956	-0.043521	0.0455779	-0.114752	0.0762032	0.0480002	-0.441947	0.107199	0.11983	0.675909	0.486609	-0.0273477	0.0649404	-0.0491011	0.0781891
PF3D7_0626100.e2	PF3D7_0626100	oxidoreductase, short-chain dehydrogenase family, putative	0.393307	0.553525	0.494368	0.10898	0.146494	0.0157703	0.368752	0.448768	-0.0196883	-0.10677	0.42583	0.555913	0.0337757	0.111447	0.0686622	0.260328	-0.0693704	-0.173768	0.0209913	0.225485	0.158541	0.301944	0.0641714	0.215175	0.161789	0.18117	0.0566377	0.0939472	-0.0059006	0.135522	0.235368	0.282041	0.295228	0.268703	0.180427	0.139615	0.147636	0.157747	-0.0717465	0.0943274	0.135862	0.013325	0.0344171	0.0727395	0.171125	0.60363	0.641597	0.427479	0.440472	0.273565	0.576581	0.777178	0.448951	0.517372	0.388279	0.345399	0.204444	0.444721	-0.089838	-0.0841034	0.399971	0.28304	0.272491	0.231417	0.0648165	0.085071	0.179495	0.111843	-0.030243	0.0646049	0.126766	0.0586481	0.34827	0.349918	0.0419495	-0.013527	0.182741	0.100091	0.0195374	-0.0328128	-0.0750507	0.0913942	-0.0413453	0.179428	0.0785318	0.0252576	0.0439731	0.111031	-0.167854	0.00589926	-0.0703893	0.160465	-0.0338904	-0.309295	0.159139	0.0752881	0.326466	0.400204	0.00345418	0.099695	-0.00427846	0.0904484
PF3D7_1369700.e2	PF3D7_1369700	U1 small nuclear ribonucleoprotein a, putative	-0.245266	-0.00556381	-0.0260847	-0.795143	-0.0906413	-0.314575	0.165643	0.0266414	-0.0553673	-0.0398391	0.119285	0.0289663	-0.0377711	0.0250104	-0.0743822	0.185614	-0.142978	-0.295806	-0.280752	0.0289202	-0.102106	0.118996	-0.165918	-0.0838416	-0.117997	0.0109647	-0.0821307	-0.193718	-0.233888	-0.0636118	-0.0378749	-0.0378991	-0.181701	-0.223558	0.5951	0.660988	-0.121991	-0.177137	-0.137184	0.0947331	-0.0882527	-0.131909	-0.212384	-0.0766026	-0.134756	0.283494	0.225533	-0.115856	0.131424	-0.09155	0.0492894	0.512822	0.0970773	0.164356	0.0157415	-0.0956561	0.0413579	0.267363	-0.0944351	-0.0841034	0.0915437	0.04675	0.0721717	0.0128367	-0.143958	-0.0946504	-0.0468908	-0.0873175	-0.168295	-0.199309	-0.0271244	-0.0216486	-0.253791	-0.242942	-0.0624641	-0.0441676	0.0978755	-0.154966	-0.12514	-0.228364	-0.161638	-0.156276	-0.243177	-0.0300572	0.024084	-0.154006	-0.0576952	-0.0140296	-0.18714	-0.0925622	-0.0949813	0.0572616	-0.155463	-0.472565	-0.00797071	-0.0129391	0.515462	0.428969	-0.121397	0.0100006	-0.140326	-0.0776743
PF3D7_1339800.e1	PF3D7_1339800	conserved Plasmodium protein, unknown function	0.0670197	-0.0635751	0.0244117	-0.113801	-0.460777	-0.355276	-0.037392	-0.0634254	-0.0508589	-0.047554	-0.198551	0.0523066	-0.0417631	0.0171834	-0.311994	-0.148702	-0.0236538	-0.144156	-0.0598039	0.209275	-0.20262	-0.00929892	-0.304799	0.0313012	-0.227226	-0.205279	0.769562	-0.186376	-0.0489096	-0.0517377	-0.145891	-0.140796	-0.272602	-0.205812	-0.324198	-0.286828	-0.187086	-0.236685	-0.0681568	-0.101858	-0.139026	-0.1826	-0.27971	-0.251147	-0.0926075	0.00460257	-0.0303311	-0.237364	0.0923147	-0.0390252	0.0722332	0.600327	0.121854	0.0741006	-0.0199215	-0.103836	-0.20614	-0.12549	-0.213529	-0.264797	-0.0601285	-0.105956	-0.14387	-0.172405	-0.344999	-0.143091	-0.14794	-0.10758	-0.041256	-0.107932	-0.312232	-0.155418	0.658566	0.640435	-0.0877459	-0.126567	-0.311027	-0.0388117	-0.100546	-0.212934	-0.237989	-0.304209	-0.276323	-0.113619	-0.112985	-0.112807	-0.075359	-0.126377	-0.428443	-0.215294	-0.0653183	0.0855815	-0.0422424	-0.40482	0.0748614	0.0393891	0.139748	0.0391854	-0.143829	-0.0358031	-0.12022	-0.0889406
PF3D7_1313300.e1	PF3D7_1313300	peptidyl-prolyl cis-trans isomerase, putative	-0.0534687	-0.037124	0.0871732	-0.0164448	-0.179218	-0.0631191	0.179925	0.388422	0.02584	0.029634	0.418298	0.47618	-0.21034	0.0892206	0.443926	0.54289	0.0698694	0.11002	0.364418	0.37321	0.443317	0.316027	0.102051	0.437423	0.190755	0.223843	-0.112272	0.082343	0.0368203	0.248964	0.189712	0.209436	-0.263342	-0.204302	0.338821	0.396143	-0.298771	-0.170421	0.156692	0.145163	0.150687	0.135144	-0.123569	-0.0733508	0.0947044	0.215822	0.0809273	0.28961	0.00190539	0.117392	0.452994	-0.267986	-0.0635066	0.102334	-0.140355	-0.148614	-0.0457059	0.359028	-0.127595	-0.110532	0.0386226	0.0805636	0.0369752	-0.122459	0.0268969	0.0416153	0.0447048	0.0079524	-0.0286766	-0.141128	0.206018	0.226771	-0.541251	-0.212976	0.124021	-0.0700269	0.427003	0.907168	-0.198012	-0.130173	-0.0952004	-0.117673	-0.191327	0.210412	-0.152521	-0.0679094	-0.204887	-0.00186274	-0.167588	-0.229278	-0.231452	-0.253587	-0.208661	-0.294128	-0.117245	-0.0889933	-0.068291	0.211792	-0.0977664	-0.122623	-0.137504	-0.117818
PF3D7_1027400.e1	PF3D7_1027400	DNA-directed RNA polymerase II, putative	-0.255156	-0.472821	-0.140831	-0.708322	-0.161062	-0.391674	0.0429417	0.027149	-0.230381	-0.137315	0.51181	0.365817	-0.313217	-0.256508	-0.145974	0.384117	-0.325158	-0.165245	-0.306242	0.0353711	0.0175782	0.0243293	-0.266816	-0.172858	-0.0775829	-0.0998986	-0.749702	-0.404706	-0.568859	-0.159397	-0.345564	-0.235566	-0.741587	-0.62169	-0.202459	-0.327189	-0.783189	-0.584963	-0.471451	-0.110252	-0.164231	-0.369739	-0.452916	-0.399345	-0.44938	-0.101558	0.197539	0.20081	-0.219958	-0.240116	0.142055	-0.142197	-0.161102	-0.109431	-0.318371	-0.326228	-0.435059	0.404291	-0.354929	-0.311387	-0.08012	-0.146799	-0.434848	-0.446964	-0.472354	-0.386901	-0.422379	-0.399395	-0.420163	-0.569532	-0.298492	-0.31714	-1.16993	-0.573982	-0.267933	-0.296775	-0.00860799	0.148586	-0.355038	-0.334563	-0.319793	-0.377854	-0.396698	-0.0465051	-0.332639	-0.187883	-0.355112	-0.175637	-0.326317	-0.448146	-0.344848	-0.348625	-0.450725	-0.435692	-0.16101	-0.187502	0.565397	0.523922	-0.253269	-0.3007	-0.433814	-0.419772
PF3D7_0109600.e3	PF3D7_0109600	cold-shock protein, putative	-0.0967172	-0.15955	-0.240561	-0.653875	-0.171794	-0.447864	-0.0675256	0.0387735	2.65183	0.192412	0.0964259	0.259216	-0.107393	-0.217961	-0.00399287	0.27437	-0.0870709	-0.145601	-0.118427	0.253422	-0.101795	0.0157258	-0.163801	-0.0807397	-0.335843	0.0417234	-0.376728	-0.174222	-0.352928	-0.252082	0.0485928	-0.0538774	-0.388621	-0.253454	-0.032534	-0.204184	-0.339738	-0.2445	-0.212849	-0.083839	-0.12237	-0.212664	-0.250411	-0.17831	-0.290798	0.0828579	0.134043	0.254807	0.00349129	-0.10164	-0.0334319	-0.0428503	-0.0733543	0.0218444	-0.392268	-0.168852	-0.0257563	0.362171	-0.135967	-0.131748	-0.0346192	-0.0824971	-0.16102	-0.126415	-0.164332	-0.162575	-0.226303	-0.234739	-0.238986	-0.39318	-0.180387	-0.104202	-0.882588	-0.325377	-0.0974025	-0.26407	0.198533	0.283971	-0.176317	-0.283707	-0.262844	-0.269412	-0.440902	-0.146801	-0.123637	-0.0943986	-0.343735	-0.0922409	-0.228722	-0.225241	-0.203328	-0.205773	-0.23827	-0.371607	-0.252738	-0.173633	0.417321	0.248015	-0.110155	-0.0953093	-0.123009	-0.104735
PF3D7_0105400.1.e1	PF3D7_0105400.1	conserved Plasmodium protein, unknown function	-0.0967172	-0.242523	0.0364643	-0.67782	-0.113089	-0.319079	0.106691	0.0286705	0.0533207	0.0514659	0.0493053	0.00149968	0.198845	0.0639678	-0.227234	0.318137	-0.165258	-0.0700725	-0.309675	0.156143	-0.0227937	0.0697141	-0.225385	0.190739	-0.0722789	0.107641	-0.242332	-0.203566	-0.342936	-0.136985	0.1027	0.0966521	-0.0855416	-0.0385214	0.043469	0.0646743	0.039972	-0.0119561	0.0615905	0.0556668	0.0125799	0.0811989	-0.160075	0.00513598	0.0172468	0.244936	-0.0455326	0.196521	0.18244	0.0105307	0.0270937	0.124243	0.0222233	0.115323	-0.0672273	-0.0435893	0.127173	0.304876	-0.147032	-0.0432022	0.167925	0	-0.0696704	-0.0735028	-0.0751641	0.0240949	-0.0139819	0.0566858	-0.100907	-0.158978	-0.0819717	0.113587	-0.460647	0.0179948	0.0282495	-0.142483	0.109855	0.464946	-0.0436836	-0.0519035	-0.0710543	-0.136845	-0.119392	0.172338	0.117947	0.116018	0.0381869	0.164883	-0.149873	-0.105224	0.0735651	0.0979919	-0.15493	-0.282857	0.0698214	0.143347	0.278392	0.488379	0.0598387	0.0835502	-0.0745178	0.0413475
PF3D7_0923700.e1	PF3D7_0923700	conserved protein, unknown function	-0.322448	-0.41689	-0.280372	-1.45629	-0.0532645	-0.585519	-0.165416	-0.121869	-0.0735432	-0.0967304	0.051598	0.0763432	-0.467903	-0.389109	-0.330563	0.19273	-0.259144	-0.284463	-1.04865	0.0617931	-0.179123	-0.0136957	-0.518084	-0.337837	-0.320041	-0.182041	-0.902846	-0.565254	-0.736148	-0.384592	-0.353637	-0.542387	-0.788636	-0.600336	-0.205309	-0.412656	-0.600177	-0.70815	-0.556742	-0.199221	-0.391931	-0.430083	-0.598259	-0.424674	-0.366644	-0.17986	-0.393719	-0.41428	-0.157664	-0.419322	-0.423419	0.159706	-0.378656	-0.205374	-0.519783	-0.451107	-0.212276	0.208617	-0.207508	-0.298018	-0.197338	-0.382348	-0.391756	-0.424355	-0.46188	-0.375488	-0.39805	-0.427719	-0.707845	-0.602303	-0.445944	-0.511288	-1.29491	-0.75114	-0.397932	-0.625397	-0.250558	0.0434604	-0.529491	-0.543521	-0.31034	-0.364374	-0.383596	-0.0957814	-0.33017	-0.188384	-0.47998	-0.308034	-0.488319	-0.445013	-0.398681	-0.30849	-0.469817	-0.605487	-0.340595	-0.293233	0.315193	0.296661	-0.394625	-0.328634	-0.450063	-0.377331
PF3D7_1331100.e7	PF3D7_1331100	DEAD box helicase, putative	-0.34076	-0.269044	-0.240561	-1.4205	-0.161062	-0.330228	0.105231	0.0397799	-0.0735432	-0.0808108	-0.0215287	-0.0139465	-0.0955191	-0.21362	-0.162513	-0.00270675	-0.0960677	-0.13215	-0.469432	0.225485	-0.315708	0.0021793	-0.408757	-0.349736	-0.126218	-0.0747137	-0.547759	-0.288792	-0.368682	-0.34915	-0.192917	-0.250833	-0.303589	-0.279733	-0.126656	-0.14665	-0.27965	-0.340905	-0.0715069	0.0851674	-0.117606	-0.0974853	-0.30789	-0.248088	-0.136375	0.0745243	-0.200154	-0.136519	0.0585377	-0.0688048	-0.172919	-0.0449735	-0.022571	0.0244699	-0.2881	-0.24257	-0.128383	0.257643	-0.175338	-0.263034	-0.0102633	-0.0957648	-0.0568352	-0.0728893	-0.223182	-0.155459	-0.185757	-0.201501	-0.300033	-0.137331	-0.265817	-0.113305	-0.15953	0.0916941	0.085277	-0.22966	-0.14905	0.111309	-0.200835	-0.251034	-0.171232	-0.18717	-0.235914	-0.0323955	-0.135444	-0.181393	-0.361791	-0.215068	-0.456119	-0.308607	-0.208909	-0.12063	-0.190528	-0.397711	-0.0972664	-0.0618487	0.325678	0.387185	-0.0879312	0.0347028	-0.0709234	-0.126176
PF3D7_0210000.e1	PF3D7_0210000	secretory complex protein 61 gamma subunit	-0.143023	-0.104781	-0.256648	-2	-0.215883	-0.351722	0.0140676	0.208139	0	-0.0321651	0.243312	-0.0063911	-0.0988424	-0.296114	-0.213719	0.196274	0.0117129	0.0365732	-0.363065	0.0159312	-0.0384898	-0.0641056	-0.100683	-0.232192	-0.117997	0.0400774	-0.481675	-0.169389	-0.251889	-0.332076	-0.113314	-0.107411	-0.288482	-0.171455	-0.117679	-0.0932286	-0.30954	-0.290683	-0.236828	0.0103605	-0.150142	-0.1365	-0.171406	-0.163828	-0.0622121	0.093895	-0.174635	-0.080192	-0.0217721	-0.127797	-0.180648	0.218415	-0.058984	0.153003	-0.203653	-0.174225	-0.12452	0.197318	-0.101962	-0.133693	0.0945193	0.076908	-0.0769209	-0.0568272	-0.169294	-0.205563	-0.0736152	-0.0342955	-0.271964	-0.0490879	-0.214384	-0.208518	0.55867	0.81123	0.13808	-0.0787507	-0.271124	0.29792	-0.09857	-0.203754	-0.163765	-0.0987522	-0.213448	-0.0715339	0.0494328	0.0411422	-0.140583	0.0409867	-0.446727	-0.194852	-0.0836579	0.0412848	-0.129059	-0.382593	-0.153623	-0.0155409	0.193016	0.34676	-0.105187	0.0781283	-0.0781212	-0.0554024
PF3D7_1120800.e1	PF3D7_1120800	conserved Plasmodium protein, unknown function	-0.176697	-0.237277	-0.0260847	-1.20075	-0.0554365	-0.412629	0.00470444	0.0833811	0.0679041	0.0442252	0.391851	0.0709965	-0.210115	-0.238759	-0.212038	0.101787	0.0254663	-0.0269695	-0.0579985	0.157834	-0.172246	0.139188	-0.0548473	-0.282621	-0.0177331	0.138734	-0.368217	-0.176645	-0.116991	-0.374472	0.0789026	-0.0932384	-0.0741625	0.0229726	-0.101216	-0.0837246	-0.243062	-0.293113	-0.123708	0.00518956	0.484413	0.49264	-0.123949	-0.0663304	-0.0121636	0.127276	-0.0934029	-0.182189	0.107732	-0.0911479	0.367247	0.69941	0.0957258	0.210625	-0.216469	-0.135978	0.00655657	0.195753	-0.0579155	-0.0845572	0.141953	-0.0284919	-0.0854792	-0.0330313	0.105878	0.218404	-0.022139	-0.0397499	-0.00307283	0.0552349	-0.0790324	-0.122882	0.602374	0.83128	-0.0800668	-0.159734	-0.0382654	0.12664	-0.0992284	-0.0663892	-0.138454	0	0.0506261	0.156002	-0.0794206	0.0246099	0.0113657	0.232727	-0.299834	-0.196356	0.0452442	0.16342	-0.144314	-0.47791	0.0647638	-0.0103419	0.101576	0.201274	-0.0203159	0.184348	-0.0668904	-0.00414143
PF3D7_1149700.e1	PF3D7_1149700	Plasmodium exported protein (PHISTa), unknown function	-0.260127	-0.211329	-0.206072	-0.590002	-0.191792	-0.357413	0.00783224	0.135622	0.295617	0.130513	0.216742	0.139344	-0.215741	-0.37087	-0.186238	0.174874	-0.0646952	-0.0533	3.03556	3.11834	-0.14058	0.13224	-0.253248	-0.191474	-0.196607	0.0235136	-0.329344	-0.295358	-0.220104	-0.234892	-0.0391764	-0.0666536	-0.241358	-0.154822	-0.16129	-0.179679	-0.16938	-0.275391	-0.129682	0.0724509	-0.170892	-0.263648	-0.171406	-0.133599	-0.184112	0.096837	-0.159806	-0.136519	0.343877	0.17068	1.40561	1.1762	-0.11187	0.120241	-0.146474	-0.199203	-0.0677884	-0.0534477	-0.00403709	6.11506e-05	0.00492868	-0.0209393	-0.111463	-0.0355526	-0.259377	-0.141332	0.627299	0.679483	-0.178681	-0.117873	-0.0470895	-0.212959	0.594791	0.71619	-0.107124	-0.0908327	-0.0515459	0.0595262	0.169447	0.0842267	-0.177663	-0.00439511	-0.277254	-0.151876	-0.126579	-0.0679094	-0.127517	-0.0447432	-0.365449	-0.184365	-0.102234	-0.125431	-0.08069	-0.472565	-0.0887882	-0.164942	0.14958	0.289005	-0.156943	0.00381792	-0.176562	-0.18759
PF3D7_1319500.e1	PF3D7_1319500	conserved Plasmodium protein, unknown function	-0.139584	-0.102394	-0.102	-0.252258	-0.290304	-0.270286	-0.00157156	0.0799607	0.0925661	0.065839	0.184721	0.190862	-0.213038	-0.175923	0.275666	0.454383	-0.129061	-0.133224	-0.0400677	-0.00282974	-0.0570707	-0.0175539	-0.103723	-0.0129496	-0.027965	0.0950131	-0.241222	-0.27121	-0.225832	-0.225161	-0.0229916	-0.00840847	-0.152345	-0.124022	0.0494594	0	-0.0834282	-0.177137	-0.163754	0.169058	0.0213718	-0.061825	-0.0935274	-0.0924235	0.191335	0.0623344	-0.0709497	0.0336831	0.163272	-0.10164	-0.497902	0.292593	0.0483074	0.126364	0.341578	0.285989	-0.0260136	0.124316	-0.0480434	-0.0509734	0.00598264	-0.168663	-0.091213	-0.0641244	-0.222813	-0.0811038	-0.0453785	-0.0555472	0.126298	0.168967	0.0478436	-0.0365259	0.00528945	0.256459	-0.0676749	0.0082617	0.107467	0.0985363	-0.0686078	-0.159452	-0.0860982	-0.0905518	0.028177	0.0670622	0.00611987	0.0200681	-0.087959	0.0965956	-0.169984	0.042233	-0.000967927	-0.0300688	-0.00575353	-0.432575	0.104737	0.0593058	0.280631	0.186079	-0.0209006	0.152242	-0.119292	-0.0674237
PF3D7_1405000.e4	PF3D7_1405000	conserved Plasmodium protein, unknown function	-0.138439	-0.0428332	-0.0901581	-0.46321	-0.317602	-0.487877	-0.0213619	0.047806	0.243346	0.144124	0.0220893	0.0848567	-0.457734	-0.0192833	-0.309297	0.0782871	-0.0952943	-0.0299678	-0.149617	-0.132142	-0.12532	-0.062966	-0.192645	-0.0906894	-0.1044	-0.0747137	-0.0771679	-0.127775	-0.328075	-0.222738	0.0547059	-0.159403	-0.185194	-0.121644	-0.105203	-0.255545	-0.19558	-0.230463	-0.156875	0.050656	-0.0893496	-0.170622	-0.174547	-0.119556	0.00685833	0.125932	-0.000400248	-0.0313891	-0.0166196	-0.113026	0.418452	0.207755	0.143598	0.100469	-0.143849	-0.210751	-0.162771	0.044598	-0.0750471	-0.0973882	-0.0389603	-0.103401	-0.0832555	-0.0928589	-0.160799	-0.184135	-0.0423588	-0.151929	-0.211181	-0.127883	0.152837	0.196286	0.621444	0.933954	-0.0676749	-0.0431001	0.149082	0.133487	-0.159055	-0.217545	-0.09216	-0.192175	-0.152345	0.0170601	-0.0583214	-0.0288416	-0.106	0.0200271	-0.322757	-0.105224	-0.1158	0.0423554	-0.0476726	-0.535822	-0.130236	-0.0538039	0.108925	0.187048	-0.159516	0.121823	-0.152146	-0.0610923
PF3D7_0313700.1.e8	PF3D7_0313700.1	conserved Plasmodium protein, unknown function	-0.710871	-0.608476	-0.379374	-0.76277	-0.081443	-0.885079	-0.287588	-0.0764521	-0.227835	-0.139375	0.120377	0.629773	-1.09014	-0.356443	-0.570535	0.0380293	-0.361735	-0.529941	-1.0879	-0.771294	-0.373129	-0.0781388	-0.264546	-0.509893	-0.529396	-0.308445	-1.14098	-0.86787	-0.991194	-1.14959	-0.529952	-0.666894	-1.24591	-1.02913	-0.218685	-0.908232	-1.19646	-1.03414	-0.789118	-0.545856	-0.621389	-0.816658	-0.796943	-0.787935	-0.659532	-0.363379	-0.555452	-0.695903	-0.467238	-0.741502	0.466253	0.181662	-0.501116	-0.82143	-0.743311	-0.734106	-0.9611	0.265126	-0.330792	-0.437222	-0.496401	-0.740335	-0.821809	-0.826236	-0.710379	-0.839577	-0.719978	-0.826756	-1.13842	-0.767547	-0.493418	-0.819879	-1.08691	-0.482595	-0.61933	-0.399585	-0.0775735	-0.0345421	-0.641054	-0.943518	-0.437049	-0.447958	-0.565105	-0.330247	-0.507825	-0.63071	-0.795866	-0.517679	-0.956834	-0.617679	-0.612806	-0.477732	-0.538352	-0.978626	-0.602959	-0.595953	0.423412	0.0993885	-0.791591	-0.481037	-1.10452	-0.870143
PF3D7_0602600.e3	PF3D7_0602600	conserved Plasmodium protein, unknown function	-0.384866	-0.211329	0.0292448	-0.0815006	-0.144453	-0.446726	-0.207418	-0.196936	-0.0374175	0.0729723	0.119285	0.0319046	-0.424518	-0.163573	-0.223843	0.146449	-0.0940063	-0.265336	-0.131278	0.133128	-0.169309	0.0921379	-0.163801	-0.291918	-0.228701	-0.049961	-0.224115	-0.282255	-0.273673	-0.396147	-0.150104	-0.0904891	-0.288482	-0.279733	-0.0831902	-0.220755	-0.235794	-0.335052	-0.178901	-0.0615136	-0.148998	-0.257467	-0.207148	-0.222049	-0.149568	0.147848	-0.125349	-0.110123	-0.0783556	-0.12409	0.496051	0.162469	0.0321485	-0.0557567	-0.243384	-0.181781	-0.201482	-0.0494974	-0.101157	-0.110268	-0.0367881	-0.140238	-0.176852	-0.0463514	-0.207787	-0.129955	-0.222881	-0.25839	-0.398759	-0.431409	-0.221389	-0.195279	-0.160763	0.2322	-0.219151	-0.166692	-0.105925	-0.0328378	-0.121792	-0.266083	-0.221285	-0.102281	-0.292244	-0.204956	-0.253889	-0.245047	-0.349728	0.0346398	-0.298959	-0.124427	-0.249743	-0.114651	-0.0655883	-0.482201	-0.0553652	-0.0999958	0.143331	0.10914	-0.162093	0.0589893	-0.229673	-0.0606302
PF3D7_1224600.e2	PF3D7_1224600	cytochrome c heme lyase, putative	-0.494812	-0.224245	-0.208915	-0.274906	-0.189404	-0.389851	-0.0293547	-0.04517	-0.200114	-0.112828	0.0493053	-0.0550539	-0.510972	-0.236005	-0.464697	0.0846764	-0.232186	-0.289245	-0.336123	0.0536448	-0.309946	0.0328818	-0.244273	-0.277641	-0.258509	-0.134797	-0.398229	-0.31524	-0.385891	-0.353118	-0.0922226	-0.174608	-0.412988	-0.334875	-0.216288	-0.47776	-0.409575	-0.489932	-0.322042	-0.0348605	-0.186947	-0.30044	-0.356116	-0.323988	-0.285003	0.0565029	-0.0810739	-0.361272	-0.0269431	-0.183293	0.210623	0.279078	-0.170015	0.00133336	-0.385016	-0.313129	-0.198579	0.173856	-0.148694	-0.226802	-0.0360648	-0.174349	-0.186537	-0.128751	-0.249211	-0.340771	-0.285768	-0.315133	-0.522268	-0.402263	-0.206879	-0.225465	-0.832186	-0.279742	-0.276683	-0.234526	-0.0631554	-0.14757	-0.344073	-0.33707	-0.2324	-0.127227	-0.444561	-0.313089	-0.326474	-0.225398	-0.457325	-0.402475	-0.341242	-0.140627	-0.30366	-0.165661	-0.157596	-0.654276	-0.107221	-0.179456	0.084903	0.211078	-0.290852	-0.158442	-0.248836	-0.147612
PF3D7_0706400.e1	PF3D7_0706400	ribosomal protein, L37e, putative	-0.470125	-0.278443	-0.172389	-0.64598	-0.0935079	-0.653468	-0.121182	-0.0435702	-0.0374175	-0.065065	0.0771431	0.314557	-0.516516	-0.310527	-0.280833	-0.0635773	-0.292586	-0.331366	-0.37201	0.0149989	-0.264659	0.040854	-0.223179	-0.280485	-0.482911	-0.297998	-0.246226	-0.31524	-0.382049	-0.213088	-0.154328	-0.134411	-0.371607	-0.332672	-0.187822	-0.264107	-0.356719	-0.497383	-0.364265	-0.111421	-0.225167	-0.5035	-0.454824	-0.441345	-0.352782	0.0665426	-0.152225	-0.254427	-0.0979477	-0.262582	-0.356235	0.191615	-0.0432658	-0.0419575	-0.306578	-0.298973	-0.26445	0.0653192	-0.0991473	-0.180674	-0.123256	-0.237718	-0.150506	-0.153977	-0.392278	-0.358025	-0.294724	-0.356224	-0.50692	-0.369234	-0.29394	-0.276139	-0.651383	-0.449966	-0.304375	-0.227234	-0.250558	-0.284336	-0.291968	-0.411731	-0.425523	-0.151394	-0.558295	-0.313089	-0.361974	-0.447619	-0.436697	-0.438181	-0.471144	-0.185485	-0.284677	-0.237905	-0.210875	-0.596157	-0.19397	-0.205956	0.0793021	0.154456	-0.28909	-0.117948	-0.34975	-0.196871
PF3D7_0831100.e2	PF3D7_0831100	surface-associated interspersed protein 8.1 (SURFIN 8.1)	5.08044	2.14248	0.118201	-0.0404459	0.207065	2.44766	0.176292	0.46511	0.0906225	-0.369137	0.589107	3.7076	-0.0162392	3.01179	1.0492	1.27439	0.459387	2.65197	2.1677	0.0306296	0.782115	0.327645	0.310535	0.276465	0.0042015	3.21112	0.619309	0.503476	-0.0300686	0.129058	0.162983	0.948801	2.05174	1.84721	0.156712	0.642351	0.0244819	1.31219	0.364813	2.22889	1.83175	2.67404	2.77355	0.189209	2.95105	0.294858	0.570572	0.0720505	0.140402	-0.0040326	0.079197	0.215909	0.404684	0.708321	0.648241	0.777703	0.886347	1.08193	-0.559673	-0.147593	0.385801	1.17952	3.67363	3.51043	1.40478	0.411314	0.0243144	0.178516	1.29021	2.9968	1.90835	0.860792	1.12025	0.775769	0.680906	4.05599	0.394681	0.297841	0.43009	0.32221	0.416645	4.06162	2.72392	0.0397102	2.14038	0.332776	0.19129	0.107898	1.96385	0.804458	0.400476	0.326445	0.713929	0.557375	3.54924	0.180485	1.43465	0.51567	0.515073	0.587212	3.13349	0.75333
PF3D7_0524200.e1	PF3D7_0524200	conserved Plasmodium membrane protein, unknown function	-0.0911705	-0.038264	0.0244117	-0.158025	-0.405111	-0.237775	-0.0807539	-0.107313	0.0925661	-0.0321651	-0.235111	0.0759873	-0.189376	-0.0886313	-0.401089	-0.0713699	-0.222654	-0.248009	0.0544221	0.0983416	-0.168331	-0.0612583	0.46423	0.401496	-0.335843	-0.342392	-0.00376192	-0.305928	-0.239091	-0.192793	-0.262274	-0.341897	-0.209886	-0.150935	-0.313395	-0.208309	-0.204715	-0.232793	-0.0406941	0.0289514	-0.0926453	-0.145726	0.12152	0.100359	-0.0413437	0.0164595	-0.104117	-0.151582	-0.0240321	-0.0895404	-0.014891	0.557587	0.0136613	0.0671142	-0.0597843	-0.0946369	-0.150095	0	-0.222689	-0.181437	-0.0981258	-0.21755	0.0919854	0.05355	-0.207423	-0.176012	-0.170017	-0.109013	-0.116629	-0.103604	-0.0261805	0.169925	-0.0330539	-0.264531	-0.0394781	0.307565	-0.367483	0.0296624	-0.12313	-0.25419	-0.0830768	-0.212371	-0.23049	0.0833517	-0.0269902	-0.076222	-0.0124564	-0.0364463	-0.350876	-0.120673	-0.0442127	0.116409	0.1548	-0.371607	0.214993	0.0898855	0.0907142	-0.00220849	-0.0799892	0.0488618	-0.0363397	0.043642
PF3D7_0830400.e2	PF3D7_0830400	conserved Plasmodium protein, unknown function	0.464337	0.36331	0.560965	0.334202	0.176418	0.0160455	0.182696	0.28993	0.235985	0.172627	0.555075	0.361152	-0.0710399	0.152377	0.323957	0.480784	0.164117	0.0794321	0.486714	0.433762	0.225289	0.245572	0.139391	0.113763	0.339446	0.354741	0.547216	0.329417	0.119548	0.399264	0.224292	0.311962	-0.00616537	0.0438909	0.320112	0.197664	-0.142514	-0.0767536	0.0879992	0.171753	0.194385	0.118285	-0.105469	-0.0243871	0.177507	0.385667	0.198237	0.386355	0.157015	0.17336	0.687584	0.140216	0.117199	0.247612	0.0474844	-0.080443	-0.0480557	0.257643	-0.108214	-0.119008	0.109633	0.0802827	0.12835	-0.00851303	0.223835	0.173903	0.120763	0.176188	0.281462	0.0151458	0.30459	0.367252	0.651555	1.00432	0.291358	0.0205662	0.301704	0.827784	-0.145393	-0.095097	-0.0551786	-0.09289	-0.0608657	0.270926	-0.0486474	0.0462567	0.0628571	0.250049	0.00685255	-0.112661	-0.211148	-0.178076	-0.0319322	-0.215233	0.110884	0.0593058	0.170145	0.331715	0.106627	0.0772226	-0.0709234	-0.0229264
PF3D7_0619300.e3	PF3D7_0619300	conserved Plasmodium protein, unknown function	0.231864	0.230461	0.115856	-0.439136	0.0374594	-0.435772	0.11759	0.07162	0.134736	0.169302	0.366292	0.275112	-0.281718	-0.0532982	-0.00982048	0.302599	0.369703	0.269726	0.198526	0.426068	0.163985	0.172467	0.0510167	-0.0770262	0.203931	0.34877	-0.246226	-0.0129294	-0.192926	-0.0898633	0.124659	0.224142	-0.0871745	0	0.135327	0.0470462	0.169469	0.179521	-0.062908	0.13711	-0.0495766	-0.118525	-0.0395477	-0.0181213	-0.0214372	0.362384	0.276313	0.442604	0.126484	0.125027	0.432031	0.0168918	0.103816	0.319391	0.0634764	-0.00861313	0.232467	0.443897	0.00771409	0.0139968	0.0136882	0.109755	-0.0285961	-0.0539993	0.0361628	0.0880719	-0.102416	-0.176502	-0.248071	-0.300047	0.157829	0.188226	-0.0944348	0.355159	0.134784	0.0164764	0.412246	0.390691	-0.268824	-0.107883	-0.0830768	-0.182182	-0.0843181	0.148796	-0.26328	-0.101922	-0.464152	-0.0718793	-0.00593361	-0.0641303	-0.181217	-0.200697	-0.206451	-0.250477	0.00594927	-0.108303	0.253533	0.401039	-0.104567	-0.158442	0.0102168	-0.0392248
PF3D7_0810000.e1	PF3D7_0810000	acyl-CoA binding protein, putative	0.0175626	0.098721	0.0531707	-0.308781	-0.159727	-0.381854	-0.115215	0.0998804	-0.0553673	-0.0417639	0.236275	0.144104	-0.240761	-0.233806	-0.291441	0.185614	0.119568	0.0376556	0.0318822	0.449719	-0.292796	0.0067994	-0.0755916	-0.206271	-0.0936131	0.298713	-0.49949	-0.130121	-0.253643	-0.119979	-0.0601614	-0.0626068	-0.217019	-0.183313	0.0212887	-0.118236	-0.166786	-0.16522	-0.253581	-0.0560984	-0.134914	-0.145726	-0.21683	-0.20475	-0.272296	0.200768	0.400659	0.220769	-0.0159769	-0.095981	0.373418	0.0752358	0.04481	0.231795	-0.142974	-0.0976967	-0.00557124	0.109635	-0.0251091	0.0433709	-0.102663	-0.0557048	-0.109684	-0.109679	-0.201602	-0.104038	-0.100844	-0.121971	-0.346111	-0.481869	-0.182488	-0.110816	-0.379704	-0.0370811	-0.230263	-0.241856	-0.0533259	-0.0848637	-0.146073	-0.0471071	-0.242477	-0.26545	-0.336226	-0.151876	-0.198791	-0.00682543	-0.316605	-0.131806	-0.212714	-0.248461	-0.012634	0.0109795	-0.322826	-0.359717	-0.0267421	-0.0672369	0.155359	0.378724	-0.0781626	-0.0110331	-0.105897	-0.100612
PF3D7_0609500.e9	PF3D7_0609500	conserved Plasmodium protein, unknown function	0.199644	0.162626	0.241955	-0.475399	-0.0132083	-0.107986	-0.128032	0.192387	-0.0644266	0.0130405	0.142056	0.139344	-0.21484	-0.272785	-0.199497	0.139714	-0.1658	-0.202346	0.0749708	0.381553	-0.173554	-0.0521847	-0.061729	-0.188799	0.157281	0.204135	-0.488247	-0.224718	-0.323155	-0.198733	-0.0754352	-0.000645068	-0.340114	-0.2205	-0.00993254	-0.238572	-0.247318	-0.16522	-0.216023	-0.169438	-0.337646	-0.303879	-0.327862	-0.278345	-0.322378	0.0102312	-0.273719	0.0809888	0.0126553	-0.0879348	0.219459	-0.0228345	-0.0380642	0.107296	-0.163214	-0.152851	-0.0436203	0.299784	-0.158079	-0.103682	0.0611066	-0.167329	-0.147848	-0.149083	-0.178553	-0.169726	-0.302831	-0.329257	-0.511288	-0.656516	-0.166801	-0.1233	-0.85118	-0.276878	-0.326918	-0.354529	0.0906399	0.0369837	-0.340955	-0.24161	-0.22572	-0.179695	-0.319815	-0.081184	-0.453739	-0.285169	-0.601177	-0.319603	-0.314486	-0.324558	-0.30366	-0.237905	-0.33153	-0.464053	-0.128786	-0.0917361	0.0835048	0.174393	-0.192069	-0.105556	-0.183338	-0.176698
PF3D7_1209700.e2	PF3D7_1209700	conserved Plasmodium protein, unknown function	0.433498	0.514795	0.472355	-0.0801703	-0.0204641	-0.142575	0.178538	0.40726	0.22115	0.127091	0.354733	0.131147	0.0983184	-0.0306918	-0.232335	0.222586	0.183843	0.131051	0.0110499	0.438289	0.0164321	0.0908586	-0.0845742	-0.0260165	0.372884	0.356726	-0.024152	0.0609088	-0.0317525	0.031799	0.291579	0.326436	0.225246	0.198858	0.0899353	0.132293	0.174706	0.267602	-0.0350768	0.00432593	-0.084967	0.0158098	0.037814	0.0639066	0.029166	0.714794	0.385728	0.548922	0.55283	0.444739	0.403884	0.61788	0.318311	0.4584	0.212978	0.26748	0.244465	0.260641	-0.0235358	0.0808577	0.301543	0.199385	0.248353	0.207992	0.194617	0.194934	0.0846169	0.0399773	-0.13505	-0.104839	-0.052845	0.094308	-0.350696	0.154049	-0.0302002	-0.191314	0.0229883	0.161297	-0.0724808	0.0268935	-0.0268416	0.0303965	-0.033453	0.266653	-0.296337	-0.152296	-0.457325	-0.098871	-0.153557	-0.135928	-0.117898	-0.0199761	-0.103643	-0.27912	0.135213	0.104337	0.200344	0.372984	-0.0017302	0.0799379	0.0832096	0.0961248
PF3D7_0929800.e1	PF3D7_0929800	conserved Plasmodium protein, unknown function	-0.136153	-0.0658983	0.142865	-0.78861	-0.360309	-0.46389	-0.15052	0.0637256	0.017278	0.0130405	0.0267582	-0.0434098	-0.0345855	-0.111162	-0.342923	0.0964225	-0.192981	-0.21913	-0.26151	0.64525	-0.275146	-0.0358829	-0.355842	-0.217128	-0.0564828	0.0268416	-0.312333	-0.277697	-0.169557	-0.0854547	-0.0922226	-0.054547	-0.142125	-0.0707389	0.0147718	-0.078996	-0.0501131	-0.0206531	-0.00754322	0.0452079	0.013602	0.0757844	-0.0424145	-0.0118826	-0.065634	0.201679	-0.043469	0.138536	0.197483	0.116696	-0.0427925	0.247331	0.0984275	0.135198	0.21775	0.0906025	0.0825183	0.185339	-0.142782	-0.123398	0.0583999	0.0124193	-0.0315025	-0.00962147	-0.0390374	0.095547	-0.0867764	0.0217645	-0.00923821	0.0842485	-0.0538064	0.0430913	-0.0137548	0.47725	-0.00498967	-0.190132	-0.0207461	0.0722513	-0.0776611	-0.0106325	0.0384242	-0.0221107	-0.192206	0.0193196	-0.268589	-0.197926	-0.31167	-0.166207	-0.250535	-0.124069	-0.0949813	-0.0368368	-0.15493	-0.343038	0.0417823	0.0368801	0.0732098	0.248479	0.0442719	0.085353	-0.00342175	0.0161558
PF3D7_1231000.e7	PF3D7_1231000	conserved Plasmodium protein, unknown function	-0.116864	0.0307669	0.122656	-1.05251	-0.285925	-0.523423	0.100844	0.27505	-0.0196883	-0.0808108	0.168704	-0.154256	0.0923204	-0.13405	-0.234039	0.0582986	-0.149653	-0.136524	-0.403758	0.460716	-0.287125	-0.140178	-0.131897	-0.248111	0.0175178	0.144874	-0.233471	-0.0805075	-0.238512	-0.227588	-0.00253661	-0.107064	0.275032	0.361405	0.0233193	-0.144672	-0.0856042	-0.1028	-0.133678	-0.0266728	-0.0461115	-0.0131677	-0.158131	-0.190588	-0.182625	0.190338	-0.0229932	0.0362703	1.15073	1.14735	0.378687	0.328299	0.129799	0.191477	0.408096	0.40282	0.104548	0.185339	-0.249188	-0.227088	0.0651573	0.120175	0.0116383	-0.032501	-0.198701	-0.074378	0.156025	0.247333	-0.128324	-0.053255	1.69866	0.566945	0.859822	1.22447	-0.103228	-0.131097	0.183497	0.484713	0.057836	-0.05259	-0.14579	-0.152613	-0.284729	0.0461612	-0.220921	-0.143535	-0.354161	-0.0777612	-0.200687	-0.1024	0.276518	0.44179	-0.11241	-0.385604	0.0647638	0.138674	0.101576	0.14076	0.034738	0.115661	0.0557289	0.0272132
PF3D7_1233100.e1	PF3D7_1233100	conserved protein, unknown function	0.264247	0.303373	0.231508	-1.10295	0.00655907	-0.191295	-0.00866486	0.0940786	-0.0196883	-0.137315	0.00503662	-0.169362	-0.0566301	-0.289247	-0.362363	0.0808462	-0.012417	-0.020395	-0.112419	0.215375	-0.127852	0.0761935	-0.100683	-0.00704901	0.0100362	0.0710343	-0.305352	-0.0468767	-0.088015	-0.238559	-0.129857	-0.238606	-0.379589	-0.236883	-0.105203	-0.178667	0.101518	-0.0368482	-0.146239	0.0592056	-0.150285	-0.112482	-0.162023	-0.186484	-0.233868	0.172228	-0.00360624	-0.0603144	0.25826	0.0394672	-0.147452	0.468112	0.103816	0.199632	0.0251046	0	0.0105766	-0.0684175	-0.224222	-0.207255	0.0529711	-0.00475941	-0.114379	-0.112338	-0.0818309	0.0392915	0.174961	0.193143	-0.120795	0.0458037	0.0915449	-0.180419	-0.5183	-0.207966	0.085277	0.0297262	0.0464472	0.115925	0.0596066	0	-0.0690603	0.114886	-0.188695	0.0494815	0.279054	0.375399	0.347108	0.369894	-0.178537	-0.108406	-0.0243952	0.135599	0.0813984	-0.265189	0.113336	0.129283	0.00739213	-0.0183219	0.100189	0.202527	-0.117437	-0.108552
PF3D7_0934200.e1	PF3D7_0934200	conserved Plasmodium protein, unknown function	0.398836	0.497592	0.318971	-0.213823	0.506783	0.42156	0.10377	0.175545	0.0884849	-0.189706	1.07122	1.06312	0.0917739	-0.127911	-0.230632	0.0628364	-0.0215096	0.0943175	-0.00555685	0.247878	0.0479042	0.126258	0.288304	0.382743	0.299088	0.49891	-0.201798	-0.166978	0.149056	0.101609	-0.059501	-0.135828	-0.0256038	-0.0114048	-0.0658186	-0.11436	0.113898	0.0339935	-0.127688	0.00281333	0.110649	1.05164	0.0234927	0.0122958	0.0253111	0.49542	0.122326	0.111452	0.216752	0.118784	0.246607	0.423892	0.172732	0.217525	0.42735	0.305036	0.0411123	-0.131864	-0.0515371	-0.0192067	0.299252	0.197833	-0.0563678	-0.0757545	0.023795	0.0835682	0.197489	0.10228	0.0794961	0.12723	-0.0908256	-0.114135	-0.466126	0.013907	0.19694	0.121599	0.121735	0.242352	0.745912	1.05712	-0.067069	0.0314703	-0.107744	0.111158	0.6209	0.695158	1.46807	1.57145	-0.206141	-0.0751591	0.608317	0.24194	0.204024	-0.246822	0.156764	0.238132	0.129622	0.164582	0.213389	0.191689	2.08558	1.7367
PF3D7_1328200.e3	PF3D7_1328200	conserved Plasmodium protein, unknown function	0.213605	0.36331	0.355028	0.198294	-0.105032	-0.154292	0.0890788	0.275904	0.00650352	-0.0245318	0.0147637	-0.186336	-0.0868319	-0.12129	-0.314697	0.0731553	-0.131833	-0.00497346	-0.0132326	0.0159312	-0.226845	-0.152851	-0.10677	-0.11333	-0.0356869	0.0134832	-0.26529	-0.301955	-0.126066	-0.108751	-0.152919	-0.246236	-0.138734	-0.187287	0.526321	0.873494	-0.1576	-0.28181	-0.422963	-0.251126	-0.401776	-0.374974	-0.295013	-0.251759	-0.370025	0.222482	0.56954	0.552025	0.121819	0.0276659	0.116003	0.265435	0.0580554	0.183277	0.0289881	-0.103836	-0.11573	-0.0219159	-0.110236	-0.1025	0.112898	-0.0173281	-0.0756574	-0.0910634	-0.0711788	0.0377402	0.0644487	0.0528471	-0.187393	-0.196673	0.0411052	-0.110816	-0.162492	0.225145	-0.0993416	0.0215869	-0.0775735	-0.102631	-0.166625	-0.212934	-0.0114425	0.158789	-0.535822	-0.226211	0.0887177	0.0602286	0.118984	0.361708	-0.267542	-0.0668796	-0.0522166	-0.00220596	0.0157049	-0.447179	-0.0581211	-0.0129391	0.0365876	0.181708	-0.105807	-0.0765431	-0.0949048	-0.0936609
PF3D7_1417700.e2	PF3D7_1417700	conserved Plasmodium protein, unknown function	-0.252059	-0.114367	-0.186328	-0.345067	-0.471509	-0.521824	-0.212869	-0.0409079	-0.151038	-0.0967304	-0.0455261	-0.0372378	-0.454005	-0.0918641	-0.430099	0.156795	-0.0873912	-0.272183	-0.113918	-0.117756	-0.329486	-0.122263	-0.32122	-0.27693	-0.234613	-0.183963	-0.365794	-0.448678	-0.405256	-0.304916	-0.118807	-0.207741	-0.437774	-0.328277	-0.210072	-0.334497	-0.470828	-0.408657	-0.250323	-0.0597062	-0.206153	-0.264988	-0.334873	-0.195294	-0.0670051	-0.15842	-0.420249	-0.28917	0.0214484	-0.197074	-0.155045	0.0975434	-0.0559768	-0.0760029	0.602529	0.497102	-0.225513	-0.127448	-0.241852	-0.261274	-0.130959	-0.21066	-0.124142	-0.159901	-0.278395	-0.230114	-0.191599	-0.160074	-0.509102	-0.404542	-0.103214	-0.394718	-0.806472	-0.357294	-0.223903	-0.157422	-0.0884824	-0.200635	-0.266604	-0.341258	-0.221285	-0.208562	-0.288482	-0.0619478	-0.218065	-0.271847	-0.340905	-0.2405	-0.59161	-0.3009	-0.141185	-0.147235	-0.259307	-0.789965	-0.124447	-0.0378476	-0.0444018	-0.003314	-0.342536	-0.151525	-0.215715	-0.142386
PF3D7_0609700.e1	PF3D7_0609700	conserved Plasmodium protein, unknown function	-0.138439	-0.114367	-0.206072	-0.41378	-0.405111	-0.633479	-0.246946	-0.23173	0.288519	0.036948	-0.0991965	-0.11798	-0.502695	-0.250105	-0.555541	0.0284498	-0.238932	-0.409908	-0.278227	-0.175117	-0.387469	-0.232606	-0.176549	-0.410747	-0.211107	-0.109001	-0.371251	-0.476018	-0.568859	-0.458913	-0.179221	-0.307171	-0.486504	-0.396803	-0.330927	-0.389638	-0.614245	-0.529486	-0.287127	-0.221779	-0.279371	-0.346859	-0.337512	-0.294977	-0.166002	-0.0196202	-0.146899	-0.320982	0.0126553	-0.11466	0.0591672	0.178026	-0.0255093	-0.128262	-0.271766	-0.343074	-0.302596	0.0966926	-0.191467	-0.217102	-0.182855	-0.213412	-0.210952	-0.237678	-0.486437	-0.206941	-0.309169	-0.25839	-0.68176	-0.514327	-0.264703	-0.310463	-0.999558	-0.335772	-0.418967	-0.18306	-0.0694456	-0.0813363	-0.331642	-0.403826	-0.240231	-0.207295	-0.335255	-0.178819	-0.513417	-0.52326	-0.632367	-0.434822	-0.58165	-0.285207	-0.41536	-0.292203	-0.262747	-0.767536	-0.174403	-0.24664	-0.0939001	0.0359603	-0.32727	-0.146227	-0.344316	-0.256668
PF3D7_0706300.e1-m1	PF3D7_0706300	conserved Plasmodium protein, unknown function	-0.0648392	0.041598	-0.0836212	-0.0854989	-0.4616	-0.492566	-0.0708213	-0.222048	-0.274377	-0.0937321	-0.244222	0.0717106	-0.522082	-0.227228	-0.381124	-0.1859	-0.185074	-0.270764	-0.309675	-0.0420696	-0.408866	-0.0911479	-0.323581	-0.254388	-0.151164	-0.131083	-0.318176	-0.358591	-0.323155	-0.427886	-0.214809	-0.269369	-0.383596	-0.418829	-0.294556	-0.446971	-0.577798	-0.584963	-0.321757	-0.118459	-0.317744	-0.284557	-0.294158	-0.261594	-0.238302	0.0280144	-0.227069	-0.23915	-0.0373409	-0.0727694	-0.197537	0.132721	-0.0840354	-0.0696892	-0.355353	-0.249359	-0.341138	0.0266597	-0.333093	-0.363776	-0.121721	-0.207914	-0.158175	-0.22816	-0.419886	-0.268942	-0.198306	-0.229276	-0.552336	-0.547112	-0.298492	-0.322888	-0.935658	-0.297533	-0.399126	-0.205575	-0.0338656	0.0284386	-0.291968	-0.310552	-0.270271	-0.156276	-0.30739	-0.136703	-0.415937	-0.446421	-0.502997	-0.168995	-0.523977	-0.245733	-0.30605	-0.254244	-0.14009	-0.659125	-0.215344	-0.195592	-0.0553982	-0.0787996	-0.335246	-0.158976	-0.295262	-0.218189
PF3D7_1133500.e2	PF3D7_1133500	conserved Plasmodium protein, unknown function	0.201001	0.16064	2.47368	2.19253	-0.00718953	-0.0558715	0.0554655	0.0557878	-0.117652	-0.0887487	-0.179603	-0.106627	-0.342462	-0.0926112	-0.280833	0.0818047	-0.0281977	-0.0822623	0.519003	0.495889	-0.280771	-0.0043685	-0.0314991	-0.0117676	0.711053	0.978677	-0.0351778	-0.041347	0.835952	0.813712	-0.0908724	-0.165177	-0.284729	-0.298955	0.152127	0.088409	0.365588	0.160116	-0.19865	0.0878196	-0.183429	-0.301643	-0.10847	-0.103989	-0.0628958	0.0366202	-0.0642395	0.00755339	1.05609	0.745997	0.101206	0.536443	0.181677	0.201373	0.896247	0.869777	0.992143	0.871572	-0.167103	-0.254547	-0.0571902	-0.147457	-0.243571	-0.264357	-0.120431	-0.0718638	0.0983635	0.0464266	-0.0772353	0.095585	-0.0547686	0.0630623	-0.408136	-0.111252	-0.0916008	0.0834975	0.0464472	0.0563274	0.0195374	-0.0355246	0.335728	0.533971	-0.15834	-0.0619478	0.351598	0.235761	0.395432	0.4162	0.0709419	0.499851	0.185856	0.174205	0.393707	-0.269818	0.393011	0.292782	-0.0833925	0.100675	-0.0726967	-0.0202115	-0.233184	-0.202299
PF3D7_1228000.e1	PF3D7_1228000	conserved Plasmodium protein, unknown function	0.311078	0.352912	0.170472	-0.158025	0.0195884	0.0583372	0.0905547	0.178746	0.433925	0.268949	0.0132941	-0.189754	-0.0467686	0.0962304	-0.280833	-0.0971714	-0.0421643	-0.130361	-0.237609	0.07169	-0.112099	0.0524674	0.0280507	0.042724	-0.0408578	-0.0394813	-0.184617	-0.219713	-0.258331	-0.169277	-0.169925	-0.232532	-0.261497	-0.179349	-0.226385	-0.284648	-0.0311161	-0.13041	-0.0990798	0.123255	-0.113137	-0.149124	-0.105469	-0.0929722	-0.128659	0.212751	0.00279863	0.0255218	0.150159	-0.0911479	0.459639	0.428873	0.119861	0.13307	0.128627	0.0208403	-0.100475	-0.0553105	-0.118966	-0.124997	0.0468392	-0.123319	-0.102428	-0.116898	-0.076495	-0.126473	0.164545	0.175011	-0.0286766	0.130645	-0.0947782	-0.0169822	-0.510101	-0.38427	0.0180002	0.17073	0.170974	0.0466879	0.0566545	-0.0810219	-0.0512368	0.129001	-0.0612668	-0.0382577	0.432714	0.314352	0.395432	0.470726	-0.0464533	0.138011	0.0587776	0.0979919	0.262436	-0.381591	0.110884	0.0293267	0.135256	0.206304	-0.0702741	-0.0139253	-0.234189	-0.0839225
PF3D7_0929500.e1	PF3D7_0929500	conserved Plasmodium protein, unknown function	0.138637	0.230461	0.114719	0.00188547	-0.10471	-0.137058	0.307246	0.319651	1.5326	1.5496	0.138286	0.248835	-0.20675	0.0874628	-0.100572	0.0750819	-0.0472655	-0.0965104	0.219517	0.552241	-0.151488	0.0717907	0.0967634	0.00701474	0.0712283	0.256812	0.132286	-0.0513158	-0.10164	-0.00311485	-0.0483198	-0.110541	-0.0500769	-0.0854981	0.186238	0.0578207	0.371549	0.308504	-0.105443	0.0367858	-0.125039	-0.238424	-0.148833	-0.136423	-0.222556	0.307058	0.233384	0.0637022	0.330798	0.0735853	0.150293	0.318423	0.207558	0.200793	0.357108	0.130373	0.250001	0.220213	-0.0288345	0.0200403	0.0344967	0.215333	0.00433804	-0.052789	0.0926161	0.102242	0.0361597	0.100111	0.237225	0.190273	0.187424	0.290588	-0.453372	-0.332546	0.337601	0.387328	0.0906399	0.0730429	0.152679	-0.030106	-0.0571535	0.0400324	-0.335255	-0.105596	0.250263	0.0828038	0.164845	0.240101	-0.0587358	0.162278	0.00772013	0.133591	0.213341	-0.235914	0.211564	0.0898855	0.113043	0.153216	0.171013	0.278167	-0.113734	0.0126463
PF3D7_0627900.e1	PF3D7_0627900	conserved Plasmodium protein, unknown function	0.120585	0.169555	0.218871	0.223291	-0.176176	-0.0371965	-0.00629655	0.0780025	-0.0285257	-0.0709496	-0.204694	-0.0857758	-0.104677	-0.0271169	-0.403005	-0.266554	-0.307436	-0.247466	0.0971766	0.07169	-0.23706	-0.178538	-0.0123267	0.0449977	-0.185111	-0.11449	0.0209799	-0.208515	-0.132507	-0.0854547	-0.371559	-0.324833	-0.318855	-0.283983	-0.31596	-0.224927	-0.0769198	-0.10067	-0.0550705	-0.00869096	-0.138316	-0.107366	-0.145747	-0.101227	-0.0543722	0.0496358	-0.0798045	-0.143195	0.0851431	-0.0522717	0.267585	0.44106	0.139669	0.0973552	0.108949	0.0450879	-0.0757576	0.00581823	-0.280503	-0.286561	-0.0418617	-0.152069	-0.138583	-0.161349	-0.161505	-0.0710268	-0.0288475	0.0636969	-0.081289	-0.0390177	-0.321465	-0.0910645	-0.254844	-0.572811	-0.0705252	0.118263	-0.205329	0.129687	0.0471669	-0.0112997	-0.0355764	-0.146528	-0.250477	0.00114363	0.21519	0.120874	0.232281	0.210912	-0.289954	-0.183619	0.0900219	0.19938	0.262636	-0.277254	0.0353331	0.0789513	-0.0766033	0.0752414	0.00230371	-0.0265253	-0.113734	-0.0615547
PF3D7_0715700.e1	PF3D7_0715700	conserved Plasmodium protein, unknown function	0.467347	0.482568	0.420873	0.357951	0.027819	-0.0337751	0.10377	0.281871	0.213675	0.161795	0.34355	0.241873	0.0351029	0.11878	0.0165787	0.384635	0.100175	-0.00287728	0.38845	0.334127	0.309816	0.152494	0.150492	0.0864284	0.280552	0.468638	0.0172724	0.0752336	0.0792417	0.249837	0.189156	0.201325	-0.149783	-0.10041	0.161007	0.181991	-0.0277126	0.038509	0.144781	0.0975703	0.169381	0.33221	-0.00768322	0.137316	0.146493	0.397964	0.253331	0.362696	0.256133	0.197262	0.76473	0.162469	0.23544	0.395902	0.236679	0.167378	-0.0101456	0.035438	-0.0715946	-0.0365384	0.527772	0.481774	0.0218561	-0.0319709	0.116982	0.095547	0.280022	0.197786	0.223488	0.213748	0.391214	0.49417	-0.267014	0.108405	0.302416	0.167967	0.427641	0.508901	0.0225664	0.0767126	0.0875187	0.00438177	0.123735	0.476903	0.382789	0.439323	0.411933	0.430314	0.0763436	-0.00197179	0.0363081	0.0109795	-0.0746303	-0.182573	0.193142	0.0654738	0.289147	0.169496	0.0768796	0.137112	-0.0236901	0.066671
PF3D7_0814400.e1	PF3D7_0814400	phospholipase DDHD1, putative	-0.0648392	-0.037124	0.0778729	-0.174965	-0.124119	-0.429764	0.0607459	0.0266414	-0.0463645	-0.065065	0.231985	-0.0738821	-0.180106	0.0773139	-0.278193	0.193025	-0.0104717	-0.112595	0.0335765	0.0912825	-0.131341	0.11774	-0.159576	-0.158398	0.0323655	0.187131	-0.329344	-0.176645	-0.370584	-0.0453019	0.235906	0.201325	-0.280987	-0.212378	-0.0906369	-0.23436	-0.110313	-0.115643	0.0776665	0.206335	-0.0340486	-0.0992767	-0.149606	-0.0918751	-0.166553	0.293444	0.0253876	0.231774	0.254535	0.225301	0.49322	-0.0609977	0.0739283	0.231795	0.0351799	-0.0564309	0.0714962	0.126782	-0.197206	-0.185256	0.127821	0.00237383	-0.135946	-0.0972188	-0.0283734	0.027616	0.0588351	0.0636969	-0.153709	-0.127883	0.0915449	0.237225	-0.23756	0.286784	-0.0145636	-0.0656847	0.0621513	0.227497	-0.188174	-0.0845278	-0.121823	-0.26809	-0.135352	0.106915	0.159832	0.207505	0.0538045	0.256296	-0.201776	-0.284007	-0.100158	-0.024453	0.0705033	-0.0978338	0.0327453	-0.0794345	0.300425	0.212983	0.031358	0.00334123	-0.0111505	0.130127
PF3D7_0623100.e12	PF3D7_0623100	coronin binding protein, putative	0.473349	0.558058	0.321928	-0.152422	1.32742	1.24174	1.25127	1.78051	3.62285	0.192412	0.0481575	-0.0166002	-0.0884826	0.0134854	-0.227234	0.046564	-0.167018	-0.0706899	0.42815	0.740542	-0.185374	-0.0896966	0.170764	0.22122	0.206115	0.335411	0.430801	0.632441	0.834852	0.82605	1.05623	0.996449	-0.277254	-0.187287	0.852481	1.09219	0.0509091	-0.027379	-0.0416324	0.0658435	0.21508	0.243826	-0.0633706	0.0133157	-0.143047	0.182974	0.589358	0.591762	0.991394	1.0273	0.717	0.375101	0.0538858	0.259361	0.252045	0.167378	0.856342	0.584215	-0.0841618	-0.0839738	0.127176	0.424067	0.44484	0.29986	-0.00886646	-0.0502563	0.172364	0.209902	-0.120795	-0.248287	-0.052845	0.127704	-0.876089	-0.245273	0.526119	0.343107	0.588106	0.484713	0.154061	0.135757	0.152193	0.111844	-0.0516701	0.0714241	0.310253	0.351496	0.364168	0.488084	-0.133152	-0.0829645	0.763427	0.710493	0.183525	-0.0139093	0.0039689	0.157275	0.0303119	0.0736695	0.0576251	0.0479376	0.0329435	0.0157175
PF3D7_1426800.e1	PF3D7_1426800	conserved Plasmodium protein, unknown function	0.859844	0.338053	0.567625	-0.340282	2.75697	2.74805	1.71958	2.08558	3.81138	1.76807	-0.149334	0.0788315	0.205765	0.21972	-0.026338	0.146449	-0.218578	0.00755817	1.7475	1.74701	-0.145703	-0.170539	0.270412	0.276449	-0.0408578	0.0742546	0.189825	0.521742	0.423843	0.367057	-0.140294	-0.164092	-0.238633	-0.19627	2.21459	2.90283	1.27298	1.23003	-0.168358	-0.298827	1.44575	2.19252	0.1976	0.153597	-0.282015	-0.217372	0.303806	0.447055	1.00397	0.886974	4.20145	3.77504	0.25676	0.703771	-0.164987	-0.140178	0.697715	0.703576	-0.27448	-0.27749	1.41314	2.01389	1.44021	0.88584	-0.117689	-0.119532	-0.0598094	-0.0411167	-0.0675528	-0.155135	0.0984852	0.222502	-0.55481	0.0729177	0.261071	-0.0177148	1.80084	0.659324	0.737826	0.845715	1.92994	1.12875	-0.0162406	0.189495	0.274194	0.209406	0.161744	0.362915	-0.243788	-0.127293	1.18649	1.1698	0.0576874	-0.12693	0.511125	1.35302	0.537756	0.383807	-0.315745	-0.247539	-0.436702	-0.138804
PF3D7_0312900.e3	PF3D7_0312900	hypothetical protein	-0.143023	-0.0917033	-0.172389	-0.771332	-0.36415	-0.426769	-0.0394084	0.120005	-0.00871722	0.0871338	-0.0203242	-0.216528	-0.270432	-0.248161	-0.412623	-0.0827803	-0.262974	-0.153281	0.019966	0.404872	-0.471807	-0.116341	-0.408757	-0.265615	-0.246512	-0.05699	-0.526971	-0.292728	-0.22698	-0.122235	-0.153271	-0.238226	-0.388621	-0.271272	0.0486621	0.249714	-0.330031	-0.311876	-0.373096	-0.185114	-0.389226	-0.277441	-0.316539	-0.246867	-0.41253	0.0701399	0.0340125	0.0557094	0.128811	-0.095981	0.0591672	0.0936885	-0.176124	0.0898542	-0.258452	-0.238062	-0.216087	-0.0501937	-0.148175	-0.0922943	-0.0604962	-0.15405	-0.124796	-0.133078	-0.372526	-0.186399	-0.226732	-0.229276	-0.54001	-0.36775	-0.253614	-0.187393	-1.0692	-0.279026	-0.322381	-0.479639	-0.141457	-0.349665	-0.196602	-0.230692	-0.223501	-0.209831	-0.512597	-0.146801	-0.243396	-0.258648	-0.464152	-0.219396	-0.461328	-0.397952	0.280506	0.302175	-0.341196	-0.521401	-0.0664204	-0.205956	0.0858344	-0.003314	-0.243683	-0.2267	-0.167897	-0.0686623
PF3D7_0812600.e2	PF3D7_0812600	ubiquitin conjugating enzyme, putative	0.426941	0.214278	0.412573	-0.605229	-0.0480031	-0.102599	0.137004	0.322962	0.194816	0.150881	-0.0455261	0.0523066	0.0567329	0.0171834	-0.223843	-0.0537199	-0.012782	0.564921	-0.0262347	0.327383	-0.0465521	0.110688	0.366551	0.0244038	-0.101695	0.188618	-0.180885	-0.0259757	0.20078	0.0718209	0.0662499	0.119688	-0.10278	-0.0443668	0.0370516	-0.0875187	0.10343	0.223809	-0.0350768	0.218302	0.33461	0.805002	0.142498	0.0199277	0.297164	0.258662	0.796624	0.963571	0.269376	0.0828815	0.0270937	0.524323	0.540207	0.555539	0.295251	0.117238	0.0712556	0.238384	-0.035113	0.0235941	0.147058	0.12563	0.106252	0.0714195	0.00315343	0.097782	0.213999	0.246773	0.422118	0.439816	0.177626	0.149315	-0.369399	0.28226	0.0971791	0.178987	0.225944	0.150087	0.0418026	0.133344	0.110574	0.192782	0.191299	0.292104	0.745526	0.204839	0.14524	0.31284	-0.0972366	-0.126576	1.09592	0.906082	0.0185421	-0.186068	0.188499	0.208339	0.252082	0.195263	0.167938	0.198785	0.529364	0.14543
PF3D7_1407200.e2	PF3D7_1407200	conserved Plasmodium protein, unknown function	0.47858	0.377913	0.615815	-0.284066	0.154571	0.0378884	0.43066	0.444215	0.0946024	0.0729723	0.0203345	0.00748287	0.145074	-0.082682	-0.166169	0	-0.024267	0.177194	-0.27991	0.176298	-0.00610143	0.0613778	0.270412	0.364652	0.0949965	0.248284	-0.174511	-0.0692099	0.185759	0.124147	-0.0949269	-0.0788627	-0.142125	-0.0966674	-0.106979	-0.0602351	0.502983	0.496066	-0.023444	0.143791	0.219848	0.285037	0.113171	0.139186	0.117214	0.326071	0.527124	0.24972	0.32675	0.186688	0.442131	0.711408	0.14229	0.245363	0.426467	0.327262	0.13686	0.0966926	-0.0648123	-0.0949043	0.140674	0.0241486	0.0398927	0.0100726	0.00755669	0.135257	0.393642	0.382442	0.206962	0.249952	0.21083	0.237225	0.23839	0.543837	0.226656	0.189924	0.141322	0.367649	0.285702	0.229657	0.0910897	0.0955073	0.205374	0.2714	0.554636	0.562233	0.607605	0.756564	-0.06566	-0.0648172	0.3283	0.363427	0.060902	-0.269818	0.152003	0.176779	0.155359	0.240796	0.186797	0.316854	0.111364	0.17765
PF3D7_1243900.e1	PF3D7_1243900	double C2-like domain-containing protein	1.2797	-0.0912248	-0.254326	-0.130788	-0.0831127	-0.0742908	-0.432211	-0.347089	4.52153	0.273783	-0.208867	0.394126	0.136155	2.98741	-0.307726	-0.335625	0.15202	3.57938	0.55266	-0.250009	0.266459	0.0742724	-0.218041	-0.309495	-0.626276	0.16663	-0.0552501	0.0983478	-0.06135	-0.171957	-0.474865	0.257377	-0.408047	-0.401242	0.444086	0.691513	0.694633	1.15067	-0.141007	0.852534	-0.0591316	1.11898	0.878453	-0.0520903	5.02327	-0.191462	-0.290802	-0.243733	0.21603	0.00318195	-0.394415	-0.578238	-0.295262	-0.037502	0.733888	0.660948	-0.0239644	0.607131	-0.232041	0.0239206	-0.417152	1.23916	1.86433	-0.287739	1.60434	-0.376162	-0.345514	-0.341525	-0.0792446	0.230059	0.354223	-0.031838	0.445656	0.404957	0.00158571	2.14578	-0.255699	-0.458888	0.380118	0.51026	-0.24195	0.612408	0.431037	-0.129473	0.579443	0.230155	0.12526	0.00729958	2.10859	1.9624	0.215153	-0.187304	0.997569	0.827938	3.28273	-0.288123	1.14358	-0.385969	-0.291775	-0.345973	-0.227209	-0.376607
PF3D7_0932600.e1_1298134..1297613	PF3D7_0932600	mitochondrial ribosomal protein S6 precursor, putative	-0.107315	-0.0705559	-0.120615	-0.8852	-0.110505	-0.2723	-0.143563	0.0597621	0.11079	0.029634	-0.247037	-0.212176	-0.0345855	-0.279007	-0.431076	0.0314296	-0.122218	0.217194	0.0906809	0.206828	-0.122477	0.0243293	-0.2122	-0.0610439	-0.115267	-0.0640534	-0.38836	-0.183937	-0.126066	-0.227588	-0.113314	-0.195873	-0.304538	-0.2205	-0.123058	-0.183734	-0.268174	-0.242934	-0.216023	0.0193653	-0.131945	-0.0487846	-0.184013	-0.113421	0.397251	0.093895	-0.265518	-0.214337	-0.00445571	-0.0859302	-0.554518	0.0495959	0.0691159	0.0690229	-0.121292	-0.114126	-0.0630279	-0.0548446	-0.0471713	-0.0660663	-0.0645472	-0.135011	0.0128267	-0.00428273	0.211619	0.206026	0.0210828	0.0518858	-0.157984	-0.00230003	0.0110764	-0.193522	-0.904739	-0.0914046	-0.107124	-0.026127	0.0922509	-0.0108631	0.0593116	0.0346708	-0.0152769	0.019614	-0.0564605	0.0962522	0.111604	0.0652759	-0.0351527	0.171234	-0.220972	-0.15921	-0.00776166	0.0551416	-0.0456956	-0.383596	0.0898766	0.0077081	0.0941898	0.144259	0.0302295	-0.0216661	-0.138444	-0.114616
PF3D7_1327500.e1	PF3D7_1327500	conserved Plasmodium protein, unknown function	0.033899	0.0746668	0.427295	0.165025	-0.115676	-0.0788992	0.246315	0.298784	0.00866486	0.0222827	0.149032	0.103831	0.611767	0.392317	-0.4468	-0.0770639	0.237264	0.21843	2.62023	2.70471	-0.174862	-0.135379	-0.214389	0.0495345	-0.295113	-0.0854534	-0.329344	-0.185156	0.240782	0.677034	-0.305078	-0.368294	-0.0790282	-0.0679883	0.0692498	0.0466135	0.496634	0.367633	-0.418081	-0.0527242	-0.0439832	-0.0438887	-0.210368	-0.0995724	-0.0378107	-0.0136849	-0.262154	-0.265308	0.101526	-0.0538382	-0.323781	0.465131	-0.156264	-0.0474614	-0.00316902	-0.0524674	-0.225513	-0.0157821	-0.0377091	-0.0655542	0.0358733	-0.090696	-0.0448858	-0.105421	3.12638	-0.218944	-0.027354	-0.039067	-0.130003	-0.0384276	0.164458	0.237225	-0.918446	-0.275925	-0.0329773	0.0864268	0.016215	-0.197291	0.297753	0.265901	0.024485	-0.0547854	0.190625	0.311594	2.09027	2.25999	0.105674	0.245345	-0.236515	-0.0369217	1.25398	0.606477	0.116691	-0.351844	0.629745	0.957517	-0.0960109	0.0278658	-0.141602	-0.0755356	-0.162149	-0.142712
PF3D7_0705500.e2	PF3D7_0705500	inositol-phosphate phosphatase, putative	-0.327656	-0.448368	-0.48223	-0.514393	0.439629	0.574352	-0.201536	-0.289966	-0.129487	-0.104757	-0.212926	-0.240258	-0.5651	-0.368154	-0.479783	-0.078134	-0.158982	-0.27171	-0.89894	-0.859159	-0.352993	-0.143185	-0.255501	-0.155784	-0.414198	-0.491536	-0.947432	-0.694686	-0.970854	-0.90081	-0.756314	-0.874684	-1.09045	-0.88016	-0.543496	-0.828288	-0.570922	-0.416582	-0.887753	-0.368151	-0.609931	-0.749946	-0.532296	-0.475275	-0.440245	-0.333499	-0.196481	-0.564658	-0.0979477	-0.359015	-0.317377	0.356723	-0.432237	-0.598028	-0.388119	-0.38109	-0.759809	-0.101716	-0.233286	-0.303819	-0.377102	-0.724546	-0.659673	-0.686415	0.351797	-0.68558	-0.327431	-0.363045	-0.238986	-0.0748778	-0.35544	-0.707845	-1.06827	-0.563473	-0.436632	-0.222392	-0.0479925	-0.343842	-0.487518	-0.581656	-0.274285	-0.309638	-0.260576	-0.265554	0.0119706	-0.132417	-0.295749	-0.0627771	-0.637298	-0.474369	-0.373392	-0.324962	-0.251881	-0.890451	-0.522734	-0.430578	-0.0881115	-0.147107	-0.582947	-0.457223	-0.656784	-0.612247
PF3D7_0101300.e2	PF3D7_0101300	Pfmc-2TM Maurer's cleft two transmembrane protein	0.266021	0.236868	1.0506	1.04095	0.0445974	0.0737475	-0.0305422	-0.0727763	0.432464	0.345231	0.248547	0.128669	0.116706	0.315251	0.0796582	0.133212	0.10407	0.0117454	0.0780587	0.0878069	0.702385	0.432179	0.296619	0.138097	-0.147572	-0.0310609	0.0852025	0.241425	-0.148546	-0.0961274	0.198147	0.21121	-0.0416617	0.0246149	0.547197	0.459306	3.08131	2.872	0.513448	0.433328	0.0841299	0.0667347	0.568797	0.273524	0.33084	0.249906	0.964652	0.975205	1.08357	1.16102	0.316607	0.165618	0.370467	0.18494	0.428178	0.267618	0.463103	0.420304	-0.0517428	-0.0256125	1.16646	1.33648	0.00180618	0.0577936	0.183099	0.135628	0.177301	0.222264	0.578733	0.854587	0.324284	0.139663	0.317793	0.311235	0.72212	0.694936	0.327434	0.252987	0.219322	0.218038	0.498801	0.515897	0.405129	0.204946	0.270512	0.40688	3.32206	3.24207	0.565004	0.54274	0.317084	0.252444	0.303499	0.793075	0.306107	0.493643	-0.0761121	-0.042	0.0919823	0.0749536	0.0882635	-0.0289673
PF3D7_0518400.e1	PF3D7_0518400	cyclin	0.00415164	0.0841271	0.00123044	-0.46321	-0.00359028	-0.0747914	-0.0213619	-0.0591092	-0.0174874	0.0622591	-0.270115	-0.122057	-0.205854	-0.082682	-0.347528	-0.12713	-0.141647	-0.255086	-0.0551145	0.057272	-0.198289	-0.0314181	-0.207831	-0.25999	0.325449	0.4239	-0.0941116	-0.251283	-0.268935	-0.278257	-0.176354	-0.236325	-0.248649	-0.115477	-0.199614	-0.170596	0.0279453	0.0255699	-0.133678	0.102825	-0.161922	-0.182284	-0.0916704	-0.0118826	0.0188633	0.177426	-0.18188	-0.106042	0.0431996	-0.0522717	-0.174205	0.509932	0.0608285	-0.0113836	-0.115279	-0.0976967	-0.136139	-0.119631	-0.0935345	-0.151378	0.00738673	-0.0221451	-0.118927	-0.0302496	-0.235394	-0.159013	0.0239668	0.0373895	-0.188267	0.0114455	-0.0470895	-0.147321	-0.15166	0.267293	-0.122816	0.0123749	-0.112405	-0.0560176	-0.0893851	-0.103609	-0.0424069	0.0174478	-0.0761879	-0.0370834	0.107511	0.0325777	0.0401182	0.257335	-0.216011	0.118178	-0.0155653	0.0772482	0.216021	-0.304538	0.0748614	0.0703893	-0.0390618	-0.0272898	-0.0630304	0.0992489	-0.0871692	-0.1041
PF3D7_1243100.e1	PF3D7_1243100	zinc finger protein, putative	-0.186126	-0.0822662	0.0340618	-0.216743	-0.566554	-0.46044	-0.0277526	-0.159492	-0.0735432	0.065839	-0.317779	-0.363213	-0.39256	-0.119766	-0.544925	-0.270626	-0.197815	-0.309666	-0.221353	0.014066	-0.17519	-0.185342	-0.393793	-0.346752	-0.427682	-0.300081	0.0112273	0.0536928	-0.317029	-0.34651	-0.248284	-0.38504	-0.468303	-0.389916	-0.326265	-0.461668	-0.135453	-0.226588	-0.281851	-0.0388606	-0.195484	-0.316847	-0.341478	-0.277097	-0.303065	-0.0111487	-0.472598	-0.353511	-0.00318125	-0.156961	-0.263034	-0.188972	-0.0240394	-0.102254	-0.290034	-0.263034	-0.236191	-0.221832	-0.208212	-0.271424	-0.025976	-0.224473	-0.201963	-0.112829	-0.390622	-0.288268	-0.126996	-0.0441969	-0.342214	-0.177702	-0.127807	-0.238081	-0.711578	-0.421745	-0.292125	-0.110824	0.0381127	-0.160073	-0.0972543	-0.31384	-0.121823	0.0185313	-0.325586	-0.194444	0.0494328	-0.106172	-0.0900698	-0.0225133	-0.407556	-0.114082	-0.142253	-0.0300688	-0.00191529	-0.591514	-0.0944348	-0.173633	0.0923372	-0.108529	-0.238234	-0.0632509	-0.245287	-0.168375
PF3D7_0519000.e1	PF3D7_0519000	conserved Plasmodium protein, unknown function	-0.234221	-0.00556381	-0.100019	-0.265804	-0.0685378	0.0261889	-0.232111	-0.175754	-0.0553673	0.0959147	-0.310399	-0.356954	-0.380377	-0.0259273	-0.395356	-0.238767	-0.349081	-0.387345	-0.222566	0.12278	-0.263962	-0.225576	-0.351017	-0.248807	-0.427682	-0.281439	-0.0831253	-0.284866	-0.640486	-0.316493	-0.276402	-0.363307	-0.12693	-0.10041	-0.176125	-0.129926	-0.1462	-0.183132	-0.303353	-0.121755	-0.2584	-0.415502	-0.165144	-0.06149	-0.362009	0.00689836	-0.0810739	-0.272608	-0.0432228	-0.217995	-0.0218159	-0.244007	-0.0779222	-0.148081	-0.187341	-0.202493	-0.0661998	0.00760374	-0.105891	-0.153417	-0.0697194	-0.214446	-0.166894	-0.199902	-0.287614	-0.276641	-0.276868	-0.24258	-0.46236	-0.374438	-0.250304	-0.165711	-0.622542	-0.302865	0.116522	0.098085	-0.287791	-0.191575	-0.186774	-0.4012	-0.307987	-0.171023	-0.408898	-0.159523	-0.275699	-0.381458	-0.314135	-0.21219	-0.232057	0.12903	-0.320477	-0.108697	0.107394	-0.314067	0.0482029	-0.0207586	-0.124543	-0.0121887	-0.281014	-0.0983756	-0.301566	-0.190452
PF3D7_0425700.e2	PF3D7_0425700	rifin (RIF)	0.582178	0.413445	0.0644536	0.180211	0.327052	0.118818	0.665019	0.79212	0.134115	0.173176	0.0374367	0.421949	0.197689	0.309729	0.446137	0.48252	0.659197	0.427597	0.458455	0.331012	0.756368	0.441442	0.6013	0.514581	0.932122	0.56935	4.18545	1.40408	0.21473	0.0231816	0.463564	0.626136	0.526938	0.474681	0.556339	0.583801	0.447376	0.369499	1.31813	1.31904	0.558604	0.46407	0.6724	0.557519	0.465225	0.563522	0.40761	0.406907	0.322245	0.417584	0.124584	-0.425187	0.459293	0.199442	0.557187	0.579514	0.345836	0.304969	-0.0414527	0.126374	0.891274	0.916216	0.426948	0.210641	0.767982	0.760422	0.609605	0.61614	0.53581	0.569655	0.884383	0.627637	0.721994	0.844759	0.641048	0.59152	0.436701	0.626115	0.180135	0.306788	0.480253	0.595625	0.486951	0.586792	0.395723	0.336061	0.802276	0.838265	0.610982	0.507803	0.681107	0.711158	0.409999	0.403873	0.474145	0.431111	0.562316	0.670578	0.708225	0.609355	0.365228	0.159098
PF3D7_0204900.e2	PF3D7_0204900	ubiE/COQ5 methyltransferase, putative	-0.152234	-0.037124	0.0340618	-0.07685	-0.159059	-0.120331	-0.15052	-0.117374	0.118816	0.170965	-0.284141	-0.147592	-0.131226	-0.141761	-0.47373	-0.328025	-0.222654	-0.176128	0.0594205	0.188753	-0.145703	-0.184722	-0.207831	0.104527	-0.332669	-0.176289	0.177004	-0.202331	-0.0901028	0.022639	-0.377308	-0.282644	-0.163499	-0.195269	-0.324198	-0.238572	-0.147336	-0.14533	-0.107898	-0.149598	-0.21346	-0.327307	-0.26039	-0.166135	-0.252662	0.0777047	-0.0500831	-0.162984	-0.0166196	-0.0992122	0.166629	0.336477	0.382341	0.407514	0	0.00285965	-0.16362	-0.0618491	0.0605878	0.0190147	-0.0924748	0.609111	-0.147848	-0.172405	-0.342595	-0.127343	-0.247882	-0.216093	-0.238081	-0.205921	-0.356626	-0.110816	-0.0916088	-0.248543	-0.0488159	-0.0441676	0.56102	1.02148	0.0545844	-0.0274043	-0.10334	-0.247105	-0.408898	-0.251866	-0.132214	-0.178407	-0.180506	-0.129089	-0.229833	-0.0115403	0.0230375	0.0593785	0.180994	-0.188695	-0.0267421	-0.0129391	0.112129	0.161379	-0.0842602	-0.0236078	-0.130939	0.0110349
PF3D7_1239100.e1	PF3D7_1239100	mitochondrial ribosomal protein L23 precursor, putative	-0.163831	-0.216481	-0.042472	-0.182082	-0.29323	-0.521824	-0.157511	0.0998804	0.102719	0.0765257	0.269155	0.0406837	-0.0724685	-0.111162	-0.184589	0.218524	0.0350928	-0.158813	0.596242	0.519747	0.0931819	0.00761318	0.0473666	-0.0224411	0.136817	0.170677	-0.0294147	-0.0602351	-0.170661	0.16172	0.0433762	0.13357	-0.300744	-0.202289	0.126287	-0.0143732	-0.319749	-0.137305	0.052386	0.0537897	0.0588627	-0.0119018	-0.250411	-0.0259578	-0.039492	0.0488258	-0.104117	0.0454723	-0.0696586	0.0649507	0.275139	-0.591154	-0.00289262	0.0453034	-0.269856	-0.238062	-0.195102	-0.1299	-0.0499833	-0.108685	-0.118655	-0.0774747	-0.0253906	-0.0406753	-0.104731	-0.119532	-0.0484046	-0.114757	-0.216521	-0.221244	0.177626	0.182828	-0.654855	-0.190791	-0.127261	-0.209162	0.189154	0.306024	-0.291968	-0.131623	-0.10436	-0.177212	-0.0644799	0.225168	-0.421841	-0.292683	-0.491094	-0.263407	-0.211068	-0.355106	-0.301273	-0.320826	-0.280655	-0.425328	-0.197005	-0.108998	-0.0559117	-0.114788	-0.135891	-0.113289	-0.130939	-0.148594
PF3D7_0212200.e1	PF3D7_0212200	mitochondrial ribosomal protein L12 precursor, putative	1.27244	1.4706	-0.140831	-0.322872	-0.25208	-0.804159	-0.107157	0.196905	0.0782312	-0.00562334	0.0807959	-0.130245	-0.272307	-0.156006	-0.328286	0.106191	0.146843	-0.0737118	0.269836	0.313043	1.4089	1.24062	1.47921	1.53932	0.0323655	0.0466501	1.16008	1.32899	-0.232734	-0.143271	0.0313369	0.091819	-0.0774045	-0.148028	0.263172	0.191415	-0.079086	-0.0684062	-0.160948	-0.0524995	1.18625	0.97709	-0.0539388	-0.0407008	0.0870199	0.159902	0.146389	0.0629774	0.0382567	0.0821685	0.415037	-0.427102	0.509072	0.476011	-0.223844	-0.13179	-0.146733	0.0950141	-0.0377091	-0.0951656	-0.0786296	1.06418	1.46359	1.29263	0.0225524	0.0707307	-0.207578	-0.256801	-0.37468	0.0323832	0.0731664	0.283985	-1.04348	0.027295	0.489174	0.248636	0.0874124	0.0132586	-0.465283	-0.17731	0.888475	0.664985	0.00307283	0.245577	0.0144014	0.158753	-0.365621	-0.161341	-0.0997725	-0.0499518	-0.231452	-0.232716	-0.287939	-0.359717	0.246602	0.0801703	0.712249	0.783595	0.197895	0.109473	-0.171742	-0.153514
PF3D7_1225400.e1	PF3D7_1225400	conserved Plasmodium protein, unknown function	-0.467248	-0.497696	-0.265498	-1.02666	-0.332575	-0.744217	-0.283281	-0.272372	-0.222755	-0.0729164	-0.00803566	-0.351679	-0.222295	-0.189445	-0.511469	-0.18898	-0.310873	-0.303042	-0.011834	0.261306	-0.427851	-0.0136957	-0.253248	-0.318709	-0.211107	-0.0525929	-0.653486	-0.37937	-0.540033	-0.49208	-0.189661	-0.144356	-0.553772	-0.381924	-0.173797	-0.397859	-0.426024	-0.332551	-0.364852	-0.138826	-0.19637	-0.330284	-0.345456	-0.294661	-0.306704	-0.133611	-0.226132	-0.154108	-0.195735	0.00452256	0.209638	-0.460719	-0.0840354	0.0270906	-0.318371	-0.275685	-0.295755	0.221944	-0.151868	-0.149206	-0.0838527	-0.176026	-0.213382	-0.216143	-0.318381	-0.33172	-0.335725	-0.318444	-0.667064	-0.663779	-0.190925	-0.16313	-1.41872	-0.338756	-0.423211	-0.338071	-0.0698959	-0.349665	-0.476358	-0.320439	-0.277735	-0.423473	-0.329446	-0.147434	-0.4598	-0.442237	-0.760978	-0.490399	-0.448342	-0.437433	-0.262454	-0.224966	-0.3675	-0.528593	-0.246438	-0.271302	-0.113543	-0.0374457	-0.292263	-0.256645	-0.205334	-0.210478
PF3D7_0532900.e2	PF3D7_0532900	rifin (RIF)	0.498292	0.397427	0.039017	0.000515673	-0.325891	-0.218616	0.113748	0.0504122	-0.319566	-0.26082	0.23787	0.231422	0.0979782	0.0107361	0.040782	-0.0402985	-0.0300807	-0.116934	0.192135	0.0179945	0.579546	0.363097	0.158264	0.00483047	0.212443	0.171223	0.294588	0.314619	-0.0759532	-0.0624297	0.239641	0.279492	-0.029635	0.00289405	0.473823	0.387598	0.207369	0.0360568	0.105784	0.0938866	0.396725	0.258441	0.100902	-0.147983	0.388998	0.296345	2.26857	2.40735	0.0863337	0.105706	-0.193852	-0.296461	0.140307	0.0902829	-0.141201	-0.255764	0.0209622	-0.0372413	-0.486734	-0.122502	0.205631	0.171598	0.0605327	-0.109388	0.371887	0.471086	0.108416	0.256331	0.255466	0.273831	0.316194	0.0536759	0.520762	0.569026	0.111923	0.0852481	0.0470119	-0.0659075	0.0288839	-0.0229136	-0.360391	0.053147	0.347422	0.0910115	0.41066	0.292768	0.322741	0.424372	0.474139	0.503575	-0.070302	0.00811909	0.022594	0.0803831	0.479628	1.17811	-0.0591454	-0.0499072	0.321014	0.252668	0.0741979	-0.137008
PF3D7_0814700.e1	PF3D7_0814700	conserved Plasmodium protein, unknown function	0.477834	0.570452	-0.0732233	-0.920476	-0.0467679	-0.14873	-0.220169	-0.18278	0.118816	0.0694101	-0.162893	-0.0449569	-0.170459	-0.0986016	0.840729	0.863612	-0.147113	-0.179823	-0.0967653	0.231919	-0.425124	-0.00875026	-0.104738	-0.192813	-0.219877	0.0902491	-0.421942	-0.369636	-0.23043	-0.17395	-0.0932361	-0.162287	-0.3846	-0.3065	0.0802149	-0.00716869	-0.0634542	0.0105451	-0.212849	0.0573332	-0.0116504	0.0842274	-0.0338312	0.0430839	-0.260875	0.142922	1.62041	1.60203	0.149013	-0.11466	0.103329	0.0639512	-0.022571	0.130635	-0.0183177	-0.0643906	-0.0183137	0.0356567	-0.0768753	-0.081254	-0.121721	-0.221007	-0.0998567	-0.0549413	0.718538	-0.024099	-0.174969	-0.156366	-0.343187	-0.289826	-0.148199	-0.126648	-0.375115	0.148732	-0.189414	-0.28537	0.0246766	-0.103525	-0.0802582	-0.030106	-0.201491	-0.117673	-0.282389	-0.21024	0.858209	0.482097	-0.267407	0.0209447	0.0727447	0.025391	-0.0898233	-0.0374022	0.0288975	-0.243177	0.0327453	-0.0365259	-0.0766033	-0.104075	0.202411	0.144913	-0.0544149	-0.0955534
PF3D7_0732300.e2	PF3D7_0732300	rifin (RIF)	0.430408	0.455827	0.243194	0.260751	0.826549	0.786503	0.887642	0.823432	0.337537	0.18903	0.394015	0.38893	0.377106	0.400597	0.464539	0.489119	1.90865	1.62927	0.611372	0.53706	0.730415	0.488207	0.399838	0.373805	0.555928	0.505325	0.845632	2.63972	-0.0334178	0.182085	0.5954	0.618576	0.14941	0.218111	1.13216	1.13115	0.779649	0.881206	0.369657	0.602308	0.438734	0.36316	0.58594	0.46516	0.645898	0.580098	0.493374	0.495831	0.866053	0.772298	0.016839	-0.134823	0.29212	0.335232	0.552595	0.704042	0.478456	0.358296	0.242058	0.523746	0.564106	0.842313	0.434217	0.237194	1.03365	1.04445	0.612226	0.646322	0.563124	0.609096	0.78286	0.53248	0.769881	0.786686	0.58313	0.506507	0.658414	0.488939	0.331932	0.308815	0.65241	0.382631	0.830322	0.68302	0.463081	0.620264	0.754898	0.761672	0.836146	0.905806	0.458104	0.320663	0.46145	0.301212	0.22804	0.207787	0.349823	0.473474	0.357112	0.415942	0.454554	0.419499
PF3D7_0423000.e1	PF3D7_0423000	conserved Plasmodium protein, unknown function	0.153665	0.156162	-0.00616801	-0.750022	0.318338	0.156946	-0.0949431	0.219287	2.21274	0.276693	-0.0972903	-0.294433	-0.024083	-0.0542681	-0.367966	-0.0756383	0.0604151	0.0690075	-0.337436	0.0653999	-0.318598	0.0021793	0.281718	0.353688	-0.162391	0.246858	-0.322868	0.0286743	0.0903465	-0.14499	1.59076	1.51131	-0.162638	-0.0380727	0.141323	0.392743	-0.00205366	-0.0477468	-0.157892	0.0979752	0.0670087	0.0539209	-0.0203447	0.0824907	0.0498696	0.0306836	-0.0213677	-0.144868	0.14327	0.0232154	-0.163955	0.299721	-0.0196387	0.130635	0.088254	0.0870138	-0.0162673	0.11565	0.0255548	0.00555412	-0.0213158	-0.0161263	-0.0193046	-0.0106655	-0.0579732	-0.024099	0.0644487	0.0204547	0.0820358	0.161281	-0.0547686	-0.0515582	-0.567842	-0.0918241	-0.0867838	-0.0613555	-0.135788	-0.0456694	-0.0481255	0.0583904	0.0365734	0.101655	0.0528519	0.179428	0.259104	0.22302	0.100131	0.283571	-0.0513537	-0.0322125	0.171322	0.125531	0.307404	-0.0644799	0.0430687	0.267322	0.0741488	-0.00552757	0.0211702	0.106369	-0.0380932	-0.0274353
PF3D7_0718600.e10	PF3D7_0718600	conserved Plasmodium protein, unknown function	-0.265115	0.512461	-0.428228	-1.4021	-0.305734	-0.506726	-0.246946	0.0164529	0.00650352	0.0906526	1.3741	1.33284	-0.22979	-0.275044	-0.489929	-0.170601	-0.187614	-0.0962311	-0.190962	0.12278	-0.294929	-0.135978	0.147085	0.0886343	-0.185111	0.0678067	-0.336442	-0.0347393	-0.156372	-0.205893	-0.123286	-0.269757	-0.0782161	0.142183	0.135327	0.068089	-0.0987297	-0.242934	-0.354904	0.0103605	-0.185773	-0.174709	-0.306166	-0.20475	0.00848647	-0.104033	0.0359655	-0.0508695	0.450041	0.373684	-0.264403	-0.320384	-0.122054	-0.0502212	1.10233	1.13516	0.109945	0.0200408	-0.0976417	-0.0908608	-0.106454	-0.137622	-0.204723	-0.121543	0.213798	0.285954	1.22187	1.41869	-0.30287	-0.158978	0.0554427	0.060121	-0.953506	-0.194389	-0.304375	-0.275307	-0.111478	-0.222809	2.31132	2.88872	0.366259	0.220353	-0.1219	-0.0787654	0.536822	0.694887	-0.279399	0.00619183	-0.1394	-0.0494419	-0.0734405	-0.0121747	-0.123835	-0.468303	0.0584167	0.1836	-0.128588	-0.196512	-0.232805	-0.241312	-0.226671	-0.15977
PF3D7_1432400.e13	PF3D7_1432400	leucine-rich repeat protein	-0.161504	-0.15151	-0.15173	-0.920476	-0.194183	-0.440294	0.8115	0.967579	0.126798	0.0871338	-0.0504353	-0.259887	-0.0417631	-0.254835	-0.49605	-0.202141	-0.142712	-0.147047	-0.0139325	0.298559	-0.272342	-0.0109461	-0.0946209	-0.318709	-0.140024	-0.00678917	-0.233471	-0.219713	0.985203	0.886768	-0.130551	-0.0432055	-0.166948	-0.0966674	0.253517	-0.0827777	-0.113085	-0.140947	-0.0942042	-0.0404192	-0.0173805	-0.0126049	-0.0481651	-0.0270059	-0.0186157	0.103679	-0.0878631	-0.0571592	0.119481	-0.026668	-0.406705	0.0664119	0.0940347	-0.00802614	-0.0597843	0.0227201	0.0170854	0.0424223	-0.0388644	-0.0297805	0.0101908	-0.0421871	0.0296556	0.0294379	-0.0293396	0.0585431	-0.0930118	-0.0349761	-0.280327	-0.0337148	-0.0328006	-0.157984	0.73511	1.04877	0.181052	0.255593	-0.0207461	-0.147109	-0.0906936	0.377136	-0.0512368	-0.11292	-0.213448	-0.0970046	-0.218636	-0.198935	-0.361791	-0.0803831	-0.105877	-0.116928	-0.118949	-0.0033102	-0.0071955	-0.339141	-0.0553652	-0.0077495	0.101807	0.0599746	0.0603915	0.110359	-0.0763184	0.0123534
PF3D7_1300600.e2	PF3D7_1300600	rifin (RIF)	0.362237	0.493235	0.12615	0.200366	0.258277	0.255288	0.24707	0.175151	0.627981	0.589801	0.059836	0.223418	0.285188	0.407384	0.193991	0.0769323	0.813454	0.649127	0.558935	0.557643	1.36252	1.18543	0.437821	0.290027	-0.208573	-0.0478623	1.02961	1.3988	-0.0101346	0.0109231	0.63549	0.728016	0.0710646	0.0615804	0.221365	0.322765	0.319974	0.19321	0.192177	0.331856	0.593163	0.51846	1.03538	0.968242	0.458929	0.430026	0.54402	0.367313	0.0760584	0.169339	-0.0238286	-0.186532	0.279261	-0.0106828	0.136023	-0.00892355	0.461173	0.467398	0.0224427	0.180704	0.349145	0.236756	0.53099	0.401611	0.287981	0.333067	1.48339	1.51705	0.521678	0.743058	0.609445	0.445117	0.808963	0.89387	0.16553	0.256646	2.75666	2.94828	0.0357298	-0.0456741	0.216835	0.155736	0.433501	0.354141	0.57126	0.700179	1.09666	1.01879	1.37581	0.850067	1.29014	1.40122	2.14379	1.99008	0.078433	-0.0453961	0.17885	0.2534	1.32623	1.3905	1.2462	1.07846
PF3D7_1479700.e2	PF3D7_1479700	rifin (RIF)	0.120839	0.0370032	0.0249143	0.07262	-0.168815	-0.182825	-0.147677	-0.161949	-0.0488059	-0.00979969	-0.160986	-0.111583	0.0709864	-0.0397279	-0.307726	-0.164275	0.336473	0.195353	0.0168165	-0.0312931	0.395597	0.224113	-0.0294189	-0.0424752	-0.173846	-0.293568	0.314741	0.397745	-0.529784	-0.467019	0.142316	0.165363	0.089561	0.0797139	0.139174	0.134968	0.0562978	-0.0473869	0.00851409	0.0456504	0.0381569	-0.0437	-0.0243189	0.126265	0.205841	0.249906	-0.0797418	-0.168618	-0.293121	-0.00872014	-0.0822681	-0.588581	0.131271	-0.0704994	-0.188465	-0.137685	0.104971	0.0104809	0.15211	0.196467	0.467	0.228957	0.184132	-0.0192902	0.225372	0.23607	0.503118	0.452024	0.221239	0.240957	0.209591	0.0520032	0.464453	0.512819	0.143058	0.000568164	0.684378	0.591463	-0.413978	-0.208862	-0.0715863	0.0296989	0.211977	0.0462235	0.134948	0.126325	0.390446	0.362573	0.559204	0.513948	-0.111277	-0.170105	-0.158517	-0.0739955	0.0954959	-0.163469	0.0558348	0.0473613	0.638584	0.564724	-0.113338	-0.134426
PF3D7_1452100.e1	PF3D7_1452100	leucine-rich repeat protein	0.00207732	0.131534	-0.0719289	-0.38229	0.00893681	-0.0515404	-0.0658806	-0.00206986	0.0616721	0.150881	-0.0934854	-0.30923	-0.482478	-0.0297376	-0.42425	-0.0163172	0.0186358	-0.11316	0.0110499	-0.100478	-0.364145	-0.081308	-0.172287	-0.109532	-0.335843	-0.0534712	-0.145651	-0.157376	-0.333012	-0.278257	-0.107842	-0.177523	-0.312156	-0.257627	-0.0727421	-0.150613	-0.0353161	-0.0354916	-0.162988	-0.0972166	-0.161922	-0.203322	-0.111477	-0.0550614	-0.241395	0.202044	0.0218444	-0.196003	0.0151731	-0.13524	-0.0664632	0.390895	0.0531897	0.00266549	-0.132526	-0.135978	0.0906113	0.254639	0.0255088	-0.0280336	0.0832456	-0.100851	-0.0662156	-0.00480271	-0.240606	-0.112625	-0.14308	-0.0912057	-0.295316	-0.143664	-0.0702503	-0.148596	-0.102472	0.325624	0.11485	0.159647	-0.0812006	-0.269208	-0.116451	-0.133074	-0.169094	-0.0789171	-0.300744	-0.189217	-0.0856548	-0.163323	-0.163181	-0.0275643	-0.0716215	0.0205427	-0.155124	-0.100402	0.212722	-0.283793	-0.077561	-0.0726453	-0.173573	0.0375737	-0.0678555	0.131016	-0.151196	-0.187758
PF3D7_1469300.e1	PF3D7_1469300	small subunit rRNA processing KH domain protein, putative	0.149923	0.0598263	-0.0210797	-0.12336	0.0519444	-0.0578972	0.108149	0.0696504	0.0843922	0.137335	-0.00624609	-0.0933595	-0.325087	0.0764279	-0.223843	-0.00949591	0.0414359	-0.137745	0.153735	0.0939337	-0.0531548	0.101062	-0.0548473	0.0209427	-0.0305344	0.101341	-0.00989604	-0.116103	-0.0817696	-0.136985	0.108883	0.0538027	-0.115221	-0.0588573	-0.0636617	-0.154588	0.023914	0.00923117	1.06574	0.964029	0.00938112	0.0564709	0.00347889	0.0897612	0.133122	0.108351	-0.000400248	-0.127391	0.155875	-0.0251307	-0.0628877	0.587363	0.219396	0.312963	-0.0458292	-0.0114956	1.24233	1.10714	-0.00497757	-0.0375423	0.180427	0.0630453	0.049334	0.0618918	-0.132147	-0.0297805	0.0486044	0.113687	-0.0507631	0.060754	0.0138323	-0.0318112	-0.375115	-0.0423413	-0.0394781	0.15221	0.135864	0.0337344	0.0171097	-0.0484759	0.0235509	0.103699	-0.0508733	0.0865877	0.0983741	0.104214	0.0250824	0.15014	-0.195253	-0.0155183	1.1994	1.20704	0.249413	-0.268891	0.202382	0.132812	0.022307	0.130717	0.0980363	0.251921	-0.0193538	0.0103019
PF3D7_0700400.e2	PF3D7_0700400	stevor	1.2852	1.14055	0.130296	0.157543	0.0568288	0.121521	0.182174	0.187546	0.234207	0.296329	0.417158	0.535632	0.217194	0.2901	0.281326	0.359692	0.336654	0.202256	0.457336	0.507988	0.501899	0.367063	0.146168	0.243182	0.187164	0.37803	0.521162	0.504131	0.000549007	0.0491041	0.260535	0.300853	0.801967	0.770798	0.0186678	0.10093	0.481733	0.447988	0.267125	0.236491	0.437743	0.522228	0.622478	0.531439	0.35724	0.308554	0.309362	0.347101	0.368954	0.491267	-0.000763727	-0.30093	0.310495	0.27684	0.553744	0.784144	0.373559	0.311744	0.607913	0.819385	0.232715	1.04575	0.180108	0.0796386	1.20801	1.24253	0.517872	0.634713	0.516378	0.709123	0.484466	0.296226	0.489198	0.574044	2.4068	2.40101	2.80841	2.69111	0.343014	0.430313	0.450755	0.330947	0.262091	0.0626714	0.907884	0.980999	0.441613	0.479723	0.548162	0.653361	0.91732	0.905625	0.166352	0.0546247	0.524084	0.801736	0.195792	0.202009	0.881104	0.930208	0.0889144	0.0988004
PF3D7_1149900.e2	PF3D7_1149900	stevor	0.0149812	0.06059	-0.141876	-0.175012	-0.27365	-0.300917	-0.17518	-0.165098	0.18537	0.296805	0.0239202	0.157982	-0.192405	-0.184736	0.0765236	0.0773703	0.217454	0.131647	0.099982	0.0883563	0.166639	-0.0752336	-0.0332346	-0.0235301	-0.252368	-0.193751	0.00129293	-0.0780487	-0.302669	-0.194761	-0.199019	-0.174198	0.151172	0.202649	-0.36561	-0.155103	0.0538875	0.0430226	0.0192405	0.017345	-0.0580327	-0.0914853	0.269843	0.336285	-0.0332828	-0.0806815	0.0675345	0.247521	0.649517	0.587862	-0.126013	-0.158417	-0.108292	-0.0804761	0.0796853	0.118867	0.153602	0.175898	0.616589	0.64602	-0.0597184	0.509634	0.00256589	-0.194961	0.754328	0.804584	0.589459	0.552784	0.0782384	0.210093	0.0488264	-0.0952966	0.170869	0.156473	1.87271	1.8948	0.420314	0.205438	0.0666183	0.0384111	0.119391	-0.0127969	0.422744	0.333957	0.64204	0.65454	0.32793	0.216982	0.111066	0.169508	0.212904	0.30669	0.00137961	-0.0768977	-0.040134	0.347239	-0.612165	-0.549029	0.0865317	0.104865	-0.0369715	-0.160726
PF3D7_0833400.e2	PF3D7_0833400	rifin (RIF)	0.162928	0.197323	-0.0384064	-0.13556	0.070768	-0.062584	-0.0730244	-0.0868877	0.172485	0.183765	0.205765	0.18721	0.17314	0.249199	-0.0368632	0.00277027	0.949846	0.798707	0.136341	0.0811966	0.306358	0.171896	0.093951	0.127081	-0.144512	-0.153957	0.350683	0.675985	-0.185328	-0.207664	-0.0103483	0.00863777	0.245945	0.262084	-0.266362	-0.222624	0.0694031	-0.0490319	0.20831	0.180153	0.154941	0.0939693	0.464608	0.235093	-0.0300589	0.0497866	0.116901	0.0319415	-0.0309324	-0.0040326	-0.0675702	-0.471956	-0.0840886	-0.160228	0.157856	0.0915398	0.269562	0.186827	0.435706	0.267582	0.408133	0.654061	0.0247993	0.0271891	0.0519331	0.0918249	0.0525747	0.0787579	0.0530279	0.182799	0.127214	0.0419261	0.861799	0.919657	-0.0505579	0.0333897	0.235983	-0.00144776	-0.0576398	0.0144771	0.0122397	0.258446	0.0908606	0.0361451	0.176108	0.347905	0.338682	0.254638	0.187711	0.149349	-0.0716721	-0.0551284	0.186834	-0.00769861	4.47997	4.43291	0.412631	0.322405	0.185134	0.2226	-0.0958504	-0.0808574
PF3D7_1373300.e2	PF3D7_1373300	rifin (RIF)	0.230234	0.320796	-0.23966	-0.339072	1.67371	1.3627	-0.101324	-0.107181	0.0241188	0.0549318	0.0763548	0.16661	0.215174	0.323625	-0.0764387	0.0947839	0.502576	0.330354	0.0787868	0.0878069	0.465231	0.2045	0.0813018	0.0475215	-0.09199	-0.107794	0.150364	0.433283	-0.197487	-0.214501	-0.0652139	-0.00842963	0.0724601	0.16454	2.2182	2.19114	0.237984	-0.00566067	0.0772461	0.228524	0.131138	0.0467986	0.449166	0.250753	0.300004	0.203508	2.18099	2.38755	0.0365664	0.0814518	0.148911	0.0243957	0.0870257	-0.024374	-0.0721996	-0.0124075	0.169948	0.130987	0.204519	0.177999	0.23838	0.362935	0.0893361	0.179101	0.232719	0.287513	0.197952	0.249582	0.200168	0.20384	0.305336	0.137036	0.586868	0.673461	0.215495	0.174239	0.231294	-0.0996384	-0.0267458	0.0785148	0.00160712	-0.0515718	0.286029	0.155416	0.267679	0.364485	0.441015	0.45555	0.435766	0.38176	0.106681	0.0872194	-0.0204485	-0.201214	0.171994	0.158459	0.118257	0.179963	0.427245	0.349164	-0.0464108	-0.0644173
PF3D7_1037800.e2	PF3D7_1037800	dynein intermediate chain, putative	-0.154546	-0.258377	-0.104644	-0.0748614	-0.191792	-0.482425	-0.17248	0.0473057	0.11079	0.170965	0.303709	-0.0566135	-0.0465681	-0.0268789	-0.116988	0.305884	0.103378	-0.0923953	0.42918	0.476379	-0.0444575	0.130249	0.0112858	-0.2628	0.148221	0.253975	0.0602456	0.0793004	-0.065246	0.135522	0.14084	0.129449	-0.193964	-0.0734948	0.0430687	-0.0752243	-0.207675	-0.137305	-0.138188	-0.159242	-0.161345	-0.239083	-0.311344	-0.214269	-0.390477	0.217265	-0.0197439	0.207713	-0.075674	0.0598899	0.403884	-0.0604606	0.0129455	0.0494987	-0.315414	-0.260746	0.0972423	0.119164	0.0392141	-0.00220315	-0.0138194	-0.0110301	-0.0493746	-0.0777362	-0.0283734	-0.0760565	-0.0961396	-0.0673357	-0.26457	-0.213229	0.179264	0.215579	-0.515141	-0.0447755	0.00452114	-0.142483	0.0954676	0.139545	-0.29649	-0.197667	-0.329308	-0.148959	-0.269818	-0.0323955	-0.33759	-0.355933	-0.534987	-0.254127	-0.165196	-0.244371	-0.274107	-0.221107	-0.24733	-0.459816	-0.0944348	-0.0444746	-0.00693367	-0.014416	-0.178307	-0.0530516	-0.0799262	-0.0935033
PF3D7_0833100.e2	PF3D7_0833100	rifin (RIF)	0.372001	0.145837	0.228853	-0.101819	-0.102705	-0.0675016	0.0587356	0.125769	-0.292896	-0.301302	0.317773	0.401885	0.185983	-0.0963786	0.0607476	0.0517414	0.20933	0.114702	0.148876	-0.0336827	0.533161	0.427353	0.234504	0.187007	-0.0949403	-0.0549956	0.617568	0.497892	1.23052	1.74941	0.193235	0.150062	-0.0497356	0.0659974	0.516608	0.524714	0.0550128	0.0329501	0.00395187	-0.102693	0.124993	0.0420338	-0.384661	-0.619964	0.333763	0.195163	0.0297594	0.200502	-0.0771455	-0.235673	-0.0641891	0.0390857	0.0647168	0.0614088	-0.232039	-0.250818	0.098154	-0.0845731	-0.413715	0.0302578	0.268893	0.287701	0.0211487	-0.0133452	0.24594	0.281649	0.0385137	0.161987	0.200168	0.305973	0.31957	0.196792	0.559514	0.636649	0.138976	0.134538	0.213177	0.0706313	0.256635	0.383264	-0.278739	-0.0928877	0.238081	0.0818186	0.353783	0.523828	0.806619	0.876669	0.49208	0.487784	0.163684	0.0714671	0.596068	0.43436	-0.162904	0.0408894	0.060632	0.0844694	0.200038	0.215763	0.0253903	-0.00129198
PF3D7_1254400.e2	PF3D7_1254400	rifin (RIF)	1.22519	1.20899	0.884249	0.708487	0.207613	0.364979	0.372673	0.496332	-0.0411218	-0.0245876	0.41891	0.568941	0.424021	0.519382	0.276895	0.260568	0.328494	0.238335	0.64076	0.61273	0.672437	0.467535	0.577978	0.579055	0.550274	0.469732	0.531404	0.746928	0.419062	0.75187	0.378479	0.510352	0.518431	0.527082	0.546738	0.633393	0.305188	0.308821	0.616617	0.557046	0.546898	0.561714	0.131247	-0.168115	0.502065	0.461514	0.873149	0.961168	0.15194	0.376997	0.20205	-0.070334	0.237027	0.134696	0.446858	0.288722	0.778941	0.58175	-0.115949	0.0885677	0.641159	0.560979	0.335314	0.0785871	0.645694	0.775294	0.857032	0.943632	0.780716	0.931865	0.764644	0.339378	0.535291	0.580331	0.619071	0.633127	0.721633	0.585205	0.118517	0.267123	0.268749	0.424844	0.313358	0.261509	0.560386	0.497302	2.10273	2.02333	1.34382	1.38291	0.458104	0.362913	0.470995	0.304338	0.429869	0.70198	0.844392	0.90074	0.91571	0.673211	0.1949	0.00375796
PF3D7_0207300.e4	PF3D7_0207300	serine repeat antigen 8	0.0878908	-0.0533058	-0.149167	-0.279015	-0.503977	-0.379	-0.433594	-0.451805	0.391767	-0.186434	-0.0468374	0.112474	-0.259903	-0.354708	-0.305169	-0.269518	0.026106	-0.0138787	-0.19096	-0.324851	0.280299	0.0533923	-0.00523491	0.0357891	-0.51738	-0.635941	-0.267112	-0.37072	-0.368821	-0.458066	-0.393164	-0.265752	-0.653544	-0.556382	-0.291157	-0.396111	-0.12406	-0.215002	-0.348624	-0.48491	-0.453037	-0.510367	-0.502924	-0.650258	-0.00452377	-0.0591305	-0.259921	-0.113256	-0.266726	-0.296378	-0.454052	-0.405483	-0.164771	-0.2063	-0.714431	-0.816975	-0.388951	-0.51152	0.00235349	0.0936972	-0.450733	-0.587364	-0.352834	-0.544436	-0.344365	-0.225845	-0.425249	-0.386815	-0.168081	-0.17182	-0.173295	-0.426522	0.0141992	0.122407	-0.40722	-0.643253	-0.190281	-0.339589	-0.347995	-0.378839	-0.370715	-0.115865	0.0619241	-0.162547	0.172651	0.0378247	-0.16182	-0.0118319	0.18798	0.163713	-0.404781	-0.360425	-0.304138	-0.174857	-0.468638	-0.30932	-0.70345	-0.64415	-0.0840974	-0.184742	-0.259364	-0.465673
PF3D7_1465400.e2_2646818..2646606	PF3D7_1465400	conserved Plasmodium protein, unknown function	-0.245266	-0.284517	-0.0784129	-0.978774	-0.554215	-0.646049	-0.289987	-0.0612657	-0.0735432	-0.0169386	-0.228142	-0.363213	-0.133354	-0.174605	-0.464697	-0.321252	-0.270957	-0.247621	-0.12446	0.247878	-0.49491	-0.143185	-0.286258	-0.243247	-0.117997	0.0678067	-0.368217	-0.371023	-0.331776	-0.10317	-0.14449	-0.165177	-0.303589	-0.228669	-0.196775	-0.364103	-0.092152	-0.00132357	-0.352573	-0.292446	-0.313572	-0.2941	-0.313073	-0.276474	-0.400165	0.0512546	-0.162939	0.0105637	-0.0478142	-0.10083	0.244204	-0.0870124	0.0377896	0.127586	-0.200012	-0.177459	-0.0162673	-0.0571756	-0.158026	-0.166535	0.0129894	-0.0348668	-0.0342613	-0.0513112	-0.208152	-0.151915	-0.125398	-0.215321	-0.377169	-0.314621	-0.165761	-0.136736	-0.975914	-0.132886	-0.272302	-0.28033	-0.153816	-0.253244	-0.258493	-0.266083	-0.374149	-0.321928	-0.488121	-0.310249	-0.22035	-0.153029	-0.36882	-0.0882775	-0.398786	-0.333634	-0.159441	-0.149678	-0.210875	-0.510404	-0.105795	-0.0986159	-0.0059411	-0.0391453	-0.1757	-0.113806	-0.028911	-0.126982
PF3D7_0400100.e2	PF3D7_0400100	erythrocyte membrane protein 1, PfEMP1	1.21946	1.39151	1.45591	1.55089	0.254034	0.170377	0.827421	0.794148	0.941046	0.627462	2.17345	2.73443	0.202794	0.263687	0.337072	0.438187	0.444363	0.213883	0.16405	0.240469	0.523672	0.271431	0.162273	0.254699	0.0813694	0.502291	0.188644	0.293541	0.213318	0.174778	0.356675	0.435452	0.11822	0.0949232	1.09719	1.27921	2.29468	2.05187	0.152628	0.521773	0.221946	0.27413	1.49319	1.95849	0.501323	0.305234	0.235429	0.248842	0.612077	0.460148	-0.162567	-0.279605	0.0344247	0.0746343	0.168149	0.231549	0.554901	0.400796	0.501664	0.611866	0.514885	0.840974	0.214122	0.113703	0.892644	0.500298	0.437382	0.571172	0.676519	1.04773	0.691999	0.499722	0.221937	0.254598	0.139884	0.107363	0.259971	0.106709	0.120972	0.259806	0.368321	0.180891	0.310207	0.143867	0.153923	0.382467	0.555125	0.42488	0.862457	0.954124	0.691644	0.542558	0.529415	0.321632	0.0358022	-0.044285	0.211644	0.375101	0.583178	0.541383	0.0722243	0.100994
PF3D7_1030100.e4	PF3D7_1030100	pre-mRNA-splicing factor ATP-dependent RNA helicase PRP22, putative	-0.0146256	0.0307669	0.0649864	-0.601407	0.00358137	-0.0596357	-0.176024	0.0804498	0.0512253	0.0941628	-0.179267	-0.312953	0.0166029	-0.0349933	-0.270302	-0.220928	-0.141647	-0.0560819	-0.212088	0.259733	-0.252174	-0.0778511	-0.112883	0.0720069	-0.061729	0.106068	-0.137363	-0.152599	-0.0859302	-0.263242	-0.165655	-0.145069	-0.10278	-0.0892116	-0.16406	-0.0380394	0.0846837	0.00396345	-0.342132	-0.181179	-0.298272	-0.277441	-0.171406	-0.130497	-0.306704	-0.0044071	-0.0132672	-0.0477349	0.135769	-0.048363	0.316905	0.132721	-0.0871017	0.151503	-0.0119199	-0.0357432	-0.0519807	-0.107985	-0.08904	-0.107894	0.0495677	0.00237383	-0.0698276	-0.0402089	-0.166811	-0.0371184	0.0588351	-0.0288616	-0.169158	-0.0217081	-0.184593	-0.0675528	0.469632	1.02556	-0.0781535	-0.0875276	-0.254648	-0.110698	-0.0216764	-0.056716	-0.23017	-0.0187724	-0.27912	-0.126675	0.00611987	0.124304	-0.0644235	0.285609	-0.154611	-0.0682563	0.14706	0.038068	0.0260807	-0.266114	0.105969	0.115081	0.0466681	0.191403	-0.0238275	0.0731402	0.00298739	-0.0318073
PF3D7_0937500.e2	PF3D7_0937500	rifin (RIF)	0.0915891	0.0342433	-0.072656	-0.0898625	-0.0664339	-0.0650407	0.134432	0.0449732	-0.0427193	0.0328189	0.00375533	0.115623	0.0209982	0.135037	0.0921289	0.20071	0.28596	0.208792	0.179066	0.0701116	0.449409	0.256349	0.0988403	0.024752	-0.172287	-0.135881	-0.062356	0.0976965	-0.0101346	-0.055047	-0.0103483	-0.0341505	-0.169986	-0.139224	-0.327272	-0.262198	0.0378781	-0.0428727	0.0469228	0.00191952	0.183267	0.134463	0.495522	0.276748	0.0360303	0.00547515	-0.00262659	-0.0706121	0.211865	0.241452	-0.034905	-0.265852	0.0407035	-0.116315	-0.0598411	0.0383148	0.0222723	0.0240452	0.130319	0.209127	0.158606	0.10944	0.0514755	0.0606811	0.959758	1.15966	0.713202	0.748296	0.138313	0.329777	0.314841	0.153769	0.605032	0.604895	-0.0526315	-0.0158424	0.369296	0.141907	-0.125118	-0.0654195	-0.136163	-0.178468	0.294027	0.197518	0.231994	0.380877	0.456498	0.45555	0.248183	0.220426	-0.128283	-0.062666	0.0237474	-0.0879797	-0.0849573	-0.110183	-0.121482	-0.0259429	0.189908	0.182997	0.0392641	-0.0804845
PF3D7_1248200.e1	PF3D7_1248200	RNA binding protein, putative	-0.0561678	-0.0705559	-0.119278	-1.20945	0.0869706	0.0795537	-0.113515	0.0557878	0.134736	0.130513	0.537188	0.43015	-0.0209274	0.0323384	-0.452741	-0.195158	-0.048263	-0.0161608	-0.0244708	0.134845	-0.128486	-0.0225297	-0.151164	-0.062267	-0.061729	-0.0342699	-0.055044	-0.294043	-0.287981	-0.253318	-0.120184	-0.112632	-0.180829	-0.154822	-0.0910762	-0.313239	-0.145065	-0.152665	-0.204943	0.0253375	0.244435	0.211073	-0.0765326	-0.0995724	0.0479709	0.117072	-0.482628	-0.356416	0.00253996	-0.108135	-0.260302	-0.00929774	0.0957258	0.121468	-0.151739	-0.0201779	-0.126726	-0.0761973	-0.0476558	-0.0290315	0.0386226	-0.00714502	0.0110438	0.0199475	-0.187154	-0.0819468	0.161929	0.10197	-0.0611337	0.119582	0.0554427	0.00917943	-0.726844	-0.0423413	-0.0525681	0.0418498	0.0330888	0.0132586	0.00613392	-0.00863295	-0.0551786	0.0548947	0.0152991	-0.053612	0.0607667	0.274048	0.0231309	0.254217	-0.159364	-0.0939635	-0.019483	0.0657108	0.157162	-0.304538	-0.07198	0.0468901	-0.0768638	0.045614	-0.139061	0.0722314	0.0507881	-0.0250288
PF3D7_1232700.e17	PF3D7_1232700	conserved Plasmodium protein, unknown function	-0.280182	-0.261037	-0.360286	-0.764906	-0.468199	-0.498842	-0.211959	0.0437986	-0.0329648	0.0586703	-0.238609	-0.508797	-0.105721	-0.263782	-0.588955	-0.220928	-0.141115	-0.241662	0.0110499	0.290106	-0.411177	-0.0709619	-0.350415	-0.369283	-0.168038	-0.183963	-0.116338	-0.299313	-0.222392	-0.315202	-0.187856	-0.225728	-0.284729	-0.213391	-0.228316	-0.403759	-0.26941	-0.30124	-0.322042	-0.114467	-0.181965	-0.230877	-0.25373	-0.177146	-0.241782	-0.0999848	-0.380113	-0.243627	-0.124722	-0.139392	-0.347509	-0.414694	0.019375	0.0132785	-0.342251	-0.224621	-0.16362	0.0213671	-0.263972	-0.195793	-0.137151	-0.182752	-0.0318087	-0.081982	-0.296892	-0.210624	-0.155262	-0.19464	-0.440847	-0.323221	-0.190925	-0.278464	-0.809565	-0.190791	-0.263578	-0.147063	-0.15764	-0.47019	-0.137258	-0.196908	-0.300949	-0.175972	-0.357252	-0.241008	-0.47404	-0.285169	-0.620115	-0.327368	-0.361183	-0.249827	-0.168112	-0.0862923	-0.14009	-0.392654	-0.111508	-0.0924226	-0.123197	0.108628	-0.209958	-0.0856421	-0.0817336	-0.138154
PF3D7_0200300.e1	PF3D7_0200300	erythrocyte membrane protein 1 (PfEMP1), exon2	0.220809	0.137825	-0.0769949	-0.111858	0.427967	0.368624	-0.132996	-0.098879	0.212408	0.139346	0.0105083	0.123204	0.181025	0.241485	0.0229807	0.150801	0.156636	-0.0114418	-0.114066	-0.107274	0.393614	0.265069	0.216622	0.22401	-0.292445	-0.269514	-0.225343	-0.00908503	-0.319947	-0.361563	-0.117409	-0.0760642	-0.428956	-0.195604	-0.334014	-0.32498	-0.15124	-0.234523	0.0561671	0.0862924	-0.070369	-0.133235	0.340232	0.159827	0.215607	0.155568	-0.0797418	0.103792	-0.0238982	-0.0177116	-0.509255	-0.641629	0.00122221	-0.0999139	-0.00352809	0.0383148	0.098154	0.00669035	0.394152	0.214916	-0.123016	-0.123171	-0.0932043	-0.0544264	0.0617632	0.166617	0.028736	0.0768527	0.126643	0.240957	0.151667	-0.00576357	0.510486	0.516691	-0.0505579	-0.0521494	0.202036	-0.175273	-0.341222	-0.301695	-0.107824	-0.0530017	0.364689	0.208118	0.406986	0.522387	0.324473	0.296343	0.476119	0.470014	-0.109868	-0.0847505	0.172865	0.0482458	-0.10226	-0.0321196	-0.355066	-0.201449	0.100458	0.0996972	-0.191798	-0.320781
PF3D7_0426000.e2	PF3D7_0426000	erythrocyte membrane protein 1, PfEMP1	-0.0675726	-0.22039	-0.515985	-0.345376	-0.26145	-0.4343	-0.0253189	-0.12393	0.768877	-0.110639	-0.526474	-0.316289	0.469882	0.961949	-0.047083	-0.36985	0.150786	0.039745	-0.0326522	-0.187481	0.331437	0.0262902	-0.0901238	-0.213022	-0.727947	-0.537743	-0.131466	-0.19553	-0.626366	-0.533862	-0.236918	-0.117828	-0.0685813	-0.182447	0.71212	1.01232	0.273221	0.189727	0.123864	0.32372	0.013469	-0.0931616	-0.0362606	0.0716278	-0.0600215	0.0127294	-0.102248	-0.141537	0.00183382	-0.0626427	-0.728708	-1.75151	0.096994	-0.218838	-0.426099	-0.436777	1.12515	1.08822	-0.218114	-0.188424	-0.0736883	0.175468	1.14071	0.966639	0.00979221	0.0225622	-0.431309	-0.277367	-0.265629	-0.279639	-0.0289049	-0.07505	-0.125142	0.0524596	0.545585	0.765176	0.362879	0.652604	-0.341222	-0.51206	-0.147952	-0.385339	0.132492	-0.0208907	-0.0638014	0.344239	0.494878	0.544768	0.26355	0.231548	-0.329097	-0.303502	-0.129698	-0.212021	-0.236286	-0.459693	-0.390525	-0.324846	0.603833	0.641636	-0.385686	-0.532447
PF3D7_1200100.e2	PF3D7_1200100	erythrocyte membrane protein 1, PfEMP1	0.0639947	-0.206451	-0.351898	-0.0845803	0.531953	0.25011	0.241881	0.370439	3.75287	3.20389	-0.527823	-0.170451	0.573855	1.14297	-0.108186	-0.156013	0.368308	0.29936	0.235441	-0.0675588	0.319996	-0.000866127	0.0354071	-0.100851	-0.837331	-0.182966	-0.0219199	-0.0600118	-0.541658	-0.431933	-0.094951	0.00940878	0.0978076	-0.0609876	1.13704	1.68068	0.494824	0.419573	0.439202	0.618471	0.103724	0.0660777	0.122546	0.15808	-0.113042	-0.124774	0.204623	-0.0603496	0.30503	0.153787	-0.711257	-1.46008	0.20671	-0.214908	-0.0757501	-0.333812	1.29404	1.41638	0.159482	0.158178	-0.0161479	0.190462	1.23811	1.06843	0.121605	0.0789736	0.211845	0.246195	-0.26659	-0.0626803	0.117161	0.109423	0.104885	0.266944	0.599398	0.805993	0.739906	0.756523	0.281807	0.218963	0.0326198	-0.245136	0.05441	-0.0289591	0.15655	0.56395	0.861331	0.658913	0.165796	0.113263	0.34713	0.178923	0.00371974	-0.0699422	-0.056904	-0.189026	0.1378	-0.347407	0.718172	0.77199	-0.513726	-0.476263
PF3D7_0923600.e1	PF3D7_0923600	lipoate protein ligase a type 2	0.532033	0.591979	0.343432	0.192802	0.741143	0.766484	0.190975	0.111414	0.213675	0.108119	0.161027	-0.0418643	0.327896	0.421912	-0.00799682	0.151935	0.20848	0.13926	0.456214	0.460716	0.00231758	0.096989	0.451168	0.445191	0.219152	0.246858	0.282316	0.224995	0.183168	0.285163	0.458567	0.35697	0.181838	0.20038	0.847447	1.10221	0.544379	0.59244	0.299133	0.456988	0.834323	1.23414	0.444344	0.420173	0.268643	0.239266	0.169347	0.306549	0.564265	0.372518	0.142055	0.664103	0.528735	0.506145	0.57384	0.554102	0.298897	0.269969	-0.177722	-0.0336562	0.760402	0.865478	0.382539	0.395172	0.304524	0.380471	2.29233	2.45489	0.368441	0.394641	0.374872	0.335371	0.462279	0.446094	0.39933	0.584617	0.939532	0.379856	0.486831	0.556658	0.23361	0.625706	0.179803	0.245577	0.479035	0.40755	0.499111	0.65343	0.855111	1.20635	0.738706	0.752314	0.799335	0.518336	0.591132	0.61891	0.193016	0.24964	0.726321	0.794532	0.288652	0.32051
PF3D7_0425800.e2	PF3D7_0425800	erythrocyte membrane protein 1, PfEMP1	0.792654	0.885613	1.67383	1.82306	2.1454	1.87615	2.11416	1.86955	1.85753	1.20939	2.23718	3.076	2.12976	2.12773	1.85753	2.06759	1.09536	0.851391	0.810064	0.638848	1.02437	0.890359	1.00112	0.991935	1.91975	1.87495	1.64686	1.34731	2.72695	2.71654	1.78665	1.94894	1.2894	1.16865	3.07024	3.06698	1.43853	1.2847	0.337052	0.459554	2.68782	2.52907	0.798981	0.61914	0.111683	0.214953	1.5606	1.41104	0.737213	1.02857	0.808511	0.276553	0.740622	0.320008	1.39522	1.3448	3.46271	3.44408	1.01773	1.35326	2.42438	2.72806	3.285	3.06532	1.2679	1.76711	1.35937	1.45661	3.41546	3.20044	1.05086	0.886673	0.940575	1.05037	1.32056	1.15136	2.53002	2.31015	1.71804	1.69941	0.811532	0.875142	1.53188	1.8258	1.03852	1.18123	1.88925	1.83272	1.54014	1.5139	3.43468	3.38891	1.78835	1.59223	2.84853	2.40816	1.04569	0.994521	2.80914	2.70788	0.31604	0.22142
PF3D7_0809100.e2	PF3D7_0809100	erythrocyte membrane protein 1, PfEMP1	-0.0696362	-0.195072	0.184953	0.4405	-0.153234	-0.267289	-0.210905	-0.148645	1.55201	1.46953	1.06454	1.08288	0.173556	0.241347	0.749979	0.796355	0.457726	0.198135	0.156713	0.038613	0.356766	-0.101398	-0.000745191	-0.0449648	-0.77449	-0.779206	-0.144654	0.0432655	0.0879155	0.0768111	-0.300747	-0.21444	-0.280841	-0.324082	-0.0855532	0.132427	0.782369	0.463359	-0.198638	0.0888949	0.0677479	-0.00157306	1.01201	1.21107	0.666412	0.71588	0.04607	-0.198917	0.448235	0.309447	0.0359948	-0.879343	0.98477	0.00321706	-0.260713	-0.38077	0.86378	0.862091	0.224477	0.252928	0.943122	1.21774	0.613994	0.485956	-0.274675	-0.10082	-0.0924756	0.0962625	0.154925	0.251774	0.543407	0.53248	0.237954	0.347039	-0.271225	-0.249471	0.0655706	0.286312	-0.196289	-0.0965117	0.109522	-0.168747	0.203849	0.242556	-0.188869	0.138604	-0.00678914	-0.0232257	0.0435333	-0.0656374	0.410814	0.493032	-0.0954819	-0.174857	0.981283	0.726271	-0.477057	-0.409514	0.781316	0.737473	0.867823	0.332003
PF3D7_1415100.e1	PF3D7_1415100	conserved Plasmodium protein, unknown function	0.539919	0.67571	0.468801	0.307009	1.05396	1.17972	0.394074	0.302143	0.713749	0.638233	0.528573	0.460454	0.85209	1.01256	0.162981	0.233552	0.163471	0.0746015	0.131124	0.387688	0.227024	0.224027	0.942699	0.958387	0.201743	0.461278	0.504488	0.225912	0.329368	0.320475	0.161665	0.121171	0.455231	0.429817	0.292428	0.429048	0.615757	0.669114	0.424695	0.303792	0.267754	0.261732	0.490692	0.443818	0.323041	0.457163	0.85155	0.83192	1.74842	0.186688	0.345887	0.550574	0.421705	0.419034	0.700744	0.707469	0.286931	0.153437	-0.00215797	0.0639336	0.363158	0.348411	0.399334	0.328264	0.506247	0.447724	0.493252	0.57652	0.524362	0.518131	0.452084	0.612829	0.512054	0.275446	0.524861	0.516746	0.148308	0.620864	0.505571	0.470405	0.257642	0.142979	0.16616	0.197499	0.637079	0.611371	0.758338	0.853159	0.494971	0.596194	0.567766	0.537534	1.078	0.690229	0.346882	0.43105	0.210628	0.251263	0.357566	0.358449	0.30707	0.348155
PF3D7_1015200.3.e2	PF3D7_1015200.3	cysteine--tRNA ligase, putative	0	0.0143663	0.157287	0.214645	0.321689	0.230161	-0.074538	0.176918	0.235985	0.270501	0.377758	-0.110671	0.286467	0.262606	0.561575	0.778283	0.207122	-0.0108853	0.474791	0.42817	0.00115926	0.285039	0.286757	0.0404466	0.280552	0.391995	0.123259	0.139939	0.390915	0.480678	0.333414	0.368256	0.237692	0.353219	0.515398	0.479605	0.309976	0.297512	0.169722	0.191047	0.770154	0.754071	0.24422	0.283131	0.155044	0.325402	0.211431	0.357681	0.140966	0.332309	0.571989	-0.204314	0.223115	0.245363	0.245385	0.18972	0.439348	0.341792	0.0634617	0.0342033	0.262388	0.324658	0.14511	0.165238	0.231115	0.157212	0.158652	0.219066	0.74645	0.690016	0.359065	0.372004	0.578915	0.881074	0.248547	0.17073	0.261818	0.445515	0.140462	0.176165	0.0785523	0.108795	0.0251573	0.0962522	0.064994	0.120874	0.0468575	0.308838	0.120152	-0.00476979	0.039136	0.143602	0.197571	0.0617209	0.200078	0.190389	0.171681	0.258891	0.0872255	0.175701	0.0926554	0.116976
PF3D7_1226200.e1	PF3D7_1226200	conserved Plasmodium protein, unknown function	0.685329	0.743614	0.515189	0.146963	1.10208	1.19073	0.336773	0.375725	2.20734	0.282858	0.318541	0.0392242	0.559365	0.495669	0.234048	0.452902	0.1902	0.190995	0.227829	0.366648	0.0132755	0.218415	0.991952	0.908062	0.247	0.467414	0.316659	0.359826	0.147285	0.340272	0.0513469	0.152261	0.152388	0.126259	0.411941	0.442265	0.581881	0.610532	0.175588	0.156286	0.159949	0.258705	0.278796	0.320693	0.0996011	0.39095	0.237803	0.322382	0.580719	0.504497	0.591784	-0.0631477	0.392283	0.374453	0.621686	0.561879	0.2483	0.0802431	0.0716032	0.0744836	0.294659	0.302675	0.24747	0.0879735	0.436813	0.414041	0.438644	0.51321	0.322542	0.309116	0.247196	0.327443	-0.258009	0.348064	0.348311	0.27284	0.346942	0.484713	0.276089	0.377646	0.147913	0.162715	0.0554443	0.113275	0.595797	0.589641	0.621215	0.74291	0.522604	0.455755	4.20324	4.36885	0.834912	0.638309	0.214422	0.30117	0.184998	0.17317	0.397933	0.437148	0.190614	0.178955
PF3D7_1237600.e2	PF3D7_1237600	rRNA processing WD-repeat protein, putative	0.31024	0.243654	1.56409	1.16783	0.723154	0.622851	-0.152701	-0.0430374	0.15829	0.0959147	-0.0455261	-0.165992	0.924056	0.878456	1.00615	1.01781	0.293607	0.369832	0.211157	0.453853	-0.172246	0.0877835	0.453928	0.508348	0.313342	0.54722	0.123259	0.0505891	0.592142	1.6986	-0.168856	-0.0891164	2.66735	2.39178	0.311829	0.232318	0.438573	0.499813	-0.0215914	0.0325563	0.28817	0.24253	0.146909	0.180633	0.0662211	-0.0535776	-0.0116525	0.117747	0.251869	0.133999	0.654664	0.338922	0.687882	1.20976	0.465391	0.426442	-0.000505588	-0.0377108	-0.166893	-0.105392	1.28976	1.354	0.694458	0.796857	0.305546	0.348606	0.309277	0.415702	0.756932	0.700307	0.227546	0.39757	0.349657	0.806061	0.270111	0.231095	0.4913	0.728282	0.386481	0.335241	0.363309	0.480717	0.253905	0.245577	0.531741	0.5732	0.544717	0.649084	0.0785883	-0.0278534	0.431633	0.414762	0.442058	0.2429	0.183842	0.208339	0.0750871	0.06209	0.390477	0.424029	0.218053	0.1878
PF3D7_1354700.e1	PF3D7_1354700	conserved Plasmodium protein, unknown function	0.275454	0.346812	0.475899	-0.107012	0.782728	0.711482	-0.0907553	0.0998804	0.318448	0.259601	0.147961	-0.117166	0.390856	0.387325	-0.146375	0.0612174	0.258292	0.28235	0.133022	0.343069	-0.0227937	0.170046	0.527825	0.533667	0.272237	0.489292	0.194346	0.0793004	0.192645	0.152418	0.100338	0.103872	0.133583	0.126259	0.0414666	0.0396733	0.42067	0.417021	0.0967668	0.0902635	0.361452	0.376386	0.24422	0.307449	0.253345	0.222123	0.109771	0.332041	0.214289	0.220126	0.558124	0.550574	0.456342	0.419034	0.563971	0.596367	0.173851	0.0584452	0.0183524	0.0837458	0.270304	0.208667	0.194255	0.178524	0.303501	0.21154	0.490648	0.488083	0.349895	0.346651	0.148664	0.374965	0.0798839	0.613416	0.325365	0.268547	0.342888	0.412121	0.32647	0.409149	0.350702	0.313345	0.282639	0.306978	0.627266	0.655547	0.559605	0.725378	0.196341	0.175279	0.408491	0.437727	0.560999	0.284534	0.899896	0.997421	0.186952	0.29081	0.29458	0.267091	0.254322	0.144629
PF3D7_0420900.e2	PF3D7_0420900	erythrocyte membrane protein 1, PfEMP1	0.183174	-0.10561	0.187849	0.0487831	-0.30696	-0.188171	0.0188382	0.136677	1.89648	0.0678156	-0.215373	-0.00743213	0.725842	2.70375	0.220502	0.101691	0.30743	0.263265	0.099982	0.0237515	0.250112	0.107194	0.181496	-0.00806521	-0.401446	-0.0902843	0.0118467	-0.167076	-0.138593	-0.106265	0.0529399	0.0315908	0.0568001	0.143274	0.747274	0.958462	-0.351373	0.468542	0.477551	1.0206	-0.0211573	-0.00808103	-0.478279	-0.541922	-0.0382671	-0.165132	0.509708	0.527201	0.102977	0.171224	-0.00698225	-0.146169	0.0965053	0.378143	-0.238657	-0.180154	0.925995	0.780973	0.178642	0.331611	-0.0143097	0.146188	0.549434	0.46967	0.390481	0.147694	-0.391379	-0.319402	-0.04998	-0.0324288	0.0944775	-0.113327	-0.0672253	-0.603881	0.844995	0.998879	0.8728	0.93485	0.0906111	0.0439854	-0.0569253	0.0451505	-0.0269447	-0.09128	0.632947	0.59889	0.496416	0.644584	0.0159727	0.243114	-0.116923	-0.268652	0.0130425	0.0191864	0.492567	0.169993	-0.319598	-0.328506	0.21479	0.276956	-0.101037	-0.464375
PF3D7_1200800.e2	PF3D7_1200800	serine/threonine protein kinase, FIKK family	-0.0944959	-0.109566	-0.0185837	-0.574935	0.341634	0.173814	-0.38268	0.0882535	0.0843922	0.029634	-0.20196	-0.312953	0.116164	0.1749	-0.351222	-0.160743	-0.0261696	0.0202396	-0.101592	0.211718	-0.174862	-0.0275227	0.0896827	0.224233	-0.0101065	0.115477	-0.173452	-0.0479852	-0.0932403	0.0855703	-0.220704	-0.156525	-0.255059	-0.17836	-0.138411	-0.120178	-0.128706	-0.0837468	-0.156367	0.00691527	-0.0898984	-0.0193729	-0.0147036	0.058976	0.0721498	0.0868094	-0.267925	-0.0995357	0.102414	0.00452256	0.25904	-0.0270253	0.0129455	0.180337	-0.0143157	0.0339473	-0.00303619	-0.0324266	-0.0377091	-0.0231783	0.0129894	0.297852	0.0491892	0.0684566	-0.0429348	0.0126901	0.105869	0.165562	-0.0224278	0.00458909	-0.0195907	0.0251042	-0.48115	-0.122349	-0.0376177	-0.0177148	0.129602	0.316423	0.0225664	0.102226	-0.0512368	0.0442944	0.0416883	0.0919649	0.024084	0.168167	-0.11618	0.186582	-0.0381605	-0.0102167	0.0990841	0.114375	0.205685	-0.124413	0.0456381	0.0293267	-0.0294489	0.0699952	-0.0474594	-0.0348237	0.00298739	0.0225678
PF3D7_1202000.e1	PF3D7_1202000	ATP-dependent RNA helicase, putative	0.405914	0.518677	2.04812	1.78344	1.10584	0.968075	0.0539532	0.358082	2.7883	0.192412	0.0799538	-0.171051	0.624669	0.519982	0.0294218	0.262584	0.0788054	0.240827	0.318458	0.631021	-0.0334366	0.156413	0.699859	0.762982	0.238488	0.630519	0.235615	0.236877	2.1965	2.00155	0.119711	0.0966521	0.180482	0.198858	0.419362	0.516003	0.508944	0.533107	0.440237	0.471121	0.543901	0.866104	0.419038	0.449481	0.180688	0.267915	0.363504	0.422968	0.377534	0.279797	0.659001	0.339736	0.34472	0.420031	0.863564	0.74837	0.162379	0.101717	0.0311625	0.0775003	0.40903	1.08966	0.309712	0.304589	0.685157	0.713676	0.658255	0.73204	0.624325	0.565877	0.43779	0.49417	0.246044	0.563148	0.425865	0.364985	0.74842	1.21033	0.962008	1.11283	0.26951	0.349098	0.246794	0.315277	0.519129	0.581737	0.7126	0.944657	0.404101	0.463635	0.376053	0.42793	0.835984	0.559098	0.351043	0.427223	0.532983	0.526988	0.325037	0.320494	0.354621	0.380283
PF3D7_0724100.e2	PF3D7_0724100	conserved Plasmodium protein, unknown function	0.260781	0.194033	0.231508	-0.920476	0.677175	0.59107	-0.0438543	0.157577	0.228587	0.185847	0.052743	-0.209571	0.209968	0.222926	-0.25898	0.0161347	0.113894	0.234733	-0.293441	0.0921668	0.0343788	0.159589	0.400567	0.341715	0.201743	0.31105	0.0777059	-0.0827777	0.199499	0.0469376	-0.0159275	-0.0582355	-0.0859496	-0.0698214	-0.08932	-0.0714624	0.150412	0.261821	-0.0976154	0.0350955	0.0120685	0.0886927	0.0493043	0.145712	-0.0222681	0.221584	0.000400137	0.0469392	0.156445	0.0497146	0.286395	0.163388	0.139669	0.26825	0.24338	0.314275	0.0371766	-0.0453264	0.0465857	0.042896	0.160372	0.143485	0.0849403	0.162925	0.0361628	0.168951	0.430516	0.423651	0.190245	0.289036	0.181716	0.101478	-0.600948	-0.0222141	0.152003	0.197169	0.167539	0.111309	0.280397	0.275231	0.0198085	0.224115	0.111686	0.0692448	0.475863	0.567282	0.499813	0.901129	-0.0425449	-0.0560844	0.189254	0.246593	0.375748	-0.0429289	0.0622283	0.190389	0.212761	0.124657	0.150908	0.0722314	0.100646	0.122821
PF3D7_1114400.e1	PF3D7_1114400	conserved Plasmodium protein, unknown function	0.549183	0.705301	0.489992	-0.180656	1.20573	1.19219	0.119037	0.367732	0.373153	0.237551	0.678888	0.630016	0.374773	0.432683	0.287594	0.405201	0.410568	0.354636	0.212953	0.542569	0.449699	0.572917	0.619173	0.577521	0.915759	0.906439	0.312694	0.152539	0.344133	0.330408	0.380898	0.41858	0.369135	0.385686	0.311829	0.365249	0.480728	0.593536	0.636615	0.69262	0.446978	0.544902	0.658522	0.573599	0.531496	0.702872	0.761409	0.746025	1.01941	0.896333	0.613547	0.725178	0.461073	0.504265	0.773844	0.75517	0.328585	0.104639	0.0457685	0.106758	0.430646	0.40916	0.916586	0.751163	0.804195	1.13888	0.442422	0.44675	0.36963	0.31744	0.345273	0.29716	-0.209205	0.308879	0.368094	0.366592	0.287711	0.361182	0.40934	0.427234	0.991666	1.25064	0.212028	0.274241	0.197115	0.168558	0.29347	0.560978	0.625368	0.788703	0.14706	0.272372	0.662134	0.33966	0.338525	0.451918	-0.0662204	0.0715711	0.895123	1.05175	0.327471	0.29762
PF3D7_0512500.e1	PF3D7_0512500	conserved Plasmodium protein, unknown function	-0.168497	0.0110637	-0.0399387	-0.988724	0.189579	0.189024	-0.33931	-0.0742728	0.0237043	0.029634	-0.3163	-0.5571	0	-0.105873	-0.454727	-0.447398	-0.123137	-0.312259	-0.0790813	0.225485	-0.416585	-0.32452	-0.0875809	-0.154479	-0.1044	-0.0552295	-0.112272	-0.260248	-0.0367775	0.0539483	-0.211871	-0.174608	-0.124413	-0.2205	-0.202934	-0.162569	-0.0943412	-0.0704886	-0.142208	-0.091666	-0.067974	0.00848115	-0.0568343	-0.0160387	-0.198878	-0.0111487	-0.329954	-0.160866	0.307878	0.226592	-0.105163	0.153701	-0.0321424	-0.00970389	-0.00316902	0	-0.15234	-0.246359	-0.0575739	-0.08566	-0.0102633	-0.059723	-0.0838905	-0.060201	-0.176411	-0.0387541	-0.115843	-0.160817	-0.403826	-0.289475	-0.152312	-0.227261	-0.773639	-0.0780463	-0.177075	-0.166692	-0.0848369	-0.269208	-0.115119	-0.0866355	-0.181966	-0.148959	-0.268891	-0.222202	-0.26328	-0.319295	-0.424328	-0.232459	-0.116109	-0.100463	-0.222392	-0.125431	0.195692	-0.0994807	0.14003	-0.118056	-0.327497	-0.220096	-0.157586	0.0925418	-0.117437	-0.0993458
PF3D7_1212300.e6	PF3D7_1212300	conserved Plasmodium protein, unknown function	-0.32505	-0.211329	-0.0475519	-0.669794	0.102083	0.174308	-0.33931	-0.23173	-0.0441226	-0.065065	-0.351462	-0.580468	-0.0207304	-0.0723295	-0.532288	-0.332275	-0.162556	-0.365129	-0.0202462	0.223872	-0.628374	-0.284125	-0.110842	-0.211689	-0.173707	0.413767	-0.136846	-0.208515	-0.368048	-0.418152	-0.261894	-0.256985	-0.296015	-0.193269	-0.0241217	0.109276	-0.11253	-0.0594175	-0.265042	-0.0990716	-0.212264	-0.16186	-0.207148	-0.0946194	-0.153932	-0.0553185	-0.364057	-0.221383	0.335843	0.250904	-0.20343	0.0619797	-0.0529759	-0.0248921	-0.0713789	-0.0764131	-0.122318	-0.219741	-0.239803	-0.231748	0.0136882	-0.122025	-0.0721882	-0.0660224	-0.208152	-0.186853	-0.244407	-0.230834	-0.362789	-0.334769	-0.193042	-0.1944	-0.505079	0.0261358	-0.283281	-0.194866	-0.18665	-0.373733	-0.187473	-0.136709	-0.216863	0.962208	-0.228687	-0.0417865	-0.333257	-0.372899	-0.429664	-0.286683	-0.165196	-0.163433	-0.141185	0.0240455	0.269003	0.0122523	0.289507	-0.0618487	-0.270365	-0.195564	-0.0799892	0.0460874	-0.192584	-0.258434
PF3D7_0508900.e1s4	PF3D7_0508900	conserved Plasmodium protein, unknown function	0.120585	0.270604	0.0484171	-0.351472	0.671183	0.622851	0.0861225	0.28866	2.97203	0.444213	0.102244	-0.0738821	0.142262	0.206622	-0.260716	-0.122707	-0.103435	-0.170088	0.0880744	-0.0616054	-0.348556	-0.180391	0.198181	0.203009	-0.196607	0.0417234	-0.0174817	-0.214726	-0.0745172	-0.186878	-0.0608222	-0.0850062	-0.243177	-0.133577	0.138703	0.754821	0.0384741	-0.0233397	-0.072945	-0.0560984	-0.206153	-0.141721	-0.0905574	-0.032784	-0.26559	0.0296575	0.131123	0.0498686	0.157585	-0.0328333	-0.0522142	0.107136	0.0704925	0.00266549	0.200636	0.105756	-0.086989	-0.000672847	-0.0800927	-0.135304	-0.0396851	0	0.00896087	0.00923586	0.131176	0.152561	0.115365	0.100731	-0.120795	0.0131545	-0.123763	-0.0959772	-0.748938	-0.20933	-0.00362714	0.12017	-0.000858492	-0.184462	0.486831	0.425757	0.214911	0.0696055	-0.381591	-0.222202	0.0439703	0.00482434	0.0162795	0.170683	0.019059	0.107548	0.239295	0.302175	0.53217	0.14823	0.00660878	-0.0246843	-0.358834	-0.172686	-0.128941	-0.0177905	0.002561	-0.0730059
PF3D7_0317500.e2s2	PF3D7_0317500	kinesin-like protein, putative	0.109067	0.0851745	0.0543566	-0.158025	1.45082	1.42281	-0.0257525	0.217509	2.2575	0.444213	-0.229533	-0.367079	0.973546	1.02248	-0.00508375	0.0161347	-0.0442773	-0.151539	0.0110499	-0.0142045	-0.324395	-0.141681	0.571048	0.579091	-0.0829065	0.0285027	0.142958	0.0742151	-0.107973	-0.146138	-0.10171	-0.0432055	-0.0945456	-0.0985374	0.584137	0.695067	0.15226	0.127184	0.0879992	0.110871	-0.0474432	-0.0330047	0.00347889	0.0858882	-0.182068	0.101922	0.00997029	-0.106449	0.222211	0.0467942	-0.0334319	0.0214645	0.160503	0.0936096	0.341578	0.308122	0.0295204	-0.0658335	-0.145683	-0.203237	0.115504	0.102028	0.0664603	0.0239041	0.461325	0.203261	0.145471	0.243409	0.108613	0.0182694	0.0329773	0.0371205	-0.548337	-0.1275	0.00722704	0.207969	0.00940984	-0.113398	0.127578	0.164988	-0.0384998	0.0716948	-0.202788	-0.178819	0.0780671	0.0437017	0.132624	0.32478	0.385001	0.640476	0.647142	0.575009	0.849325	0.491785	0.0430687	0.115081	0.0064087	-0.0442562	-0.0522326	0.105481	0.0076694	-0.00295695
PF3D7_1442600.e2s4	PF3D7_1442600	TRAP-like protein	-0.0626665	-0.00556381	-0.0927812	-0.507225	0.478323	0.435204	-0.319574	-0.241478	0.198608	-0.0018712	-0.210177	-0.39739	-0.0651369	0.0874628	-0.388697	-0.205255	-0.0585897	-0.205958	-0.146161	-0.0420696	-0.312824	-0.302163	0.14196	0.119708	-0.295113	-0.185888	-0.180353	-0.247458	-0.216679	-0.24715	-0.205282	-0.1717	-0.27912	-0.253454	-0.278959	-0.296675	-0.0549017	-0.113494	-0.293819	-0.152485	-0.223209	-0.284557	-0.187182	-0.166135	-0.373414	0.00856573	-0.332976	-0.363219	-0.0127673	-0.291857	-0.219925	0.254686	0.0406018	-0.0668919	0.00631723	-0.044573	-0.160227	-0.143706	-0.0976417	-0.168458	0.0964997	-0.0300072	-0.16387	-0.0791044	-0.185358	-0.101472	-0.0582835	-0.0500329	-0.326732	-0.341305	-0.110698	-0.138425	-0.713025	-0.394065	-0.204989	0.0578576	-0.145248	-0.257219	-0.0802582	-0.151341	-0.249234	-0.0975779	-0.396698	-0.249144	0.0896402	0.00569976	-0.0743139	0.0209447	-0.157778	-0.0655043	0.0230375	0.169803	0.43358	0.047653	-0.0403014	-0.0780741	-0.287449	-0.202213	-0.183534	-0.0299365	-0.223675	-0.105371
PF3D7_1107700.e1	PF3D7_1107700	pescadillo-like protein	-0.571513	-0.324986	-0.194757	-0.661812	-0.323573	-0.289198	-0.508863	-0.40029	0.017278	0.065839	-0.508523	-0.506664	-0.195588	-0.0557241	-0.638881	-0.324635	0.101693	0.0358087	-0.237609	0.119314	-0.436065	-0.347923	-0.304799	-0.248807	-0.185111	-0.174377	-0.152421	-0.347631	-0.410465	-0.301077	-0.173136	-0.087745	-0.335255	-0.319527	-0.354462	-0.295578	-0.30193	-0.335052	-0.27549	-0.177255	-0.195484	-0.192127	-0.245448	-0.150061	-0.0270968	-0.160526	-0.589371	-0.397723	-0.258973	-0.322683	-0.155045	0.0575338	-0.176532	-0.0731934	-0.3778	-0.192645	-0.189904	-0.23893	-0.132982	-0.153689	-0.198956	-0.07497	-0.141719	-0.133931	-0.46188	-0.248924	-0.280422	-0.245728	-0.477773	-0.465116	-0.317995	-0.238986	-0.207164	-0.103196	-0.0488159	0.105805	-0.139565	-0.341203	-0.139964	-0.243177	-0.172301	-0.220017	-0.254141	-0.249144	-0.454411	-0.701813	-0.589186	-0.507058	-0.435472	-0.227547	-0.287036	-0.13993	-0.0437214	-0.354791	-0.0887882	-0.167833	-0.323164	-0.298669	-0.269157	-0.109675	-0.281955	-0.13361
PF3D7_0307600.e3	PF3D7_0307600	conserved Plasmodium protein, unknown function	-0.0967172	0.119317	-0.0680524	-0.437432	1.00418	1.06074	-0.0130169	0.263896	3.09587	0.113318	-0.296482	-0.204375	0.0436054	0.151115	-0.385852	-0.224084	-0.161948	-0.279777	-0.0343766	0.46516	-0.336791	-0.188445	0.237954	0.254021	-0.156767	-0.00423948	0.319672	0.284329	-0.0570547	-0.0156419	0.286393	0.180989	0.201366	0.112584	1.19779	1.22507	0.150412	0.160708	0.352249	0.34684	-0.0341806	-0.0705846	-0.114491	-0.0858559	-0.0492822	-0.0479345	0.123796	0.133021	0.301188	0.155848	0.183786	0.326657	1.0413	1.04288	-0.0360592	0.00571365	-0.0327202	-0.0595105	0.0653446	0.037067	-0.117889	-0.0869061	-0.0816693	-0.100063	4.22785	-0.016827	-0.0767012	-0.0785195	-0.102554	-0.143664	0.456143	0.37674	-0.520832	-0.423856	-0.0404091	0.0864268	-0.230281	-0.201592	-0.0615342	-0.0247077	0.179287	0.135008	-0.111062	-0.111764	-0.136523	-0.25576	-0.0443321	0.0184963	0.0274495	0.17091	0.805003	0.762419	0.556776	0.103836	0.155576	0.343408	1.81271	-0.1671	-0.0751235	0.0497854	-0.154046	-0.11174
PF3D7_1137700.e1	PF3D7_1137700	conserved Plasmodium protein, unknown function	-0.28524	-0.143513	-0.143548	-0.152422	1.65647	2.08126	-0.542783	-0.36257	-0.00217437	0.0729723	-0.572845	-0.409297	-0.141898	0.0293659	-0.508372	-0.588686	-0.316721	-0.315182	0.0890524	0.530877	-0.523381	-0.512394	-0.104738	0.0324475	-0.361491	-0.283499	0.416446	0.168852	0.698778	0.699562	-0.401375	-0.39264	0.169583	0.139805	0.0621565	0.185139	-0.168515	-0.227362	-0.203368	-0.239827	-0.321606	-0.296838	-0.356116	-0.251759	-0.175213	-0.113523	-0.3687	-0.395729	-0.0729974	-0.185867	0.0343448	0.373513	-0.100981	-0.088714	-0.0697168	-0.040642	-0.295134	-0.477823	-0.204642	-0.304725	-0.156673	-0.032435	-0.227696	-0.210134	-0.0267645	-0.173315	-0.372227	-0.328422	-0.390688	-0.432959	-0.350706	-0.138425	-0.382004	-0.710314	-0.177075	-0.232091	-0.609196	-0.205427	-0.190978	-0.194633	-0.190611	-0.261499	-0.377589	-0.178819	-0.225503	-0.136274	-0.557079	-0.589624	-0.401287	-0.196356	-0.128437	-0.0436366	0.551235	0.287688	-0.0159857	-0.0753571	-0.469409	-0.396219	-0.0582214	0.0279225	-0.19112	-0.119742
PF3D7_0208100.e16s2	PF3D7_0208100	conserved Plasmodium protein, unknown function	0.134855	0.193062	0.288555	0.29065	1.08641	1.03028	1.15651	1.31092	1.27062	1.07475	0.346354	0.227207	0.437196	0.569934	0.100454	0.33833	0.119346	-0.139111	0.191258	0.174629	-0.0269233	0.109172	0.930861	0.762636	0.12993	0.425162	0.119806	0.116385	0.195219	0.195624	0.39927	0.465341	-0.0287383	-0.0470727	0.179699	0.194543	0.178791	0.200972	0.360796	0.258333	0.42025	0.437281	0.106716	0.180633	-0.136914	0.255155	0.114954	0.28961	0.214563	0.372518	0.489978	-0.268606	0.174013	0.237464	0.558608	0.451778	0.0565058	-0.155645	0.00650127	-0.0514169	0.295808	0.340693	0.0311225	0.0418905	1.35353	0.547027	0.225945	0.260707	0.140987	0.170499	0.275796	0.359796	-0.528455	0.1466	0.446613	0.311743	0.225944	0.360858	0.20641	0.311962	0.0982054	0.0737811	-0.0445143	0.181447	0.090562	0.21339	0.200684	0.350801	0.421536	0.334679	0.121494	0.120471	0.906603	0.672486	-0.00530891	0.0115468	-0.0701053	-0.0875663	0.0980363	0.101032	0.0724832	0.0610189
PF3D7_0603800.e5	PF3D7_0603800	centrosomal protein CEP76, putative (CEP76)	-0.515464	-0.508715	-0.271429	-0.605229	-0.55861	-0.778641	-0.689584	-0.401655	-0.240613	-0.155958	-0.312241	-0.631856	-0.417758	-0.270529	-0.744234	-0.160743	-0.441064	-0.510733	-0.216109	-0.162406	-0.786915	-0.323155	-0.432771	-0.352726	-0.208195	-0.107176	-0.714598	-0.507694	-0.682397	-0.562323	-0.633282	-0.623524	-0.466176	-0.385914	-0.424693	-0.511767	-0.543743	-0.509573	-0.658147	-0.5121	-0.491551	-0.576481	-0.551566	-0.492907	-0.611726	-0.322976	-0.425615	-0.190375	-0.319547	-0.204014	0.156441	-0.795816	-0.243374	-0.279536	-0.445159	-0.528819	0.298486	0.509317	-0.370481	-0.418057	-0.33646	-0.499632	-0.477389	-0.419667	-0.487322	-0.457342	-0.299222	-0.297874	-0.493893	-0.395445	-0.284881	-0.293434	-0.948384	0.0187721	-0.394357	-0.239408	-0.14905	-0.2986	-0.461893	-0.25419	-0.387754	-0.366494	-0.468303	-0.3418	-0.402256	-0.188384	-0.350361	-0.189369	-0.0587358	-0.0758512	-0.222392	-0.150901	-0.454654	-0.476839	-0.209205	-0.235981	-0.457827	-0.192093	-0.466075	-0.412014	-0.339443	-0.473923
PF3D7_1312800.e2s3	PF3D7_1312800	conserved Plasmodium protein, unknown function	-0.135011	-0.137392	-0.121954	-0.361133	0.141085	-0.0584765	-0.578693	-0.258697	0.126798	0.115047	-0.342403	-0.363213	0.41756	0.228121	-0.517684	-0.253601	-0.213674	-0.225073	0.13933	0.331882	-0.397364	-0.158926	-0.0237995	-0.0944382	-0.0512557	0.0886576	-0.174511	-0.169389	-0.286783	-0.0965015	-0.116058	-0.151143	-0.121063	-0.159694	-0.156685	-0.249157	0.0788663	0.138045	-0.140196	-0.0972166	-0.168427	-0.285917	-0.187182	-0.125718	-0.385978	-0.00419693	-0.285377	0.0210506	-0.0373409	-0.0359259	0.403884	-0.174954	0.077356	0.160184	-0.0597843	-0.044573	0.123465	-0.0155554	0.0304283	0.036113	-0.144149	-0.0699736	-0.113082	-0.0830111	0.0976403	0.133805	-0.141464	-0.119081	-0.319053	-0.199309	0.0257139	0.17673	-0.845614	-0.15091	-0.147683	-0.12883	-0.301476	-0.382931	-0.156998	-0.196908	-0.277735	-0.207295	-0.340114	-0.222202	-0.143551	-0.0582715	-0.381044	-0.098871	-0.252791	-0.303329	0.0522601	-0.292203	0.0345148	-0.228687	-0.177396	-0.17073	-0.246138	-0.0493853	-0.00230739	0.0185176	-0.0727195	-0.225251
PF3D7_0907600.e2	PF3D7_0907600	translation initiation factor SUI1, putative	0.311078	0.396595	0.482963	0.0555188	1.25889	1.23087	0.130561	0.414262	2.4618	1.50415	0.116824	0.0223332	0.631955	0.56962	0.179079	0.36692	0.451983	0.537143	0.072995	0.330384	-0.042366	0.187866	0.953465	1.03187	0.214819	0.438968	0.274184	0.176465	0.118192	0.0962822	1.65283	1.60291	0.136385	0.0963281	0.125531	0.152539	0.412984	0.425418	0.16485	0.133954	0.29848	0.307071	0.514782	0.467454	0.23927	0.113203	0.0351846	0.178566	0.436486	0.370183	0.772756	0.468112	0.538219	0.48676	0.72249	0.712718	0.450119	0.263072	0.04486	0.0342033	0.61877	0.63955	0.249992	0.266421	0.322307	0.306712	0.514427	0.522955	0.453279	0.488542	0.233863	0.403094	-0.306882	0.317434	0.370898	0.262516	0.251401	0.393863	0.378464	0.43215	0.465205	0.468876	0.285166	0.29956	0.679972	0.711079	0.710934	0.835533	0.396923	0.319233	0.378288	0.399803	1.07653	0.828729	0.132799	0.266251	-0.00197765	0.254273	0.307679	0.234155	0.678019	0.606075
PF3D7_1418900.e1	PF3D7_1418900	DEAD/DEAH box ATP-dependent RNA helicase, putative	-0.149349	-0.190901	-0.16409	-0.939648	0.262138	0.205523	-0.496622	-0.302666	0.42586	0.261163	-0.412566	-0.458963	0.0330168	0.0997225	-0.420849	-0.277165	-0.300215	-0.262825	-0.1878	0.321363	-0.588155	-0.150429	-0.0161409	0.0255557	-0.234613	0.0134832	-0.208837	-0.308582	-0.357951	-0.396147	-0.129857	-0.18924	-0.323659	-0.26706	-0.191114	-0.280299	-0.16621	-0.0684062	-0.186146	-0.0453286	-0.123212	-0.193402	-0.168271	-0.0518578	-0.164534	-0.135682	-0.563118	-0.272608	-0.0262957	-0.0911479	0.107566	-0.31461	0.0218676	0.14156	-0.114422	-0.0465426	-0.0827001	-0.208039	-0.0046013	-0.0898842	-0.0630728	0.00829137	-0.0885025	-0.0581757	-0.209246	-0.195949	-0.107141	-0.151929	-0.358848	-0.243517	-0.150254	-0.0772353	-0.924719	-0.186305	-0.22814	-0.287896	-0.262863	-0.206867	-0.148115	-0.0186587	0.0282153	-0.0882173	-0.185194	-0.0184225	-0.174778	-0.171463	-0.454603	-0.233918	-0.165196	-0.218348	-0.0857101	-0.185577	0.335738	0.103836	0.0430687	0.0593058	-0.360736	-0.0940292	-0.0450787	-0.108129	0.000854171	-0.086743
PF3D7_1404800.e1	PF3D7_1404800	conserved Plasmodium protein, unknown function	-0.399873	-0.320818	-0.28937	-1.37575	-0.120866	-0.405241	-0.390895	-0.189841	0.510657	-0.0709496	-0.398806	-0.584963	-0.073694	-0.148995	-0.632123	-0.420004	-0.329396	-0.333011	-0.277387	0.242312	-0.588155	-0.193424	-0.435322	-0.271262	-0.258509	-0.0782848	-0.390821	-0.436288	-0.388458	-0.401617	-0.257722	-0.256985	-0.396698	-0.34705	-0.232187	-0.16307	-0.360007	-0.265815	-0.303353	-0.199469	-0.232571	-0.27339	-0.150765	0.00257028	-0.173736	-0.21348	-0.397931	-0.256235	0.0201955	-0.148568	0.0426665	-0.376762	-0.149837	0.0270906	-0.355353	-0.259604	-0.188751	-0.347149	-0.135761	-0.168664	-0.173279	-0.12041	-0.14818	-0.0573664	-0.37539	-0.298029	-0.292928	-0.19464	-0.561367	-0.297573	-0.0624887	-0.0707731	-0.935658	-0.240382	-0.30214	-0.364495	-0.381949	-0.491099	-0.207917	-0.120064	-0.263984	-0.277368	-0.231392	-0.141743	-0.427108	-0.318199	-0.700068	-0.325034	-0.321573	-0.41143	0.0845571	0.0065977	-0.155463	-0.315023	-0.237039	-0.21939	-0.436274	-0.24146	-0.266381	-0.146227	-0.0468928	-0.201279
PF3D7_1138000.e1s3	PF3D7_1138000	conserved Plasmodium protein, unknown function	0.178676	0.144654	0.343432	-0.903906	0.925024	0.881181	0.436475	0.678072	3.19363	0.296635	-0.231274	0.0435982	0.31983	0.186441	-0.151198	0.167068	0.20848	0.200349	0.160884	0.451098	-0.318598	-0.00491549	0.504055	0.588474	0	0.138734	0.269516	0.288726	0.60058	0.468736	-0.107842	-0.087745	-0.0548619	-0.0140495	0.660227	0.665503	0.472617	0.674512	0.199412	0.219232	-0.0159458	0.031721	-0.0611885	-0.0249105	-0.131884	0.0249284	0.832349	0.802261	0.496732	0.328707	0.659001	0.280774	0.0218676	0.127586	0.860081	0.885357	0.193656	0.0674607	-0.0181141	-0.0778938	0.24315	0.321334	0.449236	0.390533	0.374377	0.0385161	-0.0184255	0.0560467	0.0030663	0.108966	0.748042	0.656326	0.154782	0.842958	0.075856	0.0578576	0.451059	-0.0448104	0.245823	0.19016	0.327426	0.367073	-0.290361	-0.0323955	-0.0115761	0.0644359	-0.169863	0.205541	0.680793	0.833806	0.466364	0.36685	0.70738	0.408486	-0.141882	0.0141002	0.315193	0.427945	-0.00115323	0.0511698	0.293366	0.135246
PF3D7_1134300.e1s3	PF3D7_1134300	conserved Plasmodium protein, unknown function	0.295918	0.460945	0.218871	-0.889854	0.48773	0.500371	-0.143563	0.0537965	0.504544	0.065839	-0.0388031	-0.242032	0.15592	-0.0407488	2.25592	2.24515	0.325241	0.448199	3.01363	3.20928	-0.39355	-0.0899868	0.228315	0.117009	0.221313	0.31105	4.2124	4.81992	0.190067	0.306286	0.0031645	-0.00452155	2.72205	2.8101	0.1702	0.473502	3.28177	3.32761	-0.101524	0.0531635	2.59797	2.51479	0.0391706	0.0727395	0.453079	0.573814	-0.0401733	-0.0898314	2.33823	0.291564	0.383063	0.261145	3.23106	3.08884	0.440531	0.505192	3.28589	2.9774	-0.167946	-0.193134	3.86341	3.6808	-0.0379479	0.0136713	-0.031274	0.139602	3.70847	3.8909	0.689061	0.0831642	2.82119	2.73727	0.128766	0.800195	0.00181016	0.0327667	3.235	3.62397	0.368024	0.385776	1.19597	1.54077	-0.192206	-0.10806	2.25633	2.397	3.70074	3.88425	0.121894	0.182387	2.93658	2.95544	4.15957	4.39063	1.05905	1.07345	0.665667	0.729886	-0.0107027	0.0640264	0.281289	0.175821
PF3D7_1122500.e1s2	PF3D7_1122500	conserved Plasmodium protein, unknown function	0.816091	0.804523	0.378005	0.71456	1.93762	1.72082	1.24944	1.83234	4.61702	1.53135	0.521266	0.657305	0.766953	0.919764	0.891814	0.916777	0.865325	0.803559	1.8876	1.56812	1.15965	0.910509	1.00856	1.01283	0.544598	0.749035	1.35631	1.58891	3.3897	3.23028	0.615431	0.69325	0.668384	0.687431	2.20881	2.71649	1.17017	1.16528	0.732585	0.580566	1.31101	1.62623	1.32689	1.2354	0.650091	0.569991	0.645378	0.630651	1.07508	1.04244	0.414371	0.299761	0.513008	0.275025	1.64015	1.63946	1.08662	0.859571	0.50963	0.666715	1.53804	3.87132	2.33271	2.16729	1.75552	1.13563	1.44622	1.39964	1.08051	1.21113	0.891207	0.746853	0.862329	0.92372	0.828472	0.929053	2.17746	0.979588	1.06471	1.11555	0.474017	0.563794	0.577808	0.591658	0.687267	0.874346	1.00757	0.96039	1.41436	1.51719	1.82149	1.9962	1.02979	0.905859	1.79786	2.13866	0.913319	0.914738	0.8282	0.839249	0.83522	0.555435
PF3D7_1474400.e11	PF3D7_1474400	conserved Plasmodium protein, unknown function	0.00415164	0.188196	1.01226	0.625069	1.26363	1.28073	0.659696	1.00465	3.44863	2.29511	-0.0254503	-0.181223	0.469809	0.406838	-0.007268	0.228945	0.113448	0.0608261	0.302244	0.468228	-0.0640249	0.173918	0.46149	0.465704	-0.0408578	0.206338	0.317789	0.401838	-0.0611445	-0.211886	0.401191	0.368256	0.146147	0.187393	0.51251	0.992382	0.618432	0.585183	0.252049	0.202575	0.201802	0.265797	0.354576	0.292404	0.227854	0.114558	0.0873451	0.154954	0.82091	0.609663	0.0226132	0.521456	0.236667	0.205428	0.43117	0.458043	0.0977147	0.155855	0.0679407	0.0687227	0.391394	0.389571	0.141719	0.18087	1.32961	1.44831	0.247696	0.325247	0.0341258	0.207791	0.194728	0.138201	0.044354	0.449557	0.732067	0.564449	0.308997	0.0304777	0.321559	0.336814	0.2758	0.27033	0.0251573	0.195003	0.199681	0.159343	0.4082	0.522833	0.304054	0.442041	3.20592	3.41683	0.843471	0.833915	0.247718	0.482664	0.0633138	0.0887928	0.239012	0.268678	0.107007	0.145163
PF3D7_1445400.e1	PF3D7_1445400	protein serine/threonine kinase-1	0.0450239	0.119317	0.106739	-0.685891	0.612195	0.687845	-0.0957821	-0.0580321	0.267012	0.16597	-0.193112	-0.288007	0.294089	0.245959	-0.22046	-0.0481172	-0.00307914	0.0072982	0.0716763	0.108866	-0.107094	-0.0361624	0.308268	0.385437	0.0323655	0.206338	0.00749454	-0.234781	-0.134122	-0.213088	-0.114685	-0.0639545	-0.0924943	-0.0734948	-0.234126	-0.286828	0.1101	0.0728756	-0.0610041	0.119072	0.0446832	0.110039	0.13427	0.10921	0.141753	-0.0462026	-0.18188	-0.0738013	0.256133	0.142915	-0.0287743	0.373513	0.0759859	0.127586	0.300401	0.320401	-0.0934464	-0.0935579	0.0296938	-0.0511634	0.145783	0.159792	0.00925861	0.0402532	0.0435329	0.085071	0.282432	0.305487	0.094308	0.273434	0.256534	0.224145	-0.246176	0.10145	0.245112	0.286491	0.223005	-0.0142221	0.188721	0.293174	0.209992	0.120952	0.152388	0.1301	0.438518	0.356995	0.351781	0.506765	0.120152	0.188452	0.192645	0.240075	0.595768	0.328067	0.132799	0.131637	0.0389941	-0.0363137	0.143621	0.157393	0.167787	0.170581
PF3D7_1238300.e1_US	PF3D7_1238300	cell cycle control protein, putative	-0.14532	0.0523484	-0.127322	-0.718635	0.28439	0.263683	-0.370445	-0.252524	0.334044	0.245465	0.30851	0.167004	0.130603	0.173036	-0.468705	-0.359772	0.105174	-0.157501	1.05141	1.10668	-0.20262	-0.240314	-0.079577	-0.107005	-0.1044	0.0285027	0.428709	0.523982	-0.258331	-0.213088	0.265988	0.306757	-0.221496	-0.199276	0.0534393	0.0799771	0.150412	0.120506	-0.089345	0.0401605	0.00720192	0.0416449	-0.0920417	-0.0149986	0.633356	0.282116	-0.102397	0.0665977	-0.0590261	-0.0538382	-0.233259	-0.0728629	0.0307348	0.0816838	0.0513081	0.0761935	-0.0794917	-0.164917	-0.102012	-0.141968	0.0536508	0.113328	0.145787	0.150136	-0.0390374	0.0508733	0.00438732	0.0322	-0.238986	-0.0538513	-0.0663643	-0.181289	-0.643773	-0.14263	0.15526	0.230213	-0.178371	-0.304757	-0.02793	-0.0782232	0.0910897	0.159772	-0.0177969	0.088741	-0.0675465	-0.0941641	-0.216369	-0.0803831	0.059623	0.0925346	-0.103273	0.0240455	0.362038	0.109549	0.0584167	0.0493818	-0.0365259	-0.0574003	0.0861399	0.15009	0.078969	-0.0380112
PF3D7_1147200.e1s3	PF3D7_1147200	tubulin-tyrosine ligase, putative	0.164834	0.234243	0.34149	-0.0253779	1.11649	1.15944	0.265389	0.430468	5.4558	2.5528	0.431123	0.262034	0.0638095	0.241224	0.317572	0.392897	0.0765194	-0.107378	0.970231	0.97433	-0.16183	-0.121077	0.475139	0.540129	0.0274332	0.248284	0.383884	0.646214	-0.088015	0.300403	0.590233	0.63337	0.151695	0.128659	0.747813	1.06168	1.6911	1.69243	0.219132	0.226101	0.00617527	0.0879057	0.0865201	0.104672	0.0630909	0.045581	-0.11188	-0.128218	0.59046	0.53243	-0.0102928	0.121406	0.191832	0.107915	0.328403	0.372923	0.0574776	-0.0248786	-0.0034731	-0.00846374	0.158793	0.161121	0.026129	0.0673439	0.138364	0.20153	0.525153	0.593576	0.226771	0.271532	0.105392	0.123483	1.15855	1.33033	0.0375444	0.162426	0.456073	0.518231	1.89086	1.95955	0.130666	0.135008	0.0851086	-0.0277228	0.384293	0.341129	1.35837	1.23589	0.395483	0.660353	2.16853	2.24404	1.62033	1.27694	0.220688	0.199392	0.189554	0.296212	0.00460374	0.21246	0.169118	0.217066
PF3D7_0415200.e1s3	PF3D7_0415200	conserved Plasmodium protein, unknown function	-0.240347	-0.0325729	0.331742	-0.284066	0.820782	0.854966	-0.199731	-0.0951102	0.724308	0.285931	-0.15362	-0.163469	-0.080248	0.179858	0.0414473	0.162243	-0.0368955	-0.238884	0.102675	0.0279963	-0.229562	-0.202493	0.194061	0.255004	-0.162391	1.16389	0.142107	-0.0479852	-0.158561	0.169118	-0.0935741	-0.0485316	-0.0628725	-0.0734948	0.0692498	0.0850421	0.00716487	-0.0152949	-0.119739	0.00173193	0.157408	0.114812	-0.02459	0.074695	0.285931	0.352407	-0.18188	-0.232017	0.0893309	-0.0775412	0.651403	0.562477	0.00432809	-0.0474614	0.182619	0.227291	-0.0291051	-0.154147	-0.0830689	-0.107301	0.0638083	0.040411	-0.0546552	-0.0257573	0.756033	0.891245	-0.0243717	0.0470699	-0.229958	-0.169925	-0.068306	-0.166141	-0.363138	-0.154411	0.496896	0.5532	-0.188605	-0.170341	0.139904	0.0997564	-0.0473057	0.0996088	-0.0476903	-0.0161068	1.1219	0.124908	1.32163	0.815399	-0.0661558	0.109376	0.235191	0.313749	0.61386	0.287688	0.149617	0.0141002	-0.100242	0.00330641	-0.0397365	0.134503	0.0287618	0.120377
PF3D7_0717300.e2	PF3D7_0717300	transcription initiation factor IIE, alpha subunit, putative	-0.503627	-0.37308	-0.194757	-0.843978	-0.731398	-0.704688	-0.316637	-0.329705	0.0343515	-0.0018712	-0.474723	-0.692397	-0.324844	-0.129955	-0.663932	-0.388688	-0.260299	-0.397291	-0.312255	-0.107568	-0.432539	-0.338241	-0.499278	-0.448631	-0.326341	-0.342392	-0.311458	-0.437741	-0.417002	-0.402988	-0.30195	-0.302391	-0.280987	-0.273383	-0.440278	-0.29229	-0.32039	-0.325074	-0.326609	-0.297229	-0.376785	-0.467192	-0.442465	-0.37846	-0.394775	-0.155383	-0.564893	-0.405727	-0.228124	-0.251754	0.00908787	-0.204314	-0.212075	-0.205374	-0.426957	-0.197014	-0.117923	-0.131618	-0.140093	-0.229667	-0.217698	-0.309509	-0.164878	-0.190185	-0.483786	-0.368272	-0.289344	-0.207627	-0.462889	-0.406826	-0.331923	-0.31714	-0.449749	-0.381191	-0.247362	-0.18306	-0.354257	-0.515882	-0.179794	-0.293411	-0.316241	-0.13926	-0.457702	-0.323073	-0.285234	-0.417969	-0.491791	-0.362836	-0.526704	-0.235258	-0.231452	-0.250962	-0.258162	-0.475769	-0.203092	-0.235981	-0.315151	-0.183923	-0.502356	-0.251516	-0.261071	-0.191801
PF3D7_0530400.e1s2	PF3D7_0530400	conserved Plasmodium protein, unknown function	0.529155	0.724585	0.444584	0.262615	1.15135	1.13482	0.185461	0.28527	2.87111	1.09504	0.0726347	-0.0234467	0.571567	0.530694	0.238049	0.440501	0.085869	-0.0411498	0.0716763	0.305438	-0.0151557	0.0867571	1.06688	0.930987	0.378705	0.484459	0.238803	0.0904253	0.0444536	0.13174	0.173511	0.181843	0.229844	0.210233	0.256282	0.253093	0.380247	0.433278	0.259687	0.359389	0.29365	0.261732	0.437159	0.420173	0.2437	0.428334	0.252995	0.294867	0.479057	0.364917	0.543343	0.375101	0.421705	0.375481	0.784909	0.805172	0.250851	0.117511	0.0058011	-0.01364	0.464264	0.333169	0.158461	0.167663	0.313189	0.37157	0.393642	0.34892	0.178765	0.272483	0.30609	0.36487	-0.154606	-0.0423413	0.407547	0.438664	0.139764	0.316757	0.372779	0.334716	0.244875	0.220353	0.0296846	0.103725	0.359651	0.269682	0.314766	0.426625	0.406962	0.573422	0.257217	0.281469	1.13576	0.717143	0.188499	0.257657	0.0361059	0.120096	0.220827	0.225189	0.269641	0.180781
PF3D7_0932500.e6	PF3D7_0932500	palmitoyltransferase, putative (DHHC6)	0.205064	0.279781	0.0134775	-0.0881705	-0.485666	-0.329179	-0.337324	-0.355937	0.00866486	0.150881	-0.312609	-0.234951	-0.223882	-0.101105	-0.575929	-0.493766	-0.319503	-0.239809	-0.12144	0.134845	-0.235011	-0.264344	-0.125188	0.0444296	-0.211107	-0.20138	0.149324	-0.304602	-0.292782	-0.0788671	-0.30939	-0.381675	0.320081	0.319304	-0.333003	-0.208309	0.0808081	0.0853991	-0.0581529	-0.0898205	-0.214806	-0.193402	-0.139595	-0.156928	-0.0530131	-0.0464189	-0.200154	-0.20296	0.271484	-0.0235951	0.154394	0.386175	0.187398	0.0613728	-0.061435	-0.0318361	1.17531	1.12873	-0.183832	-0.110532	-0.251724	-0.328775	-0.114055	-0.0699618	0.128579	0.139602	0	-0.0527874	-0.0428362	-0.126628	-0.300772	-0.124973	0.146029	0.0292251	0.0260276	0.0256623	-0.428546	-0.105315	-0.0880777	-0.145471	-0.0566595	-0.192175	-0.235914	-0.121688	0.074577	0.0165979	0.0640441	0.116765	-0.211616	-0.0542078	-0.0612743	0.0508921	0.125491	-0.472565	-0.130236	-0.0564805	-0.160261	-0.000551805	-0.141602	-0.0765431	-0.000854677	0.213503
PF3D7_1320700.e1s2	PF3D7_1320700	conserved Plasmodium protein, unknown function	0.021664	0.0914425	0.494368	0.214645	0.570145	0.45685	-0.254421	-0.0906983	0.0595888	-0.0379167	0.226161	0.132516	0.0841009	0.294383	-0.063735	0.0406608	-0.017536	-0.291163	0.399004	0.322493	-0.230242	-0.157709	0.480563	0.475852	0.0807827	0.206338	0.550586	0.428384	0.267118	0.317149	-0.0661189	0.0204914	-0.254141	-0.198274	1.3411	1.67869	1.2289	1.33785	-0.00273843	0.0825103	-0.0315427	0.0894793	0.193037	0.0717607	-0.178174	0.0769103	0.0744807	0.234995	0.0628034	0.145648	0.667636	-0.0696172	0.0335609	0.0106325	0.123551	0.0450879	1.60088	1.14839	-0.0707081	-0.13061	-0.0245405	0.143485	0.796657	0.327593	1.7427	0.15971	-0.0844451	-0.0356571	-0.041256	-0.0622251	0.934363	1.21293	-0.209205	0.380781	0.27461	0.159647	0.911518	1.0923	0.295251	0.401902	-0.0414291	0.0131056	-0.173872	0.150859	0.549114	0.781775	-0.286643	-0.0650473	0.0431662	-0.0866215	-0.117898	0.0065977	0.507137	0.2107	-0.107221	-0.0551416	0.802264	0.658981	0.145707	0.175701	-0.0763184	-0.0334692
PF3D7_0305200.e1s2	PF3D7_0305200	conserved Plasmodium protein, unknown function	0.972454	1.18868	0.584142	0.120596	1.42501	1.42922	0.00274612	0.0637256	0.459432	0.130513	0.158104	-0.143443	0.699513	0.755164	0.408862	0.533113	0.157265	0.0459058	0.168615	0.219023	-0.213336	0.0639881	1.57105	1.43222	0.313342	0.418842	1.33334	1.40711	0.247411	0.291109	0.0384491	0.0388135	0	0.059907	0.330973	0.301403	0.440086	0.45129	0.217956	0.24852	0.322186	0.331213	1.30694	1.24933	0.0227354	0.252167	0.347866	0.382874	0.470368	0.427441	0.506918	0.0163828	0.309011	0.386238	0.918189	0.864022	0.210355	-0.0194138	-0.169843	-0.122732	0.440034	0.399061	0.477702	0.362131	0.475925	0.437172	0.573689	0.603232	0.447664	0.466258	2.01268	2.07877	-0.93397	0.0657895	0.533646	0.509489	0.324843	0.519394	0.458034	0.574108	0.230375	0.324778	0.576736	0.637757	0.69217	0.684537	0.822863	0.853159	0.884917	0.880755	0.882102	0.937497	1.19402	0.967334	0.105969	0.199392	0.113043	0.172436	0.27423	0.305878	0.275653	0.236251
PF3D7_1019700.e1s2	PF3D7_1019700	conserved Plasmodium protein, unknown function	-0.0648392	0.0480579	-0.0513736	-0.601407	0.837935	0.722989	-0.413729	-0.187483	0.0512253	0.0800704	-0.191755	-0.37484	0.318584	0.321554	-0.181297	0	-0.107978	-0.195672	0.163053	0.248671	-0.401188	-0.223029	0.680548	0.500085	-0.0101065	0.126377	-0.0174817	0.0286743	-0.328075	-0.196354	-0.182094	-0.156525	-0.192206	-0.127836	-0.238012	-0.258216	0.0943274	0.0804027	-0.160948	-0.111655	-0.158896	-0.12277	-0.12281	-0.00102939	-0.196438	0.118617	-0.163835	-0.0313891	0.0431996	0.0942414	0.19975	-0.194853	0.171129	0.160184	0.179128	0.231361	-0.0183137	-0.193094	0.0190928	-0.0490741	0.0185705	0.0200541	-0.129049	-0.104654	0.136068	0.0346326	0.0397263	0.0373895	-0.162271	-0.088864	0.00370159	0.143074	-1.1799	-0.274972	-0.0292757	0.0578576	-0.116586	-0.0738691	-0.0198056	-0.069165	-0.0830768	-0.104638	-0.367633	-0.260063	0.0850221	0.148881	0.00198309	0.16516	0.101287	0.0363206	0.139174	-0.0723194	0.56035	0.218652	-0.138232	-0.09586	-0.324091	-0.170822	0.0245741	0.0218163	-0.0416066	-0.133286
PF3D7_1321500.1.e7	PF3D7_1321500.1	3',5'-cyclic nucleotide phosphodiesterase, putative (PDEbeta)	-0.0583308	0.0329397	-0.154467	-0.570259	-0.551585	-0.46389	-0.365378	-0.191021	0.0843922	0.0277997	-0.346925	-0.423314	-0.105512	-0.129955	-0.629878	-0.406499	-0.132627	-0.237651	-0.0536747	0.218618	-0.404254	-0.237098	-0.300141	-0.268436	-0.0305344	0.0742546	-0.204231	-0.261533	-0.317029	-0.559264	-0.273335	-0.228748	0.226561	0.238654	-0.167761	-0.228065	-0.11253	-0.0368482	-0.253581	-0.118224	-0.158464	-0.192765	-0.238857	-0.150632	-0.285402	0.0496358	-0.351238	-0.192537	-0.0703258	-0.107322	0.14618	-0.428487	0.0328549	0.185625	-0.15086	-0.174225	1.42191	1.34268	-0.0791019	-0.111589	-0.213603	-0.244739	-0.109522	-0.111918	-0.115635	-0.144851	-0.0582835	-0.00532606	-0.173479	-0.0455257	-0.1127	-0.00615223	-0.788817	-0.109552	-0.123803	-0.00518769	-0.188605	-0.177855	-0.11113	-0.169842	-0.172301	-0.141679	-0.273531	-0.10806	0.108421	0.147493	-0.0326132	0.221594	-0.154611	-0.178035	-0.0482091	-0.254902	-0.2685	-0.501667	-0.136047	-0.13493	-0.149261	-0.00774455	-0.133359	-0.0481024	-0.0302191	-0.0637142
PF3D7_API03800.e1-m2	PF3D7_API03800	unspecified product (ORF79)	0.0630453	0.119317	-0.105969	-0.726938	-0.412251	-0.30492	-0.330889	-0.272372	0.0290377	-0.00938525	-0.1523	-0.391474	-0.0996744	-0.00749454	-0.481807	-0.328025	-0.181377	-0.201745	-0.12976	0.215781	-0.361908	-0.177921	-0.0885845	-0.149271	-0.128968	0.0351282	-0.175572	-0.224718	-0.122857	-0.279515	-0.154328	-0.145782	0	-0.0698214	-0.202459	-0.252348	0.0208832	0.0170969	-0.190302	-0.0130562	-0.0825077	-0.052829	-0.0735973	0.00923164	-0.0304363	-0.0640541	-0.42454	-0.216975	-0.0803701	-0.0775412	0.210623	-0.248893	-0.174085	0.211489	-0.0581355	-0.0279395	0.65726	0.518425	-0.0276872	-0.0942514	-0.0902206	-0.100851	-0.0354891	-0.0217392	-0.0455389	0.0189935	0.0818518	0.112458	-0.100907	-0.0190858	-0.144097	-0.0539461	-0.623222	0.110958	-0.0525681	-0.026127	0.0330888	-0.12062	-0.0763642	-0.0553393	-0.125963	-0.148959	-0.135352	0.0328028	0.130999	0.12853	0.0381869	0.217331	-0.0666518	-0.172657	-0.0908534	-0.135081	-0.199841	-0.499491	-0.0705881	-0.0591621	-0.254954	-0.0493853	-0.0606239	0.0142654	0.0287618	-0.00770071
PF3D7_1423300.e1	PF3D7_1423300	serine/threonine protein phosphatase 7 (PP7)	-0.327656	-0.354501	-0.39224	-1.12199	-0.625263	-0.757324	-0.496622	-0.451696	-0.0285257	-0.0245318	-0.550939	-0.607647	-0.199596	-0.0906199	-0.659345	-0.425441	-0.20461	-0.203549	-0.232713	0.2711	-0.415424	-0.226852	-0.50195	-0.392171	-0.208195	0.06133	-0.305352	-0.481998	-0.275454	-0.252082	-0.370739	-0.279509	-0.371607	-0.319527	-0.393478	-0.482123	-0.358691	-0.294734	-0.396313	-0.194999	-0.253935	-0.242543	-0.345456	-0.238952	-0.133319	-0.2365	-0.319929	-0.318146	-0.148477	-0.131101	-0.0287743	-0.0979919	-0.164337	0.0349242	-0.330262	-0.257321	-0.16532	-0.130391	-0.0708066	-0.0600611	-0.245021	-0.275322	-0.160852	-0.124718	-0.279928	-0.287295	-0.205888	-0.128494	-0.205861	-0.153856	-0.226258	-0.207189	-1.1453	-0.226268	-0.331469	-0.286633	-0.266988	-0.454134	-0.192382	-0.209867	-0.244726	-0.263473	-0.235914	-0.0908992	-0.221779	-0.147422	-0.449174	-0.195751	-0.445759	-0.463913	-0.207791	-0.30304	-0.351538	-0.621962	-0.165461	-0.176542	-0.307793	-0.281803	-0.292263	-0.151525	-0.114659	-0.134906
PF3D7_1236200.e1s2	PF3D7_1236200	conserved Plasmodium protein, unknown function	-0.200387	-0.270383	-0.132711	-1.07354	0.511402	0.451977	-0.268542	0.0387735	0.876443	0.476849	-0.308928	-0.469312	0.378362	0.267466	-0.498097	-0.247167	-0.154612	-0.0642551	-0.33219	0.232721	-0.436065	-0.166555	0.0745198	0.240197	1.04096	1.40963	0.757668	0.996241	-0.231582	-0.239783	-0.107159	-0.0220958	-0.111893	-0.0543134	-0.299624	-0.257681	0.144854	0.0621445	-0.19865	-0.0935138	0.0567571	0.0939284	0.037814	0.0420848	-0.109284	-0.128105	0.17148	-0.0209781	0.0779356	-0.0815299	0.446319	0.197015	-0.0809756	0.121468	-0.0167156	0.0680247	-0.156842	-0.119144	0.0401262	0.0873189	-0.0542579	-0.11429	-0.0431868	-0.0691458	-0.208152	-0.210624	-0.054476	-0.0220979	-0.295316	-0.0622251	-0.030906	-0.148596	-0.154852	0.404172	-0.0752881	-0.0952514	-0.183723	-0.318187	-0.0123466	-0.00331426	-0.050253	-0.00439511	-0.125251	-0.0137948	0.0272169	-0.0869138	-0.305526	-0.033903	-0.178537	-0.240292	0.0173125	-0.0300688	0.425408	-0.0287383	0.526841	0.176779	-0.0636363	-0.135849	-0.0854829	0.0288596	-0.0184881	-0.0262315
PF3D7_0705600.e1s2	PF3D7_0705600	RNA helicase, putative	0.210464	0.164609	0.0436479	-0.78861	1.04761	1.00555	-0.0572748	-0.141128	0.102719	0.159284	-0.165554	-0.343565	0.507176	0.276751	-0.0175051	0.227791	-0.0608526	0.0276927	-0.477131	0.0103285	-0.252174	0.0135669	0.776269	0.91305	-0.0305344	0.236834	0	0.0202375	-0.297599	-0.301716	-0.190746	-0.0612604	-0.222392	-0.175397	-0.278459	-0.313239	0.0822626	0.0255699	-0.101524	0.0878196	-0.0368234	0.0521736	0.0733386	0.154984	-0.0214372	0.0571073	-0.0467722	-0.132363	0.230902	0.0584407	0.065715	0.0781651	0.0510993	0.172073	0.464244	0.518575	-0.0417979	-0.1358	-0.113783	-0.125531	0.174502	0.127806	-0.083573	-0.120627	0.0514749	0.085071	0.223125	0.213345	-0.0452097	0.114283	-0.0271244	-0.0318112	-1.05812	-0.159678	0.139725	0.106767	0.333383	0.0235328	0.119679	0.194795	0.0649973	0.153867	-0.0500769	-0.00343635	0.361179	0.308866	0.286572	0.474303	0.256863	0.261364	0.179035	0.418065	0.884483	0.564828	-0.131686	-0.0129391	-0.191234	-0.157223	0.102338	0.127083	0.10383	0.0527839
PF3D7_0727100.e1s2	PF3D7_0727100	conserved Plasmodium protein, unknown function	0.503723	0.579399	-0.0628999	-0.901555	1.05798	1.06447	-0.0849127	-0.108428	0.118816	-0.0188332	-0.0979254	-0.383622	0.400303	0.304254	-0.0774388	0.177268	-0.00701307	0.0407073	-0.228645	0.086853	-0.25771	0.0264722	0.653792	0.742814	-0.0829065	0.251132	-0.12246	-0.0759778	-0.142222	-0.189241	-0.176354	-0.204394	-0.228687	-0.122119	-0.0520703	-0.144672	0.192324	0.140447	-0.0197412	0.153172	-0.0278576	0.0757844	0.124079	0.166032	-0.126156	0.113784	0.0178972	-0.119965	0.128811	0.0649507	0.040452	-0.218622	0.0649782	0.150001	0.466537	0.443382	-0.0800259	-0.111372	-0.0559162	-0.0869584	0.112898	0.072396	-0.0299721	-0.060201	0.258819	0.304779	0.217152	0.356206	0.0235951	0.120639	0.102806	-0.0381009	-0.798769	-0.11615	0.173041	0.189924	0.0456159	0.10513	0.197325	0.156399	0.00852267	0.0485439	-0.257814	-0.081184	0.382789	0.422377	0.373772	0.527361	0.388263	0.364576	0.315139	0.210853	1.04522	0.417727	-0.0484985	0.0642423	-0.187572	0.0240728	0	0.0965698	0.132952	0.0912805
PF3D7_1310100.e1s2	PF3D7_1310100	conserved Plasmodium protein, unknown function	0.397259	0.511683	-0.123294	-0.944481	0.779946	0.828892	-0.261935	-0.138279	0.0428131	0.121941	-0.17524	-0.499752	0.273193	0.258902	-0.144772	0.0942076	-0.0719673	-0.025107	-0.0725054	-0.115713	-0.376136	-0.114569	0.487314	0.465704	-0.0669943	0.0334747	-0.0776634	-0.130121	-0.147648	-0.34651	-0.110575	-0.193659	-0.213448	-0.0854981	-0.151178	-0.253413	0.120048	0.0971965	-0.109373	0.115677	-0.151717	-0.116407	0.0152448	0.058976	-0.178544	0.121509	0.0091752	-0.0962937	0.0694811	-0.0282068	-0.132385	-0.0030926	0.0275489	0.0898542	0.334064	0.401376	-0.105905	-0.113311	0.0299234	-0.0457248	0.0358733	-0.0206381	-0.0956885	-0.13251	0.222483	0.288565	0.0152976	0.0901575	-0.204976	0.00687818	-0.0485262	-0.118294	-0.500074	0.0218772	0.00361805	0.0942094	0.00257241	-0.286365	0.0934167	0.0242917	-0.0512368	0.0737811	-0.29696	-0.189217	0.0803891	0.0844621	-0.0453557	0.186582	0.215847	0.265331	0.216991	0.287802	0.755224	0.323158	-0.0267421	0.0850361	-0.259679	-0.0295405	-0.0558229	-0.0328668	0.0724832	0.0519293
PF3D7_0404300.e8	PF3D7_0404300	conserved Plasmodium protein, unknown function	-0.655794	-0.651442	-0.700901	-1.6519	-0.994036	-1.22082	-0.840321	-0.493308	-0.375039	-0.215546	-0.786582	-0.860656	-0.608256	-0.448436	-1.0592	-0.607103	-0.476792	-0.535328	-0.35152	-0.312301	-0.850318	-0.728449	-0.755655	-0.616359	-0.270608	-0.415037	-0.820091	-0.823535	-1.01579	-1.11323	-0.810844	-0.720082	-0.974087	-0.834256	-0.799335	-0.98135	-0.92795	-0.799603	-0.99363	-0.550924	-0.648214	-0.64417	-0.822586	-0.644306	-0.521558	-0.685509	-0.924	-0.774042	-0.531009	-0.584963	-0.503545	-0.0545666	-0.486872	-0.459515	-0.715755	-0.494808	-0.734777	-0.692223	-0.335634	-0.416996	-0.502383	-0.704082	-0.735718	-0.629876	-0.847366	-0.674094	-0.591936	-0.566475	-0.935469	-0.674743	-0.598929	-0.86529	-1.25379	-0.462116	-0.648846	-0.3685	-0.404491	-0.823891	-0.511854	-0.611692	-0.574553	-0.389304	-0.540289	-0.420769	-0.642263	-0.641634	-0.835155	-0.596175	-0.686767	-0.638489	-0.155124	-0.290854	-0.501305	-0.582273	-0.279824	-0.509063	-0.826128	-0.663471	-0.597699	-0.652213	-0.46827	-0.764
PF3D7_0211500.e1s2	PF3D7_0211500	GAF domain-related protein, putative	0.00415164	0.273363	0.448648	-0.327599	0.357581	0.409463	-0.100826	0.38288	3.29937	0.375198	-0.540541	-0.665969	-0.148771	-0.032602	-0.634372	-0.412336	-0.134082	-0.278588	1.21504	1.04179	-0.442355	-0.391602	-0.177617	-0.211689	-0.252498	-0.0640534	-0.0467736	-0.0557686	-0.417002	-0.402988	-0.231821	-0.170973	-0.363669	-0.355969	1.11414	1.50187	-0.233379	-0.265815	-0.173235	-0.0545228	0.31007	0.594137	-0.247101	-0.127965	-0.0475895	-0.112163	-0.411706	-0.353511	0.101526	0.0120288	-0.175491	0.222834	-0.0901745	-0.107993	-0.239642	-0.14439	-0.254768	-0.19335	-0.0749977	-0.0967341	0.200821	0.372239	0.531759	0.382404	-0.385664	-0.237608	-0.287555	-0.154886	-0.531112	-0.34422	-0.000926884	-0.187393	-0.539966	-0.14524	-0.263578	-0.106358	0.534602	-0.270212	0.321067	0.20172	-0.246978	-0.198456	-0.222841	-0.149336	-0.435046	-0.388342	-0.558905	-0.315736	-0.156722	-0.132324	0.44662	0.176157	0.176344	-0.0660892	-0.0887882	-0.0418202	-0.239123	-0.257858	-0.233482	-0.167001	0.11689	-0.0223263
PF3D7_1032100.e1s2	PF3D7_1032100	mRNA-decapping enzyme subunit 1, putative	0.760267	1.47659	0.146206	-0.385573	0.841608	0.947739	1.28776	1.68613	4.69256	0.760353	-0.0254503	0.0059894	-0.0827135	0.216507	0.266655	0.271572	1.24352	0.963514	0.596242	0.714936	0.048465	0.0826439	-0.0835734	-0.11841	-0.222812	0	0.842612	0.737823	2.26875	2.74018	0.528759	0.441082	-0.304538	-0.283983	0.44897	0.433026	0.466318	0.97834	-0.0290161	-0.159242	0.662761	0.708633	-0.309616	-0.310525	-0.067348	-0.083905	0.944521	1.09488	1.14672	1.1757	1.41546	1.15185	3.03073	2.76897	0.00316207	0.0752881	0.158761	0.186916	0.495058	0.65778	0.577301	0.613	0.978872	0.877505	4.82308	0.364781	0.497927	0.492813	0.247604	0.194296	0.947636	0.795466	2.16294	2.65788	0.715341	0.570738	1.50588	1.8192	2.23385	2.24622	0.407658	0.475992	-0.226885	-0.121688	-0.288825	-0.292683	-0.184165	-0.252278	-0.18714	-0.0577926	0.762287	0.73255	0.782325	0.446228	0.0275557	0.36807	0.375849	0.438975	0.880952	1.12621	-0.0727195	-0.231133
PF3D7_0209800.e1	PF3D7_0209800	ATP-dependent RNA helicase UAP56 (UAP56)	-0.44727	-0.215191	-0.315174	-0.571193	-0.714628	-0.809025	-0.347281	-0.112894	-0.16072	-0.00562334	-0.474723	-0.785022	-0.647258	-0.206056	-0.795532	-0.403814	-0.23332	-0.506087	-0.107929	-0.183654	-0.439206	-0.467976	-0.624688	-0.431144	-0.361491	-0.316857	-0.345961	-0.507694	-0.479257	-0.353118	-0.343954	-0.358338	-0.319815	-0.2205	-0.523201	-0.45798	-0.498828	-0.437929	-0.432162	-0.302029	-0.399734	-0.435164	-0.498442	-0.338227	-0.484445	-0.187476	-0.393719	-0.535277	-0.125415	-0.19189	-0.215949	-0.358164	0.0957258	-0.110871	-0.586546	-0.26189	0.1364	0.212492	-0.171004	-0.264797	-0.246275	-0.394398	-0.247834	-0.270987	-0.425811	-0.366216	-0.251364	-0.266361	-0.580748	-0.49153	-0.306491	-0.432537	-0.844028	-0.710314	-0.388417	-0.243081	-0.395432	-0.450717	-0.258493	-0.227588	-0.262844	-0.223856	-0.346945	-0.365188	-0.366079	-0.439851	-0.55307	-0.427293	-0.480367	-0.272061	-0.225217	-0.203233	-0.24053	-0.619597	-0.292749	-0.2497	-0.385048	-0.414486	-0.447878	-0.304236	-0.323317	-0.193827
PF3D7_0808100.e1s2	PF3D7_0808100	conserved Plasmodium protein, unknown function	-0.308221	-0.201079	-0.18353	-0.620618	0.262138	0.291225	-0.243223	-0.175754	-0.0919511	0.031466	-0.371672	-0.553792	-0.130801	0.0599398	-0.574848	-0.37635	-0.097422	-0.329805	-0.0790813	-0.0420696	-0.419684	-0.310253	-0.0845742	-0.0476573	-0.140024	-0.224935	-0.204501	-0.342182	-0.215539	-0.367765	-0.271805	-0.257756	-0.339141	-0.253454	-0.358687	-0.339012	-0.200582	-0.224268	-0.260665	-0.22608	-0.234996	-0.324161	-0.198329	-0.195294	-0.318087	-0.0984136	-0.326939	-0.288245	-0.0999897	-0.202276	-0.0195039	-0.313969	-0.0496073	-0.0502212	-0.139483	-0.0854962	-0.249951	-0.152153	-0.106093	-0.179496	-0.134052	-0.212036	-0.226293	-0.198786	-0.14117	-0.109184	-0.219466	-0.241008	-0.438765	-0.364788	-0.266931	-0.295316	-0.471015	-0.406534	-0.239856	-0.133367	-0.355354	-0.434875	-0.131859	-0.133801	-0.176589	-0.0456975	-0.387615	-0.294728	-0.366395	-0.356495	-0.558905	-0.455095	-0.320389	-0.0929124	-0.132674	-0.178076	0.274552	-0.111062	-0.15953	-0.166387	-0.297434	-0.194617	-0.297921	-0.136476	-0.166938	-0.176364
PF3D7_1140500.e3	PF3D7_1140500	myosin F, putative (MyoF)	-0.515464	-0.360192	-0.339888	-1.12748	-0.85027	-0.875861	-0.447602	-0.446049	-0.112945	0.035123	-0.611319	-0.641186	-0.523756	-0.486876	-0.710625	-0.557507	-0.280229	-0.471074	-0.533213	-0.0304739	-0.50516	-0.477814	-0.58449	-0.565175	-0.310642	-0.35967	-0.243444	-0.538522	-0.604228	-0.54104	-0.36257	-0.44963	-0.430501	-0.349274	-0.497354	-0.505408	-0.577798	-0.552585	-0.532137	-0.43218	-0.525481	-0.610567	-0.535322	-0.486044	-0.565453	-0.143298	-0.420249	-0.413776	-0.159792	-0.378512	-0.0533963	-0.161071	0.04621	0.0948592	-0.503424	-0.358894	-0.102644	-0.0128381	-0.0919348	-0.158049	-0.305622	-0.44363	-0.281671	-0.284497	-0.608194	-0.448618	-0.434205	-0.439386	-0.71917	-0.646588	-0.499954	-0.465006	-0.917194	-0.655962	-0.403312	-0.343317	-0.571721	-0.565531	-0.329323	-0.407334	-0.347319	-0.348223	-0.600814	-0.45173	-0.660759	-0.710414	-0.690428	-0.672251	-0.496984	-0.254325	-0.288217	-0.343022	-0.287647	-0.586886	-0.241731	-0.294812	-0.613151	-0.42038	-0.473259	-0.308965	-0.269285	-0.288965
PF3D7_1120300.e1	PF3D7_1120300	magnesium transporter, putative	-0.343395	-0.408021	-0.179342	-0.478901	-1.00359	-0.812929	-0.484485	-0.519753	-0.131865	0.00560392	-0.530218	-0.548296	-0.439186	-0.354052	-0.718954	-0.624716	-0.477044	-0.469626	-0.426871	-0.0904106	-0.451841	-0.644231	-0.685645	-0.179479	-0.40084	-0.428648	-0.257971	-0.526112	-0.355437	-0.258271	-0.71829	-0.707389	-0.383596	-0.3065	-0.702194	-0.47776	-0.522216	-0.486221	-0.475883	-0.537971	-0.553212	-0.550924	-0.378581	-0.379798	-0.178174	-0.33985	-0.415972	-0.32572	-0.288166	-0.418313	0.036013	0.170726	-0.149837	-0.22395	-0.268903	-0.279154	-0.131702	-0.220525	-0.198765	-0.251632	-0.383068	-0.511437	-0.42677	-0.447671	-0.697523	-0.34988	-0.438168	-0.474965	-0.382661	-0.420602	-0.624414	-0.311415	-0.791108	-0.738935	-0.237719	-0.260344	-0.765277	-0.46214	-0.374828	-0.470148	-0.26741	-0.400845	-0.447179	-0.243715	-0.50156	-0.492032	-0.419012	-0.4107	-0.361183	-0.118354	-0.0714057	-0.115845	-0.103643	-0.359717	0.206981	0.182465	-0.535189	-0.343466	-0.147974	-0.110191	-0.288463	-0.32311
PF3D7_0312200.e1s2	PF3D7_0312200	TPR domain containing protein	-0.182583	-0.148429	-0.00616801	-0.205097	0.606711	0.484155	-0.216514	0	0.376505	0.198948	0.00148319	-0.311091	0.137327	0.318186	-0.253784	0.0517912	-0.0250032	-0.195597	0.393736	0.235125	-0.188674	0.036076	0.453928	0.344487	0.0519278	0.206338	0.0867997	0.0381071	0.0048988	0.124147	0.178558	0.125907	-0.123156	-0.0734948	0.333594	0.38318	0	0.026869	0.0611535	0.030861	0.0598526	0.15882	0.0607038	0.11611	0.0771235	-0.0341369	0.00678729	0.0766866	0.0505822	0.241356	0.390036	-0.390195	0.010796	0.0446568	0.0815386	0.108414	0.110413	-0.111372	0.0109278	0.00207767	-0.0245405	0.139176	0.0488996	0.0704325	0.109686	0.124335	-0.022139	0.0217645	-0.1233	-0.0249196	0.413647	0.431538	-0.915528	-0.0529194	0.0384265	0.0458684	0.105474	0.169462	-0.0750686	-0.030106	0.0467235	0.0580596	-0.0236481	0.197499	-0.243977	-0.0869138	-0.264722	-0.106867	0.0316265	-0.00493454	0.0550569	0.0636031	0.49734	0.17368	-0.133138	-0.0726453	-0.205121	-0.138276	0.00690011	0.0386628	-0.0271686	-0.0374047
PF3D7_1225200.e1s2	PF3D7_1225200	conserved Plasmodium protein, unknown function	-0.188493	-0.189634	-0.0842735	-0.500092	0.784117	0.73407	0.442266	1.12333	3.54792	0.235168	-0.0934854	-0.403331	0.160965	0.245565	-0.396787	-0.142719	-0.0370812	-0.262042	0.285847	0.147662	-0.503515	-0.189688	0.236753	0.0996138	0.0807827	0.668302	0.758778	1.05059	-0.0217546	0.155215	-0.0512711	-0.0788627	-0.168676	-0.12307	0.721541	0.66663	0.0484307	0.0506945	0.037802	-0.0178732	-0.079235	-0.0907872	-0.142668	-0.0657918	-0.151021	-0.0768156	-0.0861628	0.100192	0.33685	0.541276	0.313241	-0.156472	0.0649782	0.0898542	0.0219903	0.0524674	0.170037	0.0406794	-0.0528008	-0.0904701	0.0638083	0.14778	0.0104489	0.0845556	0.100588	-0.0436724	0.00365702	-0.0220979	-0.223672	-0.087032	0.161147	0.140987	-1.15756	-0.20933	-0.0385476	-0.00935131	-0.0586791	-0.188252	0.0024567	0.151341	-0.0473057	-0.0604945	-0.117722	0.0472688	-0.117236	-0.075296	-0.342162	-0.0744905	-0.0796088	-0.194852	0.471956	0.348789	0.377223	0.134985	-0.105795	-0.162057	-0.142155	-0.0828841	-0.170502	0.053474	-0.0273863	-0.1041
PF3D7_0630300.e3e3	PF3D7_0630300	DNA polymerase epsilon, catalytic subunit a, putative	0.20326	0.0619557	0.419953	-0.141282	2.1682	2.08153	0.362046	0.809569	4.76331	1.34605	-0.0783653	0.142066	0.609732	0.486694	-0.0820358	0.121186	0.00355396	-0.169794	0.733912	0.739414	-0.465387	-0.209726	0.630806	0.440881	0.0421798	0.293196	0.327178	0.572754	0.0048988	0.0718209	0.322308	0.351925	-0.014686	-0.0291285	1.21459	1.48472	0.67158	0.79034	0.0253111	-0.0597062	0.34632	0.318745	0.0627061	0.102277	0.119777	-0.0548831	-0.155788	-0.0252106	0.37435	0.529556	0.337795	0.0456106	0.152725	0.156299	0.186101	0.326501	0.336814	0.177033	-0.0312277	0.0213665	0.108979	0.28304	0.105277	0.0340649	0.270905	0.0615997	0.12547	0.154858	-0.0611337	0.0211032	0.728602	0.76418	-0.723924	0.058815	0.152003	0.203479	0.198533	-0.0243463	0.595781	0.858552	0.425447	0.695791	0.0617209	0.0994594	0.189391	0.134945	0.181127	0.363879	0.285906	0.264648	1.58238	1.57316	0.707966	0.486305	0.165059	0.364572	0.235181	0.0673649	0.0291002	0.183296	0.129832	0.0295303
PF3D7_1147800.2.e2s1	PF3D7_1147800.2	merozoite adhesive erythrocytic binding protein	-0.201451	-0.280967	-0.336731	-0.391103	0.240693	-0.0313221	-0.628911	-0.766901	1.46487	1.23607	-0.487237	-0.338021	-0.425515	-0.324134	-0.210718	-0.413498	0.0879409	0.0357916	-0.583936	-0.822179	0.0927812	-0.209463	-0.153496	-0.180725	-0.55955	-0.856552	-0.373925	-0.32751	-0.505162	-0.519396	-0.235814	-0.238037	-0.210141	-0.389099	-0.303095	-0.353636	0.0359254	-0.0632988	-0.24824	-0.177223	0.208227	0.146055	2.9619e-06	0.0655826	-0.161163	-0.231613	-0.201906	-0.562645	-0.173486	-0.112225	-0.56589	-0.584399	-0.279532	-0.151187	-0.430638	-0.405292	-0.331346	-0.339543	0.352474	0.27868	-0.353796	-0.481807	-0.198185	-0.295102	-0.308266	-0.318347	-0.406555	-0.337708	-0.165388	-0.015307	-0.180908	-0.274675	0.0358551	-0.00817472	-0.343638	-0.526356	-0.442869	-0.308777	-0.547445	-0.376045	-0.0942173	-0.174572	-0.0884145	-0.193603	-0.127376	-0.0951979	-0.0387158	-0.235715	0.0699947	0.0235723	-0.322558	-0.347478	-0.0737308	-0.0656119	-0.135403	-0.0655426	-0.52235	-0.436408	0.0641745	0.134388	-0.472329	-0.435475
PF3D7_0908200.e2s1	PF3D7_0908200	conserved Plasmodium protein, unknown function	-0.166162	-0.114367	0.661669	0.216811	0.69906	0.559517	-0.38268	-0.342762	0.206161	0.218378	-0.184991	-0.444597	0.312656	0.267466	-0.223843	-0.0321296	-0.0900208	-0.120953	0.0470597	0.374301	-0.425902	-0.174533	0.525203	0.460603	-0.173707	0.194549	-0.0791509	-0.183937	0.124058	-0.169277	-0.0888495	-0.125941	-0.270745	-0.169488	-0.149348	-0.260891	-0.0589044	-0.0341363	-0.240594	-0.09629	0.0188289	-0.203964	-0.0539388	0.0895194	-0.171891	-0.0496685	-0.355328	-0.199477	0.00444199	-0.00226661	0.172708	-0.248893	0.0691159	0.207162	0.127179	0.220756	-0.0322032	-0.0135169	0.0623846	0.0263588	0.190969	0.251705	-0.114379	-0.126415	0.739489	0.799481	0.0383007	0.0230731	-0.1944	-0.164119	-0.0252373	-0.01543	-0.732703	-0.0639872	-0.0219009	-0.0700269	-0.0303554	-0.0422365	0.212789	0.427234	0.0794514	0.0527808	0.028177	-0.0571786	0.00122605	0.0334364	0.25574	0.503923	0.0541583	0.0205427	0.0311092	-0.0676916	1.02984	0.777608	0.0596883	-0.0077495	-0.206261	-0.155993	-0.00751255	0.113896	-0.0167582	-0.184733
PF3D7_1315900.e1s2	PF3D7_1315900	exportin 1-like protein, putative	0.322759	0.276117	0.112444	-0.290206	0.462362	0.241735	-0.0118287	0.31259	0.321928	0.170965	-0.197189	-0.231423	0.226326	0.265913	-0.327376	-0.0767073	-0.127017	-0.154517	0.254226	0.463794	-0.51507	-0.118707	0.162352	0.215175	0.139105	0.270915	0.0191274	-0.11146	0.138395	-0.0104091	0.00947275	0.0790544	0.202035	0.246041	0.0692498	-0.0261577	0.023914	0.180689	-0.113806	0.0812823	-0.00206431	0.0147059	0.148795	0.231916	0.087328	0.374234	0.146389	0.264926	0.364264	0.353735	0.60158	0.242117	0.179127	0.258246	0.221148	0.289507	1.07414	0.912173	0.0736982	0.0936367	0.230581	0.284747	0.190452	0.161072	0.194065	0.125066	0.0700406	-0.00866486	-0.295316	-0.163154	-0.0624887	0.0190583	-0.715198	0.00275286	-0.107124	-0.115305	-0.18665	-0.19015	0.201607	0.211474	-0.0571535	0.0400324	0.0341977	0.0833517	-0.340072	-0.214142	-0.495983	-0.235378	0.00260308	-0.0225064	-0.154047	-0.175585	0.274552	0	0.00660878	-0.0012887	-0.124274	-0.0105206	-0.119205	-0.0168232	0.00979257	-0.0271343
PF3D7_0628900.e1s2	PF3D7_0628900	RAP protein, putative	0.238928	0.152669	0.00736697	-0.259768	0.991609	0.898297	-0.115215	0.146408	3.01459	0.713195	-0.179603	-0.331714	0.532097	0.43614	-0.110712	0.116829	0.100794	0.0794321	-0.161974	0.235125	-0.29564	0.00435531	0.514668	0.720227	0.0831614	0.297336	0.0584428	-0.041899	0.00392037	-0.143271	-0.0881758	-0.00840847	0.103478	0.0930548	0.0786536	0.0142314	0.112	0.0690973	-0.0192791	0.0937185	-0.0389411	0.0366235	0.186624	0.193738	0.130583	0.132829	-0.134545	-0.0698214	0.218938	0.142231	0.410758	0.0486006	0.0875903	0.200793	0.480217	0.513237	0.0533428	-0.0674773	0.130129	0.123583	0.134262	0.210208	0.0278934	-0.0225946	0.235948	0.0760306	0.161929	0.139858	-0.12581	0.0159984	-0.0586235	0.0137473	-0.845614	-0.025015	0.0971791	0.105805	-0.112405	0	0.197325	0.207752	0.212454	0.129001	0.187252	0.197499	0.117947	0.132943	0.0333473	0.182214	0.18451	0.135472	0.2669	0.230713	0.809472	0.588035	0.0249539	0.0443941	-0.0904767	-0.0596985	0.0915595	0.219249	0.0745131	0.129047
PF3D7_0425800.e1s2	PF3D7_0425800	erythrocyte membrane protein 1, PfEMP1	-0.260571	-0.235297	-0.610313	-0.613156	-0.584327	-0.669186	-0.624955	-0.521714	-0.0957907	0.0187522	-0.435684	-0.437967	0.0459816	0.319444	-0.486252	-0.27958	0.123955	-0.0993856	-0.292754	-0.362653	-0.0838309	-0.272569	-0.349824	-0.342801	-0.882497	-0.954864	-0.408749	-0.394957	-0.585233	-0.525335	-0.630929	-0.527171	-0.730948	-0.65017	0.162112	0.143195	-0.342879	-0.426433	-0.210156	-0.258356	-0.564951	-0.528965	-0.125129	0.0273351	-0.303435	-0.283981	-0.398093	-0.362776	-0.0967544	-0.144453	-0.129259	-0.1976	-0.196553	-0.567477	-0.536738	-0.535577	-0.0199138	-0.0360679	0.253398	0.0431708	-0.404256	-0.30102	-0.251081	-0.26754	-0.640224	-0.532666	-0.84051	-0.682689	-0.395272	-0.405701	0.0150728	-0.181216	-0.0828263	-0.0407117	-0.671449	-0.645893	-0.397378	-0.407096	-0.546471	-0.465777	-0.240371	-0.193369	-0.140497	-0.233927	-0.163519	-0.0171662	-0.414225	-0.428819	-0.192224	-0.375962	-0.292694	-0.31651	-0.22546	-0.273283	-0.321924	-0.495687	-0.793123	-0.654447	-0.233094	-0.292859	1.90447	1.51899
PF3D7_0426000.e1s2	PF3D7_0426000	erythrocyte membrane protein 1, PfEMP1	0.240264	0.256537	-0.114858	-0.0474944	0.501402	0.359493	0.0855386	0.11153	0.198682	0.0924209	-0.0920174	-0.025818	0.40031	0.589527	0.193268	0.244275	0.295154	0.108128	0.202861	0.202396	0.64422	0.379253	0.391892	0.321936	-0.199019	-0.173232	-0.00470658	0.319468	-0.245231	-0.262584	0.456748	0.514702	0.0170106	-0.0874152	0.17404	0.342687	0.098384	-0.08107	0.251814	0.421623	0.075507	0.146055	0.584478	0.450603	0.301071	0.270478	0.0954172	-0.189045	0.985544	1.07422	-0.456887	-0.599183	0.133813	-0.158906	0.0916052	0.0537234	0.32263	0.233468	0.156586	0.178218	0.284408	0.788624	0.327301	0.113703	0.327116	0.400041	0.258189	0.350019	0.570142	0.684883	0.724455	0.338464	0.537616	0.593782	0.217647	0.278623	0.602622	0.339055	-0.260332	-0.0892475	0.125525	0.0892408	0.301822	0.256922	0.363672	0.811435	0.642761	0.633193	0.661159	0.58638	0.181045	0.0990908	0.243007	0.171244	-0.0440624	-0.0576744	0.0968358	0.249417	0.520894	0.368908	0.158467	0.0188026
PF3D7_1362900.e1s1	PF3D7_1362900	conserved Plasmodium protein, unknown function	0.144291	0.234243	0.0871732	-0.777787	1.31954	1.29372	-0.260053	-0.0324215	0.274217	0.224797	-0.0859055	-0.327942	0.612783	0.459262	-0.0728563	-0.0481172	0.0254071	-0.0497118	0.166146	0.363721	-0.25771	-0.0641056	0.521261	0.556956	0.0323655	0.188618	0.609179	0.517252	0.0243293	-0.279515	-0.00190204	0.0356711	0.21733	0.193519	0.0786536	0.00891105	0.301259	0.355792	0.091427	0.127425	0.08024	0.172247	0.366512	0.284822	-0.0148071	0.172228	0.0993489	0.161062	0.131714	0.0438679	1.96657	1.57082	0.240341	0.270463	0.4247	0.535131	0.101489	-0.139254	-0.0699206	0.00646758	0.292069	0.263628	0.0331737	0.0485467	0.300172	0.369105	0.266083	0.262924	-0.0138796	0.110563	0.126766	0.164458	-0.255898	0.183464	0.559072	0.541862	0.00428481	-0.0456694	0.110029	0.170293	0.0179336	0.103699	-0.155768	0.00342819	0.209049	0.195279	0.00643509	0.275392	0.296359	0.349963	0.164431	0.203214	0.886684	0.66741	0.132799	0.143347	-0.0917925	-0.0194399	0.27423	0.205431	0.114918	0.0384741
PF3D7_1470800.e1s2	PF3D7_1470800	conserved Plasmodium protein, unknown function	0.061054	0.173499	0.511739	-0.262029	0.946736	0.871178	0.443422	0.504506	0.181467	0.279779	1.23173	1.08945	0.565282	0.477999	-0.178833	-0.0913978	0.326589	0.257427	0.368719	0.305438	-0.126586	-0.0709619	0.422571	0.364652	-0.061729	0.107641	0.0566377	-0.00968616	0.575773	0.387816	-0.132633	-0.0299758	0.156533	0.0798869	1.13533	2.07341	0.440843	0.5103	-0.103482	-0.0669492	-0.00853439	0.220199	0.1228	0.134507	-0.151021	0.15238	-0.145127	-0.235579	0.281976	0.117392	0.580397	0.652358	0.228058	0.117784	0.530941	0.543339	0.00252529	-0.109436	0.0915382	0.0803951	0.171687	0.400862	-0.0998567	-0.0420089	0.0526929	0.156854	0.0801209	0.10197	0.122426	0.108966	1.4395	1.4992	-0.419313	-0.0627533	0.0437079	0.188107	-0.0479925	-0.103525	0.608739	0.622216	-0.10232	0.0432301	-0.166085	-0.168496	0.241782	0.227905	0.101981	0.265101	0.165629	0.236352	1.23025	1.28554	0.797546	0.459711	-0.118682	-0.0944841	0.038032	-0.105261	0.474185	0.39325	0.111759	0.107822
PF3D7_1424400.e2	PF3D7_1424400	60S ribosomal protein L7-3, putative	-0.33813	-0.174514	-0.138119	-0.806098	-0.539374	-0.637368	-0.252549	-0.306498	-0.14142	-0.0967304	-0.442906	-0.487078	-0.143613	-0.180946	-0.629878	-0.432723	-0.140051	-0.27732	0.12096	0.178797	-0.339723	-0.254554	-0.343809	-0.265615	-0.156767	-0.176289	-0.0409641	-0.488003	-0.188445	-0.273235	-0.24866	-0.118921	-0.217913	-0.230718	-0.26155	-0.318803	-0.0405834	-0.112779	-0.257937	-0.136681	-0.158752	-0.105414	-0.207148	-0.147209	-0.0769844	-0.161932	-0.471488	-0.312493	-0.11988	-0.243687	-0.351865	-0.0259765	-0.0809756	-0.0154229	-0.239642	-0.164568	0.208169	0.205314	-0.247406	-0.198879	-0.0447689	-0.148773	-0.122837	-0.0778729	-0.253344	-0.16883	-0.0484046	-0.0247995	-0.24625	-0.115381	-0.0233526	-0.221881	-0.694326	-0.339752	-0.131719	0.0352955	-0.105925	-0.324428	0.0447852	-0.164638	-0.199309	-0.107	-0.194844	-0.181411	-0.0665186	-0.0573569	-0.135124	0.0919455	-0.358144	-0.21682	0.0115648	-0.0723194	-0.188345	-0.373598	-0.168435	-0.123658	-0.201708	-0.225891	-0.192069	-0.064	-0.0561905	-0.100612
PF3D7_1472400.e2s1	PF3D7_1472400	conserved Plasmodium membrane protein, unknown function	0.829165	0.966859	0.515189	0.167827	1.23269	1.28256	0.442844	0.445734	0.33232	0.427614	0.203143	-0.00827624	0.554349	0.700152	0.455075	0.596857	0.391935	0.236398	0.225459	0.219023	0.0360764	0.174401	1.19158	1.20555	0.210474	0.484459	0.366322	0.284329	0.384539	0.243718	0.00253216	0.0425755	0.144756	0.171187	0.210679	0.204662	0.689188	0.668698	0.234716	0.315154	0.554474	0.617047	1.24098	0.636842	0.285662	0.298905	0.342826	0.377055	0.504368	0.361983	0.483472	0.650391	0.385663	0.27488	0.925708	0.943569	0.253398	0.165883	0.10642	0.162841	1.14323	1.25966	0.133002	0.1357	0.555408	0.531127	0.654538	0.681142	0.512039	0.507662	0.353999	0.302148	-0.194476	0.00196686	0.608616	0.579082	0.357699	0.429533	0.776019	0.793193	0.389647	0.460927	0.342695	0.197499	0.684863	0.57438	0.649323	0.798195	0.782612	0.812834	0.542079	0.553392	1.54305	1.57338	0.515765	0.288569	0.459072	0.560294	0.411864	0.364586	0.389283	0.269224
PF3D7_1403200.e1_121134..120724	PF3D7_1403200	conserved Plasmodium protein, unknown function	-0.0209393	-0.0190052	-0.0260847	-0.316592	-0.326567	-0.289878	-0.209233	-0.121869	0.179549	0.264283	-0.280532	-0.48183	-0.3469	0.0400838	-0.591138	-0.34424	0.0278937	-0.153717	-0.12144	-0.074447	-0.105845	-0.0635357	-0.180824	-0.101965	-0.0202843	0	0.00515667	-0.331344	-0.266572	-0.26823	-0.213339	-0.145069	0.14406	0.218517	-0.194886	-0.23436	0.163297	0.075389	-0.0719861	-0.0213866	-0.10424	-0.0688284	0.011103	0.108495	0.11661	0.111846	-0.293202	-0.279946	-0.0750044	-0.115886	-0.227911	-0.114619	0.123181	0.0132785	-0.087265	-0.0163127	0.679524	0.67085	0.11389	0.102777	-0.0440415	-0.103401	-0.0926501	-0.0843844	-0.115635	-0.0297805	0.104507	0.127136	-0.081289	0.0552349	-0.125278	-0.0821011	-0.239644	-0.125781	-0.0601017	0.0418498	0.0372766	-0.143426	0.0370176	0.0346708	0.0577155	0.165652	0.0296846	0	0.1881	0.0595964	0.121722	0.224253	-0.0587358	0.0720617	-0.0502114	0.0508921	0.0638807	-0.472565	0.0105596	-0.0233745	-0.320077	-0.101705	-0.0854829	-0.0177905	0	-0.0266828
PF3D7_0800100.e1s2	PF3D7_0800100	erythrocyte membrane protein 1, PfEMP1	0.364073	0.174319	-0.389718	-0.477598	-0.0911875	0.0809875	-0.240257	-0.285837	-0.128156	-0.155018	-0.298123	-0.155191	-0.0231358	0.031013	-0.358791	-0.42959	0.136732	-0.0410096	0.617732	-0.0146761	0.525635	0.159892	-0.0586742	-0.172536	-0.541326	-0.584716	-0.130658	0.111957	-0.339506	-0.252346	1.22748	1.26901	-0.045693	-0.158418	-0.164465	0.0118005	-0.0683868	-0.174937	0.0960744	0.0717928	-0.210191	-0.293706	0.0872078	-0.229111	0.213569	0.193967	1.84324	0.0288687	-0.12038	-0.123735	-0.727959	-0.650346	0.257861	-0.0829811	-0.182711	-0.184864	-0.0449043	-0.221915	0.0123329	0.0265238	-0.00272174	-0.0288734	0.431821	0.341147	0.0456899	0.0647659	-0.0712903	-0.103116	0.62716	0.591641	0.20083	-0.0118736	0.0687176	0.0973316	-0.245499	-0.0984049	-0.00459927	-0.112885	-0.583459	-0.335674	-0.363824	-0.0870171	0.179533	-0.00122004	-0.139681	0.0307477	0.0132148	-0.0211474	0.36368	0.327571	-0.111277	-0.243591	-0.0904813	-0.128354	0.1299	-0.347181	-0.260223	-0.18726	0.375107	0.298686	-0.149729	-0.270575
PF3D7_0113100.e2s1	PF3D7_0113100	surface-associated interspersed protein 1.1 (SURFIN 1.1)	0.507181	0.437666	-0.149167	-0.264011	0.771208	0.608336	-0.173735	-0.372337	-0.28588	-0.187765	-0.30736	-0.211952	0.223637	0.113617	-0.134279	-0.196744	0.0237495	-0.184999	0.178161	0.138566	0.396258	0.103525	0.200466	0.22125	-0.425384	-0.473016	-0.213108	-0.068271	-0.321993	-0.471927	-0.163139	-0.0870103	-0.230645	-0.337874	-0.307235	-0.312376	0.373788	0.254509	0.117543	0.0278161	-0.235041	-0.425822	0.269843	-0.166472	0.184954	0.136186	-0.13646	-0.0323981	-0.0622965	0.0187606	-0.35935	-0.0652568	0.0168004	-0.306867	0.105519	0.142244	0.755698	0.516207	-0.00128033	-0.0701119	0.114483	0.0283094	0.930243	0.706487	0.0475136	0.19412	-0.155176	-0.180759	0.308077	0.506704	0.265278	0.307954	0.0787856	0.0370695	-0.219059	-0.282638	-0.0667615	-0.06515	-0.257141	-0.271524	0.818743	0.887494	0.127845	0.00669517	0.0193969	0.300565	0.188915	0.238537	0.285545	0.343037	0.144342	0.00955747	0.474795	0.450575	-0.106361	0.0740087	-0.325629	-0.21155	0.289041	0.231768	-0.110907	-0.384871
PF3D7_1029100.2.e1s2	PF3D7_1029100.2	conserved Plasmodium protein, unknown function	0.546339	0.524093	0.129424	0.0150152	1.08528	1.1542	-0.0576834	-0.069924	0.279597	0.30726	-0.230926	-0.116353	0.459396	0.431644	2.12642	2.04804	-0.0587781	0.0105444	0.215642	0.205194	-0.103974	-0.128806	0.893738	0.91305	-0.00251999	0.144874	0.39482	0.299225	0.755687	0.967484	-0.184972	-0.141508	0.747692	0.681563	-0.0258003	0.0569617	0.303755	0.2932	1.09655	0.581782	-0.0429203	0.00917412	0.266108	0.23104	0.0489205	0.107574	0.117169	0.144029	0.322182	0.105512	0.324205	0.40807	0.0903073	0.187676	0.557532	0.64782	0.0632949	-0.0571756	0.0890723	0.117001	0.119405	0.138097	0.0500577	0.045913	0.196271	0.269526	0.0588351	0.135025	0.0460675	-0.0132755	-0.0987417	0.0957449	-0.244344	-0.264531	0.211092	0.208865	-0.266988	0.078572	0.0666671	0.0854752	0.0830425	0.107777	-0.0929043	-0.0933382	0.197115	0.0593856	0.295088	0.254217	0.68463	0.886806	0.121494	0.137604	1.42968	1.10312	0.054595	0.069162	-0.169122	-0.0388619	0.0414743	0.101923	0.226841	0.225428
PF3D7_1135600.e4	PF3D7_1135600	conserved Plasmodium protein, unknown function	-0.188493	-0.116774	0	-0.107012	-0.368387	-0.521026	-0.367402	-0.257461	0.0761717	0.185847	-0.078052	-0.443577	-0.075739	0.145635	-0.575929	-0.182828	-0.0449615	-0.403326	0.36657	0.0739299	-0.232965	-0.055864	0.0772072	0.135264	0	0.24257	0.0209799	-0.0941824	-0.0059006	0.0539483	-0.0339775	0.0587647	-0.0839105	-0.00437578	-0.0220263	-0.0714624	-0.141099	-0.0711833	-0.0717465	-0.0422025	0.045308	0.00917412	-0.0662851	0.00513598	-0.0257631	-0.0553185	-0.253541	-0.0477349	-0.0703258	0.0828815	0.386554	-0.216227	0.00756565	0.071564	-0.121292	-0.157101	0.463012	0.307415	0.00729438	-0.0163588	-0.141034	-0.0668597	0.0128267	0.0434003	0.00818463	-0.128213	-0.054476	-0.0514095	-0.17521	-0.135437	0.180899	0.157594	-0.649304	-0.0937131	-0.0339042	-0.0473748	0.0246766	-0.117907	-0.020429	-0.0986374	-0.0972309	-0.0176614	-0.0318798	0.168271	-0.190929	-0.178407	-0.343735	-0.098871	-0.105877	-0.238353	-0.185613	-0.160724	-0.0944179	-0.371607	-0.166947	-0.13493	-0.166902	-0.0718245	-0.102709	-0.0772991	0.00936818	-0.0468332
PF3D7_1255200.e1s1	PF3D7_1255200	erythrocyte membrane protein 1, PfEMP1	0.0381638	-0.116303	-0.140059	-0.323433	-0.40588	-0.29947	-0.334012	-0.373247	-0.191069	-0.109062	-0.255596	-0.11404	-0.0922265	0.180553	-0.209761	-0.1154	0.17455	-0.0325349	0.120399	0.0420209	0.213483	0.0430633	-0.230253	-0.303521	-0.43844	-0.462307	-0.203098	-0.170733	-0.208802	-0.321891	-0.224265	-0.231342	-0.381693	-0.30542	-0.416576	-0.35899	-0.188232	-0.221711	-0.00187552	0.0583723	-0.174675	-0.221917	0.115143	0.0387738	0.0296075	0.0176957	-0.0588267	-0.131189	-0.15531	-0.0509484	-0.340741	-0.295569	-0.104542	-0.179246	-0.279697	-0.240975	-0.13166	-0.169082	-0.0899228	-0.170237	-0.176829	-0.125073	-0.0441323	-0.0661051	-0.125735	-0.0215723	-0.159641	-0.128719	-0.10395	0.0696745	0.133367	0.0840031	0.0291446	0.0139102	-0.282131	-0.284008	0.0100754	-0.24648	-0.392376	-0.403284	-0.323158	-0.322775	0.181259	0.0696634	0.15129	0.189878	0.0361195	-0.00942651	0.236809	0.273545	-0.0621087	-0.0585155	-0.147764	-0.337958	-0.285428	-0.208806	-0.311453	-0.21324	0.118263	0.136144	-0.244939	-0.290707
PF3D7_0300100.e1s2	PF3D7_0300100	erythrocyte membrane protein 1, PfEMP1	-0.057708	-0.154362	-0.320177	-0.447621	-0.135729	-0.172192	-0.15793	-0.150984	-0.172412	-0.0828249	-0.146408	-0.104238	-0.0808927	0.0619991	-0.252482	-0.220237	0.12275	-0.0194013	-0.0384303	-0.0749226	0.198794	0.025378	-0.146866	-0.169816	-0.626276	-0.463493	-0.193999	-0.0345617	-0.430406	-0.481791	-0.34711	-0.207854	-0.374069	-0.377058	-0.394387	-0.417362	-0.296626	-0.389493	-0.0173908	-0.105437	-0.20112	-0.246074	0.497076	0.023502	0.0391032	-0.0290242	0.149616	0.212062	-0.141921	-0.146565	-0.324794	-0.545877	-0.144029	-0.174277	-0.40883	-0.209444	-0.0519523	-0.150763	0.166217	0.0436528	-0.248487	-0.182857	2.56585	2.24119	-0.0642365	-0.00388632	-0.220725	-0.20721	2.12939	1.88866	-0.0903054	-0.337597	0.366799	0.386675	-0.29006	-0.202079	0.125763	-0.148548	-0.419764	-0.536291	-0.257032	-0.0338176	0.0749802	-0.0597831	0.0944077	0.217299	0.0612651	0.104095	0.206385	0.113263	0.0221868	0.0124299	-0.00478138	-0.241024	-0.30415	-0.347181	-0.290658	-0.195172	0.167818	0.0722035	-0.289077	-0.397976
PF3D7_1037000.e4s1	PF3D7_1037000	DNA polymerase zeta catalytic subunit, putative	0.475262	0.287577	0.375467	0.16975	1.04858	1.12341	1.12835	1.00386	0.334341	0.243739	0.322646	0.53759	0.46895	0.453065	0.622524	0.671356	1.03114	0.799457	0.451726	0.217545	0.765598	0.488869	0.804794	0.675965	0.328196	0.241321	0.78009	0.549607	0.275543	0.191944	0.407048	0.451049	0.187687	0.216125	0.38835	0.422858	0.193568	0.0667618	0.221768	0.243336	0.383034	0.435505	0.573224	0.486549	0.453373	0.426975	0.0868085	0.195714	-0.0804256	0.252535	-0.195775	-0.288008	0.314142	0.122323	0.932815	0.955853	0.625775	0.217487	0.142323	0.254595	0.535529	1.17605	0.171182	-0.0645553	0.508294	0.616658	0.697396	0.663879	0.69984	0.945671	0.658262	0.386595	-0.0609314	0.177256	0.339661	0.308474	0.788595	0.436682	0.0528645	0.405087	0.588125	0.759759	0.514869	0.450588	0.540069	0.646295	1.06981	0.972261	2.07327	1.99103	0.570401	0.454474	1.09558	1.08662	0.249462	0.46037	0.140302	0.24696	0.843933	0.807838	0.38232	0.0786844
PF3D7_1121100.e3s2	PF3D7_1121100	conserved Plasmodium protein, unknown function	0.36049	0.481773	0.160594	-0.16647	0.938028	0.812195	0.0705015	0.16774	4.28261	4.05186	0.128545	-0.0849798	0.410857	0.455008	0.602258	0.806002	1.94508	1.67233	0.180898	0.32588	-0.248725	-0.0247467	0.772405	0.613968	0.285725	0.630519	0.27263	0.175991	0.233287	0.0977368	-0.080116	-0.0392238	0.274397	0.293869	0.751737	0.793755	0.143926	0.12233	0.429104	0.272391	0.508268	0.485387	0.672576	0.681477	0.0109252	0.210037	0.0123529	-0.0603144	0.34087	0.218829	0.374298	-0.132569	0.288455	0.279284	0.607213	0.551174	0.904665	0.910265	0.162531	0.235229	0.703935	1.0259	0.777033	0.582628	0.809968	0.741102	0.282432	0.275331	0.11925	0.160253	0.772115	0.748279	-0.396173	0.0109801	0.0410696	0.128721	0.205249	0.148586	2.51705	2.2554	0.216546	0.232544	0.0446737	0.0383838	0.378266	0.361447	0.33418	0.458585	0.611482	0.672148	0.121494	0.142604	0.56844	0.485207	0.0223474	0.1127	0.0519203	0.122632	-0.0144821	0.214108	0.500061	0.398549
PF3D7_1335400.e2s4	PF3D7_1335400	reticulocyte binding protein 2 homologue a	0.575855	0.403856	0.00205929	-0.110516	0.368857	0.629761	0.0704927	0.0799657	-0.0903287	-0.144804	0.116627	0.231422	0.239819	0.106052	0.219792	0.208729	-0.00810033	-0.0500344	0.260044	0.114489	0.496365	0.305459	0.820524	0.662295	-0.349435	-0.165491	0.298791	0.102899	-0.00190943	-0.0698503	0.078697	0.0847448	0.0232779	0.0659974	0.372391	0.297469	0.191376	0.105726	0.14662	0.244773	-0.0736968	-0.0301894	0.172038	-0.453124	0.288645	0.249138	0.0834259	0.0675654	0.386219	0.255559	-0.125731	-0.35613	0.0315306	0.117344	0.276779	-0.0349061	0.0872421	-0.125169	-0.0916433	0.1362	0.305658	0.245066	0.0074943	-0.129652	0.0928779	0.262291	-0.114518	-0.0626539	0.106733	0.142681	0.463254	0.179021	0.35027	0.235826	0.215926	0.28233	0.0146308	-0.0996384	-0.112808	0.0296579	0.0036067	0.272213	0.305783	0.17554	0.226585	0.359248	0.554018	0.534914	0.703841	0.619486	1.47954	1.33508	0.824375	0.817974	-0.118736	-0.00917587	-0.030717	-0.0214935	0.549527	0.458687	0.0960549	-0.0917137
PF3D7_0400100.e1s3	PF3D7_0400100	erythrocyte membrane protein 1, PfEMP1	1.27386	1.40492	0.399715	0.383989	0.0409076	0.0832078	1.1672	1.1099	0.11719	0.118634	0.224913	0.069007	0.730374	0.720941	0.137957	0.149969	0.305122	0.110099	0.202861	0.30051	0.675161	0.352589	0.242732	0.467614	2.06097	2.18378	0.0915326	0.196305	0.198761	0.271904	0.404571	0.879644	0.347033	0.242218	0.632662	0.306514	0.0993193	0.172184	1.12806	1.23306	1.18534	1.18028	0.891513	0.873736	0.339798	0.230981	0.597698	0.551494	0.356879	0.167452	0.0028514	-0.204561	0.166771	0.135312	0.541823	0.392479	0.857005	0.794447	0.240691	0.408158	1.03327	1.196	0.342533	0.197059	0.162811	0.1474	1.32802	1.46255	0.22569	0.322099	0.361448	0.120106	0.744233	0.758029	-0.0228524	-0.00846282	1.76066	0.562837	0.120972	0.101251	0.138322	0.14268	0.347883	0.22544	0.253429	0.492159	0.322741	0.276768	0.957488	1.71984	0.265391	0.153776	0.367588	0.0902486	0.431638	0.290249	0.0490253	0.0957766	2.16991	2.81842	0.350918	0.0738905
PF3D7_0900100.e1s1	PF3D7_0900100	erythrocyte membrane protein 1, PfEMP1	0.0526557	0.060929	-0.0878997	-0.174311	-0.0744157	-0.357008	0.488941	0.440466	-0.0675467	-0.0616243	-0.0516803	-0.0597515	-0.0815131	0.0772461	-0.0199893	0.0641708	0.0876723	-0.0809232	0.364848	0.440081	0.384324	0.15573	-0.00523491	0.0404935	-0.265604	-0.199668	0.0189612	0.39704	-0.248146	-0.113915	-0.094951	-0.122607	-0.191598	-0.208883	-0.22897	-0.317578	0.0472789	-0.109109	0.129587	0.199919	-0.255279	-0.183576	0.249699	0.249317	0.199676	0.103009	-0.16926	-0.0972216	0.0456221	0.133819	-0.0501415	-0.0749189	-0.0526768	-0.0595337	-0.080795	0.00630658	-0.0696373	-0.0617077	0.118709	0.0873215	0.173198	-0.0535738	0.0371799	-0.0587587	0.135635	0.108784	-0.000500415	-0.0540174	0.0774809	0.147757	0.272265	-0.0165463	0.280211	0.378279	-0.277274	-0.0953949	0.366447	0.36795	-0.253958	-0.243668	-0.116485	0.271071	0.143512	-0.0496455	0.0969181	0.32701	0.0736755	-0.0491075	0.374336	0.441468	0.149055	0.0810759	0.0911826	-0.0572768	-0.157574	-0.119514	-0.341691	-0.295453	0.202718	0.212228	-0.0357294	-0.0383519
PF3D7_0115700.e1s2_US	PF3D7_0115700	erythrocyte membrane protein 1, PfEMP1	0.00481861	-0.079221	-0.082437	-0.154805	0.568293	0.49032	-0.0876492	-0.135463	0.120905	0.176283	0.0463022	0.0339312	0.163747	0.31315	0.0343342	0.072105	0.259023	0.117599	0.182232	0.159635	0.346893	0.21494	0.146168	0.148303	-0.244157	-0.10409	0.128435	0.246134	-0.288594	-0.172622	-0.0735774	-0.0474523	0.0461859	0.136465	-0.198662	-0.246403	0.0687666	-0.00566067	0.177887	0.175263	-0.132633	-0.140258	0.339077	0.293954	0.146055	0.108945	-0.0932883	-0.00615935	0.274829	0.132658	0.016839	-0.12185	-0.0914928	-0.138104	-0.0148434	0.149745	0.190487	0.229571	0.385263	0.36452	0.0958822	0.240455	0.0409751	0.0633856	0.211961	0.123759	0.0750762	0.136147	0.296405	0.388543	0.265278	0.0351687	0.234887	0.28798	-0.101165	-0.024977	0.297091	-0.0440993	-0.360353	-0.383976	-0.0617958	0.147668	0.185392	0.0408967	0.286596	0.320807	0.151353	0.0829961	0.362729	0.501279	0.261588	0.262734	0.154553	-0.0328382	-0.197487	-0.149066	0.482835	0.459617	0.192764	0.176503	-0.0247744	-0.0553507
PF3D7_1351000.e1s1	PF3D7_1351000	phosphatidylinositol transfer protein, putative	-0.0230501	-0.0303028	-0.0628999	-0.968893	0.611804	0.516408	-0.370445	0.07162	0.394798	0.288997	-0.244222	-0.513609	0.168068	0.0949186	-0.346606	-0.23757	-0.011444	-0.0850314	-0.112419	0.182954	-0.306356	-0.141981	0.127339	0.0996138	0.120697	0.20927	-0.0136839	-0.127775	-0.176195	-0.320373	-0.164234	-0.107064	-0.189572	-0.0771775	-0.0589281	-0.208825	-0.0384741	-0.0767536	-0.169127	-0.00738397	-0.13251	-0.0882649	0.234779	0.570137	0.101128	0.0238983	-0.142916	-0.0313891	-0.0204823	-0.124502	0.021491	-0.170311	0.0335609	0.0600938	0.0505442	0.17585	-0.0880632	-0.257574	0.130943	0.118522	0.00878945	-0.0944959	-0.138418	-0.0221998	0	0.0189935	0.120763	0.142268	-0.120795	-0.00230003	-0.0566947	-0.118294	-0.656246	-0.0867987	-0.05633	0.0922677	-0.0667464	-0.22865	0.00735758	0.0105547	0.0310067	0.208059	0.0973808	-0.00458363	0.045635	0.0458311	-0.114568	0.14229	0.0650672	0.114239	-0.0155653	0.0109795	0.452236	0.188602	-0.130236	-0.0835234	-0.162471	-0.0799654	0.490687	0.519963	0.0866333	0.00324566
PF3D7_0923800.1.e1	PF3D7_0923800.1	thioredoxin reductase (TRXR)	0.391723	0.338931	0.227308	-0.464945	0.77925	0.772684	0.0979117	0.103735	0.498405	0.449704	-0.14375	-0.297196	0.190702	0.0874628	0.0151447	0.0725125	0.153149	0.0812858	0.314561	0.38336	-0.297777	-0.172995	0.111696	0.0585655	0.0421798	0.350099	0.135709	-0.104524	0.263034	0.184715	1.1264	1.29813	0.707756	0.588163	0.121745	0.374932	0.442354	0.478607	0.110558	0.181337	0.177155	3.09408	0.333169	0.257105	0.345372	0.192724	0.0591978	0.312049	0.6504	0.45689	0.00455109	0.403795	0.284902	0.191477	0.445479	0.532825	0.632366	0.485971	0.042404	0.17865	0.399971	0.601694	0.260285	0.316813	1.61681	1.5325	0.244609	0.237784	0.71407	0.753418	1.89629	2.10103	-0.0678083	0.247202	0.24052	0.240769	0.186517	0.141056	0.568062	0.572328	0.328939	0.308038	0.320697	0.2114	0.230117	0.168167	0.393923	0.471621	0.621678	0.877541	0.211152	0.298596	0.415934	0.279474	0.369618	0.294883	0.0152356	0.101704	0.553693	0.515958	0.123179	-0.00651331
PF3D7_0505000.e1s2	PF3D7_0505000	conserved Plasmodium membrane protein, unknown function	0.2086	-0.0503735	-0.113967	-0.246946	-0.489676	-0.398231	0.0248936	-0.0449609	0.0739132	-0.0619293	-0.0736767	-0.088149	-0.151183	0.108174	-0.0317803	-0.06619	0.116866	0.0947984	0.198402	0.156494	0.370611	0.0658679	0.128516	0.127818	-0.135371	0.0451359	-0.0841794	-0.169165	-0.193735	-0.190711	-0.0346359	0.00529194	-0.0773233	-0.00461248	0.0597507	0.210998	-0.0317472	0.0486096	-0.0178124	0.0657081	-0.117775	0.0111604	-0.0029234	-0.381495	0.292299	0.216525	-0.0588267	-0.0722609	0.335159	0.0539248	-0.198293	-0.339945	-0.036509	-0.0523277	-0.0769356	-0.0441473	-0.0365259	-0.238464	0.0904725	0.254178	0.135058	0.441366	0.0226475	0.00120295	0.180964	0.0798954	-0.130315	-0.126522	-0.0437855	0.0473425	0.312132	-0.0580912	0.457104	-0.757856	0.469599	0.488164	0.232077	0.0484035	-0.204333	-0.15239	-0.261828	-0.0717195	0.175382	0.102705	0.042786	0.0766306	0.230613	0.231	0.444669	0.58638	0.0914594	0.0946928	-0.0858088	0.0824656	0.0222469	-0.000530479	-0.0530573	0.0365558	0.236485	0.209728	-0.0903136	-0.238466
PF3D7_0424200.e2s1	PF3D7_0424200	reticulocyte binding protein homologue 4	0.262745	0.626554	0.151221	0.208995	0.796958	0.724733	0.0238862	0.207158	0.472717	0.59145	0.314765	0.282749	0.171995	0.251669	0.477371	0.51845	0.297432	0.277006	0.280864	0.300984	0.227281	0.182164	0.612576	0.642833	0.210055	0.168163	0.101878	0.162242	0.224578	0.27117	0.136782	0.0509426	0.130331	-0.0150711	0.313756	0.275756	0.215156	0.168296	0.225691	0.163155	0.0848537	0.123499	0.490329	0.450246	0.071229	0.124514	0.0203556	0.0979391	0.398052	0.261411	-0.016622	-0.22409	0.0899743	0.142682	0.409253	0.462918	0.496714	0.303425	0.758599	0.777982	0.222878	0.000655868	0.0597116	-0.0534654	0.295016	0.26985	0.362681	0.283018	0.240655	0.468961	0.31957	0.258528	0.13579	0.0656202	0.246183	0.286259	0.347072	0.336764	0.332727	0.274551	0.370389	0.0827451	0.0801698	0.00122004	0.328759	0.424729	0.449967	0.45555	0.536612	0.533437	0.384079	0.327599	0.645423	0.499323	0.288253	0.240975	-0.0177559	0.0603618	0.134531	0.171693	0.0463189	0.125121
PF3D7_1213900.e1s2	PF3D7_1213900	conserved Plasmodium protein, unknown function	0.214053	0.30067	0.298098	-0.228485	1.32049	1.41823	0.294496	0.373331	3.69659	1.15088	-0.120978	-0.257194	0.193422	0.473632	0.00614914	0.133257	-0.0120521	-0.202948	0.294069	0.259733	-0.235694	-0.152851	0.87687	0.807187	0.255461	0.4239	0.290595	0.104461	0.141958	0.143056	1.76706	1.61285	-0.159199	-0.143195	0.0786536	0.245196	0.00971515	-0.045697	-0.180967	-0.159484	-0.0681091	0.0417803	0.0792852	0.0834623	0.0397142	0.0263693	-0.110151	-0.2082	0.237655	0.0409355	0.533929	0.563174	0.212555	0.157794	0.45619	0.462205	-0.315434	-0.374213	-0.0657933	-0.0776356	0.0430791	0.113054	-0.0956885	-0.149083	-0.151652	0.0638879	0.244609	0.255149	0.0556978	0.039109	-0.000926884	-0.0349526	-0.146763	0.0885507	0.270111	0.390492	0.16601	-0.0328378	0.253578	0.257617	0.286741	0.2511	0.0679704	0.023828	0.365756	0.240974	0.370705	0.520023	0.218292	0.349447	0.539419	0.509937	0.944268	0.701622	0.38897	0.410845	-0.225195	-0.0516707	-0.0241206	-0.0826027	0.058398	-0.0547887
PF3D7_0812900.e1s1	PF3D7_0812900	probable protein, unknown function	-0.0967172	0.0809806	-0.0361472	-0.456291	0.494533	0.521843	-0.17248	-0.17342	0.808596	0.276693	-0.322596	-0.561522	0.10952	0.383391	-0.345684	-0.179761	0.152389	0.0276927	0.0389849	-0.0645587	-0.240481	-0.118707	0.214548	0.186626	0.020003	-0.0711515	0.0546043	-0.229741	-0.154186	-0.124494	-0.177787	-0.13017	0.985702	0.968641	-0.134784	-0.110495	0.0627467	0.0365755	0.00863756	0.0726569	-0.0770574	-0.0574651	-0.0553858	0.0260044	-0.0489435	0.00481143	-0.251634	-0.295662	0.0456647	-0.140224	-0.0628877	0.321722	0.350115	0.405501	0.404513	0.162271	0.663976	0.539405	-0.0764798	-0.0686292	-0.0749103	-0.0245597	-0.105003	-0.0591205	0.383118	-0.0428515	0.01167	0.0528471	-0.124136	-0.132914	0.0810716	0.229392	-0.271272	-0.129652	0.0375444	0.189924	-0.142404	-0.270212	-0.059611	-0.092271	-0.0297473	0.181217	0.323158	-0.0667329	0.0555831	-0.0230269	-0.0900698	0.124755	0.0204608	0.140099	0.0503925	0.0065977	0.415755	0.100253	0.147226	0.0605415	-0.272154	-0.236251	-0.153092	-0.108129	0.0474849	0.0915578
PF3D7_1430300.e1s1	PF3D7_1430300	acid phosphatase, putative	-0.11912	-0.0122688	-0.159958	-0.552625	0.199502	0.307502	-0.418445	-0.295033	0.11079	0.065839	0.102244	-0.00450843	0.283599	0.525186	-0.384906	-0.303622	-0.203776	-0.265964	1.85038	2.09062	-0.262571	-0.354879	0.0843493	-0.0610439	0.409361	0.447685	-0.0931094	-0.297993	-0.424227	-0.353118	-0.110575	-0.1717	0.028177	-0.0698214	0.0366496	0.088409	-0.0731368	-0.0935946	-0.0155869	-0.081545	-0.167703	-0.178965	-0.207148	-0.0995724	1.33464	1.55125	1.5694	1.61036	-0.0282387	-0.0975957	0.0948177	0.183477	-0.0484862	0.0443335	0.185406	0.253141	-0.251154	-0.23893	-0.107759	-0.14758	-0.0920988	-0.0862754	0.153081	0.0660447	-0.172848	-0.0200545	-0.242673	-0.223833	-0.0740006	0.0211032	-0.0423108	-0.0286766	-0.818104	-0.587228	-0.127756	-0.105243	-0.409042	-0.443906	-0.0965969	-0.117189	-0.133236	-0.0165512	-0.323659	-0.224873	-0.153339	-0.270787	-0.319078	-0.175988	-0.0746116	0.0879071	1.49342	1.57944	0.357564	-0.0381832	0.101036	0.0898855	-0.406499	-0.268451	0.0526321	0.0405225	-0.0455694	-0.0980805
PF3D7_1436200.e1s1	PF3D7_1436200	conserved Plasmodium protein, unknown function	1.8469	1.53563	0.42821	0.104307	1.06557	1.109	1.2724	1.48469	4.66931	2.62191	-0.13525	-0.0770442	0.399714	0.451595	1.72926	1.84942	0.138759	0.133376	0.381548	0.43655	-0.238427	-0.178538	0.685253	0.672494	0.12993	0.236834	0.534789	0.592451	0.288971	0.195624	0.527001	0.629832	0.208039	0.212497	1.29579	1.46931	0.460364	0.642665	0.818257	0.62961	0.236688	0.427049	0.355665	0.200022	0.00995022	0.239089	0.271016	0.342829	0.867287	0.579163	0.910684	0.879795	0.19436	0.252099	0.560755	0.570257	0.885091	0.626368	0.0872202	0.16813	0.529728	0.959341	0.260285	0.199158	0.157171	0.219773	0.424527	0.488556	0.45384	0.418051	0.27503	0.396113	-0.0687343	-0.177819	0.312296	0.217799	0.129602	0.286021	0.906358	1.01613	0.113211	0.041099	-0.246822	-0.0982287	0.0914833	0.0422092	0.283314	0.428471	0.571557	0.743911	0.574279	0.550385	1.02019	0.758642	0.337477	0.251178	-0.117826	-0.00110382	0.500499	0.472879	0.165313	0.0795874
PF3D7_1003400.e1s1	PF3D7_1003400	conserved Plasmodium protein, unknown function	0.295071	0.422515	0.370345	0.38228	1.18591	1.1711	-0.0983021	-0.132033	0.624961	0.264283	0.0692441	-0.213045	0.489582	0.539721	0.128247	0.445723	0.168846	-0.101618	0.305614	0.213345	-0.147629	0.136214	1.23314	1.09166	0.170764	0.45635	0.282316	0.250466	0.224914	0.306286	0.286393	0.339237	0.0945026	0.0573899	0.0980501	0.0431476	0.247387	0.248519	0.112247	0.135533	0.276934	-0.0785139	0.330956	0.384357	0.0227354	0.234821	0.163642	0.259875	0.322182	0.346035	0.626153	0.193417	0.192464	0.143977	0.710933	0.639269	0.153771	-0.10726	0.145001	0.168837	0.307539	0.308922	0.0488996	0.0293744	0.446111	0.0970374	0.448874	0.473798	0.324994	0.362379	0.866106	1.23201	-0.341155	0.0635312	0.462475	0.363375	0.267177	0.418364	0.274057	0.310895	0.185981	0.227868	0.0137765	0.0692448	0.421035	0.389721	0.536874	0.665021	0.46577	0.416063	0.356537	0.367704	1.04707	0.806476	0.249391	0.0995357	-0.171346	-0.0516707	0.299272	0.186659	0.111759	0.139007
PF3D7_1423500.e1s1	PF3D7_1423500	conserved Plasmodium protein, unknown function	0.0389664	0.14063	1.11586	0.596239	0.732896	0.678489	-0.27423	-0.236596	1.44354	0.270501	-0.0134177	-0.237602	0.463908	0.482019	-0.265937	-0.109518	0.502412	0.405632	0.314561	0.33935	-0.352252	-0.0958017	0.519945	0.371916	0	0.473525	0.293088	0.011751	0.147728	0.0414053	0.627621	0.658512	0.318232	0.273049	0.0609709	0.137585	0.333375	0.36558	0.012259	0.0514923	0.138324	0.324102	0.2205	0.167865	0.0278822	0.0168738	1.41183	1.53383	0.875624	0.236238	0.486729	0.0184176	0.224043	0.167329	0.487573	0.399931	0.258266	0.135178	0.107682	0.0742513	0.141953	0.161121	-0.0229531	-0.0173389	2.19751	0.701481	0.0232463	0.0870328	0.616838	0.602665	0.250315	0.268778	-0.541894	0.0881805	0.118192	0.0558663	0.555191	0.438775	0.127578	0.182013	-0.0104854	0.0131056	0.10312	0.138439	-0.0688324	-0.0159025	-0.216945	0.0337309	1.49917	1.63926	0.483767	-0.021094	0.688798	0.408486	0.0275557	-0.13493	-0.153101	-0.111804	-0.164675	0.0754096	0.724006	0.676335
PF3D7_0523200.e1s1	PF3D7_0523200	conserved Plasmodium protein, unknown function	0.380589	0.419196	0.363664	0.0996195	1.19794	1.09578	0.156864	0.171418	0.318448	0.239137	0.0138821	0.0472331	0.784259	0.701302	0.597474	0.641962	0.143899	-0.121238	1.2125	1.25026	-0.172246	0.0929049	1.17286	1.06081	0.28882	0.523856	0.137418	-0.0325434	-0.0428308	-0.176292	-0.0731005	0.0296815	0.372703	0.367513	0.0398627	0.0248135	0.280711	0.269524	1.39431	1.51968	0.20393	0.192157	0.357841	0.309111	0.490842	0.433929	0.0699128	0.0270091	0.349375	0.287549	0.522075	0.0732796	1.34742	1.22268	0.903457	0.868733	0.151498	-0.0455578	0.111375	0.0880095	0.281953	0.349577	-0.12643	-0.117671	0.653798	0.626062	0.501552	0.513443	0.332936	0.314671	0.542015	0.592107	-0.306336	0.239887	0.333294	0.348811	0.042286	0.250073	0.204277	0.375351	0.442321	0.438435	0.297733	0.121712	0.366897	0.301042	0.232281	0.422927	0.742403	0.718989	0.277316	0.149576	1.0422	0.844661	0.00924384	0.0947187	1.56857	1.76716	0.205413	0.300844	0.235938	0.23173
PF3D7_0609000.e1s2	PF3D7_0609000	conserved Plasmodium protein, unknown function	2.07321	2.21116	0.97015	0.243618	4.31552	4.21718	2.09148	2.85416	6.56723	2.82621	0.957534	0.948449	0.36877	0.618519	0.900594	0.900295	0.477937	0.503898	3.05605	2.80277	-0.286417	-0.00573637	1.15728	1.0653	0.933006	1.13566	1.70714	1.7921	1.77015	1.65184	0.512417	0.463238	0.817427	0.666777	3.25507	3.92804	0.8919	1.09998	0.401753	0.307822	1.88145	1.78321	0.0486309	0.0834623	0.381002	0.087204	0.158631	0.139911	1.73741	1.8939	1.33464	0.908057	0.501948	0.948397	0.344074	0.406784	0.75455	0.695567	0.423917	0.597626	1.08657	1.91088	2.47549	1.93525	0.359937	0.264229	0.635336	0.852494	0.853529	0.891913	1.14908	1.29216	-0.0650339	0.653132	0.423165	0.255593	2.13313	0.610541	1.57777	1.73392	2.57893	1.82186	0.533824	0.513429	0.420669	0.345976	0.71819	0.968953	0.00402096	0.1499	2.66632	2.56722	1.06021	0.794554	1.45811	2.32064	0.660675	0.415589	0.186797	0.227231	2.65113	2.34211
PF3D7_0510100.e1s1	PF3D7_0510100	conserved Plasmodium protein, unknown function	-0.193239	-0.26637	-0.172389	-0.388863	0.451477	0.249479	0.533261	1.06175	2.51693	0.373755	-0.461585	-0.571521	-0.100507	-0.0664469	-0.632123	-0.413686	-0.188163	-0.44345	0.28129	0.330384	-0.581198	-0.268935	-0.320041	-0.254388	-0.371228	-0.0136104	-0.0155815	-0.171803	-0.0786569	-0.0723094	1.03598	1.0763	-0.292244	-0.29359	-0.0107633	0.0765905	-0.268174	-0.197473	-0.317489	-0.195495	0.237016	0.404892	-0.230659	-0.153776	-0.196438	0.0474071	-0.0467722	-0.119965	0.513302	0.398523	0.103329	-0.620142	-0.0650172	-0.0167718	-0.182843	-0.101787	0.0210763	-0.0783264	-0.0531899	-0.088323	0.205722	0.319431	0.167293	0.0520508	1.22923	0.454717	-0.0213955	0.0105935	-0.432537	-0.360356	0.0880623	0.0445801	-0.665322	-0.205694	-0.109076	-0.18306	-0.0426787	-0.349665	-0.00246089	0.0660003	0.201758	0.119943	-0.163499	-0.226211	-0.230675	-0.244007	-0.397941	-0.0771065	-0.334059	-0.246512	0.401915	0.16342	0.116691	-0.142125	-0.0608822	-0.112475	-0.37861	-0.310252	-0.117015	0.0175738	-0.107737	-0.161751
PF3D7_1134300.e1s1	PF3D7_1134300	conserved Plasmodium protein, unknown function	0.839658	1.05422	1.34924	1.23456	0.444468	0.35743	-0.416871	-0.257461	0.160236	0.0765257	-0.564921	-0.685141	0.118491	0.0781992	-0.504253	-0.321252	-0.262323	-0.421235	-0.18307	0.157834	-0.603051	-0.294118	0.0382008	0.226238	-0.282808	-0.109001	-0.0996363	-0.39339	-0.400067	-0.271356	-0.0548865	-0.124535	-0.327514	-0.32171	-0.43024	-0.426404	-0.270648	-0.223495	-0.422352	-0.30738	-0.357165	-0.376059	-0.0994859	-0.0343639	-0.394775	0.0203903	-0.371804	-0.301251	0.00697415	-0.0895404	0.0315602	-0.446617	-0.0710758	0.0690229	-0.0360592	0.0151864	-0.284628	-0.265099	0.0551837	-0.00551419	-0.217698	-0.27676	-0.240736	-0.22596	0.3109	-0.136946	-0.248752	-0.219184	-0.50692	-0.384903	0.000926289	0.0490375	-0.808017	-0.225808	-0.350973	-0.353867	-0.356453	-0.439384	-0.119453	-0.191605	-0.0253909	-0.116483	-0.351844	-0.249144	-0.325244	-0.168498	-0.460052	-0.195751	0.0371771	0.11848	-0.0836579	-0.232716	0.339147	0.0609839	-0.166947	-0.106915	-0.42628	-0.37317	-0.201317	-0.0540435	-0.171742	-0.209112
PF3D7_1362700.e1s1	PF3D7_1362700	conserved Plasmodium protein, unknown function	0.293376	0.273363	0.355028	-0.128851	2.48175	2.49831	0.400038	0.454817	0.600809	0.0994121	-0.15362	-0.337864	0.448197	0.452279	0.563538	0.873977	-0.0582756	-0.051674	0.277863	0.557373	-0.376136	-0.0314181	0.76075	0.848127	0.020003	0.218032	0.193936	-0.188819	0.304153	0.210042	0.519507	0.530862	-0.0303082	-0.0488795	-0.0478007	-0.0837246	0.254716	0.235655	0.37616	0.451612	0.343274	0.230695	0.0786257	0.118482	-0.0891211	0.178537	-0.0221802	-0.0267527	0.324214	0.128485	0.502902	0.268858	0.231754	0.280383	2.02189	2.05109	0.270262	0.044598	0.0296938	-0.00404168	0.182914	0.207124	-0.0880247	-0.0539993	0.0361628	0.00794438	0.220927	0.231006	1.14931	0.97508	0.903241	0.911794	-0.250635	0.416316	0.797619	0.634838	0.00428481	0.0173771	0.738194	0.776669	-0.00905111	0.146948	-0.00153887	-0.0559887	0.295937	0.307091	0.208005	0.422927	0.206435	0.173387	1.79584	1.73603	1.01049	0.685933	0.1943	0.163039	-0.19887	-0.0858087	0.0958806	0.10903	0.0974551	-0.0428718
PF3D7_0307900.e2s1	PF3D7_0307900	activator of Hsp90 ATPase (AHA1)	0.133908	-0.195981	-0.161334	-0.908621	0.559641	0.492879	-0.33931	-0.145697	0.126798	0.109854	-0.267612	-0.603081	0.199522	0.171585	-0.432053	-0.156216	-0.103435	-0.12451	-0.229052	0.187098	-0.422013	-0.145596	0.00377175	0.22824	-0.151164	-0.0316712	-0.133751	-0.353101	-0.352928	-0.353118	-0.242276	-0.202537	0.0719997	0.112584	-0.18126	-0.229112	-0.129828	-0.136578	-0.200221	-0.0324215	-0.0299622	-0.0858949	-0.0302699	-0.0118826	-0.0601628	-0.1099	-0.529226	-0.395729	-0.00318125	-0.0975957	0.208652	-0.237922	0.0321485	0.0696586	-0.064742	0.0825152	0.790357	0.737862	0.0963695	0.0722751	-0.143369	-0.121379	-0.064648	-0.00428273	-0.159388	-0.225449	0.0297175	-0.0247995	-0.184773	0.0128698	-0.113702	-0.11289	-0.77704	-0.129222	-0.170944	-0.0602753	-0.215756	-0.380761	0	0.0112119	0.0370363	0.16663	-0.0123572	-0.0970046	0.000245294	-0.0482432	-0.076928	0.123047	-0.043521	0.0114487	0.0353643	-0.0816196	0.316271	0.140576	-0.077561	-0.143441	-0.225773	-0.126183	-0.0739096	-0.0426778	0.0540838	0.0898934
PF3D7_1304600.e1s2	PF3D7_1304600	conserved Plasmodium protein, unknown function	0.215844	0.253004	-0.0901581	-0.8039	0.983773	0.877551	1.05849	2.11953	0.393145	0.157607	-0.150322	-0.446641	0.243813	0.133335	-0.227234	-0.092839	0.0575204	-0.00261547	1.08938	1.0873	-0.322218	-0.0969676	0.348867	0.552967	-0.0151864	0.0201779	0.237011	0.270168	0.0048988	-0.138126	0.225376	-0.0188251	0.0521103	0.168079	0.721541	0.981558	0.0627467	0.108285	0.0342442	0.159393	0.273312	0.505565	0.108656	0.113259	0.0928639	0.021423	-0.146456	-0.224919	0.792754	0.681089	0.282653	-0.0963396	0.04481	0.191477	0.27381	0.261125	0.193656	-0.0117073	0.103717	0.0337255	0.118106	0.118535	0.491833	0.429014	0.0175711	-0.0216709	0.174961	0.211051	0.104337	0.215729	0.279617	0.181475	-0.507588	-0.0234138	0.055085	0.10965	0.321756	-0.0525599	0.242709	0.304476	0.116719	0.239995	0.122323	-0.0277228	0.212864	0.140934	0.108438	0.25941	0.24312	0.34273	0.185005	0.151562	0.608221	0.401516	0.0275557	0.0343667	-0.241457	-0.193355	-0.0267604	0.090748	0.145366	-0.0395284
PF3D7_0212400.e1s1	PF3D7_0212400	conserved Plasmodium membrane protein, unknown function	0.142409	0.268761	0.200777	-0.407093	0.711157	0.685425	0.512766	0.932516	5.04932	1.85908	-0.225363	-0.452789	0.168068	0.140134	-0.33925	-0.220928	0.0341507	0.0212699	0.699319	0.873526	-0.279363	-0.099302	0.231535	0.274513	-0.0460474	0.0268416	0.152074	0.287848	-0.00393105	-0.0695857	-0.0701042	0.111652	0.556486	0.614086	0.614626	1.11424	0.309562	0.395558	-0.0142048	0.0927032	0.0721687	0.0691537	0.215109	0.176996	0.0783643	0.0407002	0.100842	0.0902667	0.611828	0.460186	-0.0652704	0.170726	0.332724	0.361792	0.318918	0.311202	1.33761	1.27591	0.0620703	0.113896	0.276723	0.30988	0.0296556	0.0533002	0.0623999	0.138155	0.185947	0.236375	0.0371205	0.128018	0.293292	0.276402	0.58805	0.921746	0.299107	0.240769	0.464183	-0.232557	0.353183	0.290469	0.130666	0.25662	0.0558143	0.0328028	0.0803891	0.0228814	-0.0453557	0.228496	0.197168	0.392114	0.453703	0.37282	0.577126	0.36973	0.0647638	-0.0077495	-0.0324776	0.104786	0.0414743	0.135373	0.299801	0.212229
PF3D7_0615600.e6s1	PF3D7_0615600	conserved Plasmodium protein, unknown function	-0.0691945	-0.0462695	-0.259592	-0.939648	0.566921	0.496433	-0.209233	-0.103975	0.412863	0.109854	-0.387503	-0.689975	0.15592	0.171585	-0.42425	-0.205255	-0.102982	-0.196271	0.0504109	0.297792	-0.48798	-0.216679	0.228315	0.248113	-0.162391	0.00675737	0.16344	-0.116103	-0.156372	-0.320373	-0.257343	-0.13017	0.00919894	0.00871195	0.267975	0.44358	0.11674	0.0766441	-0.0225174	0.00389392	0.18987	0.385595	-0.0217584	0.00820881	-0.157214	-0.00146754	-0.265999	-0.216975	0.103597	-0.0491439	-0.132385	-0.0782886	0.0984275	0.00798174	0.170716	0.217477	1.11858	0.96344	0.0708893	-0.00244815	-0.0274129	0.00355928	-0.198521	-0.0830797	-0.153758	-0.11737	-0.0393453	-0.0275063	-0.307611	-0.155775	-0.131862	-0.232661	-0.47961	-0.104888	-0.0506908	-0.0114376	-0.0739554	-0.402604	-0.0411514	-0.030106	-0.0210476	0.0239367	-0.19881	-0.215544	0.121108	0.00744901	-0.268602	-0.033903	-0.0126083	0.115149	-0.0816086	-0.0390998	0.474276	0.251323	-0.136047	-0.191909	-0.332466	-0.219453	-0.157586	-0.0826027	-0.0324021	-0.0572454
PF3D7_1208500.e1s1	PF3D7_1208500	conserved Plasmodium protein, unknown function	0.763944	1.01106	0.899981	0.734952	1.88578	1.88329	0.508355	0.458585	0.427477	0.292057	0.482158	0.186254	1.02769	1.04711	0.908726	1.03407	0.337465	0.371853	0.694187	0.835483	0.181732	0.368495	1.79435	1.86012	0.565529	0.873545	0.63057	0.480054	1.27241	1.44684	0.227542	0.290767	0.591102	0.645149	0.370431	0.394784	0.680251	0.664531	0.248983	0.31062	0.348752	0.322318	0.839925	0.73933	0.29823	0.384864	0.482852	0.404205	0.920302	0.952808	0.664763	0.832005	0.60196	0.539109	1.34812	1.34314	0.176537	0.104639	-0.0581107	-0.014381	0.953957	0.896599	0.218277	0.197125	0.573341	0.597389	0.7482	0.768776	0.698077	0.642592	0.538192	0.592107	0.119446	0.294668	1.03666	1.01954	0.730945	0.772326	0.766655	0.937073	0.531756	0.65038	2.42991	2.76515	0.974758	0.812617	2.0202	1.13072	1.25706	1.27697	1.04102	1.09335	1.63743	1.59187	0.486751	0.436771	0.268787	0.318061	0.570674	0.57168	0.670523	0.597706
PF3D7_1208400.e1s1	PF3D7_1208400	amino acid transporter, putative	0.311496	0.422515	0.257484	-0.387217	1.19403	1.1956	-0.0277526	-0.108428	0.198608	0.175943	0.0255924	-0.362249	0.376419	0.53457	0.120265	0.347392	0.13969	-0.0128614	0.166146	0.20274	-0.0447566	0.0535186	1.06146	1.03187	0.139105	0.308318	0.189001	0.062964	-0.103748	-0.0942853	-0.0687746	0.0077184	-0.0677002	-0.0606789	-0.106979	-0.16357	0.208843	0.138045	-0.012824	0.0912805	0.0980566	0.100446	0.200634	0.211177	0.0552357	0.121124	0.0131463	0.0150674	0.241155	0.145648	0.204702	0.252527	0.325824	0.198469	0.609289	0.6542	-0.201482	-0.255431	0.00813367	-0.0483783	0.269719	0.186917	-0.0123372	-0.00291866	0.161411	0.110382	0.384695	0.497057	0.29716	0.290446	0.116546	0.0971804	-0.149699	-0.138291	0.327532	0.485279	0.390477	0.411808	0.317125	0.389825	0.201758	0.342191	0.120909	0.0779423	0.641489	0.537627	0.619925	0.755646	0.44678	0.581565	0.34896	0.387218	1.03194	0.775363	0.0998006	0.0801703	-0.217706	-0.0753078	0.0504074	0.030732	0.143433	0.112475
PF3D7_0703900.e1s3	PF3D7_0703900	conserved Plasmodium membrane protein, unknown function	0.0550636	0.13356	-0.0810147	-0.737385	0.718803	0.652178	-0.13664	0.047806	0.734791	0.320806	-0.231622	-0.434423	0.150332	0.38124	-0.346606	-0.16984	0.435087	0.32803	0.356859	0.310006	-0.174862	-0.115159	0.299088	0.178364	-0.0202843	0.0285027	0.0710154	0.0149393	-0.265392	-0.159977	-0.120184	-0.0653034	0.0858334	0.0657631	0.755651	0.748717	0.0354737	0.00659971	-0.0463333	-0.0856768	0.013091	0.0512318	0.105422	0.135444	0.141753	0.0312988	-0.219594	-0.0375943	0.0791394	-0.0351521	0.154394	0.0781651	0.599578	0.496721	0.561828	0.517242	0.477243	0.30669	0.192129	0.278272	0.336315	0.34631	0.0249515	0.0579137	0.148083	0.0283973	-0.062866	0.0769879	0.75466	0.547518	0.986502	0.98263	-0.0128635	0.00196686	0.0620419	0.115398	-0.254648	-0.391641	0.195178	0.15907	0.19015	0.388184	0.152388	0.0372693	-0.110865	-0.14208	-0.151011	-0.0155969	0.126675	0.380304	0.0772384	0.0762032	0.594026	0.286112	0.258833	0.0593058	0.364764	0.482666	-0.0168128	-0.0886879	0.123179	0.0117676
PF3D7_0310400.e1s2	PF3D7_0310400	parasite-infected erythrocyte surface protein (PIESP1)	0.416077	0.414204	0.269789	-0.148235	0.737921	0.700568	0.00666011	0.137033	1.6232	0.415039	-0.250564	-0.429363	0.123134	0.265135	-0.0652512	0.204512	0.118902	-0.0656218	0.453179	0.577088	0.0844581	0.123758	0.35109	0.223229	0.184122	0.327337	0.145932	0.011751	1.14374	1.18471	-0.0229916	-0.0240617	0.307708	0.231228	0.846071	0.786519	0.47631	0.363525	0.0302312	0.0699767	0.0831639	0.113653	0.125995	0.119903	0.116006	0.0792923	2.01255	1.95559	0.294467	0.17269	1.31324	1.29091	0.357182	0.254337	0.262639	0.332575	0.25594	0.215392	0.100136	0.133428	0.0522911	0.138637	0.241653	0.276834	0.455351	0.102984	0.648477	0.699877	0.320085	0.279601	0.230708	0.263674	-0.00486576	-0.0439636	0.300579	0.377794	0.0196056	0.141811	0.938145	0.993031	0.529126	0.644777	0.23606	0.125912	0.220674	0.134145	0.467886	0.491619	0.0946482	0.259856	0.664339	0.688778	0.819539	0.448484	0.512054	0.723637	-0.203983	-0.0465335	0.499683	0.572323	0.329342	0.343041
PF3D7_1313500.e2s2	PF3D7_1313500	conserved Plasmodium membrane protein, unknown function	-0.0209393	0.126456	0.190027	-0.128851	1.35162	1.3942	0.547033	0.884867	4.76475	1.408	0.03025	-0.0295598	0.184906	0.232104	-0.088188	0.0846764	-0.0631821	-0.112877	0.392681	0.523029	-0.312824	-0.115159	0.519945	0.520655	0.0616103	0.170677	0.259743	0.295734	-0.145475	-0.095393	0.0589697	0.128564	0.196677	0.214004	0.797541	0.907248	0.321518	0.265128	0.0841331	0.0953416	0.648439	0.837048	0.139971	0.155446	0.0687204	0.0629364	0.182807	0.239493	0.306337	0.181371	0.19975	0.289226	0.171449	0.0936096	0.349053	0.366276	0.636762	0.570087	0.0737427	0.0700049	0.170434	0.279863	0.0798464	0.0936924	0.375108	0.280061	0.18852	0.188486	0.0542204	0.0323832	0.276943	0.340229	0.0848889	0.129069	0.111501	0.230213	0.270026	0.0635149	0.56972	0.604036	0.258437	0.247408	0.0843834	0.023828	0.120657	0.0534712	0.13036	0.347391	0.186176	0.435985	0.862545	0.837427	0.823871	0.526902	0.135213	0.444364	1.27656	1.57722	0.046506	0.0785809	0.153455	0.140079
PF3D7_0926500.e1s1	PF3D7_0926500	conserved Plasmodium protein, unknown function	-0.0561678	0.0704422	0.139516	-0.0788413	0.733615	0.780479	0.593576	0.667693	0.461011	0.0387708	-0.15362	-0.256298	1.01507	1.03416	0.0533734	0.106819	-0.0691173	-0.0532322	0.169848	0.261306	-0.190327	-0.240314	0.407702	0.509995	-0.061729	0.0134832	0.139978	-0.0325434	-0.027745	-0.0198419	-0.167077	-0.203279	0.0631938	0.0121821	-0.19583	-0.158573	0.186926	0.0934814	0.0802566	0.00518956	0.0426819	0.00640024	0.109624	0.152672	0.0954706	0.0512546	-0.0946844	-0.00379158	0.138081	0.020985	0.393511	-0.00412494	0.0848683	0.0349242	0.305533	0.323454	-0.126174	-0.222617	0.243123	0.369802	-0.0360648	-0.0373028	-0.136276	-0.0839036	0.385295	0.21429	0.5062	0.506911	0.040109	0.0471945	0.115691	0.247604	0.14003	0.0787068	0.194568	0.27284	-0.201376	-0.022654	0.236201	0.25318	0.190982	0.0743023	0.00613914	0.023828	0.064994	0.0811436	0.140522	0.154049	0.219107	0.358441	0.0845571	0.213707	0.812745	0.475837	0.0507631	0.0593058	-0.111407	-0.0677711	0.0531877	-0.0765431	0.0304359	0.121192
PF3D7_0214600.e1s1	PF3D7_0214600	serine/threonine protein kinase, putative	0.346661	0.36676	0.303095	0.262615	1.1969	1.08192	-0.161019	-0.0419723	0.70844	0.276693	0.0162318	-0.33455	0.474847	0.587763	-0.0145728	0.260328	0.543129	0.43994	0.220113	0.238324	-0.0903288	0.0877835	0.995035	0.903057	0.28882	0.484459	0.23721	0.134087	0.181438	0.199242	0.0510411	-0.0217684	0.2416	0.149292	0.0593885	0.0535205	0.224297	0.265128	0.0448915	0.0384741	0.171214	0.116485	0.271023	0.335855	0.00816098	0.0629364	0.131123	0.218167	0.224388	0.321475	0.589514	0.243857	0.470488	0.410528	0.583643	0.481468	-0.0101456	-0.135308	0.0861607	0.124705	0.261505	0.203518	0.0331737	0.0278499	0.701556	0.560593	0.295917	0.384989	0.320085	0.343484	0.30609	0.303703	0.0166838	0.311419	0.313025	0.554611	0.317631	0.315755	0.305235	0.242866	0.208349	0.239066	0.266107	0.209422	0.378266	0.373705	0.5143	0.757299	0.335178	0.21981	0.273319	0.197459	0.902002	0.726004	0.105969	0.0771209	-0.196603	-0.131008	0.0974977	0.0667666	0.0433451	0.0692073
PF3D7_0703200.e1s1	PF3D7_0703200	conserved Plasmodium protein, unknown function	0.240688	0.393216	-0.0732233	-0.265804	0.941766	0.827012	0.0565986	0.559575	3.83791	0.97642	-0.237909	-0.420299	0.348478	0.452961	-0.342923	-0.179761	0.0293128	-0.160857	0.710801	0.793694	-0.0192635	0.107655	0.433798	0.401496	0.0712283	0.259644	0.434976	0.337929	0.195219	-0.0636118	0.148292	0.19908	-0.120227	-0.166543	1.79659	2.34217	0.229557	0.348537	-0.125697	-0.131926	0.0548966	0.417267	0.0733386	0.162819	-0.154661	0.0112711	-0.262154	-0.0674388	0.300672	0.412204	1.00228	0.726424	0.0794087	-0.127533	0.232644	0.210072	-0.020363	-0.140489	0.109247	0.0427773	0.464264	1.61533	0.954341	0.747386	0.0976403	-0.0428515	3.61987	3.83955	-0.00923821	0.0385497	0.207624	0.215579	-0.541251	-0.179602	0.0357785	0.0215869	0.770222	-0.0716803	0.892848	0.863655	0.31679	0.441669	0.36257	0.448679	0.00220614	-0.0221344	-0.376529	-0.0771065	-0.0106981	-0.0198403	0.440929	0.268718	0.541734	0.313908	0.0848889	0.0971292	-0.139976	-0.176422	-0.0279353	0.0882778	0.010641	0.0235852
PF3D7_0514100.e1s1	PF3D7_0514100	helicase, belonging to UvrD family, putative	0.271154	0.303373	1.07787	0.829289	1.13674	1.16887	0.786448	0.927903	0.15829	0.118498	0.190194	0.025285	0.661472	0.690921	0.300013	0.373719	0.163255	0.00859758	0.112007	0.241515	0.0685105	0.178261	1.13209	1.12402	0.592496	0.665102	0.425566	0.302708	0.277681	0.184715	0.229705	0.264431	0.426336	0.342232	0.275491	0.304301	0.54121	0.67989	0.281609	0.353976	0.46465	0.427879	0.533673	0.486309	0.312535	0.43842	0.285536	0.412195	0.565339	0.561367	0.595559	0.157399	0.560433	0.393873	0.923206	0.841835	0.192329	0.00849567	-0.0441715	0.0164172	0.583904	0.661495	0.200526	0.150311	0.466817	0.394175	0.528203	0.606727	0.525962	0.465426	0.35762	0.386752	-0.100577	0.30522	0.478813	0.361764	0.380293	0.474564	0.424534	0.549438	0.174245	0.343921	0.226561	0.322614	0.545925	0.482097	0.560278	0.642341	0.374077	0.390612	0.26529	0.238208	1.00227	0.84851	0.228624	0.267322	0.0495353	0.0970693	0.272323	0.377519	0.212533	0.267017
PF3D7_1217300.e1	PF3D7_1217300	GTP-binding protein, putative	2.5375	2.73663	1.12407	1.19912	1.18301	1.02564	0.711453	1.00619	0.633389	0.618868	0.548596	0.351776	0.539864	0.536504	0.346939	0.593501	0.212962	0.118409	0.669118	0.947707	-0.0489496	0.0821289	1.00847	0.906812	1.03605	0.771102	0.590275	0.866059	0.82103	0.823122	1.2908	1.31092	0.888523	0.895603	1.24623	1.08504	0.993573	1.17631	0.736601	1.06087	0.766066	0.719005	1.14471	0.940656	0.553857	1.15727	1.11421	0.971317	1.4802	1.18801	1.33644	1.26222	0.811992	0.764318	1.50524	1.38941	1.36594	1.24918	0.155814	0.237721	0.900364	0.765954	0.583364	0.484575	1.01069	1.02879	0.698297	0.62084	0.351099	0.31097	0.534998	0.523829	-0.0601915	0.269907	1.0529	0.940804	0.480268	0.459507	0.447705	0.522496	0.249676	0.367073	0.328067	0.556851	-2	0.599822	0.507162	0.600393	1.46027	1.42275	0.146186	0.0326909	1.06044	0.858299	0.392002	0.40502	0.302029	0.302935	0.601202	0.494071	0.492489	0.458465
PF3D7_1344700.e1s1	PF3D7_1344700	conserved Plasmodium protein, unknown function	0.155533	0.276117	0.062631	-0.0151731	0.729295	0.705012	-0.110121	0.10758	1.02049	-0.00938525	0.241305	0.169675	0.15243	0.241619	-0.21036	-0.039059	-0.186515	-0.227519	0.112007	0.143402	-0.407327	-0.296125	0.434497	0.366471	0.272237	0.24257	-0.102659	-0.150216	-0.160753	-0.104285	-0.0601614	-0.0707118	-0.0572604	-0.055221	0.144311	0.088409	0.05684	0.0596079	-0.032976	0.190857	0.0214988	-0.107967	0.249503	0.176996	-0.0290996	0.310948	0.122326	-0.0202099	0.490864	0.446956	0.788676	0.588733	0.266702	0.264645	0.577292	0.473244	0.0130835	0.0708804	0.00552094	-0.0292187	0.266791	0.191085	-0.0141516	-0.079036	0.159151	-0.0136067	0.0901312	0.176776	-0.0853541	-0.186829	-0.0134985	0.0251042	-0.371683	-0.116363	0.117357	0.0368107	-0.00515863	-0.130155	1.20934	1.44461	0.0794514	0.0260932	0.0749231	0.172338	0.0901012	0.0325777	-0.107602	0.19311	0.161399	0.21727	0.117931	-0.0723194	0.685529	0.462504	0.0647638	0.0343667	-0.0553982	-0.105261	0.0634285	0.114337	-0.0059934	-0.0248785
PF3D7_1356400.e1s1	PF3D7_1356400	phosphatase 2A regulatory subunit-related protein, putative	-0.0763	-0.0100304	1.25491	0.908483	0.112071	0.100982	0.64621	1.03323	3.04017	1.43525	-0.122916	-0.230543	-0.061485	-0.0306918	-0.599902	-0.314511	-0.0986485	-0.152119	0.289254	0.451098	-0.463787	-0.341001	-0.2122	-0.108268	-0.0408578	0.0678067	-0.0771679	-0.0647155	-0.0197633	-0.098721	0.409801	0.440131	0.360176	0.324896	0.0597843	-0.0380394	0.0976875	0.25906	-0.282683	-0.0637759	-0.0223477	-0.125201	-0.163582	-0.200014	-0.278636	-0.0410192	0.727248	0.618152	0.810439	0.861024	0.649588	0.379858	0.0566669	0.0898542	0.0971596	0.233797	0.0849033	0.0218089	0.047221	-0.0297805	0.104394	0.108654	-0.216164	-0.235617	0.234876	0.252908	-0.0767012	-0.126679	-0.399771	-0.39318	0.0411052	0.0703893	0.632026	1.43303	0.353283	0.0123749	-0.256697	-0.313007	-0.118451	0.0609315	-0.067069	-0.00880366	-0.261497	-0.116717	-0.470637	-0.317377	-0.564764	-0.272372	-0.220972	-0.098879	1.38682	1.14759	0.312422	0.223271	0.248834	-0.0780741	0.479769	0.485821	-0.164029	-0.0755356	-0.142446	-0.171199
mal_mito_3.e1	mal_mito_3	apocytochrome b (cyb)	-0.235444	-0.298792	-0.16547	-0.782107	-0.562135	-0.574706	-0.427394	-0.1309	0.02584	-0.0494892	-0.648985	-0.680324	-0.105512	-0.227775	-0.801206	-0.455718	-0.419124	-0.49334	-0.112044	0.192056	-0.51922	-0.356275	-0.47152	-0.289767	-0.107109	-0.161062	-0.307675	-0.491015	-0.169557	-0.503797	-0.222921	-0.173881	-0.254141	-0.224579	-0.242884	-0.273801	-0.161038	-0.117077	-0.211792	-0.113529	-0.203776	-0.341018	-0.213595	-0.214866	-0.306704	-0.0514046	-0.412772	-0.203832	0.0283199	0.00452256	0.353934	-0.0892016	-0.0211041	0.051109	-0.0713789	0	-0.0301371	-0.225235	-0.0538709	-0.0804779	-0.131732	-0.159347	-0.194744	-0.127972	-0.199426	-0.239958	-0.174969	-0.176502	-0.416061	-0.268215	-0.144097	-0.273818	-0.602288	-0.141761	-0.270116	-0.353867	-0.395432	-0.520651	-0.181187	-0.118626	-0.340087	-0.220017	-0.294128	-0.111764	-0.368294	-0.384896	-0.640078	-0.291231	-0.266972	-0.320861	-0.241712	-0.31533	-0.114481	-0.0677002	-0.197005	-0.231438	-0.343081	-0.342767	-0.249838	-0.116393	-0.0754178	-0.170036
PF3D7_1019500.1.e13	PF3D7_1019500.1	conserved Plasmodium membrane protein, unknown function	-0.0763	-0.0952582	-0.332119	-0.954196	-0.87417	-1.102	-0.648379	-0.327108	-0.16072	-0.155958	-0.820773	-0.824335	-0.301683	-0.40325	-0.937573	-0.63308	-0.381554	-0.567302	-0.359503	0.00658122	-0.816225	-0.570316	-0.75247	-0.650905	-0.196607	-0.277329	-0.637326	-0.658681	-0.538607	-0.713986	-0.556729	-0.424311	-0.436212	-0.341503	-0.424693	-0.461668	-0.546738	-0.490861	-0.667532	-0.336078	-0.461238	-0.7184	-0.541392	-0.59296	-0.565453	-0.27655	-0.629669	-0.464078	0.301704	0.164631	0.186793	-0.379439	-0.0809756	-0.134838	-0.3778	-0.238062	-0.117923	-0.107502	-0.125497	-0.129807	-0.256771	-0.328775	-0.461006	-0.433951	-0.406434	-0.415834	-0.355265	-0.491687	-0.71917	-0.488302	-0.453537	-0.37468	-0.60363	-0.179825	-0.526395	-0.432752	-0.626316	-0.86121	-0.395702	-0.326238	-0.549315	-0.227705	-0.437774	-0.220868	-0.680281	-0.719789	-0.922729	-0.488657	-0.428443	-0.435655	-0.322896	-0.697825	-0.477125	-0.278653	-0.130236	-0.366901	-0.633702	-0.543631	-0.509723	-0.328034	-0.347574	-0.461464
PF3D7_1106500.e2s1	PF3D7_1106500	conserved Plasmodium protein, unknown function	1.41179	1.51751	0.472355	0.255257	1.32073	1.33224	0.110333	0.256989	2.75842	0.457901	0.162354	-0.100179	0.634459	0.61791	0.419742	0.5809	0.337417	0.297419	0.322621	0.493214	-0.0175016	0.230315	1.10732	1.35139	0.433798	0.685251	0.445015	0.504455	0.512511	0.412962	0.355371	0.331057	0.584963	0.585836	0.624825	0.697825	1.13227	1.30315	0.395527	0.469245	0.430905	0.364521	0.586123	0.557957	0.346531	0.384222	0.565219	0.552541	0.715323	0.591741	0.619493	0.36714	0.498884	0.44817	1.00277	0.995221	1.18856	0.95814	0.101272	0.103005	0.539951	0.456892	0.313574	0.281639	0.746656	0.666775	0.613962	0.694754	0.435799	0.517328	0.386969	0.354704	-0.00486576	0.129789	1.23283	1.2707	0.330656	0.409616	0.569098	0.613588	0.313737	0.480717	0.382765	0.259025	0.742597	0.611515	0.75246	0.868024	1.03139	0.925014	0.784927	0.752968	1.18626	1.01092	0.267664	0.253341	0.153583	0.15619	0.377669	0.435205	0.512842	0.47386
PF3D7_0608100.e1s1	PF3D7_0608100	conserved Plasmodium protein, unknown function	0.262089	0.412914	0.305856	0.404326	1.39173	1.20214	0.948108	1.25299	1.203	0.100349	0.823626	0.937879	1.09551	1.27871	0.328533	0.435456	0.485227	0.263386	0.59467	0.493747	0.570797	0.417304	0.559349	0.516834	-0.0729588	-0.0549956	0.532743	0.763721	0.211197	0.268966	1.27184	1.18801	0.0560949	0.0297118	0.964067	1.3884	0.283682	0.169711	0.349529	0.350328	0.827921	0.912906	0.464608	0.34591	0.301071	0.20786	0.446748	0.430385	0.461579	0.409941	0.626994	0.700263	0.564089	0.386186	1.21298	1.15255	1.554	1.49877	0.0889542	0.13341	0.841558	1.13391	0.860193	0.63297	0.474027	0.532975	0.168423	0.182065	1.45033	1.80817	1.00546	0.902694	0.440874	0.420586	0.102636	0.134794	2.17584	1.43106	0.0627932	0.199115	-0.0576201	0.3386	0.35218	0.340235	0.494059	0.685126	0.405251	0.311815	1.117	1.10025	1.46875	1.44998	1.32284	1.17832	0.165205	0.0606456	0.132782	0.155939	0.872618	0.944189	0.404451	0.271942
PF3D7_1425400.e1s1	PF3D7_1425400	DNA-directed DNA polymerase, putative	-0.205172	-0.114367	-0.0577657	-0.843978	0.754312	0.711822	-0.270436	-0.25499	0.292072	0.177598	-0.259063	-0.499752	0.384027	0.275208	-0.136779	0.0472185	0.0276571	-0.0774292	0.119684	0.222258	-0.329486	-0.118707	0.530442	0.443038	-0.00757322	0.154034	0.0237544	0.0286743	-0.0817696	-0.253318	0.0485928	0.091819	-0.0612668	-0.0309129	-0.176125	-0.248095	-0.0269283	-0.0146265	-0.175293	0.0107906	-0.102855	-0.0864871	0.0560208	0.0766479	-0.040165	0.173715	-0.208453	-0.157483	0.0621948	-0.00151068	-0.0334319	-0.248893	0.0970773	0.0721986	0.249385	0.354383	0.0315001	0.069599	0.111592	0.0907684	0.0441056	0.0409884	-0.0854792	-0.00188024	0.271428	0.185858	-0.0102893	0.064968	-0.110816	-0.0431558	0.00277708	-0.0894306	-0.379704	-0.143499	0.00452114	0.0538723	-0.0921371	-0.338569	0.0853279	0	0.0577155	0.0527808	-0.0847258	-0.0908992	0.00514243	-0.0405416	-0.0706622	0.0506047	0.121894	0.274184	0.0845571	0.102105	0.592122	0.503766	-0.0126407	-0.0129391	-0.312694	-0.233654	0.02797	-0.0431701	0.0114889	-0.0167869
PF3D7_1358600.e1s1	PF3D7_1358600	zinc finger protein, putative	0.729494	0.859736	0.446416	0.121431	1.42396	1.12732	2.00729	2.66781	2.96332	0.889045	-0.0575133	0.206535	0.387724	0.517444	0.66044	0.907692	0.501931	0.507051	2.01377	1.64614	-0.0102217	0.0944196	0.704342	0.528602	0.316031	0.326813	0.285994	0.324302	-0.136791	-0.0575037	0.574772	0.571495	0.156445	0.206155	2.46499	2.96106	0.18346	0.499538	0.061366	-0.131299	1.31861	1.79684	0.15047	0.0230222	0.138434	0.0431596	0.412411	0.520653	0.798316	0.620516	0.321061	0.221529	0.214086	0.121391	0.115932	0.217341	0.244244	0.110824	0.59665	0.459634	2.09475	2.53384	1.91085	1.64325	0.459423	0.276298	0.203612	0.136147	1.07786	0.893959	0.733089	0.684163	0.267063	0.228454	0.0226654	0.12192	3.33983	2.40101	0.91557	0.944114	0.3343	0.331769	0.0892068	-0.00305281	0.652317	0.387224	0.336967	0.393025	0.282531	0.315359	1.05614	0.926334	0.628274	0.618931	0.295265	0.421493	0.413148	0.117456	0.0865317	0.166868	0.404843	0.279321
PF3D7_0412900.e1_US	PF3D7_0412900	erythrocyte membrane protein 1, PfEMP1 (VAR)	-0.27012	-0.163277	0.239871	-0.944481	-0.789094	-0.814886	-0.37859	-0.178092	0.228587	0.0959147	-0.583479	-0.803235	-0.495286	-0.301862	-0.769964	-0.586654	-0.267105	-0.416519	4.94855	5.39783	-0.237743	0.109678	-0.377756	-0.527523	-0.0305344	-0.0273505	-0.147731	-0.219713	-0.123926	-0.365091	-0.162815	-0.218206	-0.0945456	-0.0184682	0.893909	0.737502	0.172886	0.0359304	-0.296617	-0.0824622	-0.334228	-0.386047	-0.305305	-0.27554	0.689241	0.916983	0.595727	0.871368	0.606828	0.519848	-0.411244	0.0123045	-0.125203	-0.0502212	-0.350299	-0.20579	0.324958	0.369827	-0.0342967	-0.0846221	0.249096	0.172233	-0.164542	-0.0363498	-0.419886	-0.38274	-0.226303	-0.204561	-0.0772353	-0.082158	-0.168883	-0.238986	0.373714	0.345588	0.118192	0.184466	-0.24648	-0.569231	-0.165246	-0.135982	-0.266267	0.0206959	-0.357744	-0.222202	-0.451725	-0.564894	-0.453583	-0.321153	0.221952	0.838956	-0.122104	-0.0816196	-0.0665902	-0.162638	0.0327453	-0.0726453	-0.0553982	-0.106448	-0.318618	-0.230059	-0.100848	-0.18138
PF3D7_0807600.e3	PF3D7_0807600	conserved Plasmodium protein, unknown function	-0.217205	-0.0416895	-0.0210797	-0.471034	-0.481905	-0.588026	-0.303492	-0.222048	0.250669	0.247042	-0.285588	-0.498162	-0.220258	-0.0807044	-0.498097	-0.297793	-0.148717	-0.262669	0.185783	0.06089	-0.258403	-0.160144	-0.320041	-0.232192	-0.0749285	0.0134832	0.0093621	-0.145463	-0.248971	-0.304916	-0.0935741	-0.0666536	0.360176	0.375618	0.0949642	0.0182088	0.0647102	0	-0.14927	-0.0626443	-0.021824	-0.0149983	0.0405259	0.0112751	0.190762	0.181127	-0.221459	-0.143195	0.547187	0.379499	0.133769	0.143949	0.14098	0.070294	-0.0499197	0.0339473	1.14648	1.15021	0.0420398	0.00932603	0.00878945	0.288642	-0.0168773	0.0176451	-0.0861809	-0.0643476	-0.00293231	0.0788766	-0.0869833	-0.0337148	0.330612	0.323769	0.0383463	-0.0751405	0.310837	0.27712	-0.313158	-0.412542	0.0471669	-0.0705549	-0.0268416	0.0250153	-0.00307939	-0.039433	0.0715453	-0.20804	-0.202602	-0.0193653	-0.116109	0.132928	0.425882	0.421361	0.0298352	-0.206333	0.0430687	-0.0740006	-0.126429	-0.127388	-0.16016	0.0612811	0.164551	0.0390493
PF3D7_1449700.e1s1	PF3D7_1449700	exosome complex exonuclease RRP6, putative	0.436189	0.49995	0.600471	0.312084	1.37819	1.42592	-0.0126207	0.0843569	0.235985	0.250192	0.293091	-0.0566135	0.699992	0.646246	0.372364	0.610869	0.275933	0.169083	0.17108	0.215781	0.00492042	0.222159	1.38402	1.36009	0.384503	0.593965	0.298063	0.20838	0.171015	0.158006	0.133639	0.105671	0.120909	0.177382	0.123261	0.0646743	0.407966	0.368658	0.210488	0.263756	0.317227	0.329882	0.414341	0.353279	0.24287	0.241927	0.195444	0.273097	0.434606	0.252807	0.444227	0.474055	0.387873	0.220676	0.952127	0.910448	0.0543167	0.00313581	0.0141808	0.0319322	0.547692	0.531109	0.075872	0.084189	0.38215	0.396598	0.61874	0.65648	0.525962	0.447421	0.289128	0.427834	-0.00375846	0.0133221	0.659959	0.656683	0.456073	0.37537	0.545918	0.67625	0.360352	0.477569	0.352968	0.288362	0.811589	0.682623	0.891596	0.913371	0.671306	0.765322	0.563189	0.544352	1.22608	1.0092	0.242689	0.22276	0.116921	0.030569	0.310005	0.19378	0.353618	0.432762
PF3D7_1223400.e1	PF3D7_1223400	phospholipid-transporting ATPase, putative	0.347478	0.446348	0.203452	0.0937382	0.944253	0.986023	-0.216514	-0.11962	0.482942	0.137335	-0.0406335	-0.0675787	0.310152	0.331984	-0.0858778	0.032752	0.0996684	-0.0035975	0.361183	0.266015	-0.188674	-0.119891	0.716617	0.75467	0.139105	0.169172	0.217554	-0.00429694	0.177972	0.0845925	-0.0581811	-0.135828	0.507017	0.445944	-0.0190978	0.0256919	0.440843	0.411063	0.169722	0.125639	0.0689766	0.125845	0.156316	0.260116	0.12564	0.0645403	0.127097	0.114603	0.164406	0.0678346	0.438772	0.285851	0.250701	0.237464	0.623742	0.561879	1.31178	1.15384	-0.0123344	0.0133911	0.0502491	0.121268	0.0243624	0.0495488	0.150929	0.145376	0.358088	0.348398	0.212934	0.227554	-0.0384992	0.174692	-0.0963219	-0.242942	0.303884	0.275409	0.0621513	0.0919122	0.269984	0.315691	0.0982054	0.0421649	0.0778406	0.118554	0.360797	0.380133	0.473078	0.516557	0.278895	0.402959	0.39015	0.321708	0.970023	0.557531	0.117005	0.148004	-0.228664	-0.0799654	0.216369	0.0576124	0.196219	0.276071
PF3D7_1235800.e14_short	PF3D7_1235800	conserved Plasmodium protein, unknown function	-0.175523	-0.216481	-0.095409	-0.145449	-0.625263	-0.846551	-0.481192	-0.219637	0.183381	0.144124	-0.270473	-0.704572	-0.140186	0.0437144	-0.715379	-0.345099	-0.0965835	-0.433887	0.154358	0.103613	-0.312824	-0.226852	-0.328315	-0.373831	-0.151164	0.102918	-0.0911071	-0.183937	-0.118588	-0.0240542	-0.216281	-0.10221	-0.261497	-0.275496	-0.241908	-0.118236	-0.270648	-0.151195	-0.307862	-0.120106	-0.208535	-0.229241	-0.157354	-0.0657918	-0.267559	-0.104934	-0.333984	-0.103598	-0.0340835	0.0105307	0.265691	-0.141628	-0.0425215	-0.168175	-0.181945	-0.20579	-0.234108	-0.37189	0.0149233	-0.0874781	-0.137151	-0.163332	-0.192003	-0.108561	-0.0791605	-0.221729	-0.0705358	-0.0961695	-0.111231	-0.0852023	-0.0158386	-0.173479	-0.360301	-0.250883	-0.131719	-0.106358	-0.122647	-0.28231	-0.133207	-0.151341	-0.148946	0.00438177	-0.142125	-0.0323955	-0.134906	-0.128569	-0.388168	-0.104197	-0.36301	-0.465726	-0.264777	-0.323582	-0.371209	-0.377589	-0.132412	-0.200025	-0.415696	-0.335091	-0.292263	-0.206157	-0.221681	-0.245944
PF3D7_1206300.e1s3	PF3D7_1206300	conserved Plasmodium protein, unknown function	0.112916	0.154666	-0.0836212	-0.152422	0.350802	0.191949	0.498383	0.732615	1.31234	0.367967	0.177654	-0.167676	0.260767	0.326034	-0.494007	-0.162255	0.0825694	-0.215939	0.0240627	0.228303	-0.339723	-0.0595527	0.273539	0.150127	0.106735	0.304209	0.23002	0.0307758	1.06148	0.995325	-0.0229916	0.0102821	-0.035028	-0.115477	-0.032534	-0.0371219	0.163755	0.257401	-0.0562553	0.0573332	0.0199737	-0.0301541	0.0347571	0.109926	-0.198691	0.195654	1.86864	1.67286	0.0139147	0.0885726	0.488354	0.0898233	0.0957258	0.00798174	0.835013	0.449684	0.6619	0.412232	0.0425861	-0.0208188	0.0358733	0.0667362	-0.0487546	0.0394968	0.175177	0.105207	0.212103	0.180885	0.00917943	0.117465	0.440524	0.211609	-0.28197	-0.0639872	0.0224653	0.0378199	0.26789	0.048299	0.468734	0.375351	-0.067069	0.0378966	-0.0945456	-0.0230652	0.157194	0.152047	-0.0124564	0.255257	0.0691368	-0.0115403	0.0353643	-0.076962	0.277319	0.0887289	0.193142	0.145677	0.148243	0.147251	-0.0708793	0.0479376	0.0174102	0.121192
PF3D7_1117000.e1s2	PF3D7_1117000	conserved Plasmodium membrane protein, unknown function	0.366952	0.567457	0.139516	-0.0253779	0.700899	0.581063	-0.0568663	-0.239035	0.250669	0.130513	-0.0671283	-0.395415	0.369672	0.400127	-0.245166	-0.045324	0.0406738	-0.1816	0.129224	0.185442	-0.156649	0.0424432	0.665745	0.575949	0.113733	0.330033	0.107217	0.0567898	0.0717907	-0.0931786	0.0607932	0.0692526	0.0461641	-0.0407668	0.0131379	0.0124601	0.397098	0.458529	-0.0299468	0.176744	0.286057	0.161066	0.169383	0.163738	-0.140518	0.215822	0.0398636	0.0838499	0.224388	0.297719	0.270423	-0.272332	0.243396	0.0842027	0.465391	0.369234	0.0820408	0.0393708	0.0370227	0.0262988	0.0912127	0.197315	0.00179663	0.0991469	0.260928	0.163271	0.152076	0.265414	0.126298	0.109765	0.201191	0.132612	-0.148475	0.0951991	0.161751	0.186288	0.116995	0.0251699	0.102033	0.164988	0.0999788	0.194701	-0.144248	-0.0417865	0.266465	0.277677	0.166614	0.344951	0.313614	0.238303	0.0372514	-0.0625031	0.530846	0.372703	0.105969	-0.101377	-0.210828	-0.139795	0.0369869	0.234155	0.0651516	0.119018
PF3D7_0815300.e1s1	PF3D7_0815300	FAD-dependent monooxygenase, putative	0.0729608	0.014916	0.450001	0.223291	1.2408	1.08376	0.142706	0.508874	3.72964	0.426222	-0.0104252	-0.228784	0.540799	0.496497	-0.248607	0.0134581	0.356479	0.138192	0.305614	0.485831	-0.277956	-0.026967	0.495374	0.433957	0.148221	0.293196	0.434281	0.520247	0.261398	0.387023	2.20546	2.11701	0.781192	0.714953	0.807944	0.908201	0.151336	0.263475	0.052386	0.0857799	0.358237	0.328995	0.390093	0.348236	0.27515	0.259188	-0.120555	0.116351	0.365251	0.491669	0.526037	0.343393	0.422513	0.333223	0.362042	0.378805	0.241047	0.147377	0.176079	0.292572	0.165412	0.259665	0.028481	0.155381	4.56293	0.666274	0.118066	0.207027	0.25341	0.209779	0.369144	0.29716	0.101242	0.475269	0.152818	0.133449	-0.0190058	-0.162866	0.253578	0.371005	0.164109	0.283911	0.147883	0.151889	0.123362	0.127726	-0.130772	0.0872803	3.48358	3.00778	0.834061	0.645398	0.74755	0.654522	0.270961	0.318833	-0.0636363	0.0148195	0.314647	0.419927	0.13451	0.231479
PF3D7_1004300.e1s1	PF3D7_1004300	zinc finger, C3HC4 type, putative	-0.141876	-0.114367	-0.100679	-0.0801703	0.977413	0.800423	0.235682	0.694141	3.07797	2.06047	-0.377058	-0.493401	0.227653	0.298187	-0.45423	-0.18091	-0.0809339	-0.324151	0.17477	0.0725864	-0.37388	-0.221756	0.139391	0.0864284	-0.061729	-0.00678917	0.0566377	0.0873997	-0.0745172	-0.164619	0.218041	0.25257	-0.121063	-0.107924	0.411321	0.530308	-0.0899661	-0.0240121	-0.148259	-0.0333079	-0.0275948	-0.14727	0.0234927	0.0385825	-0.0491128	0.0729315	-0.338025	-0.300318	0.136348	0.128485	-0.0195039	-0.0685369	0.0622131	0.05625	0.0023722	0.0643792	-0.0630279	-0.0437076	0.133082	0.126611	-0.00388439	0.0311406	-0.0892992	-0.0163556	0.281333	-0.016827	-0.0318391	-0.0302181	-0.257214	-0.151301	0.237011	0.15484	-0.632776	-0.153535	-0.0858223	-0.166692	-0.184698	-0.356044	-0.0436836	0.149551	-0.0152769	0.0260932	0.00613914	-0.0370834	-0.0739877	-0.0827206	-0.405806	0.0188026	0.146498	0.00344417	0.416488	0.214657	0.359803	0.23508	-0.130236	-0.112475	-0.287751	-0.318484	-0.0654409	0.0871536	-0.0539714	0.0280825
PF3D7_1013200.e1s1	PF3D7_1013200	conserved Plasmodium protein, unknown function	0.549538	0.648336	0.490868	0.313097	1.39397	1.31445	0.866379	1.078	1.00434	0.658528	0.646074	0.444555	0.666864	0.651015	0.330313	0.543818	0.380399	0.294333	0.434063	0.408071	0.00115926	0.249247	1.22993	1.3137	0.455994	0.644669	0.585745	0.358154	0.613468	0.522434	0.419308	0.489888	0.2416	0.268703	0.443218	0.284623	0.540857	0.587826	0.144781	0.307822	0.649097	0.549292	0.547561	0.435092	0.359985	0.416922	0.423218	0.338044	0.663099	0.636864	0.437931	0.275679	0.511608	0.385728	1.23668	1.23095	1.48729	1.25106	0.242529	0.28747	0.704801	0.811845	1.21428	0.962853	0.612272	0.485199	1.07318	1.05732	0.600229	0.964225	2.16177	2.33324	-0.00553054	0.216024	0.908399	0.803355	1.18802	1.40113	0.597408	0.727533	0.331961	0.464907	0.413691	0.315277	0.815219	0.876465	0.895868	1.04851	0.547774	0.526999	0.637223	0.682611	1.10027	0.95905	0.453276	0.459432	0.0171898	0.0893115	0.452024	0.455211	0.301535	0.345368
PF3D7_0301200.e1_short	PF3D7_0301200	serine/threonine protein kinase, FIKK family	-0.0691945	-0.187103	-0.116606	-0.395465	-0.740356	-0.893323	-0.386781	-0.0155969	0.295617	0.234373	-0.381304	-0.571521	-0.0578423	-0.109145	-0.739384	-0.358038	-0.139386	-0.300063	0.0893783	0.291647	-0.442355	-0.135978	-0.408757	-0.352726	-0.0151864	0.0934269	-0.0569969	-0.292728	-0.156372	-0.294702	-0.0178506	-0.0188251	0.0646652	0.106104	-0.0537817	-0.0714624	-0.0591716	0.0359304	-0.117264	-0.0034701	0.144402	0.0999261	0.17926	0.0330616	0.130732	0.203136	-0.123168	0.0578937	0.0370183	0.0321027	0.0158664	-0.778049	0.206306	0.00798174	0.0141751	-0.00286533	-0.0891383	-0.0525172	0.0974653	0.119367	-0.173279	0.0842099	-0.0205197	0.0152108	0.321297	0.104466	0.00292636	0.0477129	-0.159697	-0.0138555	0.147827	0.153115	-0.131686	0.177559	0.029581	-0.0345886	-0.215756	-0.46501	0.00796902	0.0892144	-0.0384998	0.130004	0.126556	0.0383838	-0.225503	-0.299695	-0.477215	-0.170041	-0.0145211	-0.0402949	-0.14653	-0.210866	-0.19326	-0.122737	0.0171203	-0.0511322	-0.203414	-0.181418	0.0725012	0.254127	0.0114889	0.0703331
PF3D7_1339700.e1s2	PF3D7_1339700	conserved Plasmodium protein, unknown function	0.326909	0.405007	0.235696	-0.0908471	0.902341	0.702108	-0.244153	-0.0197847	0.23967	0.237551	-0.142439	-0.426335	0.468406	0.396583	-0.176374	0.0744399	0.0380329	-0.14329	0.0362832	0.157834	-0.216028	0.0561431	0.573588	0.7616	0.157281	0.31105	0.0269844	-0.0647155	0.000981092	-0.0636118	-0.0313851	-0.0538774	-0.0405541	0.020821	0.0692498	-0.0913228	0.0647102	0.11807	-0.130181	-0.0330863	0.153936	0.0865931	0.155065	0.160058	0.0172468	0.167012	-0.0100397	-0.0414861	0.161568	0.111115	0.400434	-0.0826439	0.192464	0.155401	0.483617	0.385395	-0.0598629	-0.0194138	-0.0144162	-0.0166062	0.249096	0.18169	0.0607262	0.0540494	0.209436	0.0676934	0.330981	0.351005	0.184179	0.257662	0.0607827	0.0820358	-0.217396	-0.0298294	0.123189	0.271124	0.167539	-0.0328378	0.257183	0.451646	0.138021	0.23161	0.229844	0.135318	0.433441	0.379458	0.40876	0.512213	0.323112	0.397235	0.244205	0.106207	0.605393	0.553869	0.274251	0.11983	-0.139976	-0.15231	0.0845101	0.267091	0.065968	0.138336
PF3D7_0824200.e2s1	PF3D7_0824200	conserved Plasmodium protein, unknown function	-0.0507746	-0.313898	0.0472263	-0.327599	-0.0874628	-0.110987	-0.495515	-0.226881	0.0151295	0.035123	-0.790683	-0.926149	-0.162179	-0.171444	-1.02929	-0.505715	-0.261166	-0.498684	-0.3041	0.0490981	-0.773967	-0.458955	-0.487316	-0.324567	-0.258509	-0.20138	-0.18355	-0.0692099	-0.147648	-0.11099	-0.668096	-0.701085	-0.556031	-0.520452	-0.177057	-0.20007	-0.577798	-0.443316	-0.743363	-0.413306	-0.321606	-0.511628	-0.391316	-0.362497	-0.529097	-0.275028	-0.419179	-0.426951	-0.323518	-0.354182	0.0426665	-1.91114	-0.281502	-0.273074	-0.318371	-0.313129	-0.80105	-0.628439	-0.121718	-0.121068	-0.290016	-0.433969	-0.275674	-0.177672	-0.409786	-0.521075	-0.446128	-0.455698	-0.578454	-0.488302	-0.106701	-0.0643396	-0.358601	-0.0842926	-0.505674	-0.28033	-0.430858	-0.950092	-0.326237	-0.280486	-0.00761821	0.243706	-0.225986	-0.328809	-0.536004	-0.619192	0.094566	0.329725	-0.419545	-0.404893	-0.176836	-0.55821	-0.245059	-0.124413	-0.0944348	-0.0848889	-0.592144	-0.626377	-0.496652	-0.260075	-0.502358	-0.76651
