## Supplementary material for "Proteome-wide antibody responses to PfSPZ Vaccine include cross-reactive antibodies that correlate with protection from malaria": Supp_data (part 10 of 11)

### Sheet: PfAntigenArray_Serum (continued)
ID	Gene.ID	Description	P27-Day126	P27-Pre-Immunization	P37-06D	P37-02	P16-02	P16-06D	P01-02	P01-06D	P20-06D	P20-02	P51-Pre-Immunization	P51-Day126	P23-Pre-Immunization	P23-Day126	P43-06D	P43-02	P26-Pre-Immunization	P26-Day126	P13-05C	P13-02	P05-06D	P05-02	P10-05C	P10-02	P31-02	P31-06D	P50-Pre-Immunization	P50-Day126	P34-02	P34-06D	P06-02	P06-06D	P46-05C	P46-02	P41-02	P41-06D	P36-Pre-Immunization	P36-Day126	P07-02	P07-06D	P25-Pre-Immunization	P25-Day126	P12-Day126	P12-Pre-Immunization	P44-06D	P44-02	P29-05C	P29-02	P14-05C	P14-02	P15-02	P15-07	P39-02	P39-05C	P09-06D	P09-02	P28-Pre-Immunization	P28-Day126	P18-02	P18-06D	P04-02	P04-07	P22-Day126	P22-Pre-Immunization	P47-06D	P47-02	P11-02	P11-06D	P17-02	P17-05C	P02-06D	P02-02	P48-06D	P48-02	P32-Pre-Immunization	P32-Day126	P33-06D	P33-02	P45-02	P45-06D	P49-02	P49-05C	P40-06D	P40-02	P08-Day126	P08-Pre-Immunization	P35-06D	P35-02	P30-Day126	P30-Pre-Immunization	P03-06D	P03-02	P24-Pre-Immunization	P24-Day126	P38-07	P38-02	P42-05C	P42-02	P21-06D	P21-02	P19-Day126	P19-Pre-Immunization
PF3D7_0607700.e1s2	PF3D7_0607700	conserved Plasmodium protein, unknown function	1.28102	1.28617	1.26775	0.938326	1.50909	1.35068	2.36906	2.57406	3.37797	0.332742	0.399971	0.292368	0.848428	0.58122	0.2226	0.399062	1.17634	1.00352	0.784294	0.875069	0.147589	0.415855	0.789986	0.985275	0.810588	0.866132	0.791163	0.934162	2.95654	2.76037	0.595694	0.614117	0.809989	0.788887	1.47991	1.62202	0.962843	1.01153	0.6645	0.647975	0.665284	0.624483	0.761143	0.720407	0.774576	1.27936	1.10569	1.04253	1.71028	1.5837	3.34925	2.98551	1.07599	0.995658	1.35711	1.36757	0.697559	0.791961	0.0741881	0.148844	0.799424	0.947687	0.523653	0.481098	0.821089	0.781519	0.811325	0.798881	0.5115	0.54437	0.565372	0.431253	2.32537	1.98616	0.567041	0.576306	0.56102	0.378576	0.721888	0.787066	0.175928	0.353398	0.593652	0.508612	0.813824	0.712688	0.991791	1.08245	0.68404	0.515328	0.747378	0.71184	0.824006	0.741726	0.426912	0.473416	0.359768	0.511204	0.715129	0.818711	0.178586	0.258523
PF3D7_1233200.2.e1s2	PF3D7_1233200.2	conserved Plasmodium protein, unknown function	1.18051	1.37235	0.465239	-0.348266	2.685	2.64121	2.36418	3.50031	5.46972	2.41223	0.179227	0.193489	0.394701	0.639064	-0.101349	0.130789	0.183418	0.379556	3.6671	3.4602	-0.163128	-0.0499252	0.807355	0.663643	0.28882	0.474744	0.964822	0.93079	1.1032	1.2568	0.632943	0.565702	0.123029	0.0523426	3.20492	3.60875	0.553846	0.906052	0.191448	0.162493	1.95934	2.70759	0.225276	0.182447	0.312799	0.467353	0.868527	0.668098	1.6728	1.52681	0.482657	0.647764	0.284902	0.39438	0.417903	0.470492	0.433371	0.391185	-0.00441321	-0.0159877	2.0465	2.69943	2.90956	2.40433	0.457651	0.133079	0.395313	0.380912	-0.0193135	0.106833	0.841496	0.604778	0.452954	0.321219	0.313025	0.208865	2.59778	0.667209	2.31657	2.53557	0.411233	0.258456	0.0676035	-0.0230652	0.252118	0.207885	0.352558	0.464893	0.155882	0.335721	1.12859	1.09748	0.833301	0.555963	0.0848889	0.412782	0.903989	0.467185	0.143621	0.109916	1.04448	0.898596
PF3D7_1036800.e1	PF3D7_1036800	acetyl-CoA transporter, putative	-0.511014	-0.384633	-0.30906	-1.22114	-0.913029	-0.879951	-0.537074	-0.237815	0.0699754	-0.0967304	-0.564921	-0.964431	-0.590604	-0.505657	-0.982705	-0.762428	-0.434039	-0.596934	-0.0536747	0.825415	-0.695808	-0.590699	-0.563408	-0.763778	-0.270608	-0.338105	-0.362168	-0.495545	-0.420938	-0.471801	-0.413138	-0.372462	-0.33138	-0.289312	-0.367173	-0.329995	-0.540755	-0.486221	-0.498251	-0.270854	-0.457869	-0.477639	-0.49795	-0.440646	-0.472586	-0.0522734	-0.500634	-0.3858	-0.102717	-0.236554	-0.249424	-0.372756	-0.271003	-0.146603	-0.488913	-0.317879	-0.301973	-0.300009	-0.127083	-0.216321	-0.260146	-0.316888	-0.393329	-0.279141	-0.531357	-0.517649	-0.434205	-0.451603	-0.709099	-0.685791	-0.378141	-0.483126	-0.67516	-0.708384	-0.49734	-0.460986	-0.636953	-0.776062	-0.323158	-0.244745	-0.435764	-0.293413	-0.421203	-0.369615	-0.766124	-0.792495	-0.902185	-0.740072	-0.523977	-0.330327	-0.373392	-0.297612	-0.360111	-0.367633	-0.320604	-0.426245	-0.622249	-0.515756	-0.402222	-0.38993	-0.233184	-0.426902
PF3D7_1369000.e4	PF3D7_1369000	glycosylphosphatidylinositol anchor attachment 1 protein, putative (GPAA1)	-0.477342	-0.387536	-0.2954	-1.11108	-0.854586	-0.922554	-0.623967	-0.355937	0.108776	0.0550726	-0.530218	-0.824999	-0.655187	-0.388497	-0.945928	-0.761282	-0.460518	-0.600397	0.151864	-0.066531	-0.719483	-0.490014	-0.603014	-0.722583	-0.332669	-0.351005	-0.282895	-0.401869	-0.210988	-0.453222	-0.30117	-0.334559	-0.202788	-0.124975	-0.37678	-0.456753	-0.415037	-0.429441	-0.333488	-0.183145	-0.363123	-0.416805	-0.407857	-0.406147	-0.426761	-0.0442566	-0.496111	-0.494696	-0.173345	-0.190167	-0.481103	-0.0343887	-0.16191	-0.118092	-0.530603	-0.294285	0.0526118	-0.0162356	-0.124168	-0.222515	-0.236687	-0.302167	-0.333963	-0.209235	-0.423269	-0.457342	-0.366551	-0.363045	-0.547842	-0.501256	-0.234956	-0.450252	-0.467347	-0.569302	-0.453895	-0.364495	-0.520347	-0.70513	-0.267344	-0.328731	-0.449965	-0.26545	-0.497319	-0.313089	-0.629303	-0.763121	-0.917097	-0.647254	-0.419545	-0.186606	-0.41536	-0.419084	-0.479458	-0.499491	-0.299255	-0.387816	-0.582494	-0.482231	-0.442777	-0.275031	-0.199435	-0.32311
PF3D7_1438800.e3	PF3D7_1438800	conserved Plasmodium protein, unknown function	-0.33813	-0.211329	-0.280372	-0.998743	-0.681662	-0.710139	-0.473539	-0.298844	-0.129487	-0.0729164	-0.591507	-0.933295	-0.39358	-0.230513	-0.998551	-0.718382	-0.362665	-0.444516	-0.217317	-0.274197	-0.647776	-0.435907	-0.577429	-0.64723	-0.332669	-0.263034	-0.39761	-0.607121	-0.365517	-0.582372	-0.626419	-0.587222	-0.211666	-0.187287	-0.592405	-0.57694	-0.55576	-0.556471	-0.610029	-0.337172	-0.451685	-0.505478	-0.506337	-0.451862	-0.475769	-0.142373	-0.617339	-0.55017	-0.273111	-0.318911	-0.397669	0.178026	-0.277994	-0.308154	-0.375744	-0.338241	0.371613	0.430982	-0.194951	-0.257614	-0.390908	-0.508055	-0.523375	-0.42836	-0.458406	-0.400506	-0.216059	-0.2107	-0.386669	-0.291231	-0.401205	-0.467126	-0.578354	-0.605978	-0.400321	-0.25292	-0.461257	-0.683577	-0.28896	-0.364937	-0.323353	-0.136845	-0.426361	-0.289125	-0.137062	-0.380314	-0.3669	-0.112894	-0.456119	-0.322914	-0.292951	-0.294905	-0.353983	-0.506029	-0.322259	-0.430578	-0.576588	-0.520496	-0.447878	-0.385866	-0.354658	-0.567347
PF3D7_0405700.e1s2	PF3D7_0405700	lysine decarboxylase, putative	-0.184944	-0.0940723	-0.143548	-0.661812	0.321689	0.343904	-0.231189	-0.0494446	0.257956	0.115047	-0.266898	-0.491291	0.213991	0.216507	-0.532288	-0.348538	-0.0910482	-0.157574	0.0179133	0.0233678	-0.342661	-0.188445	0.160663	0.108338	0.022484	0.127928	-0.00517517	-0.219713	-0.0807313	-0.141554	-0.161397	-0.195873	-0.0656867	-0.130704	0.599462	1.58541	-0.030592	-0.0341363	-0.0854693	0.0401605	-0.00749722	-0.0476311	-0.0590098	0.0465753	-0.0381468	0.0629364	-0.236468	-0.0995357	-0.0191936	-0.0680132	0.036013	-0.0407303	0.0943731	-0.031694	0.130074	0.0897062	-0.183862	-0.111857	-0.0860016	-0.100007	-0.0302911	-0.0600325	-0.112758	0.0175811	0.0539098	-0.0710268	0.0560201	0.098871	-0.0404666	-0.00460374	-0.0423108	-0.0659453	-0.43147	-0.439252	-0.0648303	-0.013527	-0.126389	-0.290432	-0.030439	0.0660003	-0.00380408	0.0654177	-0.035028	-0.109293	0.0555831	-0.0414455	-0.0346444	0.098915	-0.114057	0.0311876	0.0153992	0.0466301	0.331942	0.0723655	-0.0691975	-0.0726453	-0.339325	-0.290549	-0.102091	-0.110191	-0.0150304	-0.121669
PF3D7_0609900.e1s3	PF3D7_0609900	conserved Plasmodium protein, unknown function	0.256436	0.298866	0.0825305	0.0627625	0.396239	0.491297	-0.0949431	-0.0281969	0.288519	0.295111	0.000296759	-0.185482	0.243813	0.260463	-0.435971	-0.324635	-0.0880962	-0.0650749	0.289254	0.290106	-0.320407	-0.26238	0.233143	0.3231	0.0712283	0.0218467	0.414861	-0.134824	0.0810984	-0.0282788	-0.176354	-0.153652	0.0198574	0.0506562	-0.160368	-0.150613	0.734295	0.734582	0.0763697	0.102421	0.636048	0.745863	0.230035	0.214284	0.12654	0.172228	0.128196	0.0277522	0.266209	0.167994	0.502902	0.488806	0.399421	0.308661	0.364503	0.290287	-0.104817	-0.212189	-0.0107278	0.000978098	-0.0846004	-0.0074435	-0.0168773	0.0689508	0.333374	0.343592	0.107909	0.137443	0.826521	0.680368	-0.00371111	0.0527415	0.0240856	-0.131376	0.0598715	0.0727054	-0.107774	0.160552	0.140462	0.180845	0.333846	0.336989	0.0661351	-0.020742	0.0785318	0.0192013	0.347108	0.289168	0.0790368	0.244969	0.0882026	0.0326909	0.596559	0.204039	0.0327453	-0.0012887	-0.455115	-0.2892	0.402737	0.446471	0.118465	0.0613021
PF3D7_1228700.e1s2	PF3D7_1228700	conserved Plasmodium protein, unknown function	0.346227	0.2151	0.495603	0.294083	0.460095	0.444853	0.449717	0.62402	-0.0863694	-0.0159922	0.206982	0.446331	0.369681	0.170578	0.263174	0.208729	0.139326	0.111798	0.415296	0.164854	0.412997	0.667591	0.537907	0.510066	0.141517	0.502899	0.217395	0.350052	0.0622566	0.153693	0.346386	0.355845	0.293191	0.265928	0.889705	0.885075	0.382266	0.180982	0.166427	0.285485	0.153907	0.211513	0.410374	0.287975	0.370007	0.310027	1.79511	1.79973	0.156901	0.22775	0.0183706	0.287113	0.375846	0.590652	0.0463205	0.195159	0.245506	0.0786874	-0.0425616	0.133787	0.188708	0.694672	0.249914	0.0850159	1.57285	0.747718	0.404112	0.358278	0.545703	0.576663	0.376439	-0.0224085	0.214485	0.348457	0.405715	0.25947	0.306781	0.265687	0.154006	0.283709	0.304332	0.536484	0.158659	0.157058	0.124248	0.395512	0.751844	0.696864	1.04857	1.01741	0.396518	0.335075	0.467608	0.54043	0.0865406	0.350622	0.674047	0.658151	0.21479	0.249831	0.146949	0.103184
PF3D7_0209600.e8	PF3D7_0209600	transporter, putative	-0.28524	-0.201079	-0.233307	-0.177808	-0.489017	-1.08656	-0.458352	0.0225746	0.08644	0.0442252	-0.244222	-0.885389	-0.102173	-0.148995	-0.941744	-0.476262	-0.073807	-0.580722	0.163672	0.00845607	-0.56181	-0.209096	-0.374081	-0.573872	-0.0722789	0.0417234	-0.173452	-0.304602	-0.0197633	-0.201115	-0.182094	-0.150785	-0.235008	-0.245145	-0.226385	-0.313239	-0.306999	-0.154136	-0.430932	-0.127659	-0.221555	-0.483866	-0.27802	-0.239255	-0.472586	0.100164	-0.0675907	-0.397723	-0.0590261	0.0533569	0.00341466	0.0456106	-0.0116055	-0.249888	-0.228473	-0.269921	-0.468941	-0.297802	-0.010964	-0.156958	-0.179656	-0.216169	-0.268979	-0.177233	-0.242846	-0.394211	-0.244407	-0.228497	-0.402811	-0.194041	-0.068306	-0.378665	-0.759366	-0.25182	-0.399126	-0.317275	-0.24648	-0.663659	-0.304059	-0.169098	-0.246978	-0.161175	-0.347923	-0.243715	-0.400312	-0.47209	-0.626228	-0.372443	-0.276121	-0.304951	-0.275278	-0.44136	-0.399964	-0.319815	-0.141882	-0.320319	-0.641388	-0.441953	-0.286628	-0.148874	-0.321181	-0.165722
PF3D7_1233400.e4	PF3D7_1233400	conserved Plasmodium membrane protein, unknown function	0.514677	0.783519	-0.143548	-0.101604	-0.476906	-0.877904	-0.390895	-0.229304	0.198608	-0.0018712	-0.237209	-0.820355	-0.112632	-0.0443576	-0.950124	-0.440959	-0.0472655	-0.343251	0.241381	0.126237	-0.551575	-0.111031	-0.271367	-0.36777	-0.090929	0.0201779	-0.0668011	-0.0692099	-0.0953357	-0.304916	-0.0714351	-0.0552169	0.10097	0.155581	-0.189232	-0.301074	0.0815355	0.134433	-0.38436	-0.140019	-0.164231	-0.367579	-0.21683	-0.152346	-0.352782	0.136837	-0.189618	-0.371034	0.0276966	0.122949	0.0136104	0.0555534	0.0608285	-0.15921	-0.177463	-0.172073	0.231176	0.313563	0.00159295	-0.0802193	-0.151572	-0.159347	-0.221743	-0.118937	-0.152354	-0.268942	-0.082893	-0.0785195	-0.192645	-0.110411	-0.041357	-0.238986	-0.244867	0.113508	-0.245213	-0.188951	-0.293039	-0.498136	0.0769021	0.179676	-0.168027	-0.0650781	-0.271673	-0.168496	-0.0279903	-0.0396382	-0.27459	-0.0453834	-0.280717	-0.222173	-0.102234	-0.376969	-0.333941	-0.280987	-0.0691975	-0.237499	-0.503324	-0.376031	-0.339616	-0.151525	-0.206319	-0.090355
PF3D7_1122600.e16	PF3D7_1122600	GPI transamidase component GPI16, putative (GPI16)	-0.0443292	0.0176614	0.115856	0.0150152	-0.499118	-0.941663	-0.23951	-0.0951102	0.257956	0.170965	-0.223976	-0.708244	0.314531	0.319684	-0.75888	-0.349399	-0.0138777	-0.259224	0.163053	0.356379	-0.574275	-0.118707	-0.304799	-0.36324	0.0807827	0.166157	0.082149	-0.0150956	0.0377767	-0.0876573	-0.076771	0.112249	0.275668	0.175062	-0.0174271	-0.11436	0.245658	0.275275	-0.156367	0.0210742	0.168234	0.0675578	0.0693606	0.0629218	-0.263231	0.239621	0.0115592	0.0210506	0.115379	0.167322	0.107566	0.147672	0.374561	0.0964197	0.0649903	0.0906025	0.034958	0.101717	-0.0212505	-0.0516704	-0.0216737	-0.00624995	0.18743	0.134166	0.521941	0.374031	0.0439946	0.128352	0.120663	0.209779	0.111409	-0.0627358	0.43934	0.703313	-0.0339042	-0.0399024	-0.189583	-0.367812	0.179523	0.0842267	-0.12079	0.0696055	-0.197487	-0.0787654	-0.118834	-0.149857	-0.235516	-0.0351741	-0.0538102	-0.0562552	-0.0643063	-0.19564	-0.08069	-0.0564605	0.0379162	-0.0129391	-0.305349	-0.158454	0.39421	0.530919	0.0565507	0.0482202
PF3D7_1122600.e22	PF3D7_1122600	conserved Plasmodium protein, unknown function	-0.280182	-0.207476	-0.284864	-0.174965	-0.702907	-1.20342	-0.437994	-0.17342	0.0595888	-0.164321	-0.389834	-0.909143	-0.0318038	0.0567991	-1.04866	-0.511486	-0.293916	-0.496839	0.0209913	0.119314	-0.666981	-0.24774	-0.374081	-0.587895	-0.0963021	0.0134832	-0.0433818	-0.101069	-0.0237486	-0.208287	-0.288732	-0.104982	-0.250477	-0.197772	-0.226385	-0.446971	-0.233379	-0.135124	-0.453232	-0.0776536	-0.118166	-0.392073	-0.203935	-0.142658	-0.341954	-0.117155	-0.283915	-0.338112	0.00507545	0	0.0635357	0.136473	0.0100787	-0.208453	-0.247136	-0.161363	-0.29855	-0.31611	-0.280161	-0.255861	-0.0771407	-0.0594135	-0.160183	-0.0535958	-0.282997	-0.358025	0.198765	0.3001	-0.382661	-0.317482	-0.0987417	-0.238986	-0.255898	0.144465	-0.281079	-0.287896	-0.475505	-0.733224	-0.172155	-0.0608537	-0.334089	-0.102281	-0.209886	-0.20232	-0.374005	-0.323137	-0.716278	-0.292751	-0.308607	-0.376051	-0.241712	-0.426471	-0.294673	-0.237273	-0.128786	-0.255839	0.347394	0.467983	-0.281014	-0.0876719	-0.124871	-0.107279
PF3D7_0207900.e3	PF3D7_0207900	serine repeat antigen 2 (SERA2)	-0.250203	-0.274407	-0.299939	-0.197865	-0.62342	-1.06312	-0.416871	-0.1309	0.213675	0.065839	-0.392169	-0.860656	-0.14748	-0.0287841	-1.04267	-0.440042	-0.172173	-0.476154	0.244896	0.0233678	-0.778934	-0.302163	-0.52622	-0.727426	-0.234613	-0.112658	-0.237895	-0.229741	-0.0678154	-0.263242	-0.254317	-0.256985	-0.288482	-0.226622	-0.311859	-0.561028	-0.395335	-0.349307	-0.551386	-0.104185	-0.131521	-0.428956	-0.291598	-0.20475	-0.298226	-0.160526	-0.422393	-0.523799	-0.0770142	-0.153598	-0.0334319	0.0614864	0.10516	-0.140709	-0.322324	-0.311944	-0.216087	-0.30665	-0.0491101	-0.100401	-0.256771	-0.172675	-0.213903	-0.172698	-0.281462	-0.419559	-0.185757	-0.213779	-0.370705	-0.245559	-0.165761	-0.30287	-0.579013	-0.168941	-0.299909	-0.432752	-0.421632	-0.855174	-0.199423	-0.188584	-0.125963	0.0527808	-0.131977	-0.204956	-0.313002	-0.280893	-0.534987	-0.239035	-0.369727	-0.362899	-0.15836	-0.459432	-0.317747	-0.161777	-0.138962	-0.262004	-0.523778	-0.482231	-0.400699	-0.148344	-0.252393	-0.202979
PF3D7_1019500.1.e25	PF3D7_1019500.1	conserved Plasmodium membrane protein, unknown function	-0.245266	-0.348832	-0.379374	-0.253757	-0.614701	-1.15677	-0.495515	-0.28744	0.15829	-0.0768582	-0.375132	-0.931863	-0.166967	-0.194248	-1.08511	-0.569497	-0.268267	-0.485453	0.0335765	0.0797373	-0.695808	-0.396976	-0.585907	-0.851987	-0.282808	-0.153509	-0.264162	-0.204802	-0.195171	-0.288355	-0.317658	-0.193659	-0.286604	-0.133577	-0.295568	-0.523283	-0.374567	-0.294734	-0.448869	-0.087517	-0.224715	-0.42427	-0.313073	-0.248699	-0.422148	-0.038865	-0.395823	-0.455744	-0.11712	-0.154438	-0.143041	-0.308858	-0.0255093	-0.323513	-0.298769	-0.328623	-0.305717	-0.201836	-0.08292	-0.0731254	-0.266919	-0.162003	-0.209219	-0.166867	-0.319562	-0.458436	-0.313713	-0.370757	-0.507465	-0.401503	-0.152312	-0.303817	-0.358601	0.0926173	-0.436019	-0.458138	-0.611816	-0.867272	-0.199423	-0.163896	-0.316241	-0.0742893	-0.217019	-0.0763509	-0.553899	-0.658177	-0.992084	-0.519457	-0.480367	-0.415585	-0.378415	-0.542072	-0.423516	-0.363669	-0.267014	-0.359445	-0.623009	-0.532416	-0.383304	-0.228378	-0.238215	-0.200261
PF3D7_0831600.e6	PF3D7_0831600	cytoadherence linked asexual protein 8 (CLAG8)	-0.202778	-0.134951	-0.168233	-0.16365	-0.612415	-1.15677	-0.269489	-0.149707	0.160236	0.0586703	-0.35222	-0.902116	-0.185837	-0.193179	-1.0382	-0.463155	-0.157569	-0.496839	0.17477	0.174629	-0.705704	-0.172995	-0.504626	-0.504064	-0.117997	-0.145995	-0.237895	-0.179071	-0.0890585	-0.315202	-0.257722	-0.267038	-0.0709277	-0.041666	-0.293545	-0.485248	-0.232173	-0.211191	-0.358407	-0.0972166	-0.180796	-0.349877	-0.192745	-0.180641	-0.409483	0.0263693	-0.281481	-0.357386	-0.0683253	-0.134412	0.0547854	-0.294263	0.0406018	-0.190075	-0.234977	-0.24257	0.252549	0.274425	-0.0715453	-0.10296	-0.207482	-0.170668	-0.212687	-0.132226	-0.237626	-0.421691	-0.219466	-0.113319	-0.283126	-0.173808	-0.16161	-0.166572	0.419006	0.655008	-0.259236	-0.301872	-0.437817	-0.841684	-0.137258	-0.0965121	-0.12079	0.0706505	-0.238633	-0.243715	-0.287028	-0.199944	-0.558905	-0.27838	-0.344847	-0.311865	-0.231452	-0.419084	-0.282982	-0.321736	-0.177396	-0.346285	-0.506128	-0.488409	-0.298629	-0.146227	-0.096731	-0.241223
PF3D7_1301200.e1	PF3D7_1301200	glycophorin binding protein (GBPH2)	-0.27012	-0.174514	-0.171003	-0.345067	-0.768586	-1.12124	-0.443324	-0.04517	0.0986663	-0.0321651	-0.557913	-1.04806	-0.291666	-0.229965	-1.15604	-0.417293	-0.171358	-0.445939	-0.16508	0.0427084	-0.804025	-0.365026	-0.520791	-0.506559	0.238488	0.495311	-0.0174817	-0.208515	-0.393606	-0.593284	-0.549292	-0.497082	-0.213448	-0.133577	-0.545902	-0.719051	-0.395335	-0.394676	-0.677707	-0.372632	-0.410318	-0.695185	-0.364163	-0.295292	-0.58742	-0.259895	-0.432079	-0.669163	-0.266598	-0.298341	-0.014891	-0.162222	-0.168391	-0.292548	-0.399557	-0.289613	0.220803	0.491245	-0.149162	-0.214546	0.030359	-0.0544706	-0.264653	-0.222857	3.13772	3.46874	-0.340354	-0.265562	-0.416061	-0.358881	-0.385385	-0.362789	0.33047	0.633347	-0.413529	-0.22966	-0.279434	-0.940474	0.202676	0.280147	-0.296276	-0.136845	-0.346945	-0.353446	0.855365	0.900668	-0.544362	-0.236109	-0.0997725	0.070186	-0.444032	-0.407343	-0.477125	-0.425328	-0.323917	-0.433185	-0.732854	-0.763881	-0.561522	-0.323841	-0.413756	-0.429286
PF3D7_0301800.e1	PF3D7_0301800	Plasmodium exported protein, unknown function	4.25418	4.39665	0.0340618	-0.176386	-0.524683	-0.790622	-0.227506	-0.0737285	0.66388	0.455174	3.59551	3.52222	0.691841	0.640863	2.0312	1.93731	1.19553	0.995158	0.205757	0.401309	-0.475027	-0.118707	0.0418741	-0.099452	0.238488	0.338093	0.069226	0.0772684	1.7583	1.35697	2.94033	2.54618	0.466962	0.484553	0.0817746	-0.0621003	0.186024	0.157747	-0.119739	-0.012619	3.1854	3.06741	3.05048	1.14711	-0.205847	0.288992	0.251651	0.042534	0.0301883	0.0187512	0.142055	-0.216227	0.152725	0.105438	0.10601	0.0189582	0.891373	0.886082	-0.0274961	-0.00440967	1.17794	0.46509	-0.124796	-0.0552106	0.172938	0.0107146	1.08323	1.2027	0.965047	0.768674	0.0165829	-0.0740006	-0.0489553	0.138398	1.94273	1.60485	-0.124517	-0.605504	-0.0487612	0.00594654	-0.214657	-0.0547854	3.29836	3.57223	0.0633515	-0.038961	-0.140583	0.0439992	0.252893	0.292936	-0.0303119	-0.165661	-0.0995357	-0.116054	2.8181	2.42363	1.51753	1.84139	0.0211702	0.190014	3.30117	3.10607
PF3D7_1472800.e7	PF3D7_1472800	conserved Plasmodium protein, unknown function	0.903283	1.06355	-0.143548	-0.31034	-0.551585	-0.871782	-0.277082	-0.166439	0.0595888	-0.0264363	0.390946	0.0363008	-0.0322008	-0.148995	-0.489929	-0.130826	-0.0683583	-0.274236	0.0069161	0.328884	-0.59252	-0.131193	-0.455895	-0.473638	-0.0101065	-0.0273505	-0.111764	-0.125433	0.136611	-0.108751	0.0510411	0.116419	-0.120227	-0.131661	-0.27646	-0.400216	-0.149042	-0.195956	-0.367202	-0.12435	0.195173	0.0474586	0.190292	-0.0449409	-0.150295	-0.0507533	-0.289284	-0.345791	-0.142852	-0.0847288	-0.0334319	0.263721	0.0441095	-0.0516031	-0.0730429	-0.0854962	-0.24515	-0.244232	-0.0568911	-0.0994177	0.0275938	-0.108515	-0.147184	-0.062635	0.00378329	-0.110904	-0.067463	0.0377132	-0.220986	-0.151301	-0.115709	-0.342214	-0.484544	-0.386841	-0.117894	-0.119799	-0.21825	-0.634935	-0.107152	-0.0220161	-0.169094	-0.0265738	0.155153	0.0692448	-0.0160342	-0.101922	-0.259665	-0.0614815	-0.276121	-0.0953662	-0.16377	-0.227545	-0.157596	-0.243177	0.0848889	-0.0365259	-0.28534	-0.265796	-0.209958	0.0057231	0.0371132	0.0117676
PF3D7_0805900.e2	PF3D7_0805900	conserved protein, unknown function	-0.0336504	0.0956061	-0.302973	-0.737385	-0.743355	-1.09248	-0.313705	-0.117374	0.0679041	0.00932701	-0.23581	-0.897916	-0.212138	-0.432586	-0.941744	-0.443715	-0.240926	-0.455403	0.0557567	0.283928	-0.787916	-0.258462	-0.541255	-0.64723	-0.193725	-0.20138	-0.280611	-0.269269	-0.105859	-0.402988	-0.279474	-0.147924	-0.268891	-0.204302	-0.326265	-0.583622	-0.415037	-0.441518	-0.492466	-0.184622	-0.243976	-0.363626	-0.267919	-0.253598	-0.206224	-0.113523	-0.313946	-0.491498	-0.124029	-0.179868	-0.328782	-0.0460362	-0.0159817	-0.224729	-0.363475	-0.269921	-0.325534	-0.362634	-0.0931344	-0.0580225	-0.222628	-0.172675	-0.270786	-0.137491	-0.392278	-0.480496	-0.292928	-0.288916	-0.396737	-0.33767	-0.197817	-0.380662	-0.630723	-0.680988	-0.353285	-0.336109	-0.399954	-0.859699	-0.190627	-0.200707	-0.276585	-0.18717	-0.147226	-0.224873	-0.344426	-0.430348	-0.599673	-0.414004	-0.370952	-0.231011	-0.288217	-0.365565	-0.315364	-0.299797	-0.197005	-0.231438	-0.613907	-0.542024	-0.377302	-0.216392	-0.108197	-0.257374
PF3D7_0813200.e2	PF3D7_0813200	CS domain protein, putative	-0.147621	-0.0325729	-0.223213	-0.70217	-0.654127	-0.983955	-0.228426	-0.277377	0.126798	0.0994121	-0.288485	-0.824335	-0.299291	-0.263782	-0.930647	-0.443715	-0.195465	-0.363111	0.102998	0.375391	-0.608345	-0.172995	-0.36311	-0.489182	-0.0177331	-0.05699	-0.20396	-0.130121	-0.118588	-0.29343	-0.211871	-0.204765	-0.0381832	-0.0255663	-0.341862	-0.511767	-0.288709	-0.311876	-0.433393	-0.112592	-0.1846	-0.348456	-0.171406	-0.102884	-0.216458	-0.038865	-0.262154	-0.546847	-0.171912	-0.190167	-0.536224	0.136473	-0.00361669	-0.140709	-0.392268	-0.233567	0.296017	0.277388	-0.0237741	-0.0467982	-0.280561	-0.223086	-0.290806	-0.157803	-0.235394	-0.380664	-0.146724	-0.144198	-0.26457	-0.167342	-0.186701	-0.403826	-0.335571	-0.409145	-0.22602	-0.254155	-0.333561	-0.632351	-0.216463	-0.184816	-0.219072	-0.071981	-0.149783	-0.276598	-0.218065	-0.300777	-0.389468	-0.188662	-0.315665	-0.139179	-0.260135	-0.258852	-0.244492	-0.412988	-0.203092	-0.387816	-0.517399	-0.504755	-0.351333	-0.176151	-0.154997	-0.248925
PF3D7_1121400.e1	PF3D7_1121400	WD repeat-containing protein, putative	-0.241575	-0.169509	-0.358706	-0.63715	-0.657894	-1.06778	-0.452967	-0.412626	0.125802	-0.047554	-0.456282	-0.933295	-0.643613	-0.328014	-1.12566	-0.623674	-0.331292	-0.468722	-0.190962	0.0939337	-0.850318	-0.355577	-0.555061	-0.709109	-0.196607	-0.199434	-0.453749	-0.370329	-0.261269	-0.476122	-0.613275	-0.658725	-0.560561	-0.533041	-0.648193	-0.860385	-0.564838	-0.560368	-0.680628	-0.354239	-0.421326	-0.51541	-0.543421	-0.389876	-0.392624	-0.269966	-0.428843	-0.714423	-0.313216	-0.358048	-0.635405	-0.0030926	-0.246799	-0.358574	-0.512427	-0.357671	-0.768824	-0.589454	-0.175126	-0.238009	-0.402048	-0.433969	-0.512648	-0.438598	-0.593829	-0.641419	-0.291135	-0.26716	-0.467126	-0.34714	-0.361379	-0.621488	-0.638264	-0.607776	-0.548742	-0.384635	-0.418188	-0.809229	-0.282965	-0.344617	-0.221285	-0.124833	-0.193964	-0.353446	-0.23298	-0.354809	-0.463468	-0.224462	-0.521254	-0.354476	-0.322896	-0.286815	-0.442899	-0.635039	-0.374543	-0.496288	-0.616935	-0.479151	-0.593344	-0.474383	-0.43266	-0.533176
PF3D7_0103600.e3	PF3D7_0103600	ATP-dependent RNA helicase, putative	-0.0357798	0.104931	-0.166851	-0.393812	-0.290304	-0.542745	-0.13664	-0.126377	0.0533207	-0.00938525	-0.165554	-0.616821	-0.28408	-0.0846624	-0.946627	-0.450166	-0.155015	-0.278905	0.263785	0.156143	-0.537619	-0.13179	-0.271367	-0.36777	-0.0177331	-0.036005	-0.00753367	-0.141908	0.0717907	-0.234892	-0.121562	-0.153652	0.0521103	0.106915	-0.131166	-0.356072	-0.0180694	-0.0146265	-0.237903	0	-0.132792	-0.273053	-0.224135	-0.103989	-0.328943	0.124203	-0.158019	-0.318146	-0.0347344	-0.0791354	-0.178067	0.0376067	0.0903073	-0.0447068	-0.0466464	-0.126572	0.601048	0.587203	-0.0789039	-0.124731	-0.175667	-0.170668	-0.164206	-0.0431433	-0.163625	-0.290215	-0.0303425	0.102589	-0.0643396	-0.0214165	-0.106701	-0.205861	-0.468568	-0.522468	-0.163825	-0.127132	-0.240384	-0.441643	-0.0525813	-0.0810219	-0.192781	-0.0221107	-0.217019	-0.305999	0.0322634	-0.100038	-0.0837468	0.0358509	-0.308607	-0.140627	-0.111612	-0.071161	-0.0923759	-0.225087	-0.141882	-0.262004	-0.411747	-0.414486	-0.272634	-0.222233	-0.0165421	-0.116216
PF3D7_0932500.e4	PF3D7_0932500	palmitoyltransferase, putative (DHHC6)	0.00415164	0.152669	-0.0526498	-0.405426	-0.437928	-0.742354	-0.082416	-0.0218831	0.217418	0.12366	0.0967035	-0.411291	-0.0477718	0.065308	-0.826696	-0.371969	-0.0958098	-0.244909	0.357941	0.258158	-0.437635	-0.0291909	-0.214389	-0.354223	0.0323655	0.00675737	0.0674344	-0.0194378	0.0717907	-0.107633	-0.100351	-0.033932	0.240298	0.254856	-0.16406	-0.31102	0.0936063	0.0255699	-0.131679	0.0298004	-0.120967	-0.192605	-0.0838971	-0.0222955	-0.240235	0.185924	0.0383056	-0.187354	0.100044	-0.0251307	0	0.233384	0.150124	-0.027609	-0.0199215	0.0142419	0.615968	0.712634	-0.0444132	-0.0598062	-0.145708	0.0478995	-0.0998567	0.0200114	-0.114951	-0.184135	0.0503735	0.127136	-0.0123308	0.0654287	-0.0195907	-0.112475	-0.0222505	-0.136559	-0.0283518	-0.0219148	-0.21825	-0.419206	-0.109802	0.0112119	-0.177663	-0.0154418	-0.202788	-0.22755	0.152788	-0.0378331	-0.0706622	0.131568	-0.223182	-0.0661918	-0.00387561	-0.0390998	-0.0100838	-0.299797	-0.0567425	-0.176542	-0.422302	-0.443452	-0.227396	-0.0861493	0.0337784	-0.049582
PF3D7_1115900.e2	PF3D7_1115900	conserved Plasmodium membrane protein, unknown function	-0.0251639	0.024229	-0.176557	0.0433646	-0.0418378	-0.331278	0.0117325	0.0266414	-0.0667004	-0.0808108	0.239043	0.239969	0.019096	-0.00749454	0.0789942	0.177865	0.1325	-0.0297011	0.0815375	0.178381	0.0389014	0.0836733	-0.0218811	-0.157091	-0.0882499	0.0168344	0.0265234	-0.0782409	0.0204641	-0.28456	0.296746	0.157185	-0.0782161	-0.0698214	0.236814	0.0212948	0.0827472	0.00923117	0.161592	0.198806	0.23614	0.0199416	0.0350971	0.133569	0.123238	0.130342	-0.155788	-0.125324	-0.165483	-0.123679	0.0503903	-0.151889	-0.0440104	0.0145996	0.173526	-0.0221144	-0.0291051	0.0655335	-0.309024	-0.336649	-0.0302911	-0.144828	-0.103715	-0.0906493	0.0484255	-0.159013	-0.0705358	-0.182523	-0.28406	-0.0974442	-0.124773	-0.211181	0.475361	0.294187	-0.095466	-0.0484454	-0.376368	-0.290432	-0.176317	-0.069165	-0.229056	0.0485439	-0.0929043	-0.0667329	0.103863	-0.00131853	-0.183883	-0.18372	0.0185914	-0.113727	0.0597062	0.0897302	-0.0531233	-0.0879916	0.163877	0.102538	0.624598	0.73884	0.113569	0.0251075	0.0474849	0.0318437
PF3D7_0822500.e2	PF3D7_0822500	dynein light chain 1	-0.158601	-0.15955	-0.389819	-0.0854989	-0.29323	-0.405241	0.0890788	-0.053732	-0.192645	-0.108786	0.0911418	0.0363008	-0.122745	-0.13713	0.0899342	0.199222	0.0161331	-0.0223178	-0.149617	-0.00661138	-0.0579759	0.00923937	-0.229807	-0.25999	-0.329501	-0.205279	-0.121438	-0.125433	-0.0995357	-0.387981	0.0674598	-0.0666536	-0.412988	-0.302184	0.0115022	-0.158573	-0.321351	-0.177137	-0.010985	0.050656	-0.0461115	-0.175969	-0.163582	-0.11064	-0.0628958	-0.0215332	-0.13235	-0.326669	-0.319547	-0.238334	-0.0474957	-0.0470998	-0.0963399	-0.12099	-0.0805548	-0.255042	-0.194524	-0.101234	-0.296995	-0.335722	-0.202198	-0.356643	-0.305912	-0.287737	-0.216931	-0.276641	-0.108719	-0.26237	-0.471375	-0.34714	-0.271398	-0.338328	-0.255898	-0.343742	-0.265754	-0.246763	-0.614442	-0.481769	-0.297245	-0.197667	-0.325732	-0.162402	-0.195724	-0.136703	-0.0992553	-0.23985	-0.405149	-0.372443	-0.206414	-0.316765	-0.0775188	0.118441	-0.259307	-0.299797	0.120665	-0.0618487	0.474445	0.456369	-0.0720907	-0.195173	-0.165979	-0.151544
PF3D7_1468000.e4	PF3D7_1468000	conserved Plasmodium protein, unknown function	-0.198001	-0.174514	-0.352407	-0.31034	-0.447676	-0.480095	-0.0932665	-0.0951102	-0.311644	-0.206882	0.0325732	0.241239	-0.241679	-0.149773	-0.0419268	0.165863	-0.0424128	-0.157283	-0.197307	-0.201964	-0.131341	-0.121077	-0.235354	-0.282621	-0.332669	-0.325319	0.120886	0.277266	-0.273673	-0.571542	0.277011	0.14528	-0.499491	-0.358208	-0.258587	-0.329434	-0.328098	-0.242934	-0.0755854	-0.0696747	-0.365778	-0.374974	-0.323496	-0.163828	-0.283807	-0.119657	-0.0743166	-0.349646	-0.405325	-0.318911	-0.155045	-0.184284	-0.212912	-0.259437	-0.220152	-0.468165	-0.233217	-0.0248786	-0.395606	-0.442365	-0.283992	-0.455798	-0.437686	-0.498026	-0.340595	-0.364164	-0.333878	-0.544501	-0.667064	-0.439178	-0.515765	-0.625035	-0.0636487	-0.170712	-0.543453	-0.371177	-0.744998	-0.784641	-0.394086	-0.461005	-0.45777	-0.234143	-0.391645	-0.283544	-0.335732	-0.43628	-0.540749	-0.491271	-0.237073	-0.368399	-0.274107	-0.0459104	-0.371209	-0.351844	0.0379162	-0.169281	0.540136	0.444661	0.0735971	-0.215004	-0.31479	-0.324959
PF3D7_1212300.e9	PF3D7_1212300	conserved Plasmodium protein, unknown function	0.095511	0.146662	0.0720297	0.033567	-0.173815	-0.213702	0.159679	0.0498056	0.0533207	0.0586703	0.324715	0.352364	-0.0485749	0.0509482	0.198794	0.336725	0.121565	0.0577539	0.140588	0.172122	0.0507061	0.245572	-0.0314991	-0.0913135	0.0616103	-0.036005	0.0624959	-0.0325434	0.0401648	-0.238559	0.362288	0.259591	-0.0814673	0.00131015	0.17897	0.0535205	0.079352	0.00659971	0.0541438	0.199938	0.0765768	-0.013027	0.0459343	0.0133157	-0.0742246	0.319201	0.152163	-0.143613	0.373614	0.469485	-0.0381046	0.252527	0.018662	-0.0194735	0.208876	0.0533872	-0.145055	0.12945	-0.212822	-0.193974	-0.00176433	0.108103	-0.201963	-0.0982589	0.0386237	-0.0461378	0.131499	-0.0113415	-0.16313	0.134837	0.291022	0.174012	0.00792692	-0.114657	0.119026	0.230213	-0.376368	-0.385103	0.051622	-0.0636188	-0.0941862	0.129001	-0.162638	-0.060754	0.131895	0.0261207	-0.0407554	0.0135871	-0.0303988	-0.111774	0.0192234	0.173228	-0.177481	-0.138734	0.146029	0.0580691	0.49317	0.50694	0.322043	0.13276	-0.0245589	-0.0386179
PF3D7_1214900.e4	PF3D7_1214900	conserved Plasmodium membrane protein, unknown function	0.021664	0.083079	0.0244117	0.223291	-0.173478	-0.135224	0.190975	0.0518024	0.0925661	0.150881	0.280928	0.399196	0.0398327	0.167847	0.177798	0.294354	0.187343	0.103103	0.351978	0.321363	0.125966	0.401067	0.12561	-0.0598218	-0.0101065	0.0400774	-0.00423285	-0.00214687	0.103195	-0.238559	0.0854862	0.0375574	-0.250477	-0.171455	0.0918716	-0.11436	-0.101479	-0.202031	0	0.103026	0.0841372	-0.0738098	0.00139256	0.0737176	-0.0531829	0.156898	-0.0173117	-0.184769	-0.151297	-0.0491439	0.2175	0.220184	-0.0559768	-0.0543708	0.0015819	-0.152851	-0.159097	-0.0548446	-0.196346	-0.25105	-0.174075	-0.236318	-0.256398	-0.19834	-0.204509	-0.324719	-0.178279	-0.235521	-0.191768	-0.141128	-0.241514	-0.378665	-0.186413	-0.261461	-0.232389	-0.178364	-0.536439	-0.448443	-0.0411514	-0.146936	-0.212454	0.0336156	-0.262419	-0.215544	-0.0552594	-0.11566	-0.257291	-0.397154	-0.0444977	-0.243398	-0.123158	0.208947	-0.210875	-0.262419	0.0223474	0.0418938	0.409716	0.421368	0.00460374	-0.174532	-0.0885313	-0.140105
PF3D7_1352200.e6	PF3D7_1352200	conserved Plasmodium protein, unknown function	0.273305	0.388133	0.159493	-0.0748614	0.324555	0.132792	0.51963	0.701791	0.33232	0.218378	0.789136	0.898212	0.212651	0.268242	0.678298	0.852048	0.402468	0.239278	0.409481	0.460031	0.590942	0.484492	0.372398	-0.0696277	0.232071	0.486878	0.224002	0.302708	0.280916	0.374277	0.549254	0.537098	0.0401933	0.193519	0.483894	0.310081	0.279021	0.00462297	0.340413	0.416986	0.499357	0.256839	0.15256	0.0805458	0.148857	0.564776	0.286848	0.379385	0.260914	0.12572	0.357496	0.535733	0.267603	0.150001	0.0695223	-0.0298865	-0.035308	0.497294	-0.0954364	-0.103288	0.377888	0.315141	0.0945132	0.221003	0.339374	0.0745183	0.373998	0.307637	0.414078	0.486903	0.509189	0.377331	1.05736	0.980382	0.39933	0.480833	0.674527	0.155329	0.341102	0.291011	0.0558893	0.309809	0.208039	0.26475	0.357737	0.389218	0.268152	0.464893	0.0990777	0.102969	0.324442	0.322589	0.338769	0.0341977	0.358295	0.372554	0.742833	0.915362	0.195884	0.348538	0.142273	0.100402
PF3D7_1214800.e3	PF3D7_1214800	conserved Plasmodium protein, unknown function	-0.0845425	0.0405186	0.129424	-0.329179	0.281197	0.107193	0.335529	0.393548	0.0679041	0.0844891	0.51742	0.540521	-0.0753297	-0.159915	0.612726	0.598421	0.177778	0.0234569	0.0254256	0.105366	0.386341	0.155189	0.244744	-0.162327	0.0519278	-0.0747137	-0.138396	0.0339224	-0.138436	0.0123926	0.213404	0.091819	-0.319815	-0.203295	0.149154	0.0603946	-0.22736	-0.242151	-0.00662679	0.151613	0.191678	0.14917	-0.139595	-0.0364731	0.156807	0.217084	-0.060896	0.231774	-0.110243	-0.218874	0.275139	0.645791	-0.0167123	-0.0502212	-0.0940066	-0.26189	-0.129488	0.521084	-0.177033	-0.213978	0.0344967	-0.0625114	-0.162864	-0.230362	0.140657	-0.0103935	0.0239668	0.0338237	0.176051	0.243657	0.0980524	0.0971804	-0.144808	-0.333538	0.109404	0.140983	0.468841	0.036172	0	-0.133074	-0.142641	0.0271702	0.0646652	0.288362	0.0785318	0.0111591	-0.0816453	0.167372	-0.213263	-0.0646454	0.0999872	0.0678154	0.150279	-0.00230893	0.428881	0.233757	0.970173	0.957734	-0.0432958	0.120065	-0.0785722	-0.281586
PF3D7_1421000.e1	PF3D7_1421000	conserved Plasmodium protein, unknown function	-0.0204121	0.0966452	-0.0111215	-0.432331	0.103197	-0.061957	0.190975	0.242201	0.187203	0.0941628	0.477903	0.596669	-0.0600673	-0.109145	0.369	0.347923	0.0604151	-0.0274355	0.17108	0.0326099	0.219075	0.14561	0.136817	-0.136332	-0.168038	-0.189745	-0.0811368	0.0994642	0.0358633	0.0599305	0.247427	0.111652	-0.284729	-0.154822	0.0582006	-0.0752243	-0.230969	-0.227362	0.146635	0.251799	0.215636	0.13082	-0.0838971	-0.0771452	0.150922	0.207317	0.278954	0.188569	0.0743183	-0.069993	0.386554	0.596246	0.0835053	-0.0303311	-0.036465	-0.235813	-0.187023	0.439935	-0.160696	-0.163655	0.128789	0.0238565	-0.133808	-0.0376793	-0.0403353	-0.0103935	0.0174698	-0.0757154	-0.0976185	0.156134	0.154503	-0.00307283	0.148222	-0.104888	0.075856	0.200778	0.338822	-0.0209637	-0.0160713	-0.069165	-0.121823	0.020155	0.0506261	0.222229	0.0593548	0.119257	-0.0134576	0.199609	-0.0766084	-0.0624147	0.0410182	0.159478	0.130745	-0.0628725	0.305674	0.203872	0.948575	0.934251	0.00345418	0.137547	0.0773503	-0.138804
PF3D7_1118700.e15	PF3D7_1118700	conserved Plasmodium protein, unknown function	0.0550636	0.126456	0.0579086	-0.293285	-0.0622843	-0.0942597	0.146968	0.27077	0.14263	-0.0018712	0.503251	0.530947	0.0734374	0.0746545	0.367877	0.438507	0.136291	0.0324273	0.355234	0.297792	0.333479	0.156413	0.129067	-0.112063	-0.128968	-0.176289	0.109831	0.233231	0.0377767	0.127949	0.443271	0.277792	-0.106501	-0.0255663	0.212816	0.129028	0.0452023	0.00165276	0.179821	0.229431	0.309342	0.306958	0.0486309	0.0112751	0.153868	0.326572	0.269689	0.293632	0.135191	0.0291463	0.425682	0.568044	0.240341	0.153003	0.075543	-0.0663874	0.13548	0.537398	-0.151711	-0.163176	0.184157	0.136477	0.0931094	0.167028	0.244501	0.11112	0.164545	0.12287	0.182828	0.300278	0.326923	0.181136	-0.0398473	-0.197997	0.171434	0.27284	0.3024	-0.0159045	0.071355	0.0468999	-0.0911479	0.0893332	0.112398	0.205459	0.20735	0.257606	0.113262	0.302311	-0.0972366	-0.0322125	0.210316	0.277837	0.152003	0.0558143	0.517617	0.358557	0.937009	0.830109	0.177144	0.258727	0.216583	0.081822
PF3D7_0313700.1.e13	PF3D7_0313700.1	conserved Plasmodium protein, unknown function	-0.0188317	0.064082	-0.0732233	-0.528839	-0.317602	-0.0909967	0.12337	0.130435	0.136713	0.0800704	0.3789	0.52131	-0.0769673	-0.0816929	0.259102	0.384635	0.0624958	-0.0158965	0.138071	0.0689976	0.176354	0.149547	-0.0237995	-0.11841	-0.186543	-0.300081	-0.171335	0.0106867	-0.19742	-0.263242	0.131327	-0.112632	-0.178216	-0.0753349	0.0856664	-0.0875187	-0.276229	-0.275391	-0.0197412	0.052537	0.111246	0.031721	-0.0991128	-0.0301547	0.0771235	0.124972	-0.185516	0.141972	-0.0412595	-0.0911479	0.128567	0.355114	-0.0240394	-0.0529863	-0.122153	-0.16243	-0.31512	0.476494	-0.0676098	-0.140013	-0.0288513	-0.107235	-0.171274	-0.187969	0.122212	-0.0912518	0.00292636	-0.10758	-0.000383747	0.141103	0.0731664	0.100047	0.223717	0.0211015	-0.0255836	0.216016	0.00514025	-0.166132	-0.0854665	-0.122945	-0.101301	0.0944801	0.0356989	0.1175	0.164217	0.182174	0.104752	0.210912	-0.142011	-0.0859243	0.0503925	0.17225	0.116691	0	0.316353	0.303259	0.907154	0.780386	0.104484	0.0335361	-0.0245589	-0.138154
PF3D7_1411100.1.e1	PF3D7_1411100.1	conserved Plasmodium membrane protein, unknown function	0.165761	0.227619	0.241955	0.142412	0.0545363	0.0470724	0.278398	0.221062	0.295617	0.12366	0.633503	0.604831	0.346341	0.316686	0.189288	0.305611	0.274089	0.0921128	0.440463	0.399167	0.343796	0.311202	0.0861293	0.0747914	0.109072	0.0678067	0.0723559	0.219939	0.213109	0.0688575	0.410516	0.284161	0.1859	0.237913	0.189858	0.134331	0.208399	0.187675	0.341313	0.346158	0.483215	0.307521	0.292227	0.282285	0.306459	0.36564	0.419034	0.244615	0.142982	0.0678346	0.390036	0.761471	0.202544	0.143977	0.336573	0.140796	0.174075	0.121433	-0.0577691	-0.0681163	0.24315	0.132148	0.125056	0.12088	0.289621	0.232712	0.2673	0.254035	0.326219	0.488338	0.36051	0.320085	0.24623	-0.0306333	0.349023	0.448563	0.26575	0.12244	0.267944	0.259831	0.13759	0.239995	0.245497	0.31895	0.589779	0.465967	0.40183	0.568111	-0.0188341	0.0140529	0.273319	0.383843	0.307404	0.17368	0.449401	0.352516	0.999135	0.996271	0.335353	0.294624	0.206066	0.0795874
PF3D7_0108600.e3	PF3D7_0108600	conserved Plasmodium protein, unknown function	0.483793	0.624761	0.41719	-0.0590509	0.116488	-0.183691	0.393476	0.370134	0.281385	0.121941	0.590985	0.662136	0.780646	0.799324	0.449512	0.39701	0.544949	0.555573	0.433293	0.293186	0.347675	0.352997	0.148789	0.0495345	0.022484	0.0806737	0.22199	0.246854	0.966742	0.923869	1.71494	1.71539	0.271851	0.348423	0.237514	0.149722	0.277329	0.167792	0.299874	0.273467	0.460439	0.361919	0.304407	0.318219	0.133421	0.41315	0.540668	0.207713	0.198591	0.175701	0.509322	0.68507	0.218155	0.20427	0.313196	0.206769	0.238478	0.38759	-0.116728	-0.0608264	0.222141	0.273981	0.110421	0.024796	0.335377	0.20049	0.356945	0.34892	0.371707	0.545157	1.87876	1.86242	1.11863	0.936836	0.485297	0.49413	0.417396	0.266776	0.429107	0.478981	1.12719	1.46689	0.310191	0.425866	0.590594	0.482883	0.518636	0.649084	0.177825	0.341434	1.36708	1.39771	0.331181	0.1859	0.480118	0.436771	1.00222	0.94303	0.368769	0.409531	0.235213	0.148765
PF3D7_1316800.e4	PF3D7_1316800	sec20 homolog, putative	0.216739	0.268761	1.90558	1.88654	-0.0132083	-0.00389993	0.391083	0.317578	0.02584	-0.127061	0.311622	0.282225	0.297885	0.206622	0.325693	0.20832	0.13272	0.0329382	0.431238	0.411263	0.311686	0.226825	0.139391	0.0820063	0.47966	0.49891	0.398387	0.451315	0.590839	0.493258	2.12146	1.82448	0.743564	0.687001	2.64534	2.40983	0.717857	0.591782	0.166476	0.224619	0.233511	0.190814	0.545653	0.415552	0.389024	0.540202	0.728215	0.505304	0.320147	0.372518	0.620234	0.784072	0.306677	0.390824	0.329663	0.206769	0.541516	0.468738	-0.284266	-0.180951	0.353254	0.2901	0.350703	0.359608	0.367053	0.393569	0.585451	0.711084	0.273865	0.432598	1.47326	1.4471	0.191596	-0.0918241	0.626325	0.649438	0.240546	0.210331	0.497756	0.456479	0.061361	0.435193	0.221623	0.333551	0.131447	0.187584	0.186368	0.388501	0.15205	0.126926	0.296352	0.382153	0.723118	0.459152	0.550552	0.343408	0.627799	0.568502	0.391356	0.409531	0.334942	0.210698
PF3D7_0205300.e4	PF3D7_0205300	conserved Plasmodium protein, unknown function	-0.0691945	0.0997578	0.245074	-0.671797	-0.405111	-0.3567	0.134859	0.135151	0.0616721	0.0130405	-0.0357575	0.0289663	0.0682611	0.0909763	0.104842	0.0334127	0.00547787	-0.092256	0.29322	0.164575	0.112083	0.021109	-0.0509296	-0.122232	0.0323655	0.218032	0.0931975	0.0752336	0.0931094	-0.074492	0.344684	0.253653	0.0945026	0.020821	0.0645248	0.0638194	0.172886	0.19405	-0.023444	0.135533	0.444516	0.272855	0.227657	0.325628	0.150333	0.315502	0.239499	0.206072	1.22656	0.176035	0.211608	0.156937	0.152725	0.142769	0.286842	0.195981	0.0354513	0.199858	-0.155988	-0.168733	0.110287	0.202744	0.0053832	0.0461641	0.181872	0.103725	0.197489	0.159625	0.223488	0.374839	0.863562	0.727573	0.235767	-0.263113	0.318846	0.389306	0.0703485	0.0369837	0.281662	0.283415	-0.0307172	0.181217	0.16616	0.221248	0.303511	0.24765	0.154184	0.327255	0.337055	0.0430301	0.17818	0.176157	0.252629	-0.024039	0.363453	0.275858	0.554505	0.699973	0.29364	0.322788	0.175563	0.116704
PF3D7_0627900.e3	PF3D7_0627900	conserved Plasmodium protein, unknown function	-0.123642	0.0662052	-0.091469	-0.649922	-0.179557	-0.321511	-0.0568663	0.0266414	-0.0735432	-0.035997	0.232238	0.113572	-0.0351822	0.00559546	-0.04791	0.197454	0.118235	0.0371464	0.104288	0.0536448	-0.041769	-0.0735415	-0.163801	-0.225325	-0.101695	0.0268416	-0.00611811	0.275495	-0.0197633	-0.232453	0.243151	0.153131	0.0901745	0.0897741	0.11833	0.155752	0.106292	0.108285	0.052386	0.0401605	0.257221	0.0416449	-0.00768322	0.0525409	-0.110167	0.37488	0.190543	-0.0414861	-0.223664	-0.121214	0.0203678	-0.717532	0.146212	0.0613728	0.147326	-0.0895516	-0.0912908	0.102134	-0.31601	-0.232538	-0.0557233	-0.118152	-0.0926501	-0.105769	0.0231738	0.00754819	0.0928805	-0.0701235	-0.0829136	-0.0167589	0.0429052	-0.0467942	0.501175	0.140185	-0.05633	0.0438605	0.0297298	0.232466	0.00490922	-0.0719461	-0.10232	-0.0299302	-0.0216951	0.0604945	0.0298625	-0.0418977	-0.0826956	0.173987	0.226008	-0.0600162	-0.222392	0.015348	0.0741441	-0.0745673	0.543298	0.260886	0.399639	0.418069	0.284205	0.182033	0.0216249	-0.00414143
PF3D7_1245300.e2	PF3D7_1245300	ubiquitin conjugating enzyme E2, putative	-0.175523	-0.0303028	-0.431544	-0.949331	-0.0970193	-0.429764	-0.00196472	0.101809	-0.212648	-0.10677	0.227683	0.226887	-0.0534026	-0.00749454	0.0645085	0.0114473	-0.000723911	-0.12565	0.00553553	-0.0655445	0.037772	0.0592862	-0.194805	-0.279773	-0.173707	0.0902491	-0.0971225	-0.00645021	-0.0357711	-0.27073	0.324334	0.240065	-0.0338466	-0.150935	-0.0615081	-0.118236	-0.0877835	0.0144797	-0.16452	-0.088438	-0.201995	-0.341725	-0.331363	-0.249311	-0.489952	0.205319	-0.138064	-0.28732	-0.28429	-0.151081	-0.311708	-0.774522	-0.0650172	-0.000667142	-0.0147154	-0.110001	-0.076024	0.310311	-0.300975	-0.253964	-0.0498706	-0.111079	-0.0284433	-0.00480271	-0.049454	-0.028155	0.106549	-0.0220979	-0.189141	-0.141128	-0.106701	-0.173479	-0.0403014	-0.189892	-0.168907	-0.113063	-0.352612	-0.311973	-0.112458	-0.110025	-0.349738	-0.202237	-0.392654	-0.26693	0.0461103	-0.0808609	-0.108672	0.0529992	-0.0207551	-0.283208	-0.274107	-0.165661	-0.24053	-0.355775	0.044354	-0.112475	0.507838	0.477524	-0.0690642	-0.05008	-0.0102897	0.0407733
PF3D7_0221800.e1	PF3D7_0221800	hypothetical protein	-0.415037	-0.305639	-0.694911	-0.716566	-0.399582	-0.547616	-0.258173	-0.112894	-0.34024	-0.198268	0.116824	0.243776	-0.217998	-0.215789	-0.172283	-0.0307477	-0.210879	-0.271	-0.414806	-0.478283	-0.154066	-0.285453	-0.339024	-0.463099	-0.228701	-0.289695	-0.543988	-0.279648	-0.436792	-0.629729	-0.383907	-0.33131	-0.421203	-0.460306	-0.396189	-0.482748	-0.395335	-0.27379	-0.598937	-0.477305	-0.552833	-0.689777	-0.486681	-0.431944	-0.693276	-0.0614279	-0.260236	-0.376922	-0.55789	-0.478047	-0.311708	-1.95639	-0.471766	-0.371459	-0.247136	-0.24483	-0.525301	0.247479	-0.406189	-0.372933	-0.440774	-0.564908	-0.501153	-0.48509	-0.314843	-0.284382	-0.219466	-0.417032	-0.462889	-0.345679	-0.404881	-0.547842	0.0131874	-0.0935031	-0.24414	-0.17135	-0.483883	-0.403705	-0.291968	-0.388144	-0.512268	-0.301503	-0.512597	-0.41771	-0.102676	-0.270787	-0.30124	-0.17739	-0.234284	-0.461198	-0.480018	-0.395697	-0.546016	-0.503847	-0.273405	-0.357794	0.424333	0.279946	-0.292263	-0.37622	-0.509638	-0.426902
PF3D7_0908700.e3	PF3D7_0908700	tRNA pseudouridine synthase, putative	0.12631	0.374491	0.493493	0.457486	-0.296529	-0.414852	0.323341	0.364522	-0.151038	-0.065065	0.182892	0.175001	-0.115574	-0.0169178	1.08208	0.857655	0.0750315	-0.0069414	0.0584222	0.164575	0.0907336	0.0435016	-0.225385	-0.149271	0.0421798	0.132569	-0.012736	-0.0964743	0.0866544	-0.254555	1.45487	1.36588	1.60848	1.4194	-0.00413025	-0.17715	-0.0442819	-0.0354916	0.532968	0.415037	-0.270946	-0.437617	0.560845	1.14746	-0.339881	0.348133	-0.130159	-0.139019	-0.0676591	-0.0343788	0.467902	-0.102407	2.48023	2.63392	0.105275	-0.105888	-0.0415377	0.273683	-0.25354	-0.251632	-0.114067	-0.0869061	0.0698899	0.131211	-0.0374166	0.0174202	0.0443497	-0.0167096	-0.0943378	-0.0345973	-0.0509239	-0.120795	0.411722	0.487955	-0.0686244	-0.0516621	2.06564	2.35583	-0.118451	-0.10432	-0.439623	-0.105819	-0.304538	-0.254593	0.0850221	-0.00484052	-0.167632	0.0834788	-0.122799	-0.298474	-0.172467	-0.0886343	-0.37679	-0.344014	0.00924384	-0.0207586	0.390622	0.398321	-0.0144821	-0.019727	-0.0306555	0.0564813
PF3D7_1135500.e1	PF3D7_1135500	conserved Plasmodium protein, unknown function	-0.15339	-0.0940723	-0.284864	-0.180656	-0.122166	-0.313192	0.0675068	0.117147	-0.226563	-0.309815	0.228189	0.201993	-0.0851831	-0.0155004	0.0800234	0.102417	0.0436611	0.00703819	-0.22378	0.000942014	0.0640799	0.0995357	-0.126218	-0.107005	0.0519278	0.017671	0.00562455	-0.0941824	0.112303	-0.237336	0.319772	0.158631	-0.0564605	-0.104162	0.171665	-0.0152763	-0.168515	0.0125138	0.00455253	0.215319	0.131278	0.0436756	-0.0338312	0.100839	0.0783643	0.260763	0.0257808	-0.164256	-0.288166	-0.123679	-0.127397	-0.261182	0.067738	0.105438	0.155165	-0.101787	-0.0152452	0.12411	-0.341918	-0.310022	-0.0719418	-0.118152	-0.0674709	-0.0208844	-0.0533797	-0.0643476	0.107229	-0.0418006	-0.209405	-0.269599	-0.0432653	-0.170021	-0.299798	-0.24201	-0.0743343	0.00413676	-0.260805	-0.166599	-0.0525813	0.032083	-0.244726	-0.041175	-0.0177969	0.0102602	0.0803891	-0.0378331	-0.120488	0.304574	-0.0207551	-0.245733	-0.128437	0.0487626	-0.257018	-0.222392	0.0430687	0.0038592	0.40338	0.483455	-0.00925178	-0.0778034	-0.0731689	0.0103019
PF3D7_0422900.e1	PF3D7_0422900	conserved Plasmodium protein, unknown function	-0.0209393	-0.00444933	-0.22609	-0.327599	-0.23721	-0.318039	0.033381	0.198708	-0.101244	-0.0188332	0.302747	0.361152	-0.15265	-0.0494252	0.0617328	0.186802	0.110323	0.0486875	0.324006	0.540627	0.161654	0.096989	-0.0470225	-0.176827	0.0712283	0.107641	-0.0146324	-0.11146	0.00783011	-0.122235	0.440006	0.568314	-0.022476	-0.0771775	0.328348	-0.0593034	-0.034265	0.0557946	0.18143	0.198428	0.179434	-0.0534077	0.0459343	0.11611	0.167049	0.307735	0.0809273	-0.0399281	-0.151297	-0.0136534	0.058073	0.0555534	0.125832	0.053039	0.173526	-0.11671	-0.0332374	0.370174	-0.0935345	-0.12867	0.0468392	-0.0824971	0.0098539	0.061271	0.0508655	-0.00319004	0.154052	-0.0472836	-0.180419	-0.0773005	-0.0470895	-0.20365	0.183842	0.1466	-0.0676749	0.0638151	-0.243937	-0.243356	0.0286053	0.0532948	-0.146841	0.0174478	0.0763826	0.0822715	0.0992903	-0.0605604	-0.196619	-0.0588937	-0.0126083	-0.150435	-0.204443	0.0572616	-0.332735	-0.192206	0.113336	0.0418938	0.519604	0.484047	0.0369869	-0.0284736	-0.0541931	0.0808448
PF3D7_0628600.e3	PF3D7_0628600	conserved Plasmodium protein, unknown function	-0.14532	-0.162033	-0.24493	-0.324446	-0.0713608	-0.482814	0.0630031	0.0804498	-0.170468	-0.129106	0.109965	0.241239	-0.246739	-0.200676	0.0283559	0.199222	-0.0984548	-0.0904465	-0.348869	-0.305298	-0.0743669	0.0608552	-0.0716173	-0.218491	-0.0202843	-0.157281	-0.105687	-0.219713	-0.278426	-0.419539	0.0607932	-0.0378991	-0.339141	-0.316803	0.0482633	-0.223361	-0.460201	-0.28503	-0.0912867	-0.0161197	-0.0286465	-0.127028	-0.177696	-0.079318	-0.101361	0.141403	-0.0592272	-0.249017	-0.43509	-0.204014	0.092682	-0.174954	-0.0756365	-0.113755	-0.117853	-0.231326	-0.277258	0.246345	-0.304965	-0.350305	-0.144149	-0.359688	-0.284588	-0.269502	-0.169649	-0.256517	-0.108719	-0.318444	-0.378665	-0.392425	-0.350706	-0.411971	0.365511	0.325309	-0.337178	-0.129963	-0.229275	-0.495787	-0.213609	-0.36068	-0.390241	-0.0905518	-0.235914	-0.194444	-0.207829	-0.376887	-0.443765	-0.466196	-0.222077	-0.392338	-0.436156	-0.160724	-0.453344	-0.371607	-0.0430286	-0.112475	0.295602	0.232367	-0.213295	-0.294533	-0.295786	-0.209795
PF3D7_0817700.e6	PF3D7_0817700	rhoptry neck protein 5	-0.0779448	-0.056628	-0.0732233	-0.109724	-0.23721	-0.115802	0.0705015	0.0317089	-0.0644266	-0.0887487	0.207262	0.267342	-0.0667629	-0.0249762	0.128247	0.200987	0.0277754	-0.00444913	-0.0294152	0.0653999	0.194203	0.200258	0.033596	-0.0969429	-0.196607	-0.153509	-0.00376192	-0.0999188	0.0866544	-0.176292	0.0725901	0.0562858	-0.147226	-0.158718	-0.0554951	-0.0865693	-0.100929	-0.152665	-0.0619557	-0.0330863	-0.129122	-0.170779	-0.179272	-0.0722685	-0.200947	0.124972	0.103825	-0.0461702	-0.188113	-0.0711822	0.135845	-0.139358	-0.0619975	-0.0154229	0.0141751	-0.158165	-0.136139	0.0310555	-0.278227	-0.304725	-0.170895	-0.337004	-0.179734	-0.092099	-0.22946	-0.245142	-0.109509	-0.179509	-0.152856	-0.227957	-0.296214	-0.342214	-0.156573	-0.355026	-0.18735	-0.101905	-0.384187	-0.419206	-0.154943	-0.223717	-0.335286	-0.16609	-0.482201	-0.311668	-0.127919	-0.187383	-0.3043	-0.32348	-0.247158	-0.292831	-0.203328	0.0803788	-0.37679	-0.266114	-0.00530891	-0.0129391	0.253119	0.240329	-0.0630304	-0.280244	-0.132812	-0.078142
PF3D7_0605600.e3	PF3D7_0605600	nucleoside diphosphate kinase, putative	-0.00312159	0.142644	-0.0136046	-0.449404	0.372431	-0.0492358	0.294496	0.467588	0.191015	0.144124	0.530218	0.610985	0.0819011	0.0662008	0.467712	0.694081	0.208897	0.027949	0.267534	0.371026	0.379225	0.374396	0.25467	-0.398336	0.0831614	0.158592	0.0883466	0.240513	0.288971	0.218089	0.46041	0.395722	-0.0413453	-0.0808696	0.19383	-0.143684	-0.0157335	-0.0402451	-0.00273843	0.132374	0.0333895	-0.0858949	-0.200729	-0.0905049	-0.0985539	0.426309	0.297959	0.15223	0.0326757	-0.0648511	0.143087	0.105222	0.178488	0.0690229	-0.105881	-0.219057	-0.0477944	0.505531	-0.0204896	-0.0339066	0.178559	0.0998128	0.0541037	0.286004	0.296064	-0.0152159	0.252622	0.131996	0.0527415	0.179659	0.300081	0.0703893	-0.129752	-0.0943433	0.0472181	0.15221	0.421887	-0.240895	0.0104122	-0.0866355	-0.169094	0.0109296	-0.1532	-0.0370834	0.139932	0.171681	-0.00795972	0.186582	-0.0706262	-0.100991	-0.0234114	0.00879025	-0.0178142	-0.265189	0.135213	0.0230018	0.509921	0.527371	-0.0244136	0.188338	0.0076694	0.0251827
PF3D7_1437300.e2	PF3D7_1437300	conserved Plasmodium protein, unknown function	0.00207732	0.137604	0.00859115	-0.704218	0.027819	0.0740145	0.262773	0.268196	0.191015	0.190774	0.568346	0.410529	0.0299772	0.0116328	0.319897	0.49044	0.194687	0.0389279	0.00277042	0.187098	0.319142	0.392369	0.178293	-0.170218	-0.0564828	0.106068	0.0493948	-0.0194378	-0.0776209	0.0211067	0.136524	0.056906	-0.14893	-0.170471	-0.172402	-0.169087	-0.204124	-0.187645	-0.103482	-0.0642288	-0.120126	-0.162796	-0.320014	-0.354581	-0.185973	0.584194	0.516253	0.232419	0.122986	0.0224723	0.446319	0.485868	0.176572	0.189139	-0.115279	-0.140178	-0.0373816	0.843605	0.0505743	0.0322312	0.182914	0.0757813	0.133412	0.108072	0.136068	-0.000796849	0.115365	0.0560467	-0.01543	0.12907	0.220803	0.150698	-0.140664	-0.294633	0.0437079	0.0205662	-0.0739554	-0.332791	-0.127824	-0.262902	-0.31034	-0.202237	-0.304538	-0.216209	0.128757	0.166798	0.095495	0.217331	-0.142534	-0.0589895	-0.00387561	0.0348441	-0.159733	-0.355775	0.0898766	0.0077081	0.728442	0.599054	-0.0504408	0.0835502	0.027924	0.0447879
PF3D7_0522500.e2	PF3D7_0522500	mitochondrial ribosomal protein L17 precursor, putative	0.0389664	0.0935258	0.0531707	-0.550781	-0.10086	-0.065446	0.216209	0.243949	0.198608	0.102901	0.525277	0.437925	0.147881	0.073101	0.225703	0.347923	0.146843	-0.0176149	0.0743125	-0.0459557	0.32887	0.302165	0.179544	-0.105113	-0.202389	-0.0782848	0.0642937	-0.00537317	-0.0247467	-0.11211	0.292614	0.279918	-0.0548619	-0.00174872	0.141323	0.0129031	0.125702	0.0860224	0.171748	0.28418	0.339204	0.258705	0.0812619	0.118008	0.26973	0.501057	-0.0295139	0.205087	0.216752	0.164631	0.175738	0.507036	0.271498	0.200793	0.15232	0.0114048	0.0953508	0.530118	-0.0204896	0.0189543	0.232983	0.163244	0.14389	0.226053	0.229231	0.125796	0.306911	0.237502	0.163088	0.260063	0.324705	0.29716	0	-0.160557	0.293946	0.323377	0.296822	0.0989251	0.208539	0.0817263	0.0374991	0.109812	0.123735	0.257111	0.343114	0.298901	0.30797	0.44998	-0.129002	0.00262487	0.130361	0.316407	-0.00431299	-0.208108	0.31848	0.246842	0.613661	0.523922	0.204413	0.260723	0.215111	0.26628
PF3D7_1434000.e1	PF3D7_1434000	CCR4-associated factor 16, putative	-0.170835	-0.0752286	0.0708582	-0.678827	-0.161731	-0.0809574	0.166693	0.03575	0.10676	0.0800704	0.421848	0.372787	0.00349086	-0.172497	0.171374	0.332436	0.0504909	-0.0643917	-0.150386	-0.0586581	0.189888	0.140178	-0.0161409	-0.307062	-0.258509	-0.265068	-0.105687	-0.140725	-0.201928	-0.227588	0.171825	0.111055	-0.135352	-0.14706	0.126287	-0.0527985	-0.174293	-0.239025	0.0395777	0.125639	0.206502	0.12367	-0.0288478	0.0156079	0.162083	0.25498	0.249633	0.0322027	-0.125415	-0.0460229	-0.0463184	0.142083	0.121854	0.0948592	-0.163214	-0.253903	-0.086989	0.555209	0.0899535	0.256732	0.0331188	-0.0995781	-0.00359999	0.0581626	-0.00759648	-0.0486075	0.0411505	-0.0113415	-0.150299	-0.140494	-0.0470895	-0.145198	-0.0555947	-0.106582	-0.18735	-0.0700269	0.0196056	-0.1152	-0.0992284	-0.198426	-0.088116	-0.0685255	0.0800248	0.164193	-0.0130606	0.0118129	0.014316	0.0977558	-0.165727	-0.114793	-0.208909	-0.0345773	-0.222552	-0.310248	0.165059	0.0191936	0.532471	0.512751	0.00919283	0.0631119	0.0551122	0.0998507
PF3D7_1303000.e3	PF3D7_1303000	conserved Plasmodium protein, unknown function	-0.245266	0.0883119	-0.166851	-0.993725	-0.176852	-0.166729	0.264081	0.0518024	0.017278	0.0941628	0.358905	0.51187	-0.0732854	-0.0693852	0.186743	0.300954	-0.0335582	-0.116272	-0.0864233	0.0536448	0.24132	0.18595	-0.153263	-0.318709	-0.222812	-0.0204641	0.0149503	0.0202375	-0.164048	-0.178638	0.246359	0.0814944	-0.0978338	-0.0734948	0.172397	-0.0752243	-0.123108	-0.206604	0.199412	0.133954	0.209851	0.0588825	-0.0481651	0.00102866	-0.0105139	0.164396	0.0978539	0.0381154	-0.152709	-0.017087	-0.300437	-0.2581	0.0538858	0.12453	-0.0705476	-0.269921	-0.0265284	0.373985	-0.106497	-0.053002	0.0427368	-0.0875371	0.0314157	0.0919305	-0.132147	-0.0794194	-0.123801	-0.15859	-0.218305	-0.188793	-0.207948	-0.16313	-0.148964	-0.195291	-0.21757	-0.0591958	0.156416	-0.319225	-0.104506	-0.181809	-0.205867	-0.0940605	-0.0896274	-0.00228999	-0.218636	-0.169486	-0.251373	-0.104197	-0.215461	-0.141713	-0.358429	-0.0110637	-0.19162	-0.271673	0.0353331	-0.0391706	0.411203	0.580727	-0.0232417	0.0539344	0.0321082	0.126884
PF3D7_1345100.e4	PF3D7_1345100	thioredoxin 2	-0.0626665	-0.0280362	-0.00246404	-0.716566	-0.269263	-0.343227	0.162489	0.142665	0.0595888	0.0130405	0.51659	0.382603	0.0774914	0.14479	0.136185	0.19981	0.0508985	-0.0219861	-0.111669	-0.0994684	0.0888266	0.184512	-0.0276442	-0.101965	-0.404168	-0.0429661	-0.0618907	0.0064215	-0.278426	-0.309407	0.126692	0.103872	-0.0725442	-0.0457191	0.0759171	-0.0889441	-0.0877835	-0.112421	-0.0364791	0.130792	0.0860819	0.00667787	-0.0765326	0.0495612	0.061837	0.314323	0.229294	-0.0171411	-0.11988	-0.0680132	-0.129889	-0.320384	-0.0269807	0.0873451	0.0282122	-0.121373	-0.0467498	0.263259	-0.108416	-0.0875431	0.0192666	-0.0443292	0.0369752	0.0103299	-0.0235521	-0.0760565	0.134838	0.0907817	-0.00923821	0.0530213	0.0257139	0.0311249	0.198924	-0.0447755	-0.00362714	0.137221	0.0280474	-0.0362484	-0.0266771	-0.0193295	-0.12079	0.0250153	-0.0978338	0.0822715	0.296736	0.190667	0.216996	0.426625	-0.129002	-0.0646454	-0.106394	0.211805	-0.14009	-0.248649	0.169778	0.0801703	0.461407	0.42466	0.034738	-0.0216661	-0.02022	0.102054
PF3D7_1010500.e4	PF3D7_1010500	ankyrin-repeat protein, putative	-0.175523	-0.056628	-0.00369764	-0.769187	0.134567	-0.402297	0.121927	0.0592659	0.0385885	0.0442252	0.346354	0.451704	0.0158349	-0.0782361	0.098085	0.312432	0.0689498	-0.0889866	-0.122949	-0.204133	0.121175	0.124258	-0.144887	-0.284048	-0.387604	-0.0640534	0.0154151	-0.0748476	-0.0693592	-0.273235	0.220218	0.236511	-0.0677002	-0.0625028	0.0542339	-0.110495	-0.104786	-0.087959	-0.0562553	-0.0395284	-0.0598878	-0.101669	-0.14113	-0.0105863	-0.136914	0.348462	0.427985	-0.0313891	-0.0703258	-0.0554063	-0.246717	0.0535703	0.00720628	0.162569	-0.142101	-0.201395	-0.127278	0.264566	-0.0720873	-0.103288	-0.00813386	-0.0483158	-0.0613615	-0.0632441	-0.114951	-0.159013	0.0983635	-0.150453	0.0754962	0.110563	-0.150254	-0.0539461	0.0694007	-0.304322	-0.177075	0.061832	-0.215258	-0.205427	-0.0959398	-0.115753	-0.233516	-0.0858866	-0.319815	-0.144269	0.0990613	-0.0324315	-0.0204854	0.104697	-0.148297	-0.117819	-0.312044	-0.0816196	-0.135878	-0.375592	0.0736031	0.0051433	0.372418	0.309183	-0.0261734	0.0386628	-0.0167582	0.0928047
PF3D7_1478600.e1	PF3D7_1478600	Plasmodium exported protein (hyp17), unknown function	-0.147621	0.0351091	-0.121954	-0.853037	-0.264948	-0.306295	0.201258	0.152003	0.0512253	0.150881	0.22413	0.469152	-0.16131	-0.0762646	0.191829	0.264836	0.157968	0.0339595	0.0584222	-0.0343288	0.13365	0.131245	-0.0509296	-0.208977	-0.211107	-0.030806	0.202124	0.199067	-0.0438422	-0.0854547	0.384785	0.338217	0.0311905	-0.0497837	-0.0174271	-0.191879	-0.0139193	0.0596079	-0.263399	-0.145279	-0.320156	-0.363088	-0.331363	-0.0825832	-0.230792	0.27486	0.272342	-0.0938669	-0.145662	-0.0159415	-0.0427925	0.0771893	0.176572	0.286411	-0.0393086	-0.154975	-0.0384195	0.122463	-0.0311798	0.0550728	-0.0719418	-0.0167271	-0.0394868	0.0026541	-0.0546906	-0.077737	-0.0643967	-0.111882	-0.152003	-0.0809421	-0.0624887	0	0.518542	0.195889	-0.0469435	0.0697481	-0.225256	-0.218928	-0.199423	-0.175813	-0.335286	-0.202237	-0.280987	-0.238306	-0.046619	-0.106172	-0.0943006	-0.0614815	0.103053	0.022484	-0.353476	0.0348441	-0.0650877	-0.294128	0.0948471	-0.0012887	0.414173	0.410617	-0.104567	0.0152114	0.00958039	0.0767893
PF3D7_1458200.e1	PF3D7_1458200	conserved Plasmodium protein, unknown function	-0.073563	0.0566262	-0.127322	-0.418816	-0.0180414	-0.138895	0.190975	0.115239	-0.101244	-0.104757	-0.238609	0.298786	0.0320676	0.0927298	0.152583	0.271572	0.0980352	0.0566865	-0.0864233	-0.0151565	0.183775	0.0717907	-0.133449	-0.133758	-0.107109	0.06133	-0.0487153	0.0670654	-0.00787284	-0.17395	0.173511	0.196831	-0.035028	0.010448	0.149526	-0.112426	0.104384	0.0903782	-0.0178934	0.210834	0.279486	0.0124958	0.00139256	0.119903	0.171997	0.114558	-0.0331948	-0.00607132	-0.0945507	-0.0235951	0.256181	-0.0301765	0.150124	0.121468	0.108949	-0.00238738	-0.0162673	0.13681	-0.212877	-0.191457	0.178559	0.0524886	0.063166	0.0744994	0.0999986	0.115538	0.134838	0.0611513	-0.0788554	0.0891179	-0.0741469	0	0.0383463	-0.438185	0.0224653	0.111568	-0.0812006	-0.170341	0.0590166	0.094805	-0.14579	-0.00880366	-0.0279541	0.0736001	0.0710784	0.080936	0.0749181	0.258373	0.123635	-0.0155183	-0.114752	0.187815	0.0827546	-0.107744	0.291673	0.105534	0.456014	0.281762	0.131044	0.225802	0.0076694	0.0976439
PF3D7_0512500.e3	PF3D7_0512500	conserved Plasmodium protein, unknown function	-0.360641	-0.211329	-0.346134	-1.05905	-0.131956	-0.289198	-0.0741246	-0.0281969	-0.0689777	-0.0768582	0.232238	0.413912	-0.223428	-0.10286	0.109554	0.121186	0.395837	0.403807	-0.415731	-0.365939	0.166054	-0.0499252	-0.225385	-0.243247	0.323438	0.574767	-0.278046	-0.137182	-0.345427	-0.601129	0.0282337	-0.115423	-0.272602	-0.315172	-0.0976809	-0.369867	-0.217186	-0.21733	-0.141202	-0.14169	-0.0815524	-0.139722	-0.232295	-0.0703765	-0.043535	0.099382	-0.00280407	-0.176186	-0.278883	-0.292782	-0.197537	-0.281064	-0.0871017	-0.161446	0.0110371	-0.0997402	-0.145335	0.203563	-0.295959	-0.247415	-0.186061	-0.335504	-0.115677	-0.176793	-0.0824993	-0.195949	-0.258355	-0.252045	-0.315229	-0.248628	-0.245902	-0.26457	0.198924	-0.0158322	-0.172985	0.0205662	-0.500785	-0.372116	-0.12313	-0.160192	-0.332294	-0.2035	-0.156625	-0.0512391	0.27257	-0.263386	-0.323417	0.00247992	-0.00213329	-0.205037	-0.357189	-0.0862923	-0.161873	-0.288482	-0.0179964	-0.194118	0.491765	0.30383	-0.153092	-0.104528	-0.0491011	-0.0136524
PF3D7_0623100.e1	PF3D7_0623100	coronin binding protein, putative	-0.125909	0.0351091	-0.312114	-0.597596	-0.0919146	-0.155221	0.10377	0.0661972	0	-0.0572561	0.344719	0.260782	0.0968666	-0.0173906	0.0329691	0.182043	0.0620914	0.00677812	0.175998	-0.0645587	0.228014	0.0964791	-0.17922	-0.176827	-0.1044	0.06133	-0.00376192	0.0505891	0.167524	-0.0810596	0.200228	0.260129	-0.0318798	-0.055221	0.0216951	-0.0243385	-0.043753	0.0442939	0.101662	0.0977727	0.0902056	-0.0148574	-0.0161118	0.0565044	-0.0567538	0.35503	-0.0315577	-0.0962937	-0.183414	-0.0189981	-0.0311012	-0.413322	-0.0597368	0.037526	0.0845271	0.0114048	-0.0493629	0.192617	-0.211736	-0.129405	0.0488861	-0.07497	-0.0229531	0.0877906	0.0484255	-0.0338525	0.0956246	-0.0140231	-0.110816	0.0233663	-0.146147	-0.115797	-0.0368996	-0.0893092	-0.0348317	0.0337787	-0.290938	-0.216991	0.0322166	-0.0220161	-0.210255	-0.0143334	0.0661351	0.031684	0.0785318	0.0419959	-0.0387155	0.178929	0.0376387	-0.183246	-0.217884	0.0337679	-0.181274	-0.33138	0.108428	-0.0181473	0.385904	0.40854	-0.0121552	-0.00382805	0.0990514	0.107411
PF3D7_0601900.e2	PF3D7_0601900	conserved Plasmodium protein, unknown function	-0.0878527	0.0469832	-0.346134	-0.277953	-0.126074	-0.204056	0.153691	0.153863	-0.0644266	-0.102746	0.227683	0.364653	0.0563595	-0.0757721	-0.00508375	0.183234	0.0987675	-0.00628512	0.198526	-0.153994	0.215584	0.0328818	-0.192645	-0.203569	0.0949965	-0.0640534	0.0154151	0.062964	-0.173979	-0.315202	-0.203092	-0.0168662	-0.149783	-0.216434	-0.309812	-0.32327	-0.291218	-0.0341363	-0.262305	-0.207451	-0.436949	-0.409378	-0.240502	-0.182975	-0.406009	0.370997	0.181396	-0.0508695	-0.0563802	0.0335786	-0.134259	-0.135394	0.0100787	0.0766328	0.0785439	-0.00382171	0.0482186	0.218864	-0.18011	-0.143116	0.0327741	-0.07497	-0.0571469	0.0643726	0.0386237	0.0910666	0.070738	0.0308996	-0.159697	0.00802136	-0.1072	-0.0349526	0.0387763	-0.14524	0.0620419	0.0736898	-0.363061	-0.240403	-0.0104879	-0.0314588	-0.368008	-0.0835597	-0.347923	-0.207595	0.00807275	-0.0568999	-0.0665001	0.0482062	0.0910947	-0.123711	-0.150821	-0.0278199	-0.210875	-0.197487	0.101036	0.0077081	0.412689	0.289682	0.0735971	0.0844519	0.0982535	0.149963
PF3D7_1304700.e3	PF3D7_1304700	cyclin	-0.0125271	0.0809806	-0.197577	-0.158025	0.0260592	-0.150273	0.0402711	0.116193	0.451509	0.331255	0.281417	0.235197	0.0330168	0.0125594	0.061038	0.157401	0.170722	0.0698168	-0.198103	-0.074447	0.162691	0.128254	0.0825671	-0.141494	0.118379	0.0997614	0.037547	-0.0513158	0.0281842	-0.122235	0.241008	0.234594	0.0901745	0.0353894	0.0334293	-0.0922754	0.0885489	0.127789	-0.0806394	-0.127659	-0.186947	-0.289832	-0.131941	-0.00515433	-0.178174	0.263384	0.294047	-0.0383718	-0.147068	-0.0871326	-0.147452	-0.174954	0.0587492	0.128196	0.0126069	-0.00382171	0.0829956	0.251628	-0.211356	-0.21888	-0.0145316	-0.0458612	-0.0361034	0.0925383	0.0490359	-0.00718754	0.222183	0.176188	-0.041256	0.0312591	-0.0908256	-0.038889	0.340619	0.248528	0.12817	0.201679	-0.241398	-0.0813363	0.0483563	0.0941849	-0.253757	0.00875026	-0.246822	-0.149336	0.241782	0.0723962	0.0829031	0.644725	0.00213014	-0.205416	-0.0653183	0.0793361	-0.220878	-0.243177	0.0798839	0.0293267	0.342337	0.392449	-0.00751255	-0.0119965	0.127879	0.105765
PF3D7_1108300.e2	PF3D7_1108300	pterin-4a-carbinolamine dehydratase	-0.0443292	0.154666	-0.0361472	-0.0447086	-0.0635328	-0.127302	0.0905547	0.0537965	-0.220221	-0.270914	0.296961	0.358814	-0.0152254	-0.0369093	0.155189	0.1495	0.124832	0.0307656	-0.12446	-0.0113524	0.221066	0.116986	0.0363606	-0.0720897	-0.061729	0.218032	-0.00376192	-0.134824	0.116835	-0.140411	0.31774	0.0102821	-0.0216951	-0.151906	-0.146149	-0.0371219	-0.210047	-0.00929062	-0.216023	-0.272423	-0.256397	-0.315458	-0.274645	-0.157502	-0.403408	0.327909	0.14458	-0.0555842	-0.121262	-0.0136534	-0.129889	-0.575724	0.0580554	0.0886002	0.150182	-0.0723945	-0.0116736	0.0571526	-0.26015	-0.114367	-0.0102633	-0.0600325	-0.0788184	-0.0519827	-0.143261	-0.109184	0.207037	-0.0288616	-0.0579348	-0.0372479	-0.0644252	-0.114135	-0.113896	-0.169605	0.0585676	0.128721	-0.197435	-0.128789	-0.0538568	-0.0112997	-0.322759	-0.041175	-0.235914	-0.156969	0.228442	0.0976601	0.133981	0.498663	0.0417863	-0.155181	-0.0273505	0.106207	-0.245627	-0.156625	0.135213	0.0543524	0.347394	0.332592	0.0714045	-0.0664999	0.00681925	0.043642
PF3D7_1306300.e1	PF3D7_1306300	SAM dependent methyltransferase, putative	0.127262	0.138614	0.0134775	-0.0499075	-0.111796	-0.262923	0.0979117	-0.0462374	-0.253506	-0.170626	0.12365	0.222714	0.0246423	0.0617314	-0.0292943	0.046564	0.00589839	0.00560726	-0.377403	-0.00282974	0.166829	0.0479915	-0.0577926	-0.157091	0.157281	0.308318	-0.0628714	0.00962157	0.150825	-0.0282788	0.416462	0.351167	0.0887289	0.0523426	-0.0766513	-0.053726	0.174706	0.224376	-0.178385	-0.114701	-0.0347088	-0.102866	-0.0104873	0.0173882	-0.145217	0.283494	0.119382	0.0336831	-0.174779	-0.0783381	0.0459817	0.0535703	0.0930191	0.0588136	0.0398064	-0.101787	-0.0384195	0.105473	-0.231468	-0.191737	-0.094356	-0.11429	-0.0737641	-0.0696897	0.0599792	-0.0338525	0.0983635	-0.0610828	-0.138425	-0.131026	-0.152312	-0.230859	-0.268609	-0.252758	-0.0676749	0.113484	-0.00171749	0.129687	-0.0487612	-0.0314588	-0.142641	0.0174478	-0.0256038	0.121712	0.0182823	-0.144506	-0.187269	-0.0269319	-0.109961	-0.249242	-0.297701	-0.115845	-0.428659	-0.340114	-0.0106374	-0.101377	0.0818719	0.219157	0	-0.181018	-0.273927	-0.122312
PF3D7_1249500.e1	PF3D7_1249500	cutA, putative	-0.0967172	-0.141062	0	-0.234391	-0.40828	-0.443696	0.0256866	-0.214228	-0.180283	-0.164321	0.0279231	0.093672	-0.127827	-0.138158	0.117595	0.292147	-0.142445	-0.0790845	-0.224589	-0.057677	0.87626	0.944136	-0.116973	-0.25999	-0.0305344	0.0318193	-0.0579743	-0.241106	-0.138976	-0.273235	0.129011	0.201886	0.847228	0.842744	-0.0359126	-0.0407952	0.0730255	0.140447	0.0118068	0.0810775	-0.00426088	-0.135274	0.0418799	0.00718526	-0.193253	0.159902	-0.027881	-0.0866111	0.0893309	0.142915	-0.0628877	-0.253796	0.024711	0.00798174	0.281643	0.111067	-0.0784238	-0.0840194	-0.278	-0.230959	-0.112541	-0.0932282	-0.127084	-0.0726848	-0.112219	-0.155459	0.172364	0.0932755	-0.0675528	-0.092535	0.109692	0.0586481	0.430848	0.344968	0.0393081	0.101468	-0.244445	-0.300649	-0.0913483	-0.191605	-0.26741	-0.0731347	-0.258734	-0.143006	0.00929197	-0.0831859	-0.183883	-0.161341	-0.116109	-0.262772	-0.302466	-0.105136	-0.426085	-0.37659	-0.0859732	-0.211911	0.159788	0.14226	-0.0432958	-0.280244	-0.175597	-0.0980805
PF3D7_1453200.e14	PF3D7_1453200	conserved Plasmodium protein, unknown function	-0.0550876	-0.0893382	-0.111278	-0.0908471	-0.329568	-0.334431	0.0816766	-0.121306	-0.129487	-0.0340798	0.00148319	0.158291	0.025024	0.0405382	-0.026338	-0.0248894	-0.122743	-0.0119389	-0.176396	-0.00094263	0.0501461	0.0524674	-0.0314991	-0.0440279	-0.162391	-0.107176	0.037547	-0.214726	-0.0197633	-0.189241	0.123206	0.102671	0.0311905	0.116619	-0.153012	0	0.172886	0.124759	-0.0178934	0.116077	0.095042	0.048268	0.143129	0.148964	-0.0159652	0.187949	0.107544	0.0454723	-0.124029	-0.0895404	0.154394	0.181662	0	-0.0167718	0.0875094	0.0114048	0.0230676	-0.00449158	-0.389513	-0.353895	-0.0816119	-0.206542	-0.132986	-0.126981	-0.072506	0.00238791	-0.0582835	-0.164536	0.0220844	0.0891179	-0.182488	-0.152003	0.998011	0.874863	-0.0366884	-0.052736	-0.399954	-0.215057	-0.0424169	-0.0866355	-0.216863	-0.12603	-0.307866	-0.178819	-0.0259907	-0.0827206	-0.135124	-0.19504	-0.0686377	-0.155181	-0.00776166	0.256775	0.125491	0.10312	0.0482029	0.100737	0.179118	0.0324583	0.208409	-0.0705088	-0.119524	-0.0124601
PF3D7_1225500.e2	PF3D7_1225500	small subunit rRNA processing factor, putative	-0.286507	-0.104781	-0.433206	-0.354686	-0.0350861	-0.484759	0.135217	0.377318	-0.0109048	-0.0321651	0.390946	0.353539	-0.154378	-0.0620507	0.0769337	0.455863	0.0731982	-0.293242	0.0308646	0.243905	0.0787043	0.26158	0.0655254	-0.661989	-0.1044	0.0134832	-0.217821	0.0412378	-0.0693592	-0.178638	0.332408	0.250945	-0.235914	-0.0892116	0.344029	-0.271641	-0.283704	-0.311876	-0.142208	0.117276	-0.0697319	-0.15315	-0.19753	-0.228063	-0.319107	0.249349	0.340932	-0.255782	-0.0891321	-0.209678	-0.163955	-0.0386133	-0.113823	-0.253064	-0.403739	-0.432959	-0.365027	0.175445	-0.228774	-0.28239	-0.052794	-0.165995	-0.197834	-0.0612822	-0.031274	-0.383779	-0.0176839	0	-0.24625	-0.138596	0.164458	-0.190892	-0.0204578	0.019549	-0.171964	-0.0689401	0.198533	-0.544737	-0.174234	-0.283707	-0.296276	-0.0812365	-0.329446	-0.279373	-0.25799	-0.135309	-0.490397	-0.24785	-0.278417	-0.297667	-0.254352	-0.292203	-0.2935	-0.453484	-0.123004	-0.194118	0.215104	0.165074	-0.307162	-0.167001	-0.216459	-0.233909
PF3D7_0509300.e2	PF3D7_0509300	conserved Plasmodium protein, unknown function	-0.232388	-0.246471	-0.418324	-0.582449	-0.135891	-0.489438	0.0171751	0.260447	-0.122374	-0.0808108	0.338864	0.28099	-0.311288	-0.157308	-0.00290281	0.383858	-0.051572	-0.21412	-0.181497	-0.0904106	0.0551778	0.15053	-0.0880826	-0.372314	-0.320041	-0.216056	-0.243444	-0.229741	-0.304855	-0.258271	0.063221	0.0334673	-0.339141	-0.258672	0.0895478	0.0782848	-0.283704	-0.331718	0.13277	0.187817	-0.118306	-0.213634	-0.320014	-0.267156	-0.309744	0.0645403	0.0453034	-0.2082	-0.189924	-0.251754	0.0569779	0.209092	0.385663	0.280383	-0.355353	-0.396707	-0.308532	0.150814	-0.239858	-0.331869	-0.200982	-0.279641	-0.131673	-0.0925825	-0.162211	-0.312796	-0.108719	-0.24258	-0.287802	-0.270985	-0.140007	-0.121629	-0.384308	-0.58575	-0.152708	-0.169601	0.186517	-0.443906	-0.206498	-0.238482	-0.249234	-0.182182	-0.341088	-0.206275	-0.343181	-0.135309	-0.301852	-0.188662	-0.444469	-0.356157	-0.17465	-0.144796	-0.37679	-0.553772	-0.0831637	-0.262004	0.175186	0.279491	-0.288386	-0.122623	-0.286898	-0.116376
PF3D7_0306600.e1	PF3D7_0306600	conserved Plasmodium protein, unknown function	-0.665653	-0.496128	-0.520565	-0.961526	-0.24003	-0.677293	-0.27518	0.10758	-0.200114	-0.10677	0.275789	0.113918	-0.512079	-0.425039	-0.0539181	0.203338	-0.221247	-0.495733	-0.736503	-0.669616	0.699012	0.536542	3.6987	3.84038	-0.650639	-0.457422	-0.814299	-0.522255	-0.583491	-0.687019	-0.376897	-0.389257	-0.90766	-0.851496	-0.290515	-0.360656	-0.872418	-0.818144	-0.630354	-0.285565	-0.499731	-0.4414	1.15444	0.984481	-0.609976	-0.449461	-0.322929	-0.236471	-0.54485	-0.656938	-0.184528	0.0204496	-0.0373226	-0.14218	-0.559469	-0.547524	-0.837621	0.109428	-0.339603	-0.44087	-0.483524	-0.635122	-0.593753	-0.576628	-0.247336	-0.260328	-0.530352	-0.438486	-0.565904	-0.645689	2.26176	2.21872	-0.427604	-0.396913	-0.442774	-0.371177	-0.0903086	-0.550212	-0.358186	-0.579675	-0.411559	-0.332941	1.96251	2.30188	-0.293027	-0.206518	-0.579516	-0.527037	-0.589826	-0.456008	-0.454602	-0.276099	-0.736168	-0.909103	-0.411069	-0.607683	1.38817	1.3327	-0.700728	-0.594792	-0.616928	-0.476181
PF3D7_0414500.e8	PF3D7_0414500	RNA binding protein, putative	0.153665	0.202744	0.343432	-0.296371	-0.0381511	0.077446	0.280985	0.0557878	0.144597	0.144124	0.258774	0.1332	0.253293	0.173243	-0.0449153	0.287723	0.287493	0.0999363	-0.220545	0.121048	0.258146	0.252683	0.755727	0.413865	-0.270608	0.0201779	-2	-0.134824	0.0903465	0.0185492	0.164494	0.144113	-0.00307939	-0.00700764	0.238913	-0.00761791	0.208843	0.232281	0.179821	0.313063	0.304548	0.268231	0.221397	0.222686	0.198342	0.142922	0.251651	0.0867053	-0.000635689	0.0438679	-0.0868932	-0.273576	0.282528	0.100469	0.138726	0.0607245	-0.118471	0.112957	-0.0169753	0.017203	0.00457719	-0.129803	0.135186	0.105364	0.147513	0.183054	0.471762	0.427609	0.394946	0.294668	0.267352	0.355304	0.0134062	-0.0110643	0.151188	0.368198	0.36904	0.0981475	0.28671	0.139368	0.185981	0.124982	0.300233	1.14	0.695809	0.560149	0.611832	0.718229	-0.0313668	-0.0318767	0.260452	0.36685	-0.122793	-0.4747	0.179169	0.0850361	0.488952	0.501884	0.250685	0.206674	0.0381537	0.126884
PF3D7_0817700.e18	PF3D7_0817700	rhoptry neck protein 5	-0.401245	-0.261037	-0.346134	-1.76277	-0.326567	-0.559867	-0.166738	-0.159492	-0.230381	-0.0808108	0.0900269	0.104877	-0.303599	-0.188912	-0.289225	0.0634835	-0.233391	-0.354901	-0.592609	-0.230424	-0.263962	-0.129402	-0.0875809	-0.286905	-0.744539	-0.27323	-0.371858	-0.439194	-0.470391	-0.620133	-0.281013	-0.338631	-0.544769	-0.484553	-0.123058	-0.339012	-0.483684	-0.649905	-0.266961	-0.124114	-0.151287	-0.199474	-0.45101	-0.267156	0.329959	0.286933	0.287504	-0.533083	-0.43681	-0.335963	-0.324494	-0.888092	-0.345233	-0.255053	-0.367553	-0.301323	-0.525301	-0.110404	-0.281699	-0.236784	-0.312613	-0.446865	-0.299261	-0.264046	-0.353847	-0.345825	-0.26626	-0.270363	-0.359832	-0.496385	-0.415346	-0.32577	-0.502574	-0.211152	-0.432959	-0.277816	-0.546432	-0.486426	-0.387638	-0.61676	-0.337685	-0.31236	-0.217019	-0.13168	-0.154431	-0.167511	-0.198042	-0.0640739	-0.316845	-0.300091	-0.325319	0.015348	-0.469817	-0.762308	-0.227701	-0.379414	0.246887	0.0887928	-0.357966	-0.345536	-0.351929	-0.248223
PF3D7_1112900.e6	PF3D7_1112900	conserved Plasmodium protein, unknown function	-0.52142	-0.346006	-0.0185837	-0.93003	-0.248525	-0.521425	-0.108426	0.111414	-0.00871722	0.0941628	0.183938	0.257961	-0.248583	-0.209833	-0.302128	-0.0163172	0.0525859	-0.125151	-0.368425	-0.228215	-0.00116019	-0.0899868	-0.350415	-0.349736	-0.381032	-0.213109	-0.112272	-0.166376	-0.470391	-0.693714	-0.015287	-0.0850062	-0.264265	-0.228669	0.1599	0.162157	-0.301298	-0.387736	0.216976	0.187817	-0.240774	-0.220442	-0.341037	-0.230476	-0.148116	0.0187366	-0.111015	-0.389764	0.0591479	0.0707128	0.0270937	-0.819246	-0.223838	-0.187034	-0.235909	-0.235813	-0.239768	-0.149663	-0.28518	-0.244442	-0.0737964	0.08533	-0.258189	-0.182517	-0.385664	-0.372906	-0.22716	-0.26237	-0.204976	-0.24012	-0.289404	-0.346111	0.150015	0.255964	-0.198739	-0.0831325	-0.397691	-0.443906	-0.0474901	-0.0260554	-0.329308	-0.202237	-0.273531	-0.13168	0.472154	0.585548	0.23734	0.274366	-0.379554	-0.315538	-0.469262	-0.0933298	-0.436409	-0.586886	-0.0526146	-0.243587	-0.0680321	0.183652	-0.281014	-0.221676	-0.240232	-0.124242
PF3D7_0311500.e1	PF3D7_0311500	conserved Plasmodium protein, unknown function	-0.483142	-0.364475	-0.259592	-1.05774	-0.145114	-0.41745	0.702794	0.883747	-0.0735432	-0.0456214	0.218784	0.204599	-0.10823	-0.0782361	-0.126454	0.276046	-0.158107	-0.369258	-0.158875	-0.25833	-0.0906374	-0.0911479	-0.22649	-0.429565	-0.489966	-0.351005	-0.252646	-0.224718	-0.389743	-0.605856	-0.0935741	-0.18777	-0.328963	-0.342611	-0.326265	-0.301074	-0.346245	-0.335887	-0.319764	-0.105117	-0.228486	-0.246177	-0.360581	-0.233497	-0.471451	-0.00777395	-0.219594	-0.370054	0.0176865	0.149056	-0.067657	-0.284823	-0.13866	-0.088714	-0.282314	-0.2659	-0.385352	-0.0618491	-0.282212	-0.231102	-0.232537	-0.200387	-0.238967	-0.105769	-0.36763	-0.280506	-0.173316	-0.27518	-0.386669	-0.373693	-0.188811	-0.30287	-0.279824	-0.290776	-0.328054	-0.21036	-0.345507	-0.472498	-0.251158	-0.290169	4.04839	4.32729	-0.363669	-0.303173	-0.258577	-0.305113	-0.405149	-0.303432	0.675464	0.845002	-0.466585	-0.152738	-0.39681	-0.589198	-0.107221	-0.296393	0.0103384	0.0284069	-0.261537	-0.189168	-0.1493	-0.106007
PF3D7_1243200.e1	PF3D7_1243200	conserved Plasmodium protein, unknown function	-0.415037	-0.221652	-0.398717	-1.05251	-0.356479	-0.500809	0.100844	0.135151	-0.0598899	0.0586703	0.0630073	0.369306	-0.103842	-0.0566957	-0.0866475	0.0900851	0.0427831	-0.329395	-0.0265878	-0.14563	-0.00930774	-0.0247467	-0.217679	-0.336357	-0.455032	-0.285561	-0.156079	-0.282255	-0.268935	-0.495	-0.0525848	-0.104982	-0.231392	-0.257627	-0.0537817	-0.261962	-0.043753	-0.087959	-0.110357	-0.0306502	-0.125742	-0.246673	-0.136529	-0.025434	-0.343614	-0.113069	0.218328	-0.295662	-0.184858	-0.13773	-0.311708	0.0224787	-0.0994325	-0.146972	-0.239642	-0.248226	0.211228	0.30814	-0.254882	-0.213978	-0.150006	-0.17804	-0.209912	-0.078557	-0.205965	-0.312796	-0.171665	-0.179509	-0.206746	-0.236055	-0.140007	-0.20365	0.539809	0.453012	-0.135693	-0.106358	-0.252602	-0.309907	-0.117784	-0.178808	0.312208	0.165652	-0.280987	-0.204956	-0.0458591	-0.0642302	-0.324659	-0.144439	-0.0664038	-0.226202	-0.302466	0.00769439	-0.237142	-0.453484	-0.0375793	-0.294812	0.179773	0.122632	-0.170502	-0.090722	-0.0588581	-0.0428718
PF3D7_1404600.2.e12	PF3D7_1404600.2	adenylyl cyclase alpha	-0.497744	-0.270383	-0.561762	-1.21528	-0.246397	-0.509099	0.0210502	0.0377664	-0.146221	-0.0689854	-0.187355	0.161313	-0.313217	-0.105119	1.20761	0.970633	-0.0380716	-0.266593	-0.427804	-0.293701	0.0629701	-0.103104	-0.369194	-0.527523	-0.276695	-0.27323	-0.300717	-0.354471	-0.238512	-0.407108	-0.099332	-0.186302	0.285166	0.227502	-0.270477	-0.251283	-0.0899661	-0.186139	-0.246532	-0.2824	-0.326933	-0.44121	-0.446256	-0.31308	-0.575663	0.165331	0.0641825	-0.372994	-0.268893	-0.214487	-0.306062	-1.13709	-0.104084	-0.0872961	-0.309517	-0.401741	-0.346913	0.12411	-0.258803	-0.249886	-0.165348	-0.319851	-0.208873	-0.186641	-0.204509	-0.318745	-0.184924	-0.391529	-0.311415	-0.45563	-0.16161	-0.242614	-0.306336	-0.399247	-0.230263	-0.247992	-0.447147	-0.408117	-0.228655	-0.344617	-0.426799	-0.315087	-0.486504	-0.51245	-0.316053	-0.393526	-0.577293	-0.448305	-0.0871372	-0.308607	-0.579169	-0.243114	-0.403757	-0.519195	-0.115808	-0.225401	0.000247016	0.0567957	-0.164029	-0.150464	-0.259024	-0.257374
PF3D7_1013400.e8	PF3D7_1013400	conserved Plasmodium protein, unknown function	-0.194428	-0.138615	-0.433206	-1.28407	-0.260646	-0.438785	-0.0237551	0.0804498	-0.112945	-0.0887487	0.15704	0.361152	-0.309362	-0.0576678	-0.116595	0.0686499	0.0365636	-0.1695	-0.260679	-0.334706	-0.0507503	-0.0225297	-0.35826	-0.33045	-0.345408	-0.0170332	-0.177695	-0.282255	-0.253643	-0.521554	0.100338	-0.0850062	-0.257814	-0.273383	-0.1836	-0.32327	-0.245493	-0.218869	-0.093231	0.0272518	-0.0553257	-0.206698	-0.121294	-0.0539927	-0.149568	0.0263693	-0.423466	-0.338112	-0.192827	-0.179868	0.0181189	-0.257484	-0.0825047	-0.0901333	-0.0564886	-0.080443	-0.199159	-0.0695935	-0.233506	-0.263622	-0.209519	-0.348301	-0.122347	-0.112268	-0.0959323	-0.272786	-0.155262	-0.135777	-0.166572	-0.213895	-0.110698	-0.17521	-0.15953	-0.154411	-0.119861	-0.0875276	-0.371918	-0.281298	-0.154259	-0.267676	-0.14474	-0.244503	-0.0961888	-0.0733384	0.074344	-0.0628529	-0.107602	0.0866961	-0.0607107	-0.290419	-0.236003	0.0283746	-0.329124	-0.485427	0.00132418	-0.216394	0.0811715	0.178299	-0.128311	-0.193533	-0.152146	-0.0864293
PF3D7_1021000.e2	PF3D7_1021000	conserved Plasmodium protein, unknown function	-0.497744	-0.329165	-0.538332	-1.17496	-0.5025	-0.544367	-0.265707	0.103254	-0.16072	-0.114852	0.0712229	0.199055	-0.335095	-0.244559	-0.185826	0.098634	-0.214023	-0.2673	-0.306242	-0.47566	-0.125953	-0.106328	-0.38884	-0.429565	-0.323188	-0.335966	-0.247341	-0.301294	-0.583491	-0.778349	-0.279474	-0.153652	-0.323659	-0.372843	-0.246794	-0.379137	-0.480817	-0.32011	-0.240055	-0.207951	-0.294788	-0.40162	-0.405087	-0.231684	-0.524852	-0.0623028	-0.289284	-0.330473	-0.47782	-0.269845	-0.169071	-0.496591	0.0759859	-0.0571439	-0.200922	-0.260746	-0.32016	-0.165671	-0.312106	-0.323427	0.2488	0.238173	-0.339639	-0.262801	-0.342595	-0.476057	-0.221599	-0.409069	-0.392701	-0.45563	-0.424644	-0.380662	-0.152641	-0.073897	-0.286591	-0.25292	-0.525279	-0.389459	-0.184676	-0.379505	-0.509562	-0.48433	-0.441947	-0.365188	-0.361974	-0.291607	-0.443765	-0.306498	-0.181757	-0.38203	-0.511397	-0.269441	-0.459252	-0.528593	-0.221509	-0.367732	0.210628	-0.0354653	-0.304312	-0.28344	-0.348661	-0.252087
PF3D7_1338400.e8	PF3D7_1338400	conserved Plasmodium protein, unknown function	-0.331575	-0.237277	-0.531199	-1.08683	-0.468199	-0.471584	-0.212869	-0.0569559	3.66337	0.786625	-0.00565005	-0.359358	-0.203616	-0.249827	-0.159271	0.0267918	-0.215353	-0.194924	1.53165	2.11301	0.0523846	-0.0544478	-0.310642	-0.490828	-0.208195	-0.133868	-0.138396	-0.266686	-0.527247	-0.645867	-0.0895235	-0.107064	-0.292244	-0.353734	-0.164984	-0.374495	-0.0501131	0.0417257	-0.104707	-0.195495	-0.156738	-0.255302	-0.27802	-0.134728	-0.249545	-0.105836	-0.126659	-0.235579	-0.362207	-0.248163	-0.195578	-0.620934	-0.102532	-0.128627	-0.161443	-0.0915836	-0.236489	-0.117441	-0.356969	-0.395761	-0.220983	-0.383509	-0.283129	-0.123024	-0.310138	-0.292164	-0.0736152	-0.106149	-0.260887	-0.296867	0.0554427	0.309597	-0.202584	-0.15792	-0.11201	-0.0613555	-0.481484	-0.405358	0.949967	0.780914	-0.315059	-0.272059	-0.267502	-0.190522	0.0914833	0.127726	-0.243129	-0.11962	-0.000947739	-0.143526	-0.383455	-0.227545	-0.434791	-0.415037	-0.0267421	-0.211911	0.145566	0.113991	-0.189437	-0.162715	-0.173668	-0.137341
PF3D7_0904300.e5	PF3D7_0904300	conserved protein, unknown function	-0.455798	-0.396279	-0.663375	-1.26883	-0.644286	-0.440294	-0.0193706	-0.111776	-0.29289	-0.112828	0.0849991	-0.133533	-0.473015	-0.380569	-0.258547	0.157098	-0.281474	-0.342671	-0.441861	-0.422912	-0.262571	-0.157709	-0.491293	-0.556531	-0.320041	-0.283499	-0.140983	-0.358591	-0.504792	-0.658908	-0.207475	-0.190712	-0.400753	-0.460306	-0.521424	-0.610665	-0.55576	-0.428996	-0.463884	-0.499795	-0.601104	-0.632017	-0.485706	-0.380468	-0.555797	-0.183663	-0.404273	-0.533083	-0.390253	-0.404757	0.113898	-0.177281	-0.188008	-0.266641	-0.387084	-0.41631	-0.368939	-0.25972	-0.422055	-0.43921	-0.360707	-0.470536	-0.429189	-0.311019	-0.45494	-0.526228	-0.451125	-0.440739	-0.6417	-0.651995	-0.575266	-0.446064	-0.516404	-0.474369	-0.345209	-0.352544	-0.52899	-0.580391	-0.395702	-0.451015	-0.689323	-0.428632	-0.694779	-0.586107	-0.568377	-0.527686	-0.809713	0.25057	-0.304506	-0.452858	-0.662481	-0.276099	-0.627944	-0.551516	-0.446737	-0.339749	-0.024415	-0.13494	-0.275422	-0.369413	-0.434391	-0.383483
PF3D7_0409700.e2	PF3D7_0409700	peptide chain release factor 2, putative	-0.515464	-0.375959	-0.570875	-0.871328	-0.542852	-0.480095	-0.269962	-0.110101	-0.363812	-0.345033	0.10003	0.05303	-0.409482	-0.253721	-0.0897302	-0.0881602	-0.27336	-0.33112	-0.348869	-0.289088	-0.183397	-0.0911479	-0.345008	-0.527523	-0.234613	-0.207233	-0.0707416	-0.365484	-0.333012	-0.483354	-0.0875024	-0.00419811	-0.421203	-0.421167	-0.414213	-0.437256	-0.451756	-0.308595	-0.356071	-0.502248	-0.446756	-0.490316	-0.443412	-0.3227	-0.454978	-0.218347	-0.254496	-0.498971	-0.484918	-0.341691	0.0814172	-0.788683	-0.144238	-0.202301	-0.235909	-0.413766	-0.33762	-0.35172	-0.453549	-0.493792	-0.367971	-0.41801	-0.359107	-0.292014	-0.544189	-0.480496	-0.370333	-0.457522	-0.533331	-0.565275	-0.3951	-0.416061	-0.432959	-0.366907	-0.317858	-0.322446	-0.440144	-0.547168	-0.372837	-0.415258	-0.53686	-0.366494	-0.649442	-0.532168	-0.4598	-0.48218	-0.718725	-0.321153	-0.182832	-0.478024	-0.507266	-0.227545	-0.596493	-0.425328	-0.320604	-0.3139	0.0853688	-0.113593	-0.222008	-0.355895	-0.360679	-0.288063
PF3D7_1368600.e1	PF3D7_1368600	mitochondrial import inner membrane translocase, putative	-0.229338	-0.204914	-0.527645	-0.590002	-0.351514	-0.615893	-0.22475	-0.267385	-0.232932	-0.108786	0.0922559	0.0377632	-0.363791	-0.368455	0.166215	0.0961063	-0.144977	-0.232576	-0.51725	-0.341854	-0.0743669	-0.160144	-0.351017	-0.431144	-0.162391	-0.0136104	0.0777059	-0.171803	-0.201928	-0.430679	-0.14449	-0.244706	0.164103	0.147715	-0.358687	-0.47155	1.59773	1.68751	-0.538083	-0.525133	-0.517708	-0.636129	-0.514275	-0.418472	-0.596796	-0.049018	-0.325936	-0.447459	-0.342733	-0.310461	1.94009	1.28585	-0.162719	-0.235682	-0.128628	-0.24483	-0.405297	-0.325071	-0.322385	-0.352801	-0.345393	-0.372703	-0.314271	-0.395772	0.867161	1.02527	0.443499	0.382442	-0.238081	-0.294046	-0.0195907	0.0460675	0.05587	0.0710452	-0.240926	-0.0787507	-0.325473	-0.327558	-0.285959	-0.447399	-0.354587	-0.202237	-0.605487	-0.491388	-0.0324995	-0.186633	-0.174895	-0.0962153	-0.295176	-0.430335	-0.358429	-0.142361	-0.578517	-0.00307939	-0.227701	-0.17073	-0.183919	-0.163388	-0.309303	-0.41456	-0.331895	-0.289507
PF3D7_1228300.e2	PF3D7_1228300	NIMA related kinase 1	-0.0691945	-0.197254	-0.315174	-0.216743	-0.443607	-0.340406	-0.177356	-0.249447	0.02584	0.0514659	-0.0504353	0.259216	-0.263423	-0.204978	-0.104464	-0.0593445	-0.0738704	-0.0069414	-0.49168	-0.300648	0.0756812	0.0392631	-0.257757	-0.328241	-0.134485	-0.0962737	-0.181418	-0.292728	-0.142222	-0.303635	0.0182582	-0.00419811	-0.327514	-0.195269	0.0147718	-0.28901	-0.213612	-0.175642	-0.105198	-0.0813158	-0.285015	-0.235466	-0.121294	-0.0285794	-0.0264298	-0.0251535	-0.25832	-0.291949	-0.213312	-0.173894	-0.0474957	-0.321671	-0.0809756	-0.0951118	-0.0738756	-0.256181	-0.14059	-0.089735	-0.116829	-0.162491	-0.196529	-0.385836	-0.163199	-0.162799	-0.321139	-0.176912	-0.199146	-0.233176	-0.272891	-0.454055	-0.341284	-0.330587	-0.345076	-0.500861	-0.283281	-0.16205	-0.297251	-0.366739	-0.240226	-0.402512	-0.286976	-0.0964045	-0.204116	-0.113	-0.192049	-0.176171	-0.369461	-0.341451	-0.109961	-0.251195	-0.3634	-0.135081	-0.0893182	-0.135352	-0.15953	-0.169281	0.209133	0.104786	-0.149252	-0.280244	-0.23218	-0.162908
PF3D7_0905100.e2	PF3D7_0905100	nucleoporin NUP100/NSP100, putative	0.0550636	0.0285909	0.0507959	0.0323376	-0.29323	-0.230902	0.0675068	0.0327202	0.0428131	0.137335	-0.0203242	0.131832	-0.0113061	0.0786417	-0.0449153	-0.0502157	-0.075649	0.181636	0.0557567	-0.0784214	0.106169	0.174401	-0.0835734	-0.0392029	-0.162391	0.0854693	-0.00305581	-0.229741	0.061012	-0.131294	-0.0127279	0.00450742	-0.115221	-0.0175833	-0.156685	-0.0989612	0.907164	0.810847	0.037802	0.130397	0.0169188	0.00111513	0.0405259	0.0926591	0.898288	0.832901	-0.104117	0.0150674	-0.0965879	-0.0235951	0.13065	0.0386096	0.00432809	0	0.173526	-0.158165	-0.100475	-0.0916452	-0.146617	-0.123797	-0.0689794	-0.220315	-0.0905748	-0.0629057	-0.179625	-0.102327	0.0531996	-0.00732841	0.145157	0.00802136	0.354724	-0.16442	0.741991	0.718106	0.0835686	-0.00207284	-0.312092	-0.216991	0.0928404	-0.0139713	-0.0790582	0.702548	-0.0644799	-0.033566	0.193687	0.202169	0.115325	0.0814276	-0.129002	-0.209587	-0.0512137	0.153545	-0.241661	-0.130293	0.13038	0.0874628	0.0538255	0.17537	0.0659085	-0.0993991	-0.0772195	0.0476487
PF3D7_1410300.e2	PF3D7_1410300	conserved Plasmodium protein, unknown function	-0.159181	0.0394383	-0.148997	-0.234391	-0.139836	-0.486317	0.199207	0.441552	0.228587	0.226398	0.535551	0.486927	0.0548648	0.0795262	0.138821	0.42195	0.317567	-0.0583929	0.183343	0.258158	0.0445347	0.365959	0.132517	-0.386032	0.0712283	0.064572	0.572069	0.295734	0.90099	0.835381	0.425454	0.28522	0.14406	0.258513	0.280933	-0.118236	0.554196	0.433278	0.00455253	0.25398	0.238984	-0.035718	-0.0161118	-0.0212508	-0.0341188	0.336232	0.136958	0.0766866	0.102414	-0.0783381	-0.200153	-0.0957893	0.642324	0.502383	-0.0630875	-0.139127	-0.207307	0.257643	-0.0112002	-0.040621	0.0925362	0.0253163	-0.0105252	0.0716661	0.0435329	-0.224518	0.201315	0.159625	0.0311249	0.218694	0.27809	0.00994175	0.61194	0.541134	0.0264722	0.112527	0.305181	-0.216991	0.0643174	0.0494612	0.0198085	0.161734	0.163416	0.0951816	0.061237	0.163467	-0.0602793	0.171785	-0.188759	-0.154816	0.0277911	-0.0839541	-0.0817024	-0.344014	-0.0267421	-0.0972373	0.233291	0.293738	-0.121397	-0.0139253	-0.0671142	-0.02864
PF3D7_1455100.e1	PF3D7_1455100	protein phosphatase, putative	-0.27012	-0.143513	-0.200403	-0.253757	-0.166754	-0.296354	0.21756	0.380896	-0.0109048	0.144124	0.434421	0.338191	-0.080864	-0.0354721	0.0428555	0.253538	0.0269469	-0.17259	0.0335765	0.0279963	-0.0116441	0.216304	-0.0237995	-0.36324	-0.0564828	-0.168656	-0.13943	-0.0325434	-0.0673011	-0.17395	0.172668	0.0204914	-0.12861	-0.150935	0.0115022	-0.141711	-0.230969	-0.24921	-0.254669	-0.163118	-0.125742	-0.39061	-0.378581	-0.340831	-0.242363	0.177611	0.0622674	-0.107673	-0.010845	-0.131101	-0.0241317	0.0406134	0.0349718	0.0898542	-0.330262	-0.266473	-0.204974	0.409196	0.0172412	-0.0834553	-0.0498706	-0.0572489	-0.011733	-0.0402089	-0.0114098	-0.126473	-0.0147215	-0.146035	0.0371205	0.00916364	-0.0624887	-0.0772353	-0.122042	-0.20933	-0.143675	-0.110824	0.206365	-0.170341	-0.134556	-0.27007	-0.286976	-0.157499	-0.387615	-0.191828	-0.245721	-0.165292	-0.36818	-0.102864	-0.286483	-0.234678	-0.16377	-0.0619277	-0.181817	-0.514793	-0.0267421	-0.164942	0.34331	0.512171	-0.255331	-0.0610058	-0.105897	0.0350186
PF3D7_1001200.e1	PF3D7_1001200	acyl-CoA binding protein, isoform 2, ACBP2	-0.301801	-0.0752286	-0.253709	-0.299464	-0.415436	-0.426769	0.105961	0.0123572	-0.0109048	-0.0494892	0.334163	0.424292	-0.136766	-0.142277	-0.0278154	0.132332	-0.0441529	-0.24228	-0.135079	-0.0606223	-0.0707083	-0.0409224	-0.0835734	-0.431144	-0.307523	-0.329568	-0.163424	-0.11146	-0.345427	-0.205893	0.0614005	0.168993	-0.145524	-0.194269	0.0514507	-0.255545	-0.183877	-0.276592	-0.225055	-0.206451	-0.316459	-0.280148	-0.343686	-0.367798	-0.487425	0.217265	0.155041	-0.133193	-0.128886	-0.0585477	0.340947	0.178026	-0.0159817	-0.0491856	-0.245259	-0.263607	-0.0999329	0.379856	-0.156197	-0.15505	-0.0465888	-0.0575579	-0.0842081	-0.0191762	-0.170004	-0.162575	-0.166725	-0.0411167	-0.239892	-0.248287	-0.0908256	0.00153397	-0.192456	-0.150036	-0.111031	-0.0743822	-0.198419	-0.220867	-0.298757	-0.337906	-0.369234	-0.293413	-0.544769	-0.314511	-0.206696	-0.176419	-0.28181	-0.185836	-0.365449	-0.244371	-0.254352	-0.076962	-0.304095	-0.499491	-0.110078	-0.157739	0.293991	0.194299	-0.243683	-0.147285	-0.118364	-0.0247283
PF3D7_0605600.e4	PF3D7_0605600	nucleoside diphosphate kinase, putative	-0.401245	-0.296062	-0.376175	-0.978774	-0.164407	-0.480095	-0.118622	-0.0419723	-0.0850206	0.020439	0.149032	0.254507	-0.227969	-0.281844	-0.225961	0.123671	-0.167966	-0.203549	-0.338313	-0.115713	-0.16183	-0.140779	-0.335446	-0.482617	-0.371228	-0.33383	-0.145651	-0.224718	-0.388458	-0.330771	-0.10205	-0.0405499	-0.238633	-0.315172	-0.528546	-0.474651	-0.314636	-0.413054	-0.371915	-0.430135	-0.453096	-0.571085	-0.369103	-0.346054	-0.62757	0.0137639	0.119382	-0.261672	-0.267363	-0.175598	-0.0235524	0.028549	-0.0499812	-0.0110475	-0.371643	-0.401111	-0.287093	0.206869	0.0911862	0.226266	-0.169308	-0.287594	-0.112434	-0.170873	-0.247336	-0.210624	-0.394195	-0.318444	-0.307611	-0.415995	-0.221929	-0.257214	-0.0285427	0.139113	-0.261405	-0.277816	-0.500785	-0.473654	-0.30862	-0.45192	-0.452562	-0.22899	-0.571948	-0.445484	-0.339141	-0.413281	-0.415037	-0.273872	-0.312132	-0.262575	-0.387246	-0.180572	-0.428337	-0.529148	-0.107221	-0.178727	0.198193	0.187291	-0.245048	-0.174532	-0.161671	-0.128757
PF3D7_1117900.e2	PF3D7_1117900	conserved Plasmodium protein, unknown function	-0.137296	-0.0612557	-0.0111215	-0.507225	-0.341635	-0.285124	-0.0213619	-0.0462374	-0.108253	-0.12298	0.241305	0.0674211	0.127762	0.140134	-0.0974658	0.147059	-0.118677	-0.198443	-0.106435	0.10449	0.031545	0.0186891	-0.343809	-0.187464	0.0616103	0.132569	0.20049	0.18781	-0.0257454	0.0103345	0.249561	0.246603	0.160667	0.0749178	0.0065839	0.0230552	0.155257	0.219271	0.0558994	0.0910772	0.0021901	-0.100472	0.0627061	-0.0228181	-0.185787	-0.00272662	-0.283428	0.0064229	0.0201955	-0.0491439	-0.297633	-0.511194	0.055277	0.0588136	-0.0199215	-0.0693878	-0.0137135	0.0317137	-0.190557	-0.148393	0.0386226	0.751033	0.104859	0.0291204	-0.065882	-0.107467	-0.130199	-0.0187279	-0.204092	-0.187483	-0.17567	-0.0475871	-0.215344	0.104382	-0.143675	-0.122051	-0.20434	-0.358177	-0.119119	-0.222172	-0.159515	-0.0513707	-0.0912649	0.00570913	-0.219778	-0.23209	-0.31167	-0.251169	-0.292273	-0.241844	-0.313246	0.0065977	-0.314173	-0.433613	0.00132418	-0.0780741	-0.010413	0.185351	-0.114517	0.0400578	0.0813937	-0.0187308
PF3D7_0918200.e5	PF3D7_0918200	organelle ribosomal protein L3 precursor, putative	-0.0779448	0.245529	-0.2954	-1.17496	-0.472338	-0.73678	-0.283281	-0.0281969	-0.101244	-0.0533674	-0.133621	-0.303664	-0.228879	-0.218504	-0.624279	-0.202919	-0.330305	-0.413209	-0.330446	-0.293701	-0.251829	-0.205948	-0.485993	-0.554809	-0.374489	-0.515541	-0.263034	-0.250007	-0.454166	-0.624923	-0.22366	-0.204022	-0.319815	-0.364944	-0.248263	-0.336753	-0.291218	-0.307776	-0.204418	-0.0231465	-0.208535	-0.330459	-0.21764	-0.0880418	-0.26559	-0.0618653	-0.510292	-0.410752	-0.295167	-0.210988	-0.382734	-0.276068	-0.209566	-0.255451	-0.194568	-0.440709	-0.292655	-0.283267	-0.235547	-0.300803	-0.371616	-0.168997	-0.203343	-0.154554	-0.408947	-0.345825	-0.389391	-0.325088	-0.395727	-0.441127	-0.370934	-0.386669	-0.0173259	0.263362	-0.272302	-0.306988	-0.740689	-0.525436	-0.448409	-0.583639	-0.342494	-0.33156	-0.398217	-0.277985	-0.415937	-0.368355	-0.458006	-0.350916	-0.208329	-0.173583	-0.516925	-0.1906	-0.463205	-0.600814	-0.172909	-0.359445	-0.122121	-0.00110382	-0.331615	-0.240183	-0.305785	-0.27478
PF3D7_1229900.2.e24	PF3D7_1229900.2	conserved Plasmodium protein, unknown function	-0.350004	-0.0988219	-0.372983	-1.31503	-0.283741	-0.588862	-0.319574	-0.247604	-0.151038	-0.230836	-0.189384	-0.0322425	-0.251354	-0.303014	-0.384906	-0.064991	-0.318374	-0.424651	-0.389158	-0.278762	-0.280771	-0.143185	-0.387604	-0.602057	-0.335843	-0.495111	-0.34835	-0.287482	-0.383969	-0.652373	-0.0275051	-0.165177	-0.33138	-0.364944	-0.127106	-0.286828	-0.30573	-0.311055	-0.214435	-0.0579012	-0.202588	-0.326782	-0.299292	-0.237131	-0.468051	-0.225189	-0.0743166	-0.435119	-0.298681	-0.21624	-0.251457	-0.143902	-0.132311	-0.209995	-0.397471	-0.398593	-0.416723	-0.217393	-0.356849	-0.318081	-0.32184	-0.350571	-0.231208	-0.168468	-0.372526	-0.312796	-0.25573	-0.346052	-0.467126	-0.506552	-0.376937	-0.346111	-0.411069	-0.260282	-0.249513	-0.343317	-0.437817	-0.530237	-0.410332	-0.443792	-0.407774	-0.37928	-0.639824	-0.484969	-0.429749	-0.358184	-0.492489	-0.392259	-0.303629	-0.315538	-0.463914	-0.135081	-0.431238	-0.576528	-0.162492	-0.408184	-0.053346	-0.164006	-0.238234	-0.282568	-0.265172	-0.218017
PF3D7_0610400.e1	PF3D7_0610400	histone H3	0.00932445	0.12136	-0.227531	-1.13298	-0.40828	-0.363127	-0.287109	-0.117374	-0.14142	-0.191842	-0.270473	-0.0778358	-0.0798375	-0.0866455	-0.381124	-0.124179	-0.0976802	-0.167591	-0.338313	-0.00755834	-0.0768111	-0.14439	-0.216582	-0.221221	-0.1044	-0.277329	-0.038068	-0.14665	-0.138976	-0.515611	-0.147294	-0.184835	-0.327514	-0.309746	-0.23025	0.12821	0.243926	0.163073	-0.0695916	-0.172852	-0.131097	-0.171879	-0.257889	-0.163828	-0.370872	-0.0170735	0.0850833	-0.0321633	-0.0918389	-0.243687	-0.28023	-0.0433808	-0.0529759	-0.153264	0.0444181	-0.00861313	-0.192212	-0.143458	-0.346679	-0.350461	-0.331126	-0.3905	-0.212687	-0.169925	0.0410804	-0.016827	0.123454	0.0926525	-0.0286766	-0.00287561	-0.190925	-0.0523537	-0.183401	-0.197997	0.00992787	0.0164764	-0.156683	-0.0778175	0.234373	0.104691	0.0272836	-0.0209971	-0.294128	-0.153148	0.362706	0.316999	0.338894	0.448617	-0.0405946	-0.268496	0.0239895	0.23259	-0.32133	-0.518093	0.00660878	-0.237499	-0.0059411	0.00660525	-0.110778	-0.207812	-0.195516	-0.199243
PF3D7_0109850.e1	PF3D7_0109850	phosphatidate cytidylyltransferase, putative	-0.085645	0.0799302	-0.242016	-0.574935	-0.183284	-0.131563	-0.107157	-0.0366585	-0.0218926	-0.0018712	-0.117754	-0.129834	-0.106557	0.0828385	-0.23276	-0.0193973	-0.0668414	-0.151684	-0.330882	-0.125959	-0.0780347	-0.0454168	-0.133449	-0.117138	-0.061729	-0.036005	0.149747	-0.0580001	-0.0519586	-0.283297	0.129301	-0.0273443	-0.00385027	0.0156438	-0.0359126	-0.0794682	0.297924	0.223243	-0.0271563	0.0477249	-0.214806	-0.189581	-0.0409804	-0.0454718	-0.345277	0.179092	-0.155788	-0.152424	-0.160502	-0.133169	-0.254853	-0.235495	-0.13152	0.0270906	0.156586	0.0977535	-0.11902	-0.142715	-0.196293	-0.169283	-0.118655	-0.266722	-0.184322	-0.0807481	-0.0520699	-0.0844786	0.0602406	0.0586013	-0.00307283	-0.0190858	-0.204741	-0.0943378	0.154782	-0.00947846	0.0689655	0.078602	-0.245462	-0.111598	0.0566545	-0.07543	-0.138454	-0.0650781	-0.246822	-0.206275	0.10295	0.132943	0.0478177	0.192568	0.151624	-0.0939635	-0.210028	0.0326909	-0.0456956	-0.288482	0.110884	-0.182377	-0.0395695	0.0846367	0.0659085	-0.00191275	-0.189414	-0.0511114
PF3D7_1135800.e1	PF3D7_1135800	conserved Plasmodium protein, unknown function	0.452992	0.716159	0.752149	0.521975	0.204178	0.215141	0.101576	-0.0505153	-0.0827178	-0.0729164	0.0504521	0.0880364	0.174277	0.224926	-0.0835714	-0.10806	0.185594	0.00703819	0.10106	-0.111635	-0.00116019	0.100044	0.198181	0.236222	0.0025156	0.188618	0.223398	0.129191	-0.0901028	-0.157661	0.122042	0.00386436	0.0550743	0.0831902	0.0848889	0.0867265	0.77414	0.700796	0.400718	0.560495	0.0499235	0.0206291	0.216309	0.205833	-0.0697511	0.252167	0.415438	0.242056	0.12065	0.114606	0.0315602	0.074258	0.0580554	0.0639273	0.384647	0.377704	0.127173	0.0640328	-0.263409	-0.199581	-0.0767688	-0.159347	-0.0725032	0.0203309	0.256707	0.170368	0.435398	0.38448	0.337195	0.298411	0.0329773	0.177409	0.800842	0.708743	0.543622	0.481575	0.0347654	0.112849	0.232281	0.102226	0.112332	0.0955073	-0.0201346	0.0670622	0.519471	0.435106	0.479675	0.617885	0.518311	0.3448	0.190951	0.320826	0.171254	-0.0413453	0.375758	0.104337	0.456734	0.555047	0.103411	0.0745023	-0.0912593	0.0493625
PF3D7_0302700.e3	PF3D7_0302700	CDGSH iron-sulfur domain-containing protein, putative	-0.47879	-0.355922	-0.431544	-0.806098	-0.562576	-0.435772	-0.208325	-0.211232	-0.287577	-0.162226	0.272107	0.196765	-0.456667	-0.35764	0.100792	0.142167	-0.442374	-0.409213	-0.307528	-0.429242	0.145756	0.100299	-0.49262	-0.510728	-0.313768	-0.224935	-0.134782	-0.271857	-0.464963	-0.658908	-0.274484	-0.129817	-0.254141	-0.3065	-0.191114	-0.369867	-0.455973	-0.267009	-0.144222	0.00605267	-0.175544	-0.368839	-0.276331	-0.120115	-0.255394	-0.148863	-0.198775	-0.443849	-0.520031	-0.277145	-0.473963	-0.417442	-0.367429	-0.15921	-0.286169	-0.306034	-0.384032	-0.0840194	-0.129594	-0.00293828	-0.332902	-0.338505	-0.319496	-0.281738	-0.357079	-0.404718	-0.313713	-0.265562	-0.424276	-0.552579	-0.42838	-0.40129	-0.134592	-0.186305	-0.267933	-0.250454	-0.603968	-0.523042	-0.282965	-0.378644	-0.498785	-0.45546	-0.343038	-0.23561	-0.413321	-0.372899	-0.267407	-0.318829	-0.173185	-0.391045	-0.496305	-0.265461	-0.394293	-0.49082	-0.0664204	-0.262004	-0.0734806	-0.00774455	-0.113893	-0.173454	-0.213732	-0.188431
PF3D7_0913400.e2	PF3D7_0913400	conserved Plasmodium protein, unknown function	-0.402618	-0.25175	-0.581888	-1.6519	-0.739358	-0.924665	-0.210595	-0.141128	-0.465146	-0.198268	-0.111328	-2	-0.434455	-0.648111	-0.458707	-0.253198	-0.380612	-0.486551	-0.414806	-0.580259	-0.321493	-0.472508	-0.41945	-0.619957	-0.320041	-0.510708	-0.528325	-0.638503	-0.67925	-1.19161	-0.47168	-0.604768	-0.66521	-0.730572	-0.567743	-0.647996	-0.923078	-0.572121	-0.387339	-0.339637	-0.400925	-0.482307	-0.519258	-0.33109	-0.470317	-0.507854	-0.543154	-0.642319	-0.650625	-0.441705	-0.13739	-0.493689	-0.488899	-0.447641	-0.258452	-0.29487	-0.614583	-0.482828	-0.454833	-0.501736	-0.533692	-0.569308	-0.615394	-0.515703	-0.585278	-0.643906	-0.46218	-0.530035	-0.535554	-0.545015	-0.578722	-0.541127	-0.600279	-0.490316	-0.276683	-0.349902	-0.567899	-0.619505	-0.374031	-0.502611	-0.571727	-0.599296	-0.49028	-0.426908	-0.41071	-0.435092	-0.507221	-0.197529	-0.336449	-0.446355	-0.665548	-0.454892	-0.435114	-0.41709	-0.254317	-0.509063	-0.316073	-0.323998	-0.454972	-0.559855	-0.569876	-0.517446
PF3D7_0528600.e1	PF3D7_0528600	conserved Plasmodium protein, unknown function	-0.494812	-0.343186	-0.636336	-1.22114	-0.567882	-0.637368	-0.407466	-0.269253	-0.238048	-0.172733	-0.202985	-0.342138	-0.496107	-0.352262	-0.243449	-0.113535	-0.199753	-0.335894	-0.234343	-0.307629	-0.286417	-0.230686	-0.398764	-0.56691	-0.255501	-0.370575	-0.233471	-0.445023	-0.385891	-0.63939	-0.296882	-0.336187	-0.512597	-0.557267	-0.358687	-0.45798	-0.681771	-0.490861	-0.216023	-0.226333	-0.29954	-0.432904	-0.382208	-0.310525	-0.415147	-0.304744	-0.349197	-0.622945	-0.413767	-0.354182	-0.516528	-0.813805	-0.336997	-0.32393	-0.326287	-0.484092	-0.475955	-0.31611	-0.502914	-0.50955	-0.418922	-0.557022	-0.490169	-0.416637	-0.573016	-0.558128	-0.422379	-0.603354	-0.594587	-0.57637	-0.515765	-0.4885	-0.459432	-0.423856	-0.360243	-0.388697	-0.566627	-0.595406	-0.358186	-0.330395	-0.489421	-0.372162	-0.539171	-0.378512	-0.517625	-0.436577	-0.777891	0.284081	-0.418278	-0.529712	-0.707593	-0.387023	-0.638334	-0.586886	-0.388349	-0.367732	-0.233884	-0.0306671	-0.227396	-0.388678	-0.502661	-0.366627
PF3D7_1141300.e2	PF3D7_1141300	conserved Plasmodium protein, unknown function	-0.114611	-0.0416895	-0.324392	-0.669794	-0.0944647	-0.237775	-0.232111	-0.154879	-0.182747	-0.189706	0.144743	0.180307	-0.334115	-0.161482	-0.369838	-0.1859	-0.188507	-0.176719	-0.387343	-0.0784214	-0.183068	-0.182864	-0.216582	-0.254388	-0.162391	-0.0290772	-0.21101	-0.316575	-0.185652	-0.315202	-0.072101	0.092424	-0.335255	-0.425855	-0.334563	-0.332244	-0.441269	-0.247638	-0.340399	-0.304167	-0.205559	-0.2941	-0.230659	-0.199423	-0.290198	-0.137294	-0.240244	-0.310613	-0.474284	-0.258963	-0.246717	-0.370758	-0.18472	-0.173055	-0.0279678	-0.146501	-0.429602	-0.495417	-0.348827	-0.380635	-0.360707	-0.501313	-0.353737	-0.381015	-0.27763	-0.199604	0.0489584	-0.0363385	-0.0804773	-0.0652276	-0.262479	-0.319053	0.30746	0.426457	-0.095466	0.0717203	-0.179829	-0.251261	0	-0.0220161	-0.203677	-0.0685255	-0.327514	-0.249144	0.257053	0.122489	0.125593	0.119624	-0.180683	-0.342351	-0.222392	-0.0723194	-0.36257	-0.335255	-0.0267421	-0.123658	-0.0304577	-0.0574003	-0.0654409	-0.194626	-0.368931	-0.272815
PF3D7_1470300.e1	PF3D7_1470300	conserved Plasmodium protein, unknown function	-0.0083393	0.0176614	-0.321313	-0.354686	-0.117945	-0.211123	-0.163656	-0.149133	-0.112945	-0.0967304	-0.0504353	-0.101788	-0.281718	-0.119766	-0.316501	-0.197095	-0.0315226	-0.0853779	-0.156555	-0.057677	-0.126586	-0.0109461	-0.12828	-0.154479	0.0616103	-0.049961	-0.0863626	-0.290103	-0.0932403	-0.28456	-0.00762324	-0.0959929	-0.201019	-0.289312	-0.307769	-0.369867	0.0384741	0.00396345	-0.150282	-0.137634	-0.126868	-0.113991	-0.184013	-0.0929722	-0.307514	-0.0319929	0.0257808	-0.310613	-0.222922	-0.16202	-0.215949	-0.199576	-0.0425215	-0.122442	0.0725358	0.0311487	-0.245749	-0.255163	-0.277204	-0.204716	-0.285711	-0.385836	-0.185855	-0.217347	-0.113584	-0.0955013	0.129492	0.190816	-0.0138796	-0.0797272	-0.29167	-0.195279	-0.363706	-0.298017	-0.0376177	0.0287113	-0.195468	-0.0857469	0.142691	0.0158033	-0.186282	0.0114739	-0.235008	-0.126675	0.146153	0.134545	0.14524	0.236945	-0.225396	-0.310235	-0.14653	-0.0436366	-0.435761	-0.311202	-0.127339	-0.17073	-0.120241	-0.158454	-0.123279	-0.213895	-0.225671	-0.181547
PF3D7_1024200.e1	PF3D7_1024200	RNA binding protein, putative	-0.175523	-0.206195	-0.41997	-0.55817	-0.29323	-0.309395	-0.17248	-0.28744	-0.295555	-0.252964	-0.0796193	-0.115133	-0.458801	-0.356443	-0.440883	-0.21778	-0.181719	-0.111395	-0.629135	-0.406581	-0.192976	-0.170539	-0.255501	-0.343774	-0.196607	-0.240854	-0.495512	-0.571616	-0.424885	-0.500859	0.145717	0.164397	-0.516992	-0.495599	-0.0359126	-0.10664	-0.604461	-0.460507	-0.527529	-0.399239	-0.402628	-0.571292	-0.49353	-0.410927	-0.577616	-0.219322	-0.326939	-0.453669	-0.342733	-0.345523	-0.278156	-0.288592	-0.374904	-0.360285	-0.231257	-0.382333	-0.419425	-0.259988	-0.390005	-0.437967	-0.471739	-0.641594	-0.250683	-0.296623	-0.365188	-0.280506	-0.276868	-0.295426	-0.346111	-0.508594	-0.561526	-0.561367	-1.00133	-0.73631	-0.336034	-0.244307	-0.356453	-0.416981	-0.252622	-0.318787	-0.340087	-0.0882173	-0.438816	-0.385967	-0.211233	-0.229512	-0.257291	-0.197885	-0.45482	-0.607135	-0.447987	-0.330495	-0.608845	-0.412988	-0.292749	-0.320319	-0.143519	-0.302066	-0.394625	-0.525744	-0.622179	-0.429088
PF3D7_0213500.e4	PF3D7_0213500	conserved Plasmodium protein, unknown function	-0.0251639	-0.0280362	-0.00123149	-0.259768	-0.263513	-0.237119	-0.124175	-0.246377	-0.14142	-0.131154	-0.0811883	0.169675	-0.148771	-0.0886313	-0.136779	-0.172886	-0.168373	-0.118398	0.142474	0.0121985	0.14182	0.0021793	-0.185111	-0.0512959	-0.173707	-0.0782848	-0.0390327	-0.299313	0.0320289	-0.129591	-0.150104	-0.0432055	-0.243177	-0.216434	-0.192999	-0.238572	-0.0877835	-0.0739658	-0.0236758	0.0210742	-0.0770574	-0.0335755	-0.0510491	-0.0149986	-0.0884248	-0.103808	-0.0238067	-0.170209	-0.213312	-0.0943682	0.168658	0.147672	-0.115778	-0.0613135	0.0320873	-0.123451	0.04234	-0.197201	-0.359613	-0.373092	-0.186061	-0.316888	-0.102428	-0.167885	-0.330636	-0.192304	-0.223736	-0.207627	-0.0539461	-0.304297	-0.316841	-0.280327	-0.0294438	-0.108278	-0.107124	-0.173684	-0.574274	-0.270212	-0.133207	-0.170587	-0.344904	-0.167322	-0.304538	-0.1192	-0.125776	-0.108065	-0.15432	-0.256719	-0.249409	-0.279815	-0.141185	0.0636031	-0.262747	-0.239541	0.0275557	0.0141002	0.0332118	0.1287	0.031358	-0.256645	-0.161671	-0.084079
PF3D7_1348900.e1	PF3D7_1348900	conserved Plasmodium protein, unknown function	0.112916	0.260441	0.0110364	-0.388863	0.0377505	-0.0366257	-0.00471984	0.142665	0.17859	0.154248	0.40894	-0.0613027	0.0261686	0.0599398	-0.136779	0.401111	0.235728	-0.0594818	0.219517	0.177131	-0.0465521	0.251081	0.167405	-0.243247	-0.0829065	0.157074	-0.0609106	0.110435	0.138395	-0.0549665	0.0412227	0.132394	-0.250477	-0.187287	0.278894	-0.25982	-0.1576	-0.294734	-0.141202	0.192374	0.213636	0.0919672	-0.0424145	0.0505551	0.0101128	0.108351	0.0484026	-0.258045	0.0326757	-0.147731	0.0459817	0.207755	0.144906	-0.0561034	0.10601	-0.0396609	-0.359829	-0.0326559	-0.090287	-0.147038	-0.0786296	-0.0824971	-0.119741	-0.0442119	0.0025233	-0.214316	0.350066	0.30495	0.186878	0.311896	0.246415	0.0220844	-0.0191147	-0.0743114	-0.0329773	0.300854	0.236909	-0.125153	0.134875	0.118479	0.08035	0.216582	0.221293	0.0994594	0.52084	0.470412	0.546077	0.695802	-0.135231	-0.18885	0.240115	0.118441	0.00953851	-0.371607	0.0275557	-0.0699386	0.218293	0.223889	-0.0338238	0.0152114	-0.192584	-0.128434
PF3D7_1453200.e9	PF3D7_1453200	conserved Plasmodium protein, unknown function	-0.433167	-0.360192	-0.431544	-0.696044	-0.373024	-0.486317	0.0241428	-0.154879	-0.238048	-0.0967304	0.196424	0.0866241	-0.416462	-0.405724	-0.489929	0.440501	-0.281767	-0.478337	-0.686555	-0.238184	-0.382169	-0.103396	-0.262279	-0.55137	-0.603971	-0.525256	-0.929432	-0.765857	-0.858042	-1.09539	-0.451179	-0.577565	-1.00926	-0.906126	-0.191114	-0.571616	-0.841751	-0.922102	-0.526872	-0.313828	-0.301446	-0.60377	-0.606721	-0.526975	-0.464433	-0.177725	-0.0488406	-0.652401	-0.455861	-0.690659	-0.365014	-0.0513618	-0.38619	-0.616316	-0.56883	-0.532955	-0.582437	0.273683	-0.337351	-0.431108	-0.540344	-0.575491	-0.638995	-0.633189	-0.480259	-0.568723	-0.483524	-0.51334	-0.528896	-0.395445	-0.234956	-0.311415	-0.692897	-0.696852	-0.0762426	0.0538723	-0.150002	-0.508758	-0.435051	-0.650659	-0.370461	-0.28003	-0.294128	-0.26693	-0.163195	-0.236224	-0.34468	-0.120294	-0.403791	-0.267705	-0.514159	-0.221107	-0.433821	-0.950117	-0.333901	-0.651525	0.0727401	-0.081424	-0.809662	-0.671112	-0.881535	-0.647905
PF3D7_0207300.e3	PF3D7_0207300	serine repeat antigen 8	-0.277645	-0.20482	-0.687163	-0.762784	-0.718605	-0.941971	-0.518745	-0.362365	-0.482151	-0.402936	-0.51439	-0.455774	-0.552221	-0.396651	-0.474711	-0.320542	-0.33878	-0.494786	-0.719136	-0.542374	-0.0537546	-0.385104	-0.37575	-0.395836	-0.744067	-0.779206	-0.61665	-0.601549	-0.580325	-0.672905	-0.732437	-0.654499	-1.00539	-0.895383	-0.643746	-0.713918	-0.537038	-0.694715	-0.539452	-0.566987	-0.559285	-0.611994	-0.286907	-0.338931	-0.203208	-0.332565	-0.541598	-0.503613	-0.557848	-0.523903	-0.628031	-0.733681	-0.382031	-0.611229	-0.526175	-0.518633	-0.553146	-0.536192	-0.462971	-0.528914	-0.601724	-0.537099	-0.457863	-0.489079	-0.629361	-0.587222	-0.765435	-0.647223	-0.612766	-0.696625	-0.438229	-0.576282	-0.262829	-0.381881	-0.643051	-0.64942	-0.566698	-0.692768	-0.551348	-0.567826	-0.384595	-0.666315	0.0318215	-0.254883	-0.17669	-0.100738	-0.469423	-0.412384	-0.198001	-0.288423	-0.46202	-0.403804	-0.477912	-0.572587	-0.425724	-0.501774	-0.900268	-0.844388	-0.451092	-0.514366	-0.556346	-0.61609
PF3D7_1253500.e2	PF3D7_1253500	Plasmodium exported protein, unknown function	0.0510561	0.141637	-0.327478	-0.620618	-0.29323	-0.317345	1.04675	1.08679	-0.0463645	-0.0321651	0.0553159	0.299091	-0.213263	-0.317497	-0.391547	-0.022484	-0.228436	-0.270449	-0.109424	-0.0547378	-0.13293	-0.180391	-0.00662439	-0.212368	-0.0855757	-0.0854534	1.36814	1.26482	-0.183979	-0.141554	0.420255	0.410839	-0.156625	-0.0910719	-0.276959	-0.345812	-0.105889	-0.170421	-0.131929	0.0191516	-0.240164	-0.314418	0.517705	0.446841	-0.349442	-0.127189	-0.1778	-0.171061	0.0567057	0.119479	0.589514	0.328299	1.99693	1.87692	-0.0973892	-0.268771	0.435802	0.482605	-0.216467	-0.137051	-0.101149	-0.224473	-0.182451	-0.155708	4.82495	1.24654	-0.239212	-0.119081	-0.107506	-0.243517	0.214828	0.315159	0.468995	0.681267	0.3547	0.29073	-0.215258	-0.367812	-0.249696	-0.299102	-0.208059	-0.0310507	-0.421203	-0.317359	-0.365763	-0.340832	0.825105	-0.300372	-0.0886476	-0.0318767	-0.312044	-0.0909802	-0.320135	-0.573092	0.14003	0.109122	0.0856016	-0.0493853	-0.201317	-0.104785	-0.225172	-0.186917
PF3D7_1345600.e1	PF3D7_1345600	inner membrane complex protein	-0.0691945	0.0576937	-0.194757	-0.949331	-0.131301	-0.131563	0.0471284	-0.0109001	-0.0792705	-0.0494892	-0.0815023	0.0777656	0.0265499	-0.0131411	-0.403964	-0.0685314	-0.12972	-0.18583	-0.172874	-0.193318	-0.129754	-0.0761257	-0.141759	-0.171537	-0.246512	-0.406035	-0.225762	-0.106833	-0.263034	-0.178638	-0.0310613	0.025569	-0.277254	-0.256583	-0.101216	-0.332244	-0.17661	-0.119949	-0.0348433	0.0298004	-0.0776015	-0.141413	-0.14113	-0.0518578	-0.229256	0.0645403	-0.446186	-0.213898	-0.184136	-0.20054	-0.249424	-0.371424	-0.0871017	0.00532606	-0.0231347	-0.146501	-0.216087	-0.151654	-0.172535	-0.0311545	-0.153532	-0.328029	-0.131673	-0.102914	0.714889	-0.162575	0.026845	0.0425605	-0.0675528	-0.0797272	-0.0741469	0.00536176	-0.375115	-0.192589	0.0401891	0.205277	-0.156683	-0.177855	-0.0104879	-0.136345	-0.0473057	0.0421649	-0.140429	-0.0277228	0.27541	0.104623	0.150613	0.32676	-0.274974	-0.282409	-0.21339	0.151562	-0.202041	-0.434652	-0.0887882	-0.194118	0.00394718	-0.0602736	-0.142874	-0.172915	-0.159761	-0.0334692
PF3D7_1010000.e1	PF3D7_1010000	mitochondrial ribosomal protein L22/L43, putative	-0.13273	-0.00111105	0.00981429	-0.797327	-0.215536	-0.0954481	-0.12889	-0.00310591	0.0343515	0.0130405	0.282881	0.304569	0.0432286	0.0437144	-0.231483	0.0247995	-0.107393	-0.122517	-0.354176	-0.0606223	0.0596357	0.0929049	0.0382008	-0.149271	-0.0408578	-0.13852	-0.0936104	-0.162169	-0.204188	-0.245919	0.0257463	-0.00452155	-0.146375	-0.107924	-0.00206365	-0.212445	-0.0932462	-0.0199822	-0.0796754	0.120468	0.120052	0.058213	-0.0161118	0.12014	0.0655956	0.129576	-0.217266	-0.146544	-0.177652	-0.131101	-0.211984	0.159706	0.0930191	0.0961077	0.165081	0.0227201	-0.20614	-0.0590432	-0.141024	-0.0603799	-0.0645472	0.0735253	0.0273055	0.00839868	0.0732427	0.0283973	0.172364	0.162597	0.119957	0.0602031	-0.0707368	-0.0193135	0.103505	0.0571133	0.0153144	0.163351	-0.0703464	-0.121073	0.0847484	-0.0782232	-0.040452	0.0654177	0.0851086	0.103725	0.356588	0.234268	0.290228	0.451342	-0.173185	-0.219112	-0.0116582	0.180054	-0.0842365	-0.282857	0.208128	-0.033886	0.135256	0.101704	-0.0438899	-0.0299365	-0.123474	-0.0637142
PF3D7_1003900.e2	PF3D7_1003900	conserved Plasmodium protein, unknown function	0.05906	0.0619557	0.00859115	-0.998743	0.116488	0.261828	-0.186711	-0.164119	0.232291	0.115047	0.181584	-0.070727	0.0895857	0.0268459	-0.241305	-0.0593445	0.100625	-0.0886392	-0.473277	-0.0479026	0.104013	0.065552	0.0150282	-0.0592111	-0.0202843	-0.0747137	-0.0883583	-0.153792	-0.075551	-0.330771	0.0331957	-0.0747815	-0.15834	-0.129747	-0.11589	-0.242797	-0.0645268	0.00923117	-0.00914838	0.070183	0.431383	0.388368	0.187848	0.285666	0.048604	0.0110632	-0.00280407	-0.126564	-0.171912	-0.0775412	0.280778	0.158784	0.077356	0.115323	0.349675	0.280893	-0.172708	0.0178278	0.0383014	0.0563083	-0.153532	-0.205172	0.0454197	0.0355828	-0.209611	-0.0330372	0.239655	0.179125	1.38175	1.36584	-0.0928006	0.0190583	-0.120121	-0.0629588	0.144649	0.196265	-0.113333	0.0165543	0.127578	-0.053964	0.0540608	0.119943	0.20937	0.226147	0.40111	0.323684	0.386352	0.566435	-0.00498259	-0.124427	0.11436	0.254005	-0.0437214	-0.225986	0.154386	-0.129283	0.0152356	-0.0916757	-0.138426	-0.0765431	-0.147879	-0.0298458
PF3D7_0622400.e1	PF3D7_0622400	conserved Apicomplexan protein, unknown function	-0.159181	-0.229444	-0.24493	-1.38886	-0.584365	-0.462356	-0.209233	-0.187483	-0.180283	-0.172733	-0.475548	-0.0310921	-0.326791	-0.35256	-0.506311	0.0731553	-0.305497	-0.442384	-1.04292	-0.665873	-0.336791	-0.282798	-0.225385	-0.36777	-0.355036	-0.474966	-0.564677	-0.680863	-0.745167	-0.841994	-0.482262	-0.625015	-0.656698	-0.694771	-0.45095	-0.621626	-0.568638	-0.54871	-0.557413	-0.477305	-0.335529	-0.41086	-0.585659	-0.359523	-0.321355	-0.361762	-0.459332	-0.5669	-0.55602	-0.520734	-0.00456549	0.00821466	-0.357213	-0.399338	-0.178358	-0.20579	0.0984231	0.140883	-0.353192	-0.354833	-0.545997	-0.773456	-0.528552	-0.500774	-0.513221	-0.425966	-0.313713	-0.288104	-0.365753	-0.313193	-0.467562	-0.454452	-0.37397	-0.371992	-0.175028	-0.190132	-0.386429	-0.441643	-0.276249	-0.451467	-0.42043	-0.256248	-0.227786	-0.215544	-0.0219999	-0.0159025	-0.114031	0.0111262	-0.257314	-0.589238	-0.451952	-0.102767	-0.40756	-0.451379	-0.118682	-0.469287	-0.227507	-0.302066	-0.568343	-0.501863	-0.745678	-0.578331
PF3D7_1453200.e18	PF3D7_1453200	conserved Plasmodium protein, unknown function	-0.408125	-0.16826	-0.39224	-0.712439	-0.373024	-0.456236	-0.111817	0.0637256	3.29163	3.11505	-0.0400231	-0.192324	-0.340985	-0.152107	-0.25898	-0.0152919	-0.11032	-0.208674	-0.363511	-0.197635	-0.0272187	-0.126423	-0.345608	-0.404528	-0.151164	-0.0747137	-0.0390327	-0.232259	-0.341691	-0.425098	0.0607932	-0.13017	-0.0839105	-0.0166991	-0.0901978	-0.217633	-0.130951	-0.174895	-0.0767871	-0.116344	0.0220068	-0.0965904	-0.155025	0.0153534	-0.0912119	-0.0243008	-0.313946	-0.475615	-0.336299	-0.210988	-0.142412	-0.364778	-0.215426	-0.134838	-0.136001	-0.207993	-0.303844	-0.136786	-0.162374	-0.100007	-0.169308	-0.0403535	-0.193716	-0.115704	0.777923	0.118477	-0.253109	-0.191601	-0.133366	-0.251019	-0.148199	-0.0992616	0.311024	0.293866	-0.207078	-0.272803	-0.498964	-0.527835	-0.21682	-0.244745	-0.226831	-0.150176	-0.0358162	0.0538968	-0.317275	-0.203986	-0.34342	-0.235378	-0.0342745	-0.288813	-0.447987	-0.170614	-0.157596	-0.346945	-0.0608822	-0.235981	-0.111407	-0.0121887	-0.243683	-0.279084	-0.329746	-0.15944
PF3D7_0201800.e4	PF3D7_0201800	RESA-like protein with PHIST and DnaJ domains	0.086729	0.0534191	-0.346134	-0.477149	-0.126074	-0.0607959	-0.0899192	-0.133166	-0.14142	0.00560392	-0.0683726	-0.122873	-0.0337902	0.0247808	-0.35261	-0.0509158	0.017385	-0.148639	-0.0652337	0.00845607	0.0996903	0.0318155	-0.216582	-0.119683	-0.0202843	0.0742546	0.0455322	-0.116103	-0.0901028	-0.283297	-0.158565	-0.0850062	-0.211666	-0.288245	-0.123058	-0.308803	-0.030068	-0.00397437	-0.0486895	0.00605267	0.011557	-0.08412	-0.132705	-0.0291043	-0.224085	0.0761154	-0.180972	-0.136519	-0.253659	-0.165826	-0.238627	-0.802985	-0.145036	0.0264358	0.10601	0.118996	-0.138363	-0.0847326	-0.219302	-0.207679	-0.101149	-0.247909	-0.120229	-0.0710504	-0.0280515	-0.0668487	0.251392	0.207602	0.145851	0.012585	-0.0586235	0.0416009	-0.106983	-0.190341	0.164986	0.250378	-0.0259796	-0.0760614	0.143804	0.163806	0.258437	0.482289	0.0676035	0.0461612	0.503986	0.360079	0.351003	0.537657	-0.0126083	-0.251195	0.0587776	0.175181	-0.236014	-0.369618	0.0823886	-0.0631938	0.0167015	0.0880144	-0.073303	-0.139895	-0.160239	-0.0736275
PF3D7_1402700.e9	PF3D7_1402700	pre-mRNA splicing factor, putative	0	0.0523484	-0.177949	-0.42894	0.110965	0.132284	-0.00787499	-0.112335	-0.127112	-0.112828	0.0400978	-0.0337776	0.106457	0.0693211	-0.091274	-0.0827803	-0.0149742	-0.0956027	0.0703563	-0.101489	0.0822689	-0.0136957	-0.0218811	0.074235	0.0664274	0.0678067	-0.0151069	0.0202375	-0.0237486	-0.315202	0.0777024	-0.0319525	-0.0677002	-0.0771775	-0.0589281	-0.158573	0.074975	0.138646	0.0442283	-0.00433894	0.0214988	-0.17345	-0.127369	0.0270147	-0.182625	0.0504454	-0.0385282	-0.0540109	-0.174779	-0.0359259	-0.13739	-0.630467	-0.0406626	0.0823139	0.170716	0.192645	0.00655657	0.0173848	-0.135452	-0.169696	-0.159822	-0.156696	-0.102428	-0.070506	-0.0235521	-0.0428515	0.198127	0.127744	0.0827606	0.00973443	-0.0423108	0.0030663	-0.0562833	-0.132238	0.141368	0.180816	-0.0586791	-0.0594835	0.207475	0.0767126	0.00379407	0.200441	0.0609839	0.0511388	0.417733	0.227905	0.22678	0.433993	0.0578037	-0.11978	0.063415	0.0551416	0.0157049	-0.131977	0.11456	-0.0780741	0.025223	0.0391854	0.104484	0.0297961	-0.0561905	-0.00770071
PF3D7_0701600.e2	PF3D7_0701600	Pfmc-2TM Maurer's cleft two transmembrane protein	0.153051	0.232059	0.156405	0.230874	0.0328806	-0.0322232	-0.0697945	-0.0735156	0.201384	0.273058	0.0188476	0.0364256	0.0680802	0.267762	0.242346	0.287321	0.210909	0.0606486	-0.055106	-0.0687835	0.482438	0.241892	0.435614	0.187007	-0.347675	-0.264337	-0.00322746	0.0154898	-0.103849	-0.105629	0.0223355	0.0137701	-0.201682	-0.0244316	0.407169	0.36288	3.21781	3.12614	0.451134	0.441183	0.0435655	0.0316877	0.378121	0.288374	0.388195	0.214953	0.512506	0.478479	0.434002	0.380912	-0.218821	-0.305113	0.101871	-0.0247179	0.193197	0.109602	0.328996	0.313586	0.229022	0.169264	0.220798	0.172373	-0.0724544	-0.0285136	0.00121429	0.00260939	0.0934848	0.0430983	0.296405	0.485667	0.219023	0.129125	0.349514	0.37123	0.127117	0.104748	0.136671	0.0100996	-0.0366285	-0.154384	0.540257	0.486672	0.247338	0.127208	0.291785	0.380877	4.37614	4.18756	0.398898	0.30284	0.236898	0.152475	0.0415092	0.35905	0.187154	0.267165	-0.242999	-0.208175	0.00581515	-0.0233396	-0.0240704	-0.123372
PF3D7_0931200.e1	PF3D7_0931200	selenoprotein	-0.206971	-0.114367	-0.460047	-1.0241	-0.308692	-0.402297	-0.353288	-0.554266	-0.263904	-0.0887487	-0.300131	-0.413288	-0.0851831	-0.0388277	-0.35864	-0.256828	-0.397752	-0.295165	-0.104943	-0.274197	-0.25771	-0.113389	-0.263412	-0.288335	-0.173707	-0.300081	-0.162898	-0.271857	-0.352928	-0.54255	-0.157151	-0.302391	-0.296015	-0.315172	-0.354462	-0.342408	0.189628	0.328396	-0.0600531	-0.135728	-0.205707	-0.361654	-0.207148	-0.134163	-0.287398	0.0496358	-0.250205	-0.363707	-0.323518	-0.14439	-0.35332	-0.996914	-0.222152	-0.214632	-0.161443	-0.238062	-0.357236	-0.167181	-0.369451	-0.413082	-0.288292	-0.332509	-0.335664	-0.284892	-0.37908	-0.325717	-0.187424	-0.297874	-0.319053	-0.288422	-0.284881	-0.326732	0.0383463	0.0148814	-0.139679	-0.0919361	-0.336809	-0.495787	-0.0867715	-0.146569	-0.262844	-0.433069	-0.406858	-0.344703	-0.257403	-0.298074	-0.166518	-0.0588937	-0.0592293	-0.262181	-0.378415	-0.269441	-0.287647	-0.315023	-0.299255	-0.351206	-0.343081	-0.265796	-0.10798	-0.220562	-0.336473	-0.176698
PF3D7_1435200.e4	PF3D7_1435200	conserved Plasmodium protein, unknown function	-0.262619	-0.157071	-0.764304	-1.24777	-0.275037	-0.266265	-0.403305	-0.236596	0.0946024	-0.108786	-0.379759	-0.407306	-0.282898	-0.211725	-0.412623	-0.40024	-0.425023	-0.290843	-0.38101	-0.307629	-0.365638	-0.230046	-0.253248	-0.282621	-0.202389	-0.308445	-0.118376	-0.166376	-0.13466	-0.467492	0.108001	0.13592	-0.312156	-0.31083	-0.27646	-0.27813	-0.322313	-0.214257	-0.0903155	-0.159242	0.147897	0.311347	-0.210368	-0.200014	-0.383201	-0.173229	-0.00360624	-0.507558	0.386799	0.926039	-0.241319	-0.31525	-0.104084	-0.224729	-0.212796	-0.289613	-0.399285	-0.282994	0.695006	0.850251	0.24315	0.539306	-0.317254	-0.264279	-0.110855	-0.366216	-0.251364	-0.301965	-0.242614	-0.370719	-0.0177134	-0.0515582	-0.585625	-0.515417	0.463132	0.472646	-0.340065	-0.471344	-0.131859	-0.133074	-0.216863	-0.254939	-0.435692	-0.420769	-0.256231	-0.401628	-0.270994	-0.204305	-0.234841	-0.285207	-0.195551	0.0487626	-0.299965	-0.319815	-0.40404	-0.354496	-0.230982	-0.202213	-0.330165	-0.360796	-0.411482	-0.266051
PF3D7_0804000.e3	PF3D7_0804000	cactin homolog, putative	-0.28524	-0.336158	0.0146965	-0.341876	-0.38937	-0.525023	-0.442256	-0.378615	-0.200114	-0.145571	0.163944	0.352952	-0.504071	-0.317497	-0.0990179	-0.243161	0.143244	0.0479925	0.0743125	0.346037	-0.174862	-0.110443	-0.295499	-0.295509	-0.214024	-0.224935	-0.037104	0.353124	-0.222392	-0.470363	-0.245277	-0.168072	-0.138734	-0.102285	-0.291524	-0.393156	-0.315912	-0.28181	-0.273836	-0.325181	-0.410318	-0.481528	-0.408782	-0.267776	-0.541908	-0.270219	-0.211694	-0.56242	-0.392754	-0.215363	-0.438783	-0.534869	-0.211238	-0.183621	-0.170321	-0.263034	-0.266881	-0.246891	-0.329849	-0.412268	-0.309988	-0.366564	-0.0677849	-0.106885	0.20725	0.0539461	-0.20927	-0.303604	-0.0675528	-0.282819	-0.274757	-0.238986	-0.195487	-0.0590577	-0.153715	-0.349902	-0.491102	-0.511128	0.989822	0.907729	-0.480118	-0.338479	-0.586886	-0.388961	-0.524666	-0.503819	-0.638533	-0.556393	1.86067	1.23733	-0.632171	-0.30304	-0.297611	-0.309295	-0.299255	-0.194118	0.00197494	0.173415	0.166912	-0.0265253	-0.340524	-0.218361
PF3D7_0425900.e2	PF3D7_0425900	rifin (RIF)	-0.133391	-0.255417	-0.304321	-0.355678	-0.292147	-0.351	-0.321794	-0.453729	-0.206563	-0.0299486	-0.42622	-0.204734	-0.210478	-0.320867	-0.354554	-0.26618	0.141242	-0.0108576	-0.00667569	-0.329247	0.243888	0.038097	-0.25232	-0.297572	-0.326715	-0.489833	-0.212681	-0.173875	-0.525061	-0.467836	-0.0452405	-0.0257013	-0.194392	-0.270893	-0.0692913	-0.196832	-0.0874163	-0.245798	-0.192675	-0.113699	-0.107404	-0.273608	-0.331274	-0.198571	0.0031019	0.0707907	-0.262788	-0.255861	-0.475414	-0.203562	-0.261318	-0.550126	0.0233276	-0.260762	-0.252654	-0.352236	-0.11969	-0.249302	0.345921	0.305991	-0.00515359	-0.0382546	-0.0404108	-0.142112	-0.0897816	-0.105702	0.306736	0.302306	-0.11603	-0.186347	-0.114705	-0.264913	-0.169954	-0.138993	-0.255615	0.0831241	-0.242594	-0.178546	-0.436811	-0.499336	-0.161331	-0.261986	0.0293323	-0.161864	0.00585943	-0.16603	-0.259625	-0.184037	0.246122	0.174394	-0.271286	-0.169291	-0.36794	-0.346338	-0.30415	-0.276335	-0.229205	-0.257026	0.097751	0.041366	-0.249046	-0.304286
PF3D7_0808900.e2	PF3D7_0808900	rifin (RIF)	0.0526557	-0.0695409	0.388114	0.447809	0.205967	0.146687	0.259535	0.158878	0.180175	0.258961	0.259927	0.435452	0.0625872	0.12534	0.0504	0.159102	1.79344	1.44756	0.0879775	0.0237515	0.392291	0.133466	0.126466	-0.0350323	0.688807	0.406223	0.0345268	1.72811	-0.157654	-0.304279	0.0393167	0.0793698	0.311428	0.0927602	0.00470929	0.0323912	0.760462	0.600311	0.281247	0.362624	0.437318	0.44109	0.27166	0.187498	0.114599	0.121582	0.0957903	-0.0172327	0.0409336	0.183605	-0.149897	-0.394935	0.0942228	-0.0999139	0.00769916	-0.143785	1.35587	1.11224	0.359732	0.369912	0.209831	0.241563	0.170506	0.0122595	2.26095	0.197521	0.00200036	0.0229548	0.222268	0.324663	1.07862	0.326291	0.866561	0.893028	0.0871811	0.779348	0.24764	0.172417	-0.118588	-0.195254	0.178408	0.0584534	0.0712619	5.15873e-07	0.248921	0.112027	0.227377	0.0900634	0.3178	0.200535	-0.0451874	-0.0216882	0.0809683	0.0948983	-0.149088	-0.255614	-0.046639	0.0615855	0.39729	0.361981	-0.0752873	-0.105811
PF3D7_0410500.e1	PF3D7_0410500	conserved Plasmodium protein, unknown function	-0.360641	-0.226842	-0.334446	-0.293285	-0.399188	-0.568092	0.0410346	0.194196	0.126798	0.179252	0.331807	-0.333604	-0.364541	-0.184658	-0.23276	0.293251	-0.0735531	-0.259537	0.0389849	0.228706	-0.185374	0.0350121	-0.079577	-0.699561	-0.185111	-0.18108	0.153974	-0.0546541	-0.0367775	-0.390698	0.167882	0.194297	-0.317896	-0.215419	0.270029	-0.198018	0.301259	0.294549	-0.0360115	0.145751	0.166397	-0.207825	-0.148833	-0.0545269	-0.0947035	0.0347804	0.273667	-0.338112	-0.222181	-0.229456	-0.233259	-0.0343887	-0.11226	-0.289284	-0.410034	-0.418859	-0.347556	0.0691716	-0.128005	-0.155323	-0.0756534	-0.118797	-0.145194	-0.0308452	-0.219869	-0.438867	-0.00293231	-0.198448	-0.399771	-0.253072	0.146991	-0.1944	-0.376261	-0.366907	-0.317858	-0.109706	0.0106883	-0.64792	-0.165246	-0.194633	-0.315059	0.0570054	-0.152345	-0.13168	-0.369878	-0.334171	-0.548347	-0.332047	-0.253356	-0.229278	-0.226915	-0.232716	-0.394293	-0.535822	0.0171203	0.235946	-0.0587393	0.0466827	-0.345463	-0.204504	-0.250868	-0.268361
PF3D7_1363300.e1	PF3D7_1363300	mitochondrial ribosomal protein L9 precursor, putative	-0.420592	-0.109566	-0.223213	-0.489457	-0.168432	-0.483203	0.136289	0.137033	0.08644	0.237551	0.0421169	0.0230717	-0.319018	-0.161482	-0.349374	0.0595966	-0.0122345	-0.137961	0.00415364	0.131408	0.151249	0.13224	-0.144887	-0.463099	-0.168038	-0.036005	-0.0289355	-0.127775	-0.368048	-0.385269	0.0614005	0.0717093	-0.218808	-0.130704	0.244494	-0.100877	-0.134326	-0.110634	-0.00846024	0.201822	0.105865	-0.143414	-0.0161118	0.0887939	0.0214459	0.117652	0.172901	-0.366145	1.24223	1.29403	-0.221253	-0.0124104	0.00144414	-0.154005	-0.342251	-0.33583	-0.125071	0.236863	-0.032234	-0.0511634	0.622669	0.593844	-0.155837	-0.111358	-0.098634	-0.267023	-0.126996	-0.245728	-0.330587	-0.246241	-0.123763	-0.176944	-0.301974	-0.14524	0.0533405	0.0578576	-0.205329	-0.358177	-0.127824	-0.125832	-0.130114	-0.0293703	-0.0945456	0.0400539	-0.435046	-0.340832	-0.525672	-0.431471	-0.133152	-0.147158	-0.255507	-0.200697	-0.281818	-0.487582	-0.0321505	0.0493818	0.0637866	-0.0121887	-0.214632	-0.0216661	-0.232682	-0.125531
PF3D7_1350800.e1	PF3D7_1350800	conserved Plasmodium protein, unknown function	-0.490425	-0.275751	-0.439869	-0.784271	-0.397612	-0.63391	0.286147	0.172795	-0.274377	-0.143503	0.159699	0.102084	-0.340985	-0.248994	-0.404923	-0.137504	-0.1983	-0.383931	-0.37201	-0.0704836	-0.291021	-0.104568	-0.38637	-0.515746	-0.486434	-0.379359	0.221386	0.217634	-0.375668	-0.548605	-0.127087	-0.0352531	-0.316938	-0.26286	-0.354462	-0.25982	-0.25587	-0.318459	-0.109864	-0.117754	-0.00426088	-0.251313	-0.36506	-0.326566	-0.492713	-0.0986379	0.181396	-0.111759	-0.246855	-0.190167	0.0700637	-0.409214	0.59528	0.447192	-0.411612	-0.40869	-0.30135	0.0927029	-0.50026	-0.484009	-0.123256	0.0253163	-0.230329	-0.101731	-0.314843	-0.415303	-0.231883	-0.292981	-0.37468	-0.455236	-0.0586235	0.0183008	-0.340036	-0.145675	-0.241996	-0.193681	-0.221249	-0.398209	-0.265126	-0.290169	-0.300949	-0.281362	-0.522505	-0.261434	-0.545282	-0.454525	-0.526386	-0.423127	-0.568243	-0.421071	-0.412782	-0.235308	-0.36257	-0.651857	-0.260652	-0.346285	-0.113543	-0.186746	-0.446307	-0.287225	-0.291597	-0.161421
PF3D7_1411000.1.e3	PF3D7_1411000.1	conserved Plasmodium protein, unknown function	-0.0922781	-0.128867	-0.274404	-0.737385	0.191674	0.0994244	0.155102	0.0901978	0.421	0.219986	0.0447089	-0.00450843	0.0789628	0.0334801	-0.330107	-0.0706598	-0.00235404	-0.147408	-0.0725054	0.06089	-0.143139	-0.0225297	-0.100683	-0.128624	-0.345408	-0.267104	-0.055044	-0.234781	-0.133583	-0.358427	-0.0631371	-0.0959929	-0.217913	-0.173425	-0.124856	-0.247034	-0.044811	-0.140947	-0.0813629	0.0142266	-0.109516	-0.222718	-0.136529	-0.145501	-0.314215	0.13836	-0.119685	-0.357872	-0.166196	-0.151919	-0.132385	0.111432	-0.11265	-0.126077	-0.026355	-0.068387	-0.210813	-0.0702996	-0.103069	-0.068501	-0.0936032	-0.142859	-0.122184	-0.0550086	-0.0416345	-0.199604	-0.0867764	-0.121971	-0.176944	-0.218567	-0.100231	-0.108333	-0.418722	-0.118926	-0.107124	-0.0177148	-0.215258	-0.281298	-0.0750686	-0.0993465	-0.0249077	-0.151394	-0.235914	-0.168496	-0.0239939	-0.0360303	-0.145513	0.0166573	-0.278417	-0.26731	-0.190021	0.0240455	0.00382298	-0.347923	-0.0859732	-0.243587	0.0500126	0.0434743	-0.213963	-0.165928	-0.110963	-0.0410472
PF3D7_0414400.e2	PF3D7_0414400	conserved Plasmodium protein, unknown function	-0.571513	-0.245154	-0.401967	-1.00378	-0.4616	-0.368145	0.0494069	-0.0483748	-0.517058	-0.433239	-0.125504	-0.103399	-0.0938604	-0.166192	-0.485862	-0.406499	-0.470093	-0.484264	-0.161974	-0.00566504	-0.411948	-0.152851	-0.104738	-0.312874	-0.258509	-0.35967	-0.128608	-0.242374	-0.292782	-0.390698	3.13335	3.08172	-0.220599	-0.288245	-0.0338	-0.189839	-0.184751	-0.211191	-0.347923	-0.31302	-0.320317	-0.311819	-0.526264	-0.463167	-0.776345	-0.165218	-0.307989	-0.338112	0.224932	0.183367	-0.341721	-0.123566	-0.188008	-0.263435	-0.188694	-0.219057	-0.336024	-0.10871	-0.44855	-0.305405	-0.229227	-0.351329	-0.246411	-0.16338	-0.365188	-0.385339	-0.234035	-0.260777	-0.28406	-0.414463	0.157829	0.133312	-0.233401	0.141613	-0.295456	-0.124307	-0.180801	-0.221838	-0.336291	-0.386412	-0.512268	-0.366494	-0.744161	-0.504313	-0.310566	-0.291607	-0.35131	-0.273872	0.371883	0.967452	-0.522474	-0.101584	-0.291156	-0.476839	-0.186413	-0.35285	-0.276636	-0.258848	-0.312878	-0.27272	-0.307899	-0.17603
PF3D7_0900500.e2	PF3D7_0900500	rifin (RIF)	-0.00225922	-0.0220916	0.571997	0.638145	-0.334651	-0.405217	-0.366999	-0.422784	-0.158143	-0.189264	-0.207245	0.00082244	-0.22083	-0.0596694	0.0929047	-0.0422005	2.06491	1.91319	0.658726	0.699092	0.183189	-0.0231069	-0.201632	-0.0794264	-0.326715	-0.242796	0.528339	0.758237	-0.377308	-0.465387	-0.436923	-0.378227	-0.374069	-0.259104	-0.222701	-0.2431	0.318369	0.054941	-0.0347805	-0.0279163	1.67388	1.55216	0.689268	0.551875	0.0280617	0.0324927	-0.228752	-0.259613	0.197491	0.160636	-0.0677733	-0.0746638	-0.213822	-0.289404	2.02106	1.94888	-0.217576	-0.238464	-0.146174	-0.0604108	0.0123852	0.118313	-0.131865	-0.139662	0.409852	0.520355	-0.284511	-0.287761	1.47441	1.44883	-0.0340666	-0.137935	0.526123	0.558775	1.72	1.92127	3.79536	3.73418	0.967469	0.962075	-0.265034	-0.238207	0.153393	-0.0515409	0.60468	0.788242	2.2112	2.12989	0.290305	0.399791	-0.0668825	0.125532	0.0657899	2.58559	-0.0961292	-0.238994	-0.560958	-0.45179	-0.0320348	0.0504771	0.131552	-0.05023
PF3D7_0213500.e3	PF3D7_0213500	conserved Plasmodium protein, unknown function	-0.21238	-0.218418	-0.358706	-1.0063	-0.0660332	-0.0111707	1.16108	1.89129	0.0343515	0.0765257	-0.0928522	-0.100179	-0.159574	-0.0841671	1.11993	0.672823	0.06515	-0.10569	-0.251572	0.121048	-0.114608	-0.168086	-0.0632079	-0.11333	-0.0696342	-0.036005	0.0575405	-0.0468767	0.924449	0.59358	0.617745	0.573957	0.937128	0.812713	0.812648	0.767741	-0.237003	-0.21733	-0.0320433	-0.0533984	0.0777989	-0.104664	-0.111477	0.11611	-0.0174555	-0.00587913	0.113475	-0.0618945	-0.288166	-0.204014	0.58724	0.356723	-0.0665295	-0.0488406	0.204762	0.0906025	-0.161357	-0.0878273	-0.0820762	-0.100007	0.00176218	-0.100851	-0.0330345	0.00891393	0.336627	-0.167935	-0.178279	-0.157848	-0.20056	-0.180304	1.18885	0.434096	-0.234439	0.0113707	-0.0993416	-0.0880779	-0.217252	-0.319225	0.567025	0.672516	-0.0532063	0.0501342	0.0130146	-0.105596	-0.216354	-0.169486	1.51248	1.27846	-0.0838701	-0.18885	0.636911	0.855204	-0.177481	0.0709019	0.437711	0.325016	0.000493989	0.139007	-0.241637	-0.176691	-0.152146	-0.116536
PF3D7_1406500.e2	PF3D7_1406500	conserved Plasmodium protein, unknown function	-0.234221	-0.100012	-0.16409	-1.10025	-0.346186	-0.30905	-0.161897	0.00824989	0.030102	0.0765257	0.207262	0.878351	-0.0393666	-0.0674257	-0.289668	-0.130086	-0.0895073	-0.2446	0.0650644	0.173376	-0.193971	-0.0381205	-0.343809	-0.237709	0.325449	0.316499	0.274184	0	0.267933	0.0398927	0.0534853	-0.0175189	-0.180829	-0.169488	0.714018	0.369407	0.153183	0.1613	1.59647	0.50143	0.866218	0.732161	-0.103971	0.0688204	-0.172259	-0.0680025	-0.128408	-0.249917	-0.0945507	0.0165139	0.0415597	-0.4879	-0.0917134	-0.032376	0.301686	0.22321	-0.191634	0.121433	-0.156824	-0.134565	-0.102663	0.0920325	-0.0819864	0.000259151	-0.162211	-0.190484	-0.205888	-0.169012	0.389977	0.349359	0.180899	0.266228	0.191209	0.299314	0.126512	-0.0484454	-0.320641	-0.222809	-0.115119	-0.07543	-0.125963	-0.216189	-0.101955	-0.141743	-0.230099	-0.141595	-0.309209	-0.215068	0.0756695	-0.0710134	-0.357189	-0.0909802	0.0650247	-0.166948	0.285164	0.320897	-0.239123	-0.131008	0.432938	0.481291	-0.203857	-0.140431
PF3D7_0402600.e2	PF3D7_0402600	stevor	-0.234408	-0.245322	-0.440807	-0.394367	-0.193232	-0.357008	-0.400081	-0.331088	-0.273447	-0.240652	-0.407475	-0.243208	-0.41766	-0.164466	-0.27033	-0.374635	0.00691865	-0.154943	-0.11851	-0.336604	0.303544	0.0475633	-0.136979	-0.211157	-0.541326	-0.400808	0.0218699	-0.102288	-0.404154	-0.323738	-0.0711125	-0.0320336	-0.133061	-0.206883	-0.0955422	-0.0342039	-0.136118	-0.190285	-0.0833812	0.00722082	0.033478	-0.0166054	0.583503	0.606384	0.022121	0.113169	1.19455	1.22017	0.0213462	0.00487426	-0.694432	-0.837192	0.152738	-0.125507	3.90824	0.175083	-0.0861294	-0.126833	-0.176665	-0.105747	0.0249538	-0.0151354	0.107635	0.0210898	-0.0678985	-0.00518898	0.188323	0.28879	-0.0384384	0.110359	0.133367	-0.00837899	0.192104	0.247017	0.843881	0.923722	-0.265607	-0.0934465	-0.33238	-0.398078	-0.0294053	-0.0458667	0.170177	0.0812421	0.227211	0.303714	-0.0212887	-0.0957311	0.113612	0.154977	-0.0627897	-0.0816842	-0.239748	-0.196788	-0.333897	-0.381846	-0.147955	-0.107095	0.0322808	0.108001	-0.101037	-0.352996
PF3D7_1479800.e2	PF3D7_1479800	rifin (RIF)	1.96243	0.509472	1.31068	0.826391	0.121727	0.248132	0.947045	0.86608	1.10541	1.01058	0.145687	3.2628	0.220218	1.00652	1.42719	1.51069	0.434682	2.64139	0.455094	0.252777	0.634597	0.265069	0.389614	0.229514	2.32213	4.77302	0.824287	1.08789	0.259894	0.436329	0.672144	0.805525	0.579902	0.750532	0.785486	1.27806	0.10181	0.80061	0.453569	1.09069	1.43171	1.61562	0.591286	-0.533428	0.457207	0.230981	0.221819	0.282774	0.78526	0.734294	0.0181154	0.104077	0.164286	0.0143083	0.414324	0.369642	2.25925	2.25496	0.521543	0.720761	0.359106	0.667175	0.191813	-0.072272	1.31722	0.820481	3.07121	2.68916	0.40425	0.369426	0.638933	0.0872733	0.7	0.604895	1.9163	2.87376	2.18091	2.32987	1.45329	1.23558	1.26875	3.06283	0.275726	0.116557	0.750673	0.561496	0.854155	0.92166	0.568514	0.667842	0.890132	0.819682	1.82338	1.61102	1.76034	0.495172	0.957092	0.670005	1.32261	1.32881	0.296449	-0.148167
PF3D7_0600700.e2	PF3D7_0600700	rifin (RIF)	0.327531	0.362099	0.101019	0.134513	-0.0884909	0.125836	0.815535	0.803841	0.637788	0.402956	0.280496	0.457542	0.348833	0.287962	0.0897988	0.112845	0.45398	0.315678	0.784852	0.658964	0.496673	0.269699	0.712568	0.642318	0.245475	0.13642	0.476539	0.299595	1.09637	0.988175	0.429851	0.511803	0.267022	0.363351	0.588781	0.703547	0.525765	0.393618	0.246908	0.144416	0.991636	1.09916	0.359158	-0.0228125	0.38699	0.411622	0.410012	0.413402	0.0298217	0.215744	0.319612	-0.0892767	0.298932	0.0529587	0.190736	0.142244	0.326082	0.220108	0.486416	0.560361	0.406533	0.618541	0.29076	0.0767889	0.361871	0.573243	0.491419	0.545914	0.578733	0.655655	0.569733	0.357097	0.512176	0.621563	1.20826	1.15617	1.0572	0.761655	0.960462	1.2523	0.214535	0.29992	0.35417	0.511337	0.437559	0.415444	0.612956	0.684183	0.601741	0.51202	0.308684	0.358405	0.993748	0.88035	0.28199	0.395527	0.38018	0.422271	0.362337	0.399398	0.229845	0.158151
PF3D7_1245400.e1	PF3D7_1245400	mitochondrial ribosomal protein L3 precursor, putative	0.278885	0.448791	0.0146965	-0.64598	-0.131301	-0.104392	-0.0568663	-0.133734	-0.120011	-0.0398391	-0.140474	-0.16095	-0.206302	-0.187848	-0.240876	-0.260063	-0.0688643	-0.228743	-0.161974	-0.141467	-0.159237	-0.239992	-0.108805	0.0974246	-0.145583	-0.193613	0.00562455	-0.154986	-0.0953357	-0.237336	0.00947275	0.0230324	-0.145524	-0.202289	1.43195	1.43253	-0.0279741	0.0934814	-0.0995682	-0.143364	-0.321606	-0.3113	-0.166707	-0.111196	-0.351947	0.133402	0.255008	-0.298454	-0.200109	-0.129448	-0.323068	-0.466399	-0.154654	-0.0606178	-0.154379	-0.154975	-0.138363	-0.114282	-0.236651	-0.238875	-0.174075	-0.396742	-0.29705	-0.212609	-0.0254787	-0.00478771	-0.18326	-0.244153	-0.0675528	-0.153856	-0.230601	-0.184773	-0.340036	-0.201614	0.0340105	-0.0613555	-0.291988	-0.356044	-0.020429	-0.095097	-0.240231	-0.152613	-0.41709	-0.341075	-0.225503	-0.309462	-0.404492	-0.223737	0.180962	0.00131303	-0.485427	-0.31945	-0.103643	-0.138734	0.0698214	-0.112475	-0.105016	-0.106448	0.0137674	-0.0299365	-0.265172	-0.15977
PF3D7_1311300.e1	PF3D7_1311300	ATP synthase subunit gamma, mitochondrial	-0.0691945	0.00443565	-0.24493	-0.590002	0.225292	0.0800801	-0.108426	-0.259935	-0.0781232	0.029634	-0.238609	-0.106627	0.135914	0.00606077	-0.182942	-0.148702	-0.0107147	-0.117122	-0.310964	-0.0864031	-0.0157418	0.0189582	-0.00852267	0.0517976	-0.061729	0.0702281	0.043483	-0.109145	-0.0776209	-0.203502	0.0387576	0.0112423	-0.131977	-0.189279	-0.11589	-0.219713	-0.0817984	0.0778981	-0.0290161	-0.0026018	0	-0.0641557	-0.0366866	0.0280243	-0.0687207	-0.0268603	-0.0625668	-0.2205	-0.295947	-0.131101	-0.169071	-0.296158	-0.0733543	-0.00267042	0.071783	0.0460124	-0.211398	-0.275375	-0.224222	-0.235343	-0.0719418	-0.260305	-0.156171	-0.0880299	-0.0468428	-0.0912518	0.150758	0.111228	-0.0255488	0.034909	-0.0947782	-0.110816	-0.213295	-0.313587	0.156885	0.151278	-0.0551081	-0.166599	0.152679	0.00264593	-0.116665	-0.12603	-0.0693131	-0.0184225	0.27541	0.152442	0.170586	0.267165	0.0241923	-0.162881	-0.0918843	0.0240455	-0.116554	-0.0256038	-0.0159857	-0.106915	-0.0119068	0.0955211	0.0166191	-0.111739	-0.0826381	-0.0474436
PF3D7_0900900.e2	PF3D7_0900900	stevor	0.551625	0.407059	0.189656	0.249293	0.136209	0.114483	0.231445	0.150672	0.110306	0.15518	0.337538	0.299921	0.389337	0.413894	0.30529	0.312098	0.410492	0.304533	0.546708	0.512703	0.619122	0.365262	0.363733	0.314187	0.5811	0.715368	0.245118	0.211636	-0.141301	-0.0538202	1.27572	1.20965	0.963988	0.868066	0.334099	0.415561	0.253191	0.150848	0.262271	0.199178	0.162675	0.182363	0.494485	0.399021	0.307032	0.234088	0.358078	0.493604	0.108109	0.00148765	0.199296	-0.0672856	0.415825	0.272368	0.414324	0.506415	0.32263	0.309745	0.499713	0.643054	0.631407	1.17643	0.157263	0.112676	1.12605	1.11074	0.41128	0.417438	0.541314	0.77434	0.754202	0.725325	0.545722	0.560896	3.63715	3.83113	1.25035	1.09014	0.440568	0.549979	0.228281	0.231685	0.333365	0.163063	0.856956	0.943	0.585414	0.615491	0.837003	0.727378	0.669673	0.726546	0.674172	0.514056	0.126409	0.169035	0.377001	0.392294	0.435844	0.499007	0.160326	0.179689
PF3D7_1300900.e2	PF3D7_1300900	stevor	0.33379	0.31853	0.115732	-0.0378913	0.527565	0.871821	0.226856	0.318414	0.151962	0.19963	0.352645	0.380665	0.173348	0.164035	0.31729	0.247393	0.307061	0.155396	0.315046	0.367236	0.589687	0.29092	0.262787	0.261431	0.0402793	0.0707588	0.363136	0.270995	-0.0587883	0.0278242	0.183359	0.237772	0.46418	0.469272	0.0442377	0.10093	0.245326	0.181333	0.150378	0.193608	0.270869	0.241416	0.467782	0.425406	0.369804	0.290015	0.227278	0.129122	0.222847	0.174611	0.00568552	-0.218866	0.334453	0.431144	0.318851	0.477398	0.53347	0.498501	0.506363	0.573216	0.0941792	0.596195	0.165003	0.148319	2.64771	2.65293	0.398049	0.42326	0.568795	0.632564	0.37903	0.237588	0.588951	0.578722	0.689926	0.718389	0.935162	0.653064	0.0490027	0.0841057	0.404084	0.256715	0.267788	0.0331674	0.713976	0.697628	0.839089	0.566121	0.995871	0.922995	0.311314	0.365162	1.09558	1.13282	0.259855	0.246433	0.119843	0.17803	0.337456	0.331639	0.0338658	0.156464
PF3D7_1100300.e2	PF3D7_1100300	rifin (RIF)	1.32093	1.38259	-0.0447666	-0.248422	0.0785875	0.0478335	0.13723	-0.0735156	0.156703	0.226356	0.441487	0.551608	0.316797	0.377406	0.188194	0.216704	2.96412	2.69882	1.29639	1.19476	0.562289	0.346028	0.0869374	0.0436213	-0.245795	-0.140616	0.281601	0.316859	0.55573	0.620876	-0.09145	-0.109713	-0.140586	-0.0727746	-0.20792	-0.17385	0.269902	0.0321723	0.106558	0.13321	0.197057	0.234249	0.490329	0.3968	0.24007	0.17267	0.102861	0.0905896	0.0121364	0.0806496	0.921659	0.885248	0.127449	0.0226544	1.47281	0.79415	0.138278	0.104631	0.206329	0.206905	0.349145	0.630149	0.431821	0.351885	1.37956	1.39215	0.326824	0.369022	0.373105	0.409826	0.740665	0.714616	1.55649	1.54968	0.0499789	0.0724572	0.26915	-0.0116281	0.0144338	-0.0258303	0.205878	0.348381	1.49183	1.52497	0.492673	0.625977	1.43281	1.20031	0.465306	0.442849	0.170653	0.17059	0.121803	-0.0305857	0.171994	0.020859	-0.0184536	0.0244143	0.26888	0.277752	-0.0575319	-0.148949
PF3D7_0113100.e1	PF3D7_0113100	surface-associated interspersed protein 1.1 (SURFIN 1.1)	-0.147272	0.0175726	0.665349	0.371072	1.02294	0.957526	-0.322435	-0.293568	-0.328891	-0.298424	-0.18526	-0.060936	-0.0957319	0.0178494	-0.33773	-0.0431524	0.0497367	-0.0209201	-0.119067	-0.12755	0.193484	0.0385492	-0.00224021	-0.0760278	-0.478333	-0.353319	-0.0587987	-0.0402848	-0.16866	-0.394571	-0.265377	-0.227704	-0.298169	-0.392883	-0.298143	-0.315842	0.0990076	-0.0531527	-0.0763372	-0.00681701	3.68681	3.45981	0.00510985	-0.00557579	-0.0948236	-0.0797168	-0.271424	-0.170383	-0.0997096	-0.0542485	-0.266282	-0.588581	0.0366339	-0.294787	-0.0574991	-0.146079	-0.0783862	-0.103089	-0.693599	-0.604688	-0.190948	-0.0235399	-0.0107872	-0.0103119	-0.164415	-0.18837	-0.201609	-0.088611	0.254796	0.342482	0.155451	0.091622	0.289699	0.286403	-0.151389	-0.150872	0.303807	0.132692	-0.231474	-0.271524	-0.271467	-0.365661	0.0468566	-0.0471222	0.0699898	0.210157	0.382985	0.282388	0.0265198	-0.0908593	0.286131	0.159294	0.102008	0.0378195	0.316868	0.347239	-0.427109	-0.313924	0.0596612	-0.0391123	-0.147428	-0.240964
PF3D7_0901500.e2	PF3D7_0901500	rifin (RIF)	0.39493	0.280607	0.179143	0.0529831	0.855545	0.37815	0.277822	0.291681	0.256721	0.104704	0.100129	0.276198	0.18557	0.256051	0.0733822	0.0310862	0.43831	0.263345	0.292627	0.171093	0.72976	0.522554	0.385047	0.308997	0.216019	0.202217	0.412457	0.493608	-0.304691	-0.32781	0.153319	0.200672	0.106916	0.10408	0.468022	0.402438	0.236568	0.0775445	0.202711	0.202509	0.303805	0.201121	0.458238	0.254437	0.384979	0.383567	0.227959	0.175363	0.120383	0.129365	0.0692562	-0.209593	0.571843	0.357573	0.0550049	0.0274979	0.297423	0.0274164	-0.0776517	0.0499042	0.47836	0.619677	0.208371	-0.0150747	0.336097	0.432156	0.358004	0.372326	0.913982	0.968391	0.541095	0.411595	0.692122	0.816493	0.329348	0.308474	0.580056	0.41214	-0.0714106	-0.17245	2.09849	2.07262	0.310837	0.201236	1.15655	1.26977	1.20546	1.15277	0.75312	0.712952	0.292534	0.257901	1.09304	1.04318	-0.0608784	-0.0723212	0.0806401	0.159209	0.628422	0.483566	-0.0181009	-0.0359398
PF3D7_0929700.e1	PF3D7_0929700	conserved Plasmodium protein, unknown function	0.336818	0.527179	0.329785	0.1961	0.735052	0.794341	0.273208	0.242201	0.118816	0.0532704	0.246318	0.0472331	0.581204	0.638314	0.0322604	0.206271	0.222504	0.124594	0.273281	0.408426	0.275256	0.273582	0.683491	0.512051	0.263873	0.503695	0.366686	0.225912	0.11774	0.246344	0.437668	0.392287	0.389825	0.330466	0.359542	0.392062	0.651797	0.793396	0.391014	0.481398	0.571578	0.582637	0.629096	0.460367	0.218599	0.589913	0.516533	0.6142	0.390682	0.312992	0.368572	0.178026	0.43138	0.327919	0.687046	0.588774	0.36672	0.362869	-0.0802413	0.00804955	0.419615	0.404456	0.428458	0.387019	0.48723	0.52228	0.602915	0.631389	0.525962	0.569753	0.452084	0.393778	0.443243	0.488516	0.459843	0.532585	0.545228	0.350775	0.493832	0.597925	0.216546	0.378934	0.313908	0.430966	0.62806	0.554477	0.597804	0.824012	0.521614	0.483032	0.367079	0.352247	0.658652	0.41138	0.453276	0.177918	0.46499	0.448305	0.236568	0.391794	0.227206	0.368433
PF3D7_1416300.e1	PF3D7_1416300	conserved protein, unknown function	0.32525	0.49523	0.694747	0.494562	0.193765	0.215141	0.119037	0.164053	0.0946024	0.12366	-0.0553613	-0.0937598	0.072145	0.213287	-0.246886	0.0569995	0.0346218	-0.114574	-0.16508	0.323623	-0.0465521	0.0949484	0.130793	-0.0165016	0.020003	0.0499252	0.211686	0.049553	0.0482552	0.124147	0.165624	0.0587647	0.151003	0.142974	0.128552	0.344631	0.220779	0.254077	0.164646	0.247243	0.259269	0.186286	0.2103	0.249768	0.253894	0.421936	0.17857	0.103015	0.114793	-0.0144157	0.110208	0.0595114	0.194991	0.133678	0.199258	0.189302	0.0574776	0.0908092	-0.0820762	0.0186525	0.0775756	0.105621	0.134914	0.149084	0.259874	0.0431624	0.0928805	0.186151	0.0827606	0.0711825	0.225962	0.250188	0.0503367	0.0911399	0.179453	0.17165	0.00342887	-0.142048	0.071355	0.108381	0.0659049	0.238136	0.789224	0.898706	0.0992903	0.0740665	0.114408	0.294996	0.390794	0.495432	0.0587776	0.168332	0.205685	-0.022476	1.25606	-0.0077495	0.470884	0.581095	0.0648068	0.102813	0.0544953	0.122549
PF3D7_1439200.e1	PF3D7_1439200	conserved Plasmodium protein, unknown function	-0.156862	0.170542	0.256454	-0.402098	0.374276	0.408206	0.0459877	-0.00310591	-0.105913	-0.250736	0.0737631	0.0377632	0.546394	0.501291	-0.278193	-0.0266099	0.0225599	-0.0821932	0.380483	0.763482	-0.0780347	-0.114864	0.173278	0.0116724	-0.0202843	0.113913	0.278062	0.0853792	0.203766	0.0164999	1.41456	1.44013	0.212028	0.171963	0.426744	0.575396	0.405644	0.469081	1.53139	1.28649	0.802891	0.691811	0.438187	0.354889	-0.0608456	0.160652	0.112735	0.0546161	0.198591	-0.0136534	0.103329	-0.525945	0.171449	0.123918	0.182619	0.213368	-0.0880632	-0.00629214	-0.532104	-0.430119	0.711708	0.837831	0.0273055	0.113712	1.42886	0.0910666	0.120763	0.233269	0.388512	0.328921	1.13354	0.98612	0.358984	0.338133	1.00045	0.852363	-0.174976	-0.090171	0.115714	0.127295	-0.130114	0.0206959	-0.19045	-0.00573181	0.0919437	0.0694686	0.275753	0.52693	-0.113032	-0.0136937	-0.149747	0.122497	0.589899	0.360176	0.696664	0.710708	0.222957	0.234948	0.431229	0.374573	0.182355	0.203405
PF3D7_0601500.e2	PF3D7_0601500	Plasmodium exported protein (PHISTb), unknown function	-0.245266	-0.12644	-0.206072	-0.959079	0.204178	0.267848	-0.211959	-0.15028	-0.0463645	-0.0398391	-0.231274	-0.324181	0.0537428	0.133335	-0.351222	-0.167181	-0.130776	-0.27242	-0.159649	0.14596	-0.123424	-0.0946369	0.207206	-0.0386009	-0.162391	-0.109001	-0.0409641	-0.106833	-0.154186	-0.171611	-0.0529134	-0.0528735	-0.135352	-0.203295	-0.191114	-0.371601	-0.0316405	-0.0656345	-0.312667	-0.289795	-0.216602	-0.246011	-0.262895	-0.190001	-0.595806	-0.122163	-0.126659	-0.303118	-0.200109	-0.141056	-0.420365	-0.193675	-0.0635066	-0.123168	-0.0982361	0.0311487	-0.213155	-0.285178	-0.230258	-0.170384	-0.0749103	-0.139584	-0.134959	-0.0776678	-0.098634	-0.101899	-0.0484046	-0.0785195	-0.0740006	-0.140494	-0.102716	-0.111231	-0.291127	0.134459	-0.0800668	0.112047	-0.24648	-0.372116	-0.264387	-0.206807	-0.335286	-0.309638	-0.549264	-0.347611	-0.0200086	-0.0176803	-0.104399	0.0512037	-0.183908	-0.146794	-0.249743	0.139606	-0.0358512	-0.315023	0.054595	-0.0924226	-0.136713	-0.081424	-0.20397	-0.158976	-0.106357	-0.0199283
PF3D7_0728800.e1	PF3D7_0728800	conserved Plasmodium protein, unknown function	-0.0867484	0.11727	2.20372	2.02169	0.284881	0.443819	-0.0625961	-0.0324215	2.14115	-0.584961	1.53063	1.68576	0.16945	1.01256	-0.277314	-0.039059	-0.321385	-0.352897	-0.217317	0.0536448	-0.204623	0.00435531	0.155586	0.0996138	0.0025156	0.112348	0.251877	0.0412378	0.49799	0.422279	1.14572	1.12058	0.200028	-0.0326995	0.10113	0.197664	0.295418	0.265128	-0.0562553	-0.139541	0.209962	0.103565	-0.200729	-0.179475	0.236771	0.994962	0.0545812	0.166471	0.334835	0.389907	0.329656	-0.09359	0.163731	0.110389	0.634487	0.482835	3.90952	3.67791	-0.870428	-0.756172	0.479015	0.805062	0.202871	0.144402	0.186872	0.206026	0.0531996	0.0744657	0.28839	0.311665	3.55603	3.63746	-0.278752	0.148022	0.878169	0.75998	-0.360855	-0.156357	-0.0602518	0.00528702	-0.405256	-0.192175	-0.702267	-0.359305	0.0928641	0.241532	3.67351	0.259669	-0.10333	0.018923	0.109884	0.0845425	0.155874	0.0371986	0.144831	-0.0246843	1.24105	1.26556	0.034738	0.111244	0.132952	0.265297
PF3D7_0632800.e2	PF3D7_0632800	erythrocyte membrane protein 1, PfEMP1	0.943111	1.16268	1.5631	1.61581	0.362959	0.269251	1.6096	1.5264	1.81309	0.739618	1.71904	2.05732	1.04405	1.11105	0.405495	0.552247	2.33294	1.95936	0.161303	0.221057	1.10515	0.930869	0.181496	0.124868	-0.224639	-0.0407642	0.989176	1.22323	1.33194	1.34998	0.238051	0.325828	0.0831142	0.244655	0.249822	0.271721	0.634716	0.412867	0.152628	0.32474	0.907044	0.762062	0.618675	0.442373	0.402185	0.341335	-0.00903146	0.181256	0.733793	0.664542	0.163866	-0.063484	0.439136	0.0890118	0.839137	0.704467	2.73849	1.47846	0.482037	0.383176	0.293341	0.731676	0.382625	0.42148	0.279581	0.402499	0.404868	0.348441	0.31452	0.38609	0.668361	0.651398	0.329531	0.364333	0.0772591	0.162217	0.34418	-0.0919027	0.123728	0.333492	0.0807676	0.207408	0.29275	0.191921	0.338049	0.481446	0.527197	0.507342	0.656122	0.495523	0.206136	0.175724	0.744072	0.572641	0.541228	0.44779	0.352659	0.452304	0.78258	0.9143	0.545089	0.224743
PF3D7_1000500.e2	PF3D7_1000500	rifin (RIF)	0.260775	0.39043	0.0898367	0.123144	0.0845738	-0.0527988	0.0855386	0.0305975	-0.037295	-0.065289	0.107967	0.164078	0.141801	0.339713	-0.0565152	0.13868	0.77794	0.624927	0.241523	0.269833	0.535561	0.27719	0.0995374	0.115238	-0.306056	-0.213569	0.149201	0.173824	-0.0828767	-0.164655	0.129943	0.0675726	-0.247377	-0.261869	-0.0181804	0.0214461	0.101499	0.0137739	0.0641576	0.160113	0.442551	0.368803	0.235491	0.185355	0.298616	0.259466	0.477427	0.610752	0.0881203	0.175363	0.229695	-0.12819	0.551547	0.0169843	-0.00578407	0.0274979	0.139486	0.215518	-0.118286	-0.0408613	0.141668	0.208328	0.0628109	0.0730098	0.0467323	0.0522965	-0.01408	0.119122	0.86785	0.898698	0.209591	0.109423	0.302643	0.317619	0.045624	0.00898368	1.40339	1.49229	0.840574	1.1916	0.0148856	-0.218018	0.452492	0.313486	0.170052	0.307483	0.589381	0.674385	0.740362	0.688168	0.128918	0.00667927	0.0827679	-0.00327486	0.0883361	0.186176	2.81897	2.70662	0.236485	0.1207	-0.06186	-0.116603
PF3D7_0912600.e2	PF3D7_0912600	conserved Plasmodium protein, unknown function	0.615134	0.878401	0.135039	-0.398778	0.393057	0.433557	0.286147	0.307167	0.14263	0.0222827	0.0538871	-0.0921594	0.113833	0.217311	-0.234039	-0.182828	-0.0857902	-0.134658	0.27041	0.241515	-0.0555633	-0.188445	-0.051908	0.0775707	-0.128968	0.144874	0.198854	0.0793004	3.15237	2.97251	-0.15151	-0.13017	0.153079	0.142974	0.214239	0.391381	1.39749	1.24657	1.67282	1.51149	0.94842	1.53656	0.287669	0.295761	-0.0264298	0.130342	0.991571	1.06714	0.330798	0.378337	0.0470851	-0.575724	0.411421	0.392857	0.259998	0.294183	0.300539	0.107139	-0.227621	-0.116221	0.030359	0.194203	0.333448	0.458123	1.6289	1.57751	0.106549	0.0534876	0.123483	0.106299	-0.122754	-0.0349526	0.625457	0.672279	0.192985	0.118263	2.49846	2.9384	0.139904	0.112061	2.11825	2.47639	0.0401933	-0.0763509	0.123362	0.124505	0.211436	0.267165	0.649728	0.555434	-0.132674	-0.0300688	0.445576	0.25326	0.316353	0.143347	0.637518	0.658981	0.17306	0.192107	-0.121614	-0.0523361
PF3D7_1463900.e11	PF3D7_1463900	conserved Plasmodium membrane protein, unknown function	-0.135011	-0.0235136	-0.250045	-0.784271	-0.254573	-0.358126	-0.147038	-0.257461	-0.39776	-0.386015	-0.106847	-0.329827	-0.0667629	-0.105119	-0.365162	-0.247167	-0.231336	-0.356572	0.00553553	-0.0625892	-0.0792594	-0.11162	-0.430224	-0.459871	-0.219877	-0.0640534	-0.144353	-0.239838	-0.110619	-0.401617	-0.177071	-0.18924	-0.0580608	-0.13934	-0.1836	-0.313239	-0.207675	-0.0559751	-0.0197412	-0.0359705	-0.0514459	-0.0906387	-0.242148	-0.0706466	-0.166737	-0.0285692	-0.219594	-0.288245	-0.357314	-0.0688048	-0.219925	-0.546854	-0.0137919	-0.0675907	-0.0231347	0.0189582	0.474699	0.433972	-0.570364	-0.513036	-0.239182	-0.254625	-0.0549665	-0.0195702	-0.118374	-0.185946	0.0524936	-0.0140231	-0.0475871	-0.0526589	-0.241514	-0.100907	-0.0944348	-0.00631205	0.00812788	-0.0388381	-0.197435	-0.177855	-0.020429	0.0268935	-0.100282	-0.0731347	-0.267965	-0.146801	0.139932	0.0623338	0.0711451	0.173987	-0.165196	-0.378183	-0.161603	-0.0527532	-0.38927	-0.33138	0.0698214	-0.164942	-0.0178972	0.163105	-0.118266	-0.172376	-0.125337	-0.0483597
PF3D7_1219300.e2	PF3D7_1219300	erythrocyte membrane protein 1, PfEMP1	0.558589	0.645439	-0.225141	-0.0753828	0.552399	0.382664	0.322753	0.311636	1.70415	1.30464	-0.167279	0.021954	0.97746	0.884645	0.122462	0.169412	0.349704	0.245851	0.281707	-0.0217742	1.1383	0.897606	0.392461	0.241821	-0.275611	0.0367724	-0.114998	0.0567319	-0.0828767	0.0301399	0.0167849	0.0660911	0.181665	0.0504784	0.111529	0.214005	0.143817	0.0321723	0.120419	0.115647	0.136384	0.132223	0.106344	0.00174879	0.280662	0.150644	1.14241	1.21882	0.109389	0.0477813	-0.434538	-0.856797	0.051164	-0.279931	0.135	0.10864	0.680941	0.751378	0.220034	0.240368	0.0822019	0.142832	0.528817	0.368795	0.23455	0.334098	0.249796	0.245347	2.4337	2.46054	1.79795	0.716905	0.399025	0.496544	-0.224893	-0.0261229	0.862729	1.24232	-0.170171	-0.261606	0.236806	0.329301	0.277986	0.133339	0.294969	0.38564	0.526069	0.471874	0.236549	0.214832	0.0523731	-0.0416592	0.120186	0.118939	0.864597	1.06631	-0.184285	-0.072933	1.03423	1.03555	-0.177247	-0.162698
PF3D7_1240300.e2	PF3D7_1240300	erythrocyte membrane protein 1, PfEMP1	1.01459	1.28293	0.204391	0.338508	0.332093	0.298212	0.987787	0.954677	4.22914	4.04385	-0.0482886	0.174684	0.486805	0.550261	0.0733822	0.13742	0.783655	0.627462	0.272402	0.0283406	0.760734	0.516724	0.6497	0.510066	0.15151	0.567029	1.31866	1.02511	-0.154004	-0.0967589	0.726995	0.783458	0.399679	0.30709	1.81607	2.16814	0.909121	0.943542	0.143229	0.342632	0.96932	0.75579	0.573224	0.620568	0.31318	0.35656	0.415403	0.345867	0.427858	0.420757	-0.060816	-0.844132	0.234364	-0.159095	0.373682	0.300002	1.98185	2.30697	0.2642	0.290235	0.505947	0.673483	1.50991	1.2919	0.584563	0.667006	0.310776	0.351596	2.23761	2.32714	1.25315	1.27631	0.644389	0.577674	0.967588	0.999442	1.21357	1.2545	0.607843	0.536449	1.02164	1.24977	0.395645	0.393683	1.05387	1.39571	1.35784	0.813636	0.961656	0.765844	0.361414	0.333928	0.704339	0.5613	0.577475	0.464278	0.315496	0.332868	0.595222	0.536237	0.324494	0.146942
PF3D7_1423000.e1	PF3D7_1423000	GTPase, putative	-0.0475483	0.0872668	-0.385793	-1.04212	0.262636	0.328478	-0.188947	-0.262414	0.0343515	0.0888943	-0.00445873	-0.155091	-0.100507	-0.0155004	-0.223843	-0.190522	-0.0901492	-0.111183	0.441995	0.647658	-0.0322502	-0.0409224	-0.0755916	-0.0494755	0.0616103	0.106068	0.130142	-0.0647155	-0.0693592	-0.232453	-0.0895235	-0.199572	-0.207664	-0.245145	-0.340817	-0.304381	0.409898	0.550826	-0.241671	-0.230393	-0.261643	-0.508252	-0.243797	-0.251759	-0.4817	0.0589188	0.0476284	-0.154108	-0.124029	-0.0879348	-0.276774	-0.348953	0.257969	0.269357	0.239364	0.083416	-0.126726	-0.0721843	-0.111907	-0.217742	-0.0771407	0	-0.0794514	-0.0659545	-0.240606	-0.0436724	0.0325842	0.0438503	-0.0976185	-0.12287	0.284951	0.270052	-0.117245	-0.119781	0.0903899	0.128721	-0.280476	-0.344899	0.150742	0.0792216	-0.296276	-0.360847	-0.464053	-0.344703	0.210746	0.342862	0.0635694	-0.087618	0.238108	0.0522446	-0.313246	-0.0436366	-0.068596	-0.0461014	-0.0267421	-0.00257854	-0.150357	-0.0317947	0.042594	-0.0294487	-0.0504277	-0.0572454
PF3D7_1122000.e3	PF3D7_1122000	conserved Plasmodium protein, unknown function	0.103273	0.134573	-0.00123149	-0.137126	0.378879	0.385386	-0.190291	-0.0764521	0.0512253	0.159284	0.653075	0.623213	0.196136	0.244382	-0.156036	-0.0269543	0.00901838	-0.0799128	-0.167414	-0.074447	-0.0275142	-0.00655772	0.0261975	0.0358811	0.0567772	0.054824	0.159871	-0.0281616	0.284143	0.119381	0.530515	0.27513	0.0778406	0.084839	0.21566	0.27579	0.267559	0.449354	0.0360242	0.0502376	0.196186	0.232833	0.17926	0.167865	0.0120619	0.0697406	0.036746	-0.0603144	-0.11988	0.0015091	0.0337883	-0.140493	0.055277	0.0588136	1.31001	1.26946	0.0354513	-0.0590432	-0.235878	-0.153281	0.0885619	-0.0520055	0.139545	0.129316	4.3522	4.79776	0.18337	0.0668725	0.204966	0.216718	0.299705	0.200966	-0.0507838	-0.160777	0.609804	0.608589	0.319007	0.553827	0.309209	0.218889	0.332715	0.580201	0.129371	0.243646	-0.0118234	-0.0906514	-0.134035	-0.0118382	0.644131	0.854296	0.0353643	0.238208	0.16273	0.119494	0.0848889	0.109122	0.589238	0.872612	0.175103	0.0479376	-0.0150304	0.0387617
PF3D7_0824100.e1	PF3D7_0824100	exonuclease, putative	0.355624	0.530258	0.0195623	0.0506694	0.446223	0.42695	-0.117344	0.0020669	-0.0285257	0.0442252	-0.0528962	-0.188044	0.0112182	0.0927298	-0.184177	-0.18898	0.0535741	-0.0489006	0.00829535	-0.0180161	-0.0393834	-0.150429	0.221853	0.280315	0.0025156	0.0417234	0.0768156	-0.0930379	0.11593	-0.180987	-0.0741006	-0.054547	0.0311905	0.038796	-0.0308476	-0.152599	0.150643	0.303153	-0.114793	-0.0579012	0.051666	-0.00895218	0.062039	0.087826	0.059954	0.0093987	0.0714371	-0.0540109	-0.0837338	-0.0491439	-0.116237	-0.852328	0.416842	0.492935	0.427056	0.292626	-0.178989	-0.268336	-0.0776171	-0.182339	-0.176464	-0.27676	-0.0687274	-0.162799	0.672141	0.0256609	0.213051	0.159625	0.136806	0.108433	-0.0177134	-0.0318112	-0.242776	-0.283091	0.22045	0.248636	0.0817468	-0.0142221	0.176263	0.217181	-0.00761821	0.0955073	0.0130146	0.00114363	0.467194	0.324386	0.347108	0.492942	0.367116	0.265331	0.0845571	0.115392	0.120218	0.221293	0.149617	0.162463	-0.052321	-0.0465335	0.167938	0.0516309	-0.132343	-0.104735
PF3D7_0606100.e4	PF3D7_0606100	RNA binding protein, putative	1.36332	1.46839	5.02492	4.91954	1.64515	1.84075	2.36319	2.22206	1.14066	1.21355	0.749789	0.740338	0.967005	1.38947	0.887133	0.751227	0.79532	0.767002	0.869102	0.861648	0.143396	0.105629	0.496043	0.498427	0.263873	0.448926	2.40075	2.16431	2.48613	2.01855	1.00222	0.939412	0.573122	0.534877	2.05998	1.87276	0.948027	1.16307	1.25061	1.34718	2.46229	2.34599	1.2871	1.42603	0.179532	0.13836	2.04743	1.87344	1.97774	2.36169	0.262844	0.240374	0.102471	0.266033	2.45424	2.43052	2.56912	2.23753	0.0908341	0.143871	0.462474	0.768222	2.06646	1.72567	0.474108	0.492579	0.362082	0.329484	1.60023	1.72867	1.42128	1.49771	0.798686	0.733813	1.20344	1.0913	2.73056	2.45131	1.00491	1.14267	1.97122	2.52666	0.859571	1.08281	0.627584	0.636174	0.819494	0.782409	1.92195	1.68344	1.15577	1.88027	0.587353	0.602289	1.60644	1.65658	0.884585	0.944894	0.15609	0.106369	0.452931	0.684078
PF3D7_1129500.e1	PF3D7_1129500	A/G-specific adenine glycosylase, putative	0.377392	0.410867	0.347308	0.182864	0.633155	0.761897	0.398847	0.615997	3.01996	0.403768	0.0421169	0.1332	0.0811671	0.298187	0.100792	-0.00711607	0.0968514	0.0968853	0.214149	0.112357	0.12862	-0.0294691	0.414093	0.485929	0.139105	0.54722	0.542709	0.313106	0.227431	0.116514	-0.0365746	0.0717093	-0.00925797	0.0311199	0.352453	0.596832	1.31957	1.33523	0.121078	0.0959498	0.0459326	-0.0241861	0.087176	0.0887939	0.0298075	0.131108	0.320567	0.139224	0.300156	0.15517	0.316905	0.240374	0.019375	0.120241	0.447512	0.391227	0.153771	-0.0783264	-0.193663	-0.14758	-0.0404103	-0.0421871	0.000599126	-0.0348887	0.129157	0.194237	0.255692	0.304411	0.327443	0.329835	-0.0432653	0.0468105	0.253657	0.108405	0.181052	0.144735	-0.153816	0.00249529	0.311193	0.315691	0.428273	0.581667	-0.0476903	0.00570913	0.298732	0.230902	0.317158	0.426395	0.220733	0.0683079	0.617807	0.546617	0.318958	0.349351	0.11456	0.0418938	0.0122993	0.116538	0.0664591	-0.00622575	-0.0345883	0.160838
PF3D7_1230800.e2	PF3D7_1230800	conserved Plasmodium protein, unknown function	0.453751	0.520226	0.138398	0.0445847	0.665165	0.534575	0.65671	0.6813	0.257956	0.198948	0.430242	-0.242032	0.414649	0.408951	-0.0943666	0.4136	0.327166	-0.0779807	0.631575	0.706877	-0.135475	0.363418	0.460118	0.121325	0.148221	0.248284	0.11721	0.210236	0.493117	0.29956	0.371133	0.321283	0.205374	0.150867	0.388817	0.0959558	0.349571	0.309038	0.0905708	0.224063	0.33461	0.289836	0.227657	0.106584	-0.105581	0.293444	0.0351846	0.0809888	0.2233	0.0828815	0.0315602	0.404962	0.367298	0.102334	0.354015	0.277749	-0.0015173	0.115443	0.04985	0.103005	0.300398	0.408489	0.0897347	0.131211	0.294263	-0.000796849	0.380201	0.457921	0.352302	0.474965	0.276561	0.0856561	-0.110078	-0.00947846	0.156885	0.454622	0.458573	-0.0142221	0.183047	0.268651	-0.0750507	0.134508	-0.0532652	-0.1192	0.343501	0.383504	0.29185	0.500418	0.286683	0.213876	0.292407	0.2099	0.427544	0.218652	0.220688	0.129283	0.269812	0.314516	0.290816	0.370513	-0.0120118	0.148898
PF3D7_0605500.e1	PF3D7_0605500	cyclin dependent kinase binding protein, putative	0.165298	0.245529	0.227308	0.0913789	0.968278	0.982085	2.30423	2.38743	0.37483	0.319307	0.679814	0.530688	0.402067	0.369354	0.119598	0.356397	0.33818	0.258137	0.13744	0.42957	0.0800763	0.163489	0.648983	0.440881	0.0249607	0.144874	0.28386	0.162157	0.605749	0.581155	1.74549	1.70534	0.175043	0.155581	0.189858	0.0483434	0.658963	0.590464	0.0798252	0.120069	0.75419	0.686796	0.251845	0.235417	-0.0531829	0.298224	0.0390848	0.121233	1.87943	0.218829	0.551142	0.439542	0.403796	0.253778	0.433516	0.437758	0.0825183	0.225017	0.0609473	0.0617674	0.878279	0.718916	0.227648	0.162693	2.15136	0.222506	0.368336	0.459854	1.23299	1.20356	0.449373	0.519017	0.142833	0.298354	0.264091	0.357729	0.300311	0.120527	0.164245	0.180845	0.285962	0.286611	-0.149783	-0.0667329	0.501215	0.446434	0.395055	0.558452	0.18451	0.219105	2.3652	2.15181	0.531508	0.287058	0.34584	0.143347	0.305231	0.368077	0.793372	0.652033	0.140723	0.246745
PF3D7_0610100.e3	PF3D7_0610100	Pre-mRNA-splicing factor SLU7, putative	0.289129	0.305172	0.284013	0.146963	0.37796	0.427778	0.152631	0.103735	0.259772	0.239137	0.12365	-0.0437964	0.40045	0.441654	-0.146375	0.114333	0.293804	0.0344699	0.301119	0.610801	0.0507061	0.197883	0.399135	0.236222	0.353309	0.358048	0.293088	0.191572	0.164024	0.165424	0.205183	0.224418	0.189951	0.220019	0.0593885	0.145283	0.338253	0.428862	0.184643	0.257609	0.379602	0.337296	0.348023	0.357703	0.285125	0.3697	0.0257808	0.21556	0.237386	0.0970674	0.309568	0.132721	0.332724	0.137928	0.334064	0.384664	0.0175849	-0.0099	-0.0115781	0.0412924	0.265031	0.198351	0.265778	0.199045	0.266188	0.276119	0.36379	0.446262	0.315159	0.334399	0.297068	0.232661	-0.149699	-0.101505	0.373697	0.416332	0.254283	0.108223	0.32745	0.266451	0.227133	0.323902	0.287688	0.177406	0.466484	0.332956	0.472541	0.681752	0.0803816	0.0931505	0.343632	0.414762	0.268209	0.0550743	0.441618	0.284345	0.160673	0.0983582	0.192861	0.179082	0.151148	0.233741
PF3D7_1113000.e1	PF3D7_1113000	conserved Plasmodium protein, unknown function	-0.0209393	0.13052	0.357912	-0.187802	0.430123	0.596231	-0.151392	-0.239645	0.0699754	0.102901	-0.141129	-0.327942	0.0623226	0.226924	-0.381124	-0.25199	-0.0646952	-0.216091	-0.509334	-0.265109	0.206567	0.0759349	0.312075	0.236222	-0.0408578	-0.137588	-0.27208	-0.336753	-0.387174	-0.458913	-0.530409	-0.51172	-0.401769	-0.402567	-0.43024	-0.32775	-0.25587	-0.225814	-0.319195	-0.173341	-0.140162	-0.270696	-0.10847	0.054524	-0.137634	-0.150723	-0.450555	-0.345791	-0.0295355	-0.172192	-0.161403	-0.0892016	-0.156666	-0.249888	0.240704	0.227291	-0.504355	-0.437181	-0.0653518	0.0173843	-0.241681	-0.269583	-0.393329	-0.294237	-0.0422845	-0.000796849	-0.111881	0.0636969	0.0468105	-0.0272598	0.0110764	-0.141807	-0.34957	-0.254635	0.131481	0.217799	-0.0884824	-0.235004	-0.131859	-0.199947	-0.0307172	0.0527808	0.0749231	0.0428332	0.197115	0.113584	0.167056	0.374927	0.0286109	0.0455779	0.169602	0.297699	0.257441	0.0160599	0.0494836	-0.157739	-0.22231	-0.260499	-0.103948	-0.2267	-0.341065	-0.29276
PF3D7_1241500.e1	PF3D7_1241500	conserved Plasmodium protein, unknown function	0.604235	0.690925	0.393958	-0.069572	1.15899	1.23158	0.282278	0.446493	2.09206	0.198948	0.468496	0.51817	0.518335	0.543893	0.0561652	0.143086	0.327406	0.288247	0.122234	0.213345	0.595746	0.618022	0.538915	0.452061	0.210474	0.391995	0.45207	0.600963	1.02433	0.801862	0.662465	0.780292	0.969692	0.810223	0.603811	0.632441	0.82194	0.842548	0.283109	0.350922	0.308925	0.477797	0.619606	0.45887	0.607161	0.53645	0.172546	0.345812	0.635749	0.768773	3.52411	3.11286	0.303168	0.228383	0.754741	0.759686	1.84822	1.67844	-0.105639	0.0960417	0.255019	0.906772	0.409183	0.233843	1.9103	0.486337	0.576148	0.67616	0.653402	0.513309	0.712859	0.99192	0.331172	0.425285	0.402759	0.394437	0.183497	0.136141	0.721143	0.762299	0.200105	0.424605	0.239647	0.218301	0.737603	0.790691	0.587606	0.729126	0.308268	0.395863	0.708826	0.78146	0.633425	0.461946	0.588931	0.624352	0.325481	0.234245	0.597778	0.275801	0.394817	0.302898
PF3D7_0301200.e2	PF3D7_0301200	serine/threonine protein kinase, FIKK family	-0.0272809	0.162626	0.101012	-0.265804	0.592116	0.683175	0.00861313	-0.04517	0.0343515	0.025963	-0.0979254	-0.105012	0.192742	0.312178	-0.116988	0.0770059	-0.0317692	-0.0449863	0.148116	0.411972	0.0975241	-0.0181059	0.193235	0.259906	0	0.176682	0.161972	-0.00645021	-0.120721	-0.193979	0.118544	0.0230324	-0.00616537	-0.0661575	-0.0736099	-0.0714624	0.167415	0.249076	0.0532652	-0.613512	0.182164	0.0726055	0.0950238	0.219155	-0.0260964	0.277455	-0.0989641	0.0781221	-0.0379933	0	-0.0195039	-0.266127	0.187398	0.107296	0.278384	0.301944	-0.086989	0.0593062	-0.118915	-0.0718394	0.030359	0.0937032	0.0833857	0.060277	0.072042	0.204644	0.198765	0.287633	0.199631	0.163335	0.0165829	0.174012	-0.194476	0.0203255	0.174647	0.209761	-0.118448	-0.0430939	0.212258	0.181429	0.0198085	0.237205	0.0528519	0.0892788	0.322075	0.261276	0.239863	0.444063	0.199851	0.0497085	0.0772384	0.200339	0.255839	0.14823	0.253286	0.190389	0.0886249	0.0694695	0.0757863	0.0194609	-0.0718212	0.133497
PF3D7_0902500.e2	PF3D7_0902500	serine/threonine protein kinase, FIKK family	0.107138	0.220011	0.0661627	-0.139895	0.640074	0.736743	0.161085	0.278464	0.796137	0.86987	0.0144699	0.219496	0.241187	0.305766	-0.0204434	0.0432874	-0.061356	-0.139975	-0.262341	-0.35144	0.0155719	-0.181627	0.749001	0.681291	-0.0460474	1.14984	0.352963	-0.224718	0.276871	0.219871	-0.132633	0.0587647	-0.0644799	-0.115477	-0.179858	0.0552421	0.00920546	0.0596079	-0.312951	-0.245979	-0.0247065	-0.110072	-0.182826	-0.15349	-0.525558	-0.318527	0.853101	0.960461	0.0628034	0.164631	3.14708	2.6406	0.101124	0.140351	0.256027	0.332575	0.80345	0.545102	-0.178411	-0.0979117	-0.0542579	-0.059723	0.0458552	0.033242	0.128579	0.188656	0.10178	0.0380369	0.14793	0.15071	2.1274	2.28186	-0.0798928	-0.00473144	0.365284	0.432154	-0.0994744	-0.108453	0.197325	0.264248	-0.0962153	0.0852023	-0.035028	0.0102602	0.332633	0.231838	0.859281	0.695228	-0.0376742	-0.115505	0.653308	0.529158	0.369465	0.287688	0.939809	1.24249	0.192151	0.0673649	0.047064	0.0057231	-0.219689	-0.188431
PF3D7_0811800.e1	PF3D7_0811800	conserved Plasmodium protein, unknown function	1.09697	1.32037	0.30708	0.0579374	1.25964	1.47518	0.221607	0.0128698	0.295617	0.184201	0.219549	0.160978	0.766106	0.76482	0.363375	0.36272	0.273191	0.236952	0.85192	1.11714	0.30043	0.219117	0.957603	0.861734	0.238488	0.458816	0.523562	0.252268	0.274439	0.254191	0.150862	0.179567	0.768156	0.662367	0.432257	0.34639	0.719104	0.767596	0.395181	0.382838	0.11232	0.0726055	0.407529	0.434331	0.0240238	0.51974	0.445136	0.449275	0.236307	0.350778	0.124913	-0.201351	0.479843	0.425008	0.907049	0.902814	1.98399	1.63152	-0.056306	0.0606538	0.420669	0.497425	0.660361	0.349269	0.936924	0.849855	0.493252	0.479529	0.528625	0.48977	0.328769	0.356503	0.261414	0.397911	0.898717	0.742754	0.390804	0.639153	0.339645	0.337338	0.000949454	0.173456	0.0865578	0.102659	0.422134	0.420409	0.539607	0.63836	1.10867	0.886984	0.365577	0.345323	1.0547	0.890183	0.424939	0.310548	0.534348	0.516227	0.446959	0.526945	0.485183	0.606464
PF3D7_0609500.e10	PF3D7_0609500	conserved Plasmodium protein, unknown function	-0.222046	-0.0705559	-0.0111215	-0.714501	0.0113106	0.140888	-0.316637	-0.324516	-0.101244	-0.00938525	0.0922559	-0.0849798	0.211981	0.269793	0.297066	0.148585	-0.169186	-0.202045	-0.0551145	-0.00850592	-0.13675	-0.263689	-0.238692	-0.17418	-0.0305344	0.0201779	0.0320457	-0.0557686	-0.169557	-0.17395	0.105058	0.221932	0.463062	0.380997	0.0976648	0.299951	0.297924	0.424926	-0.0225174	-0.0507034	-0.148998	-0.19149	-0.0189324	-0.0523912	-0.19157	0.76177	0.268028	0.110751	-0.255934	-0.0992122	0.634986	0.0204496	-0.0167123	-0.0127288	0.213661	0.062553	-0.153464	-0.209594	-0.262847	-0.173277	-0.0726834	-0.178712	0.437115	0.40978	-0.00126331	-0.0921007	-0.0169427	-0.0638585	-0.0723859	-0.115381	-0.140007	-0.0976185	0.6711	0.730733	0.11485	-0.00414866	-0.421632	-0.393827	-0.0589705	-0.0768259	-0.100282	-0.0445656	-0.138734	-0.081184	-0.290625	-0.271847	-0.36818	-0.20502	0.0241923	-0.223707	-0.373392	-0.205773	0.0241997	-0.154055	0.0379162	-0.0726453	-0.271558	-0.126183	0.0302295	-0.0560293	-0.202382	-0.0955534
PF3D7_1469500.e1	PF3D7_1469500	conserved Plasmodium protein, unknown function	-0.403993	-0.263701	-0.0940945	-0.729021	0.282918	0.355692	-0.192533	-0.241478	0.607954	-0.0631088	-0.108126	-0.399368	0.719462	0.883276	-0.196171	-0.277165	-0.344096	-0.376958	0.468291	0.481788	-0.164427	-0.263689	-0.193725	-0.0416134	-0.320041	-0.242857	0.136564	-0.169389	-0.328075	-0.396147	1.86997	1.77097	-0.213448	-0.29359	0.702912	0.594466	3.21515	3.10529	-0.0137444	-0.095364	-0.252091	-0.323114	2.54941	2.57144	-0.067348	0.0127258	2.27871	2.00303	-0.25328	-0.0743582	4.2719	3.94001	0.980727	1.10637	0.0642336	-0.120336	-0.378107	-0.480323	-0.229708	-0.173277	-0.295199	-0.335504	-0.247834	-0.246567	-0.336204	-0.38274	-0.296521	-0.349434	2.26423	1.9629	-0.109198	-0.0707731	-0.447339	-0.257456	-0.123803	-0.287896	-0.114262	0.16724	-0.0992284	-0.0481336	-0.200945	-0.309638	0.41138	0.622603	-0.424472	-0.420907	-0.555985	-0.431471	-0.0646687	-0.235644	-0.122104	-0.105136	0.0962462	-0.0677002	0.849321	0.845848	-0.297434	-0.323998	-0.131464	-0.24981	-0.2463	-0.176698
PF3D7_0826900.e3	PF3D7_0826900	conserved Plasmodium protein, unknown function	-0.306935	-0.259706	-0.418324	-1.02154	0.154571	0.223028	-0.403305	-0.36257	-0.200114	-0.0808108	-0.17089	-0.393443	-0.0207304	0.152377	-0.410694	-0.489489	-0.278179	-0.361432	-0.0146326	-0.0247108	-0.192645	-0.179155	0.0437073	0.164838	-0.228701	-0.127379	0.210468	-0.219713	-0.250137	-0.390698	0.063221	0.0331522	-0.145524	-0.189279	-0.260562	-0.208309	0.0928849	0.173669	0.910412	0.826903	-0.125742	-0.128856	0.127909	0.150819	-0.283807	-0.128563	0.0476284	-0.00607132	-0.297508	-0.214487	-0.0736408	-0.788683	-0.111089	-0.0731934	0.0505442	-0.0337883	-0.193946	-0.40298	-0.370178	-0.29022	-0.10342	0.00592727	-0.195087	-0.195814	-0.380723	-0.312796	-0.276868	-0.284862	-0.152856	-0.242837	-0.204741	-0.17521	-0.157558	-0.0590577	0.00361805	-0.152809	-0.381949	-0.302702	-0.0348404	-0.015309	-0.249234	-0.197197	-0.31598	-0.192482	-0.348169	-0.311641	-0.262043	-0.309571	0.00260308	-0.176549	-0.365891	-0.164425	0.0686794	-0.0709277	-0.147741	-0.120854	-0.148987	-0.0683495	-0.0540266	-0.19572	-0.267227	-0.18272
PF3D7_0910200.e1s4	PF3D7_0910200	conserved Plasmodium protein, unknown function	-0.0691945	0.0491317	-0.256648	-0.919286	0.730737	0.745066	0.0195014	0.101809	1.56601	0.187491	-0.3163	-0.263485	0.160097	0.323049	-0.107585	-0.13676	-0.130248	-0.224615	-0.240472	-0.010403	-0.28218	-0.203434	0.369477	0.487602	-0.168038	-0.0711515	0.148053	-0.0976215	0.0358633	-0.278257	1.01951	1.0154	0.0705358	0.0259796	-0.12216	0.00713324	0.263291	0.367633	-0.101524	-0.148637	0.220955	0.081067	-0.0452869	-0.0636393	-0.355293	0.0719351	-0.0853134	-0.0634764	-0.128886	-0.0235951	0.121251	-0.464977	-0.0802116	-0.018122	0.221148	0.230548	-0.136139	-0.257574	-0.291764	-0.247343	-0.130959	-0.0995781	-0.0737641	-0.108282	0.0636087	-0.0428515	0.0167461	0.0334991	0.00459701	0.0346286	-0.111699	-0.108333	-0.0668829	-0.131376	0.0117256	-0.0303516	-0.151908	-0.286365	-0.137258	-0.0247077	-0.159515	-0.241906	-0.544769	-0.398731	-0.153339	-0.248697	-0.202602	-0.175988	0.0977502	-0.0641303	-0.206116	0.0938669	0.5644	0.384533	0.0494836	-0.0672369	-0.0191483	-0.0799654	0.117825	-0.0562777	-0.156901	-0.143364
PF3D7_0830800.e2s2	PF3D7_0830800	surface-associated interspersed protein 8.2 (SURFIN 8.2)	0.273855	0.268329	0.113639	0.0919932	0.755347	0.586198	0.784343	0.786427	0.122901	0.0526794	0.0719089	0.0611346	0.117571	0.262599	0.402995	0.549092	0.152585	-0.0345129	0.0319339	0.108542	0.465546	0.222522	0.549944	0.517959	-0.166068	-0.0985519	-0.0116602	0.0696311	-0.189992	-0.0416094	-0.122249	-0.105812	-0.0346339	0.0135095	-0.447311	-0.266383	0.176091	0.12482	0.108878	0.334557	-0.235379	-0.265198	0.326892	0.307809	0.125482	0.0833341	0.0187823	0.155425	0.609366	0.458451	-0.26217	-0.127793	-0.0222881	-0.111923	0.308901	0.410804	0.472958	0.0647184	0.0824839	0.0266864	0.219757	0.163827	0.0309563	-0.00858814	0.0761287	0.0560486	0.285543	0.326159	0.389677	0.512618	0.164491	0.14856	0.272855	0.347795	-0.0162613	-0.104444	0.215553	-0.00144776	-0.139735	-0.131427	0.0776073	0.166834	0.569266	0.482811	0.319017	0.372105	0.550323	0.402346	0.520287	0.607632	0.0865544	0.0152967	0.514107	0.326911	-0.106361	-0.0768579	-0.361469	-0.294558	0.221333	0.280534	0.0338658	0.0348397
PF3D7_1122600.e19	PF3D7_1122600	GPI transamidase component GPI16, putative (GPI16)	-0.415037	-0.390444	-0.659481	-0.981255	-0.978644	-1.06545	-0.514461	-0.510884	-0.358231	-0.104757	-0.439682	-0.486027	-0.791712	-0.558346	-0.71657	-0.69193	-0.54177	-0.49518	-0.872045	-0.627517	-0.537199	-0.673499	-0.611645	-0.673158	-0.387604	-0.52039	-0.563288	-0.672291	-0.499233	-0.739734	-0.544664	-0.642527	-0.0193549	-0.12307	-0.862421	-0.739053	-0.843591	-0.600926	-0.734991	-0.787669	-0.810582	-0.82701	-0.724941	-0.647527	-0.944449	-0.692603	-0.69425	-0.847088	-0.602547	-0.464442	-0.656806	-1.11909	-0.42543	-0.520397	-0.476748	-0.567889	-0.502205	-0.535481	-0.424884	-0.491899	-0.642887	-0.799064	-0.623218	-0.584185	-0.833798	-0.159013	-0.66205	-0.642237	-0.617951	-0.881476	-0.63301	-0.68176	0.0715034	0.33408	-0.444005	-0.452458	-0.5884	-0.670268	-0.490106	-0.500736	-0.814019	-0.604291	-0.772782	-0.681967	-0.825748	-0.846767	-0.905899	-0.809062	-0.552178	-0.579881	-0.878506	-0.419084	-0.861844	-0.663991	-0.530368	-0.563229	-0.608624	-0.569597	-0.513832	-0.683338	-0.626789	-0.536599
PF3D7_1413400.e1	PF3D7_1413400	40S ribosomal protein S9A, putative	-0.219623	-0.243838	-0.48223	-0.523405	0.0254722	-0.0420575	-0.374512	-0.355937	-0.122374	-0.0264363	-0.174235	-0.234509	-0.276064	-0.0150282	-0.39631	-0.478144	-0.285953	-0.239809	-0.352405	-0.181515	-0.26675	-0.242248	-0.112883	-0.215766	-0.196607	-0.17056	-0.00376192	-0.423285	-0.0890585	-0.337308	-0.076771	-0.113329	-0.173872	-0.228669	-0.26254	-0.299973	-0.20649	-0.0559751	-0.113806	-0.0520503	-0.190032	-0.225161	-0.0883339	0.0420848	-0.138355	-0.162401	-0.313946	-0.453669	-0.330693	-0.175598	-0.35332	-0.630467	-0.125991	-0.0703893	0.167901	-0.0936184	-0.246948	-0.375376	-0.274027	-0.266708	-0.209519	-0.329521	-0.160852	-0.0758228	-0.31288	-0.0921007	-0.133408	-0.127768	-0.269187	-0.32466	-0.249202	-0.275675	-0.56392	-0.390449	-0.095466	-0.0902813	-0.355354	-0.421434	-0.0551336	-0.0287545	-0.226831	-0.197197	-0.12861	-0.13168	-0.275699	-0.311641	-0.441069	-0.396745	-0.139921	-0.174139	-0.428322	-0.149678	-0.0995357	-0.0945456	-0.265421	-0.176542	-0.267092	-0.183923	-0.0576214	-0.230619	-0.201399	-0.108552
PF3D7_1471900.e1	PF3D7_1471900	conserved Plasmodium protein, unknown function	-0.235444	-0.283841	-0.349267	-0.475399	0.15886	0.104091	-0.201987	-0.329705	-0.0553673	0.029634	-0.284864	-0.181223	-0.249506	-0.0221269	-0.280833	-0.474382	-0.275111	-0.262825	-0.298547	-0.0685059	-0.287125	-0.310253	-0.0568101	-0.2502	-0.0855757	-0.185888	0.180738	-0.162169	0.0435016	-0.166946	0.0783026	0.0356711	-0.243177	-0.129747	-0.334563	-0.217113	-0.230668	-0.152665	-0.0444511	-0.0295443	-0.110908	-0.0691209	-0.0721319	0.00102866	-0.281816	-0.263915	-0.286353	-0.443334	-0.338708	-0.179868	-0.197537	-0.363453	-0.178166	-0.112312	0.0444181	-0.268771	-0.308845	-0.291202	-0.28244	-0.307296	-0.25635	-0.263153	-0.25783	-0.242269	3.99304	0.122873	-0.381737	-0.381106	-0.320969	-0.395445	-0.321465	-0.361803	-0.380854	-0.305295	-0.185289	-0.255391	-0.213267	-0.389459	-0.108476	-0.013303	-0.289296	-0.222575	-0.250477	-0.249144	-0.476086	-0.510062	-0.579516	-0.625551	-0.174789	-0.256285	-0.325319	-0.150901	-0.0120125	-0.142125	-0.343954	-0.237499	-0.307182	-0.342767	-0.0690642	-0.314897	-0.365625	-0.18071
PF3D7_1212200.e1	PF3D7_1212200	conserved Plasmodium protein, unknown function	0.413738	0.51324	0.110165	-0.0164448	0.563286	0.648633	-0.140098	-0.175754	0.0512253	0.0941628	-0.0859055	-0.0496083	0.143669	0.283292	1.54328	1.22403	-0.175575	-0.0691813	0.17108	0.180046	-0.0180886	-0.179464	0.459432	0.330575	0.022484	0.1186	0.180738	-0.0833458	0.177972	0.100158	0.095602	0.208041	0.101687	0.123053	0.0366496	0.132293	0.224297	0.274455	0.0746388	0.151613	-0.0147731	0.0393399	0.37352	0.195536	-0.0270968	0.0398851	0.163999	0.0165656	-0.123337	-0.00756925	0.170685	0.067395	0.123181	0.140351	0.295251	0.205114	-0.0226719	-0.264021	-0.300051	-0.221516	-0.117124	-0.127206	-0.0853202	-0.12119	0.175177	-0.0200545	-0.0930118	-0.10758	0.0615924	-0.0121163	-0.174101	-0.0675528	0.0171203	-0.122349	0.121525	-0.0345886	-0.437817	-0.213126	0.125326	0.0817263	-0.0630946	-0.0639309	-0.104433	-0.0277228	-0.158806	-0.189886	-0.139489	-0.241234	2.0062	1.81031	-0.0263647	0.102105	0.508483	0.461388	0.110884	0.109122	-0.279032	-0.127388	0.366535	0.114337	-0.114659	0.0453605
PF3D7_0904300.e9s3	PF3D7_0904300	conserved protein, unknown function	0.566833	0.656814	0.152865	-0.0113648	1.42679	1.36631	0.201941	0.144538	1.04281	0.438701	0.213418	-0.147592	0.802186	0.702738	0.346369	0.660472	0.201993	0.0235211	0.529848	0.699352	-0.0058103	0.273808	1.25783	0.995304	0.331464	0.408036	0.67581	0.413964	0.258939	0.0388835	0.367209	0.3715	0.382765	0.333243	0.408216	0.328706	0.604665	0.572784	0.174781	0.323141	0.425443	0.211073	0.491683	0.403349	-0.0519946	0.450431	0.420829	0.303484	0.513302	0.252807	0.172708	0.334028	0.304338	0.0998469	0.913996	0.90026	0.243611	0.179411	0.0238959	-0.0190827	0.466308	0.491945	0.0410581	0.0939353	1.31826	0.968185	0.631559	0.645052	0.34507	0.460215	0.415037	0.29466	0.55897	0.659252	0.478813	0.615365	0.805024	0.931815	0.401683	0.42477	0.195136	0.345649	0.0734622	-0.045324	0.460791	0.429571	0.556572	0.720114	1.72796	1.91547	0.395309	0.32347	1.11691	0.950321	0.221825	0.166486	0.056916	0.120096	0.203913	0.267091	0.259327	0.230724
PF3D7_0523700.e2s2	PF3D7_0523700	conserved Plasmodium membrane protein, unknown function	0.0480432	0.12136	-0.116606	-0.284066	1.10069	1.17652	0.713849	1.40687	0.453097	0.16597	0.324241	0.270144	1.07786	1.14606	-0.0524137	0.119632	-0.0174139	-0.095882	0.960823	1.20683	-0.169635	-0.032533	0.731763	0.485929	-0.00757322	0.054824	0.662965	0.0711553	0.0358633	0.0539483	0.0485928	0.0488236	0.377446	0.35527	0.77747	1.11259	1.14764	1.08446	0.0558994	0.117675	0.722896	1.13184	0.265239	0.258826	1.13208	1.33008	1.09654	1.28884	0.307621	0.271065	-0.124909	0.0560487	0.0434086	0.0613728	0.447512	0.369234	-0.0373816	0.0173848	-0.114595	-0.0329052	0.527772	0.780204	1.28779	0.96119	1.34286	0.0730045	0.175285	0.240037	0.049779	0.0711825	0.146991	0.170607	0.1943	0.241886	0.38067	0.345554	1.24671	0.0263965	0.404472	0.354529	0.0740481	0.103699	0.0858334	0.1175	0.126961	0.315235	-0.0235078	0.174537	0.239714	0.295346	0.596847	0.666036	0.832764	0.596198	0.239887	0.0493818	0.685464	0.709451	0.181216	0.108143	0.166075	0.178172
PF3D7_1353300.e2s3	PF3D7_1353300	conserved Plasmodium protein, unknown function	-0.0779448	0.0220431	0.447295	0.313097	1.1302	1.2095	0.279692	0.794146	4.72562	1.06226	0.108864	0.0774101	0.36877	0.397647	0.141781	0.352167	0.634074	0.509967	0.261185	0.452476	-0.109594	-0.113979	0.688186	0.444761	-0.117997	0.0417234	0.728771	1.20699	0.846906	0.639577	0.238862	0.215003	0.505934	0.357318	1.66388	1.95044	0.964947	0.857958	0.278605	0.0726569	0.702838	0.847393	-0.0633706	-0.0924235	-0.380641	0.087204	1.04802	0.929781	0.424697	0.491132	0.582682	0.478496	0.230523	0.400457	0.47624	0.295739	0.706416	0.557648	0.0251863	0.0685478	0.177935	0.277905	0.0230361	0.0353932	0.434479	0.0416153	0.190446	0.326837	0.0733098	0.040227	0.445295	0.434096	-0.190187	-0.060699	0.258045	0.192645	0.0314103	-0.0848637	0.799871	0.854529	0.21818	0.254783	-0.383596	-0.249144	0.0465854	0.070724	0.0245948	0.195551	0.241318	0.381313	0.763427	0.779535	1.96304	1.65012	0.373714	0.474343	0.826148	0.699633	0.160222	0.165937	0.233215	0.179477
PF3D7_1309200.e1	PF3D7_1309200	protein phosphatase 2c-like protein, putative	-0.390305	-0.174514	-0.161334	-1.05251	0.230396	0.323152	-0.176024	0.236067	0.534854	0.116773	-0.184991	-0.367079	-0.00349933	0.105379	-0.401089	-0.124179	-0.0224281	-0.252516	-0.12446	-0.0844035	-0.215355	-0.221756	0.0861293	-0.0733222	-0.270608	-0.370575	0.00702727	-0.150216	-0.302432	-0.387981	-0.0687746	-0.0959929	-0.177346	-0.166543	-0.08932	-0.162569	-0.128706	-0.155609	-0.0816041	-0.0295443	-0.0121703	-0.052829	-0.105469	0.0717607	-0.116364	-0.156784	-0.393719	-0.387781	-0.0616769	-0.0328333	-0.426478	-0.150745	-0.0108774	-0.172679	-0.0295825	-0.0604052	-0.209643	-0.235758	-0.0400207	-0.0778938	-0.0920988	-0.122025	-0.116976	-0.0478242	-0.195805	-0.16883	-0.11505	-0.0827358	-0.235368	-0.26545	-0.0790324	-0.104202	-0.615759	-0.42597	-0.137685	-0.0124819	-0.328164	-0.393827	-0.139964	-0.186322	-0.09216	0.0527808	-0.0580608	-0.0860334	-0.235288	-0.167018	-0.326524	-0.110212	-0.176394	-0.173583	-0.128437	0.101592	0.0962462	-0.0516701	-0.0622648	-0.132104	-0.107143	-0.108826	-0.186811	-0.140948	-0.106357	-0.109827
PF3D7_0730100.e1	PF3D7_0730100	tRNA pseudouridine synthase D, putative	1.30183	1.50622	0.50655	-0.0369452	1.31954	1.36306	0.688733	0.616334	0.228587	0.172627	0.310426	0.16299	0.501563	0.518026	0.192464	0.18799	0.348165	0.31412	0.20936	0.430969	-0.0646312	-0.171766	0.813815	0.742113	-0.0305344	0.132569	3.05681	1.70036	0.277681	0.186539	0.868061	0.826483	0.921378	0.76054	0.428278	0.519125	0.525256	0.579882	0.174579	0.212331	0.410001	0.261034	0.577279	0.472655	0.382008	0.165331	0.210048	0.298566	0.331809	0.341275	-0.184528	-0.291739	0.437261	0.439343	0.851334	0.744389	2.62485	2.33091	0.251062	0.631337	0.642459	1.51893	0.659981	0.629745	0.752664	0.802225	0.211471	0.255149	4.52603	3.63685	0.509189	0.670378	0.311735	0.348064	0.351154	0.301695	0.255721	0.459507	0.446803	0.371005	0.953185	1.16516	0.145104	0.178417	1.09814	1.32482	0.912305	0.830308	1.9331	2.19313	3.62845	3.5418	1.45817	1.40501	1.19661	0.605427	0.165967	0.0867162	0.420072	0.394523	0.138397	0.202507
PF3D7_1340300.e1	PF3D7_1340300	conserved Plasmodium protein, unknown function	-0.530399	-0.44534	-0.306014	-0.988724	-0.0817592	0.132284	-0.179578	-0.107313	0.70044	0.0729723	-0.549201	-0.592296	-0.454537	-0.11723	-0.566235	-0.545617	-0.320632	-0.411818	-0.247451	-0.177247	-0.382925	-0.375244	-0.423877	-0.398336	-0.414198	-0.37496	-0.12246	-0.287482	-0.554374	-0.739734	-0.248284	-0.260843	-0.371607	-0.425855	-0.087566	-0.0207067	-0.407532	-0.369675	-0.136182	-0.210957	-0.0995357	-0.323812	-0.286491	-0.0924235	-0.228105	-0.31305	-0.482628	-0.484594	-0.329894	-0.248163	-0.680353	-0.581877	-0.170828	-0.158465	-0.394867	-0.357671	-0.346913	-0.293124	-0.159335	-0.25338	-0.357089	-0.285421	-0.152669	-0.152104	-0.4962	-0.34988	-0.433216	-0.265562	-0.409931	-0.365528	-0.380552	-0.271964	-0.707245	-0.286688	-0.350973	-0.286633	-0.581962	-0.530237	-0.227216	-0.270868	-0.194953	-0.22899	-0.398724	-0.224873	-0.421841	-0.487097	-0.460735	-0.51059	-0.4063	-0.339024	0.042898	0.0508921	-0.311796	-0.322697	-0.157312	-0.176542	-0.357567	-0.312991	-0.357966	-0.333443	-0.348661	-0.215271
PF3D7_1237100.e1s3	PF3D7_1237100	conserved Plasmodium protein, unknown function	-0.0561678	-0.00222295	0.149539	-0.316592	1.4089	1.53956	-0.0277526	0.07162	2.64351	0.282858	-0.249858	-0.177824	0.0774914	0.210059	-0.212878	-0.273892	-0.00598316	-0.0712388	-0.105689	-0.00661138	-0.268845	-0.228129	0.294476	0.405041	-0.128968	-0.21704	0.364864	0.170759	0.138395	-0.119979	1.03814	1.00354	-0.120227	-0.0588573	1.86544	1.54141	0.369565	0.398572	0.158327	-0.00694857	-0.187534	-0.0811667	-0.0132968	0.0698012	-0.308325	-0.0111487	0.445136	0.369454	-0.0972676	0.0562641	-0.0917426	-0.237922	-0.0619975	-0.00869701	0.252045	0.179225	-0.129488	-0.177287	-0.0568911	-0.128469	-0.0513315	0.0363625	0.0481753	0.046666	0.129157	-0.122998	-0.0529557	-0.0194012	-0.138425	-0.266831	1.68834	1.71547	-0.297625	0.0635312	-0.00680839	-0.0345886	-0.207309	-0.178797	0.0165021	0.0804745	0.192645	0.111844	-0.299797	-0.211564	-0.295434	-0.240888	-0.289066	-0.0962153	0.418704	0.210474	0.325214	0.317292	0.580969	0.377446	-0.0403014	-0.191174	0.59481	0.747739	-0.173099	-0.108129	-0.0133047	0.0396242
PF3D7_1114700.e8	PF3D7_1114700	serine/threonine protein kinase, putative (CLK3)	-0.911315	-0.84933	-0.659481	-1.41546	-0.907414	-1.17424	-0.78109	-0.704582	-0.596962	-0.333198	-0.849363	-0.923301	-0.753238	-0.592457	-1.14798	-0.658465	-0.629924	-0.841531	-1.05728	-0.798899	-0.703342	-0.711386	-1.19372	-1.032	-0.840463	-0.73471	-0.84687	-1.08733	-1.07866	-1.14959	-1.0828	-1.12735	-1.14893	-1.1307	-1.17612	-1	-1.03112	-0.842847	-0.924495	-0.89879	-0.768684	-0.852214	-0.842435	-0.642699	-0.975654	-0.857457	-0.979733	-1.12739	-0.974799	-0.950285	-0.870391	-0.474961	-0.705053	-0.803857	-0.65219	-0.584963	-1.09615	-0.950194	-0.648893	-0.598602	-0.624285	-0.926475	-0.910265	-0.766598	-1.04163	-0.852465	-0.843318	-0.892468	-0.893523	-0.94975	-0.675295	-0.657348	-1.05812	-0.389417	-0.575484	-0.716059	-0.880633	-0.793272	-0.719856	-0.667386	-0.473509	-0.478204	-0.822235	-0.622633	-0.839729	-0.922182	-1.07955	-0.809062	-0.655837	-1.01419	-0.674786	-0.697825	-1.09749	-0.74545	-0.705084	-0.836961	-0.890159	-0.844801	-0.965262	-0.929588	-0.965804	-0.922371
PF3D7_1403100.e1s3	PF3D7_1403100	conserved Plasmodium protein, unknown function	-0.0475483	0.0154655	-0.0706355	-0.76277	1.35057	1.50361	0.322713	0.843393	3.67566	0.788793	-0.241062	-0.224394	0.211981	0.384107	-0.0990179	-0.074926	-0.1059	-0.208825	-0.0522363	-0.0645587	-0.112099	-0.190932	0.459432	0.496767	-0.234613	0.0806737	0.432194	0.37231	-0.039801	-0.0854547	-0.141691	-0.120322	-0.142125	-0.117372	0.835478	0.884672	0.146709	0.200684	0.0772344	-0.108849	0.446978	0.6611	-0.0721319	0.0173882	-0.383201	-0.0356396	-0.204759	-0.235579	0.269376	0.46457	-0.18194	-0.422954	0.0875903	0.0244699	0.70609	0.724893	-0.0598629	-0.23893	-0.142679	-0.171072	-0.0749103	-0.0510822	-0.127739	-0.114581	-0.0203469	-0.0200545	-0.00293231	0.0158612	-0.054743	-0.111342	-0.0868838	0	-0.333622	-0.0455878	0.0637759	0.0864268	-0.15764	-0.0560176	0.0916872	0.0716814	-0.0815685	-0.0513707	-0.421203	-0.347611	0.0163432	-0.0360303	-0.14716	0.111031	0.209716	-0.0102167	0.829712	0.751659	0.605707	0.303352	-0.0887882	-0.115263	-0.344335	-0.233654	-0.12077	-0.283731	-0.177528	0.024602
PF3D7_0824000.e1	PF3D7_0824000	conserved Plasmodium protein, unknown function	0.00518769	0.0966452	-0.135412	-0.415457	0.773318	0.75927	-0.161897	-0.18278	0.206161	0.065839	-0.0615425	-0.258091	0.320918	0.411061	-0.0381999	-0.084213	0.109764	-0.0692498	0.135548	-0.0904106	0.0109755	-0.0487968	0.418338	0.552967	0.0616103	0.338093	0.0512089	0.00748898	0.0596001	-0.122235	-0.0827976	0.0179458	-0.00771084	-0.0910719	-0.0520703	-0.175635	0.167415	0.258507	0.0948468	0.0910772	0.20449	0.102526	0.227657	0.38041	0.188321	0.0753201	-0.0776913	0.0454723	-0.0729974	0.0504438	0.118105	-0.401032	0.00432809	0.117784	0.449831	0.383201	0.2954	0.0903881	-0.160172	-0.124131	0.0641457	0.170651	0.101093	0.0141846	0.213798	0.146816	0.220613	0.1247	1.02171	0.750519	-0.0233526	0.0645307	-0.0789596	-0.0611096	0.171434	0.132505	-0.118914	-0.0192753	0.171904	0.204596	0.0830425	0.0996088	0.0930613	0.0193196	0.287118	0.284546	0.148824	0.337113	1.73203	1.63149	0.22612	0.276018	0.521876	0.325615	0.11456	-0.0458037	0.0152356	0.0694695	0.116762	-0.072015	-0.0553025	0.0187823
PF3D7_0922400.e1	PF3D7_0922400	para-aminobenzoic acid synthetase	1.46584	1.79429	0.702332	0.57866	1.62465	1.59384	0.156159	0.217509	0.316704	0.288997	0.30899	0.177657	0.873657	0.929634	0.74102	0.692618	0.627609	0.54594	0.0971766	0.327759	0.245239	0.0800672	1.44425	1.54817	0.38064	0.643585	0.539967	0.583174	0.551202	0.368665	0.373092	0.339237	0.406747	0.434997	0.638667	0.504077	0.70784	0.806315	0.466874	0.565187	0.577552	0.599852	0.815591	0.750383	0.404441	0.308751	0.526847	0.576608	0.774479	0.703051	0.410758	-0.016571	0.273591	0.345348	1.32114	1.3031	0.451968	0.289914	-0.206913	-0.045851	0.680802	0.586348	0.321509	0.237145	0.834606	0.874397	0.730212	0.782749	0.706566	0.639644	0.506582	0.599723	0.283714	0.309832	0.998188	0.864928	0.513715	0.569058	0.705773	0.748572	0.341737	0.449725	0.432048	0.294905	0.88993	0.858405	1.05595	1.14004	1.31152	1.10228	0.656074	0.791046	1.31184	1.17691	0.392002	0.307429	0.233922	0.441414	0.583809	0.428475	0.573381	0.472051
PF3D7_0914500.e2	PF3D7_0914500	conserved Plasmodium protein, unknown function	0.221204	0.30022	0.0388628	-0.18351	1.17853	1.11209	-0.0470963	0.0597621	0.473584	0.0148937	-0.0233373	-0.174433	0.519419	0.525186	0.246935	0.272692	0.0365048	-0.095882	-0.126729	0.117578	0.00492042	-0.0784266	0.973318	0.940789	0.0712283	0.408674	0.221587	0.0547258	0.0866544	-0.0772248	0.10388	0.17014	0.047653	0.0353894	0.11871	0.121652	0.243926	0.434257	0.245526	0.128218	0.29028	0.154817	0.380493	0.331773	0.101586	0.0946801	0.00997029	0.0322027	0.194154	0.216232	0.205691	-0.291109	0.122186	0.0594539	0.688765	0.724315	-0.0183137	-0.0993115	-0.232294	-0.0797022	0.172939	0.189003	0.0175705	0.0531753	0.387951	0.436584	0.309277	0.366552	0.367252	0.287154	0.0858813	0.15208	-0.139934	-0.0817908	0.370898	0.364985	-0.0120656	0.135004	0.346188	0.399896	-0.00952906	0.103699	0.0646652	-0.0230652	0.407413	0.379795	0.283926	0.463994	0.479765	0.389609	0.197716	0.509937	0.818997	0.711518	0.1686	0.143347	0.0083749	0.120603	0.181725	0.00762576	0.0249879	0.0513593
PF3D7_1220600.e1	PF3D7_1220600	conserved Plasmodium protein, unknown function	0.168538	0.23613	-0.278877	-0.457154	-0.272147	-0.396427	-0.305918	-0.264897	0.126798	0.150881	-0.0357575	-0.232304	-0.093446	0.052751	-0.384906	-0.37022	-0.0424128	-0.153426	-0.334811	-0.038194	-0.112099	-0.182864	-0.233133	-0.312874	-0.0101065	-0.0178902	0.00889544	-0.125433	-0.026245	-0.325563	0.191932	0.208041	0.670554	0.65905	0.236814	0.170918	0.284086	0.443042	0.169722	0.198806	0.191678	0.140467	0.265818	0.236291	0.306459	0.244405	0.125264	0.0959466	-0.0321326	-0.0731664	-0.0581342	-0.317173	0.217534	0.134894	0.305533	0.190138	1.57787	1.47682	-0.00883996	-0.0392379	-0.121721	-0.167996	0.0181623	0.12979	0.0268969	0.258913	0.118066	0.137443	0.0556978	0.111627	0.0184137	0.0460675	-0.263299	-0.170712	0.393826	0.265966	-0.254648	-0.174093	0.0830085	0.21832	-0.0891259	-0.0232252	0.0431818	0.0560994	-0.131408	0.0161636	-0.0900698	0.0355482	0.332171	0.13607	-0.254352	0.0240455	-0.205347	-0.0847258	0.172131	0.143347	0.156246	0.248479	0.254556	0.00762576	0.0922547	0.257411
PF3D7_1369200.e1s3	PF3D7_1369200	conserved Plasmodium protein, unknown function	0.319431	0.494442	0.133918	-0.0113648	1.15672	1.1552	0.0345317	0.138913	0.134736	0.12366	0.0774244	-0.120425	0.477639	0.651758	0.282239	0.291042	0.00655895	-0.060367	-0.0522363	0.0353711	-0.00116019	0.0130267	1.02295	0.95718	0.370938	0.321928	0.284631	0.0391514	0.434776	0.18836	0.286393	0.363501	0.345724	0.389694	0.261797	0.579589	0.586672	0.723007	0.362215	0.406238	0.412424	0.404682	0.643884	0.489244	0.140566	0.263733	0.712671	0.537488	0.281192	0.184032	0.274668	-0.0826439	0.232984	0.160781	0.840768	0.752907	0.204664	0.092072	-0.167103	-0.0816422	0.438994	0.46724	0.226112	0.275282	1.22383	1.24301	0.264864	0.405202	0.263674	0.287154	0.254982	0.232661	0.0704524	0.134817	0.489819	0.376199	0.218587	0.378576	0.488585	0.487506	0.1419	0.283911	0.172316	0.115389	0.338077	0.184495	0.266503	0.436288	0.6246	0.557221	0.162704	0.257698	1.04244	0.907096	0.417023	0.696471	0.209774	0.321597	0.438052	0.356398	0.208841	0.313277
PF3D7_1453400.e1s2	PF3D7_1453400	conserved Plasmodium protein, unknown function	-0.170835	-0.189634	-0.278877	-0.315027	0.650391	0.649343	-0.293351	-0.259935	0.164119	0.0277997	0.10003	-0.0387783	0.194779	0.334951	0.0329691	-0.0813491	-0.168373	-0.145601	-0.146544	-0.0527816	-0.193971	-0.208465	0.586221	0.538112	0.0616103	0.00675737	0.0629456	-0.320588	0.141958	-0.135845	0.0232546	0.116419	0.0617209	-0.057038	-0.157605	-0.0593034	0.0996041	0.158636	0.0275496	-0.119164	-0.105072	-0.134049	-0.0274272	-0.0417596	-0.378937	0.00460257	-0.0229932	-0.189079	-0.131668	-0.0640617	-0.00114002	-0.398994	-0.0425215	-0.0502212	0.389488	0.301944	-0.0285894	0.0102779	-0.230863	-0.251632	0.0681878	-0.103401	-0.056212	0.00103633	0.0875743	-0.0912518	-0.0243717	-0.106864	-0.100907	-0.125374	-0.186701	-0.183901	-0.496331	-0.149163	0.0463413	-0.0388381	-0.0444478	-0.216991	0.116281	0.127295	-0.0790582	0.0612177	-0.160917	-0.136703	-0.0269902	-0.156207	-0.2921	-0.141356	0.153329	0.0455779	-0.0653183	0.102105	0.545018	0.33296	-0.11294	-0.0835234	-0.154751	-0.19588	-0.00288481	-0.0158566	-0.027604	-0.0175343
PF3D7_1471200.e2	PF3D7_1471200	inorganic anion exchanger, inorganic anion antiporter (SulP)	-0.125909	-0.104781	0	-0.149629	-0.395646	-0.571395	-0.33931	-0.349334	-0.0827178	-0.0709496	-0.168887	-0.160112	-0.143613	-0.0445985	-0.223843	-0.472505	-0.307436	-0.213816	-0.220545	-0.210661	-0.193971	-0.248064	-0.253248	-0.318709	0.221313	0.0870644	0.0237544	-0.190042	-0.0911479	-0.117726	-0.0268595	0.0425755	0.22393	0.168857	0.00329571	0.0612516	0.411442	0.529446	0.0493047	0.0374192	0.0955248	-0.0193729	0.17433	0.145247	-0.00738457	0.149927	1.49993	1.33084	-0.19865	-0.131101	-0.00114002	-0.268606	-0.0593603	-0.0330583	0.259998	0.0227201	0.0594193	-0.101716	-0.295211	-0.14582	-0.108734	-0.200387	-0.0419524	-0.0570968	-0.0338571	0.0508733	0.172364	0.12226	0.223488	0.131694	-0.207948	-0.201442	0.814089	0.946468	0.192192	0.0746736	-0.272161	-0.153576	0.0471669	0.0436917	-0.0911479	-0.00219588	-0.166948	-0.111764	0.165311	-0.0216884	-0.0184739	0.171234	-0.163072	-0.134485	-0.155124	-0.200697	-0.512183	-0.229588	-0.105795	-0.118056	-0.258496	-0.208574	0.129728	-0.0148906	-0.0828643	-0.0181324
PF3D7_0912000.e1s2	PF3D7_0912000	conserved Plasmodium protein, unknown function	0.191475	0.296155	0.22415	0.0199857	1.65533	1.82897	0.188221	0.356467	2.98444	0.144124	-0.150652	-0.0613027	0.40764	0.517374	0.304423	0.142167	0.176924	0.20319	0.143102	0.164575	0.0287056	-0.100471	0.96657	0.960797	0.0567772	0.150987	0.726502	0.282567	0.195219	0.0062096	1.96651	1.94646	0.0431818	0.0276951	0.743878	0.754026	0.386148	0.389259	0.0931379	0.0780025	0.0660238	0.112621	0.232409	0.166949	0.381756	0.35503	0.232703	0.0578937	0.557156	0.728333	0.442131	0.0757244	0.440991	0.508022	0.734431	0.601407	0.111817	-0.226022	-0.29033	-0.256956	0.0938586	-0.0221451	-0.0105252	-0.0861716	0.324325	0.370338	0.120763	0.217924	0.258551	0.0733684	0.0402044	0.140987	-0.0715158	-0.168499	0.359649	0.294113	-0.182748	-0.0396671	0.200538	0.341525	0.0704346	0.162715	-0.10278	0.0305643	0.146153	0.0602286	0.348667	0.259669	0.296359	0.401841	3.21819	3.95487	0.768487	0.738503	0.0171203	-0.106915	-0.220006	-0.0562525	0.115699	-0.0525559	-0.0308737	-0.000590905
PF3D7_0303100.e1s2	PF3D7_0303100	conserved Plasmodium protein, unknown function	0.03085	0.174484	-0.110613	-0.435729	1.08584	1.06898	0.188221	0.596978	3.08337	0.295111	0.0635754	-0.271612	0.500329	0.4389	0.115589	0.430503	0.145971	-0.0900988	0.472794	0.595915	-0.0857062	0.0514155	0.855635	0.541337	0.111404	0.461278	0.386581	0.33453	0.342586	0.22875	0.6772	0.680005	0.248089	0.224513	0.662835	0.40292	0.360402	0.274455	0.194639	0.192374	0.391249	0.346648	0.351303	0.319044	-0.104877	0.0524674	-0.0836161	-0.0508695	0.588771	0.0105307	-0.0917426	0.0820616	0.21629	0.52156	0.496576	0.498454	-0.114635	-0.0837818	-0.0333849	0.00476198	0.332679	0.434433	0.00299314	0.0141846	0.297862	0.00159238	0.235929	0.30495	0.140291	0.260063	0.246415	0.13471	0.135213	0.218394	0.168213	0.328335	0.22741	-0.136089	0.225463	0.303404	0.193476	0.356829	0.129371	0.0102602	0.104776	0.196813	0.155967	0.362915	0.403564	0.674002	0.401915	0.392265	0.991481	0.686411	0.14003	0.0393891	-0.181956	0.0202698	0.0996509	0.19378	0.105419	0.154217
PF3D7_0623700.e1s2	PF3D7_0623700	ATP dependent DEAD-box helicase, putative	0.0923276	0.143278	-0.258755	-0.337501	0.899165	0.760725	0.0704927	0.28131	2.94921	0.696355	-0.186325	-0.153927	0.0524432	0.121143	0.0843473	0.184536	-0.0417853	-0.224757	-0.330923	-0.270295	0.222821	-0.0106566	0.569449	0.390484	-0.557513	-0.42025	-0.129246	0.0396531	-0.398745	-0.54416	-0.31701	-0.279498	-0.269011	-0.405058	-0.042129	0.0200721	-0.15793	-0.310421	0.410657	0.307998	-0.0783484	-0.081676	0.149153	0.0387738	-0.0612549	-0.133256	-0.270943	-0.143269	0.284777	0.261411	-0.184425	-0.513707	-0.137883	-0.246652	0.0706134	0.0630225	0.227588	-0.171657	-0.216939	-0.416361	-0.0452567	-0.111336	0.0664485	0.0236874	4.82064	0.258497	-0.319678	-0.279806	0.277401	0.340583	-0.0418439	0.0653307	0.470897	0.451169	-0.144738	-0.178317	-0.114709	-0.202502	-0.310303	-0.258172	-0.231721	-0.258682	0.254241	0.0719866	0.211079	0.334625	0.1494	0.126141	0.445904	0.273545	0.280504	0.155077	0.402592	0.386701	-0.243043	-0.146083	-0.285191	-0.134859	0.183859	-0.0099214	-0.153573	-0.197184
PF3D7_1321600.e1	PF3D7_1321600	phosphodiesterase gamma, putative (PDEgamma)	-0.0379124	0.264145	-0.236204	-0.826028	-0.789094	-0.489438	-0.357307	-0.40029	0.0616721	0.0550726	-0.244222	-0.479736	-0.322414	-0.0472512	-0.580258	-0.438666	-0.12972	-0.271789	-0.402841	0.154451	-0.225488	-0.205948	-0.238692	-0.349736	-0.270608	-0.142253	0.344666	0.148674	-0.298202	-0.357098	-0.0854842	-0.0932384	0.676341	0.619783	-0.0190978	-0.0261577	0.0622554	0.096578	-0.052231	-0.0879774	-0.0693261	-0.192765	-0.203935	-0.149775	-0.280225	0.02101	-0.208453	-0.11832	-0.102717	-0.0189981	-0.365014	-0.252569	0.210059	0.00930774	-0.122153	-0.13179	1.78875	1.75364	-0.218429	-0.113308	-0.222628	-0.287594	-0.001199	-0.0240433	-0.0177877	-0.0878612	0.0225255	0.0703577	-0.0318112	-0.0827664	-0.203674	-0.227261	0.47552	0.572708	-0.00362714	0.00310368	-0.21825	-0.2986	-0.162491	-0.07543	0.0347202	0.00875026	-0.359717	-0.224873	-0.173394	-0.0734458	-0.155425	-0.0300964	-0.0106981	-0.0291933	-0.33383	0.0197033	-0.00623403	-0.390132	0.0118741	-0.129283	0.00935699	0.136751	-0.088544	-0.0745289	0.30707	0.165718
PF3D7_1239500.e1s2	PF3D7_1239500	DNA gyrase subunit B	2.79513	3.10209	0.992595	0.895695	1.8366	1.87558	0.834143	1.00825	3.47924	0.460623	0.560116	0.421774	1.09032	1.1932	1.05582	1.24729	0.434016	0.406372	0.703157	0.850717	0.336697	0.40848	1.67465	1.50174	0.711053	0.946529	1.25336	1.39899	1.09311	1.13269	1.42616	1.35898	0.832188	0.819661	1.74671	1.77324	1.3077	1.35605	0.861059	1.10232	0.832297	0.837828	1.17031	1.06772	0.393268	0.698101	1.13732	0.982667	1.61515	1.32389	0.496455	0.579115	0.724632	0.568191	1.6378	1.58178	1.17743	1.03904	0	0.176595	0.943727	0.826321	0.775284	0.624207	1.46293	1.29019	0.928695	0.924635	0.832998	0.821648	1.36159	1.39144	0.628317	0.576144	1.36388	1.31216	1.04977	1.20131	1.34086	1.42131	0.465205	0.61285	0.318232	0.260935	1.13458	1.11521	1.09399	1.2208	2.07735	1.89875	1.14312	1.12906	1.47341	1.25229	0.59245	0.497339	0.646541	0.742967	1.13262	1.33686	1.04324	0.868172
PF3D7_1134600.e1s2	PF3D7_1134600	zinc finger protein, putative	-0.327656	-0.128867	-0.150363	-1.13574	0.435215	0.562722	-0.482289	-0.334914	-0.101244	-0.104757	-0.498845	-0.565957	0.0706667	0.228719	-0.331931	-0.199033	-0.230982	-0.316728	-0.307957	0.0974611	-0.382169	-0.314654	0.323438	0.259906	-0.295113	-0.209189	-0.140465	-0.239838	-0.384609	-0.466059	-0.226623	-0.143643	-0.149783	-0.254496	-0.28548	-0.365254	-0.020149	-0.0778004	-0.14095	-0.078797	-0.0588131	-0.12277	-0.0927844	0.0567517	-0.179656	-0.168982	-0.329954	-0.383823	-0.214786	-0.10083	-0.219925	-0.406482	-0.0725944	-0.107993	0.0126069	-0.0643906	-0.298861	-0.331828	-0.260374	-0.137993	-0.137927	-0.15405	-0.114379	-0.118585	-0.0652213	-0.0535595	-0.0552367	0.0269917	-0.0869833	-0.153856	-0.203674	-0.190892	-0.540609	-0.318488	-0.0974025	-0.052736	-0.32386	-0.249281	-0.031067	-0.00530647	-0.0710543	0.00875026	-0.0806538	-0.173648	-0.175886	-0.0960411	-0.26681	-0.157875	-0.0135644	0.0554084	-0.222392	-0.0390998	0.329659	0.0122523	-0.0553652	-0.176542	-0.310854	-0.244071	-0.115765	-0.241595	-0.193072	-0.155157
PF3D7_0323100.e1s2	PF3D7_0323100	conserved Plasmodium protein, unknown function	0.243325	0.423757	0.129424	-0.626431	1.08133	1.20263	0.212147	0.529082	1.76483	0.245465	-0.0479786	-0.110671	0.430008	0.56331	0.226942	0.293251	-0.0782572	-0.121238	0.148116	0.309245	-0.0652378	-0.102811	0.734887	0.806518	0.0760134	0.113913	0.43289	0.449745	0.0885016	-0.043163	2.11854	2.13386	0.0401933	-0.0184682	0.0802149	0.0309508	3.50757	3.47361	0.146429	0.0910772	0.24073	0.271931	0.205475	0.28651	0.100823	0.0645403	0.134043	0.057166	0.608497	0.640016	0.203713	0.0859477	0.151425	0.0407717	0.556457	0.469114	0.0220723	-0.0627856	-0.128876	-0.119008	0.132654	0.152062	0.026129	0.0278499	1.8663	0.207407	0.0790813	0.3001	0.0542204	0.141103	0.00647157	0.120663	-0.284119	-0.0981305	0.242053	0.280534	0.136645	0.12664	0.290735	0.338386	0.250475	0.224115	0.0386967	0.00114363	0.291935	0.478948	0.170586	0.277441	0.208076	0.235795	0.576877	0.628031	0.777727	0.562747	0.14003	-0.0458037	-0.075822	-0.0689281	0.115167	0.0830992	0.121609	0.142624
PF3D7_0602000.e1s2	PF3D7_0602000	conserved Plasmodium protein, unknown function	0.808246	0.741955	0.472355	-0.277953	2.78282	2.76877	1.05698	1.46609	4.91714	1.39597	-0.165554	0.422894	0.434756	0.523887	0.278657	0.342068	0.0996684	-0.077636	0.20094	0.38336	-0.0370017	-0.0142462	0.905883	0.988232	0.749001	0.98639	0.887982	0.88622	0.219867	0.132687	1.68943	1.62482	0.0916186	0.0864859	1.28195	1.37217	0.445748	0.666199	0.329931	0.186295	0.259377	0.304815	0.301301	0.326038	0.0528707	0.0808781	0.475963	0.409917	0.572195	0.634191	0.332374	-0.0113721	-0.0469927	0.132462	0.573043	0.543666	0.143282	-0.00629214	-0.0853549	-0.0360367	0.108325	0.120722	-0.0668431	0.00161893	0.418978	0.085071	0.302167	0.366809	0.115005	0.0928939	0.233863	0.375557	-0.417542	-0.133101	0.443287	0.360958	0.319007	0.206007	0.318112	0.458408	0.536348	0.391534	0.0498834	0.023828	0.370318	0.378782	0.407826	0.481432	0.542743	0.405069	1.00772	1.13208	0.984122	0.676341	0.245485	0.600338	-0.107676	-0.106448	0.00690011	-0.146227	0.167597	0.13847
PF3D7_1445100.e1s2	PF3D7_1445100	histidine--tRNA ligase, putative	-0.14532	-0.15955	-0.18353	-0.903906	0.664788	0.770729	-0.305432	-0.284918	0.118816	0.065839	-0.235111	-0.314818	0.175137	0.318935	-0.187889	-0.0252333	-0.132759	-0.211545	-0.210884	0.0797373	-0.143139	-0.272224	0.60248	0.651011	-0.140024	-0.0136104	0.0191274	-0.145463	-0.152003	-0.34981	-0.0854842	-0.132996	-0.166085	-0.191273	-0.274463	-0.344109	0.040471	0.0829031	-0.0444511	-0.0737726	0.0345229	-0.076454	0.0924126	0.201365	-0.110167	-0.0579336	-0.281481	-0.232017	-0.204497	-0.0996166	-0.112536	-0.341758	-0.0994325	-0.0564501	0.190269	0.273018	-0.0477944	-0.216351	-0.208645	-0.197475	-0.0689794	-0.0600325	-0.0931294	-0.104515	0.109979	-0.105751	-0.0206524	-0.0153657	-0.0177588	-0.0949875	-0.0547686	0.0630623	-0.0986843	0.205821	0.242053	0.173488	-0.181774	-0.0919444	0.0879328	0.197685	0.0794514	0.0996088	-0.239541	-0.115477	0.00416433	0.0383643	-0.0124564	0.0631318	0.297901	0.106939	-0.0775188	0.125531	0.616983	0.295228	-0.0213539	-0.118056	-0.309629	-0.236251	-0.0630304	-0.282568	-0.121149	-0.08314
PF3D7_1210600.e1s2	PF3D7_1210600	conserved Plasmodium protein, unknown function	0.195112	0.352043	-0.177949	-0.889854	0.906811	0.94644	-0.00157156	0.389212	1.66319	0.351195	-0.150322	-0.119609	0.197491	0.401896	-0.0966904	-0.022484	0.00613862	-0.1121	-0.105689	0.048187	0.0201537	-0.103982	0.57549	0.678365	-0.151164	0.0965976	0.373953	0.402649	-0.13466	-0.273235	0.176878	0.124725	-0.12693	-0.0882823	0.4138	0.386602	0.182412	0.240143	0.0470998	0.0393176	-0.0495766	0.0466488	0.134905	0.174263	-0.163067	0.0366202	0.423218	0.377346	-0.0406057	0.0707128	-0.142412	-0.493689	-0.107971	0.0244699	0.224539	0.279322	-0.165887	-0.265368	-0.218974	-0.235703	0.00457719	0.218399	-0.075026	-0.0776678	-0.098634	-0.0200545	0.0425732	0.0813911	0	-0.0773005	-0.104707	-0.018536	-0.42523	-0.144587	0.10225	0.0598462	-0.137675	-0.0778175	0.180066	0.173819	0.05223	0.148928	-0.268891	-0.18661	0.0762067	0.0656957	0.0800899	0.264068	0.377546	0.154333	0.14356	0.305747	0.594976	0.287688	-0.0213539	-0.0352053	-0.0408396	0.0825541	-0.0552239	-0.24981	-0.0559685	-0.0115665
PF3D7_1317100.e1s2	PF3D7_1317100	minchromosome maintenance (MCM) complex subunit	0.419966	0.721557	-0.247851	-0.814922	0.737921	0.794661	0.149802	0.34999	0.0761717	-0.035997	-0.100469	-0.298118	0.420464	0.523887	0.464038	0.413854	0.0788054	-0.0188057	0.0110499	-0.0420696	-0.00930774	-0.130596	0.434497	0.598571	0.255461	0.522678	0.0283666	-0.234781	-0.027745	-0.158818	-0.163524	-0.165177	-0.124413	-0.156768	0	-0.0827777	0.0846837	0.13624	-0.0406941	-0.0306502	0.173959	0.0691537	0.0179993	0.135444	-0.199442	-0.022597	-0.10025	0	-0.0217721	0.00752974	0.0808786	-0.435433	-0.141845	0.00133336	0.185406	0.192645	1.1311	0.817251	-0.0567448	-0.110532	-0.298665	0.359796	-0.181771	-0.177746	0.0244159	0.101499	0.202589	0.202414	0.185529	0.0188366	0.366272	0.119957	-0.150679	0.0144917	0.39933	0.356111	1.60457	2.23406	1.15889	1.18435	0.00379407	0.0141923	0.00613914	-0.00803093	0.373351	0.329989	1.81146	1.67923	1.26221	1.22375	0.182449	0.279654	0.64724	0.371514	0.0301528	-0.112475	-0.22635	-0.158454	0.0958806	-0.0550361	-0.0835432	-0.0630968
PF3D7_0603800.e17	PF3D7_0603800	centrosomal protein CEP76, putative (CEP76)	-0.332883	-0.320818	-0.591131	-1.09219	-0.603307	-0.847552	-0.655784	-0.463056	-0.0644266	-0.0245318	-0.233017	-0.452789	-0.504897	-0.268276	-0.516646	-0.611228	-0.358174	-0.536654	-0.460819	-0.307629	-0.163128	-0.353486	-0.636381	-0.537695	-0.339024	-0.27323	-0.0851166	-0.384962	-0.379493	-0.550123	-0.164234	-0.207741	-0.0516701	-0.0827192	-0.169616	-0.133843	-0.199404	-0.0823454	-0.168102	-0.203455	-0.27188	-0.333619	-0.37406	-0.10842	-0.257741	-0.285717	-0.407454	-0.473511	-0.316378	-0.352254	-0.31454	-1.00516	-0.409989	-0.196175	-0.453804	-0.313129	-0.0699092	-0.0717129	-0.287581	-0.253964	-0.388597	-0.448891	-0.25461	-0.244417	-0.518638	-0.366216	-0.317358	-0.295426	-0.37468	-0.463531	-0.241514	-0.228159	-0.255898	0.0635312	-0.147683	-0.224811	-0.449489	-0.632351	-0.185375	-0.151341	-0.226831	-0.310999	-0.262419	-0.289125	-0.462501	-0.370626	-0.419012	-0.365232	-0.125639	-0.289616	-0.504518	-0.0504686	-0.507413	-0.383596	-0.195487	-0.326767	-0.348417	-0.297313	-0.108912	-0.358344	-0.308957	-0.173863
PF3D7_0411200.e1s2	PF3D7_0411200	conserved Plasmodium protein, unknown function	-0.262619	-0.203634	-0.487398	-0.741585	0.540867	0.69817	-0.416871	-0.505002	0.0470253	0.0959147	1.15251	1.057	0.608714	0.79986	-0.252057	-0.187439	-0.270666	-0.378655	-0.0372193	0.0939337	-0.154712	-0.398772	0.148789	0.139526	-0.219877	-0.21704	1.60146	1.60942	-0.278426	-0.430679	-0.185332	-0.175336	-0.202788	-0.183313	-0.360804	-0.20007	-0.134326	0.0333473	0.113933	0.0759489	-0.167992	-0.1516	-0.0104873	0.11421	-0.237723	-0.151654	2.23797	2.07669	-0.0713271	0.0332098	-0.240646	-0.324892	-0.18062	-0.152522	0.0474844	0.122506	-0.284628	-0.422081	-0.243294	-0.228664	-0.212785	-0.223086	-0.286048	-0.183842	-0.10677	0.0315183	0.904252	1.01092	0.571599	0.440663	-0.193042	-0.107506	-0.480842	-0.220753	-0.131719	-0.176022	-0.409042	-0.379678	-0.0129667	-0.00796704	1.02402	1.14298	-0.161777	-0.153148	-0.389346	-0.263386	-0.36626	-0.384543	0.167317	0.0786073	-0.338717	-0.00662801	0.367983	0.23181	-0.189431	-0.237499	-0.33558	-0.2073	0.29364	0.0799379	0.00724439	0.103155
PF3D7_1203000.e1s2	PF3D7_1203000	origin recognition complex subunit 1	-0.374049	-0.367338	-0.570875	-1.14128	0.105976	0.0832347	-0.293351	0.0921395	-0.101244	0.0586703	-0.238609	-0.370954	-0.0980108	-0.0426724	-0.178013	-0.199033	-0.224062	-0.293322	0.717984	0.826478	-0.322943	-0.34515	0.0861293	0.139526	0.604138	0.579874	0.00655985	-0.292728	-0.287981	-0.483354	0.0583614	-0.0680051	-0.227786	-0.228669	-0.411467	-0.0714624	-0.0634542	0.110737	0.0737726	-0.095364	-0.0627128	-0.154236	-0.237213	-0.146639	-0.312384	-0.267946	-0.202454	-0.451596	0.400345	0.701659	-0.359155	-0.575724	-0.151441	-0.243557	-0.0788821	-0.127614	-0.274198	-0.411305	-0.194092	-0.221516	-0.0846004	0.258672	-0.246411	-0.190924	0.554549	0.180244	-0.154446	-0.228108	-0.406875	-0.465116	-0.311082	-0.229958	-0.629698	-0.453196	-0.0127351	-0.176022	0.0297298	0.0515157	-0.129168	-0.0622356	-0.235751	-0.169788	-0.34499	-0.276598	-0.577866	-0.432718	-0.664247	-0.488657	0.0559822	-0.218157	-0.52944	-0.204502	-0.00383313	-0.0847258	-0.260652	-0.320319	-0.586198	-0.39513	-0.139695	-0.210574	-0.242251	-0.139129
PF3D7_1031900.e2	PF3D7_1031900	conserved Plasmodium protein, unknown function	-0.322448	-0.425814	-0.64401	-1.06299	-0.55949	-1.00502	-0.589288	-0.443234	-0.101244	0.0800704	-0.330411	-0.288007	-0.576058	-0.406343	-0.638881	-0.689747	-0.408198	-0.50201	-0.322188	-0.293701	-0.327302	-0.407424	-0.630523	-0.618157	-0.173707	-0.267104	-0.279471	-0.584426	-0.267753	-0.325563	-0.203092	-0.18337	-0.0209146	0.013914	-0.455467	-0.399037	-0.325524	-0.20051	-0.294379	-0.394675	-0.429637	-0.566122	-0.470182	-0.310525	-0.530515	-0.247901	-0.256406	-0.482476	-0.487144	-0.303922	-0.503545	-0.572658	-0.243374	-0.28359	-0.231257	-0.333424	-0.129488	-0.156145	-0.265211	-0.334488	-0.0689794	-0.223086	-0.287876	-0.296623	-0.388967	-0.316759	-0.283984	-0.297874	-0.307611	-0.508594	-0.435881	-0.386669	-0.463688	-0.136559	0.0224653	-0.152809	-0.516659	-0.559384	-0.255555	-0.219086	-0.330501	-0.360847	-0.485427	-0.359305	-0.548148	-0.584523	-0.647831	-0.552748	-0.255616	-0.422831	-0.467923	-0.292203	-0.579232	-0.466176	-0.360868	-0.28066	-0.416356	-0.333005	-0.174724	-0.303646	-0.30262	-0.170036
PF3D7_1343400.e3s1	PF3D7_1343400	DNA helicase, putative	0.802596	0.924771	-0.281868	-0.614828	0.416979	0.526872	-0.168944	-0.144553	0.846548	0.71091	-0.0733603	-0.048832	-0.0647306	0.198299	-0.0381999	-0.19981	-0.183087	-0.254385	-0.330446	-0.0266293	-0.0555633	-0.229407	0.333214	0.369196	0.284692	0.26529	0.0949574	-0.134824	-0.0745172	-0.115477	0.0387576	0.118203	0.0311905	-0.00788599	-0.157605	-0.0827777	0.99589	1.02427	0.0176742	-0.00520829	0.0846237	0.101487	-0.0424145	-0.0701064	-0.345277	-0.0130504	-0.105838	-0.224477	-0.148477	-0.177305	-0.072442	-0.609891	-0.0255093	-0.0844645	0.447512	0.262716	-0.0945255	-0.162154	-0.229159	-0.323121	0.0129894	0.295918	-0.140893	-0.126061	0.130888	0.133079	-0.0514371	-0.0596969	-0.0611337	-0.284218	0.0625583	0.111458	0.10186	0.292581	0.00812788	-0.105243	-0.231288	-0.29451	0.00368348	0.0826645	-0.0551786	0.0368275	-0.166948	-0.0908992	-0.158806	-0.294298	-0.38266	-0.232459	0.0316265	-0.00608837	0.542079	1.30575	0.255037	0.223271	0.371668	0.405992	0.0732098	0.12668	-0.0492475	-0.0745289	-0.103141	-0.0212767
PF3D7_0724600.e1s2	PF3D7_0724600	protein kinase, putative	-0.11912	-0.144741	-0.234755	-0.514393	0.741143	0.854966	1.00666	1.25266	3.93074	0.649013	0.957534	1.06778	-0.075739	0.0786417	-0.176374	-0.392233	-0.272486	-0.25571	0.0137992	0.0279963	-0.174862	-0.285453	0.104688	0.00409607	0.175231	0.0285027	0.422065	0.202799	-0.0197633	0.0388835	0.148006	0.0990627	-0.10113	-0.228669	0.82504	0.598013	-0.169668	-0.0677128	0.410356	-0.0205074	1.30309	1.34533	-0.220072	-0.174821	-0.56982	-0.148863	0.447192	0.15223	0.57689	0.694213	0.644494	0.106179	-0.18472	-0.0385282	0.132964	-0.0465426	-0.165887	-0.210112	-0.136224	-0.180397	-0.0936032	0.317526	-0.174314	-0.180754	-0.203419	-0.288268	-0.216059	-0.201501	-0.318096	-0.559337	-0.131862	-0.128324	-0.0925502	-0.100661	0.371598	0.287339	-0.00860799	-0.230602	-0.059611	0.0767126	-0.172301	-0.117673	-0.312156	-0.189217	-0.371464	-0.363826	-0.443765	-0.422295	-0.0454752	-0.0205063	0.352753	0.523802	0.209415	0.0311905	-0.265421	-0.0835234	-0.430269	-0.379974	-0.119831	-0.177771	-0.237207	-0.216987
PF3D7_1309400.e1s2	PF3D7_1309400	HORMA domain protein, putative	0.0774006	0.0956061	0.115856	-0.101604	0.61571	0.70774	-0.0907553	-0.0324215	1.00326	0.170965	-0.101742	-0.00752189	0.295355	0.393029	0.067279	-0.118297	-0.156493	-0.0748811	0.045717	0.0983416	0.0434098	-0.0499252	0.562762	0.559344	0.0712283	0.0870644	0.135709	-0.066961	0.287364	0.0499464	0.0725901	0.101469	0.134985	0.11984	0.173129	0.181203	0.267133	0.319147	0.236652	0.203328	0.0935928	0.160068	0.33538	0.385933	0.0416237	0.0203903	0.260364	0.194537	-0.0511028	0.0497146	0.232127	-0.218622	0.120525	0.169703	0.50385	0.371448	0.173627	-0.160148	-0.123555	-0.0272855	0.00317037	-0.00356809	0.0781444	0.072529	0.0738427	0.227958	0.198765	0.193143	0.208624	0.0777303	0.0625583	0.0615924	-0.0668829	-0.184961	0.205605	0.0903233	-0.115191	0.00664455	0.177351	0.246498	0.0310067	0.103699	-0.0413453	0.0328028	0.171641	0.0338656	0.195495	0.15014	0.310562	0.343765	0.286072	0.205128	0.534485	0.446228	0.11456	0.152647	-0.0949551	-0.0188808	0.245833	0.197118	0.0708572	0.127966
PF3D7_0932700.e1s2	PF3D7_0932700	conserved Plasmodium protein, unknown function	-0.27012	-0.0834425	-0.0374099	-0.11789	0.480038	0.438492	-0.0882484	-0.0505153	0.421	0.237551	0.143669	-0.377274	0.294564	0.339389	-0.335586	0.106819	0.115343	-0.092256	0.24314	0.320608	-0.404254	-0.0686729	0.308268	-0.132473	2.83831	2.73455	0.172011	0.197197	0.124058	-0.0145939	0.23456	0.199361	0.0498834	0.0421946	0.00822519	-0.195969	0.144854	0.108285	-0.0383509	0.22165	0.195736	-0.0055886	0.124079	0.166032	-0.0297678	0.0341666	-0.00160166	-0.0983191	0.30325	0.178706	-0.108845	0.292593	0.993846	0.761173	0.200636	0.243501	-0.112447	-0.0180508	-0.0786563	0.045387	0.277887	0.519554	0.323904	0.488737	0.0106937	-0.224518	0.104507	0.270105	0.150352	0.233919	0.197559	0.0160259	0.944864	0.936013	0.0224653	0.175323	0.035603	-0.42032	0.799165	0.893187	0.58211	0.981228	0.21733	0.16215	-0.088782	-0.0266024	-0.265616	-0.0358101	0.0482147	0.174552	0	0.0283746	0.472035	0.338444	0.0898766	0.074065	-0.146524	-0.003314	-0.00144169	0.172948	0.0540838	0.107822
PF3D7_1128000.1.e3	PF3D7_1128000.1	conserved Plasmodium protein, unknown function	-0.44727	-0.348832	0.388326	-0.152422	-0.772664	-0.63391	-0.206511	-0.0281969	0.02584	-0.0398391	-0.301228	-0.448687	-0.20675	-0.0173906	-0.556607	-0.147204	-0.17	-0.329723	-0.143478	0.183369	-0.280771	-0.206577	-0.339024	-0.568648	-0.0882499	-0.0998986	-0.171335	-0.431217	-0.389743	-0.419539	-0.195817	-0.149354	-0.274461	-0.242041	-0.31596	-0.391396	-0.365284	-0.356064	-0.1143	-0.0477896	-0.133924	-0.269855	-0.30789	-0.107311	-0.210385	-0.0847937	-0.34716	-0.416806	-0.171912	-0.124502	-0.242667	0.00821466	-0.0343602	-0.0306717	0.123551	0.133856	0.173627	0.209199	-0.124577	-0.226516	-0.245021	-0.156696	-0.0684132	-0.0322359	-0.298832	-0.239958	-0.110694	-0.117639	-0.280327	-0.309628	-0.298492	-0.291554	-0.663922	-0.536388	-0.127756	-0.140199	-0.209292	-0.575421	-0.215749	-0.121504	-0.142641	-0.0882173	-0.177346	-0.0465051	-0.306313	-0.261278	-0.430332	-0.178795	-0.35693	-0.286809	0.814938	0.849099	-0.285313	-0.400753	-0.110078	-0.21939	-0.118899	-0.140707	-0.345463	-0.260075	-0.107277	-0.128111
PF3D7_1302500.e4s1	PF3D7_1302500	conserved Plasmodium protein, unknown function	0.716659	0.994994	0.631792	0.348103	1.06028	1.18475	0.299609	0.573541	0.823406	0.433169	1.38425	1.48103	0.55976	0.620951	2.29839	2.40169	0.346173	0.237395	1.46641	1.41833	0.0662969	0.157391	0.814352	0.720227	0.466965	0.519138	0.518489	0.529194	0.176236	0.0845925	0.152003	0.299439	0.847228	0.458716	0.824341	1.66268	0.830908	0.811978	0.233165	0.264838	0.967139	0.855739	0.570728	0.499835	0.313326	0.263384	0.344088	0.40306	0.815142	0.669269	0.335087	0.243857	0.507549	0.279284	0.628357	0.570257	1.749	1.91205	0.22266	0.515221	1.71644	1.80353	1.46799	1.12183	0.228962	0.283992	1.11672	1.24257	0.571599	0.54437	2.99977	2.91342	0.245485	0.216363	0.536147	0.60178	1.37302	0.720977	0.852906	0.948096	0.812637	0.781898	0.392171	0.478546	0.417733	0.414818	1.75231	1.72922	0.389348	0.545118	1.48273	1.58073	1.63304	1.58086	0.746473	0.400148	0.427827	0.481481	0.660749	0.486246	0.260398	0.281185
PF3D7_1147800.2.e2s2	PF3D7_1147800.2	merozoite adhesive erythrocytic binding protein	-0.0775051	0.00282604	-0.323267	-0.429093	0.0154385	-0.0400557	-0.0768018	0.168914	0.0389968	0.153604	-0.184728	-0.123909	-0.299486	-0.403329	-0.156235	-0.173626	0.138445	0.0790142	-0.280252	-0.384598	0.242419	-0.0870228	0.0520691	0.0412761	-0.363597	-0.293568	-0.149861	-0.171256	-0.31179	-0.0686109	-0.00304711	0.0178628	-0.109135	-0.144956	0.171663	0.502747	-0.0627963	-0.0655863	-0.0356342	0.0485329	-0.159381	-0.164946	-0.142772	-0.336466	0.0824427	-0.0816468	-0.296667	-0.280902	-0.215742	-0.0863196	0.0787688	-0.424536	0.0612153	-0.15269	-0.40883	-0.065702	-0.0138591	-0.229495	0.29876	0.280044	-0.258606	-0.117478	-0.00371374	-0.233186	0.356417	0.401516	-0.0561231	-0.0542783	-0.175285	-0.0715016	0.211046	-0.139208	-0.27356	-0.287704	0.0300324	0.0573897	-0.146904	0.221048	-0.275586	-0.10767	-0.0458542	-0.0451551	0.0472352	-0.09128	0.149532	-0.0176902	0.11529	0.299395	0.122067	0.189828	-0.184981	-0.276519	-0.101757	-0.0216109	-0.396552	-0.278946	-0.211547	-0.21155	0.00473191	0.0708264	-0.198533	-0.2517
PF3D7_0417000.e2	PF3D7_0417000	conserved Plasmodium protein, unknown function	-0.623409	-0.69393	-0.598567	-0.76277	-1.01804	-0.931016	-0.825632	-0.554266	-0.30895	-0.181195	-0.844558	-0.631856	-0.775002	-0.630284	-1.00581	-0.619514	-0.542472	-0.59644	-1.22054	-0.597265	-0.714717	-0.753968	-0.89268	-0.795973	-0.514933	-0.530138	-0.815951	-0.923749	-0.895892	-0.923254	-1.00571	-0.953672	-1	-0.906126	-0.931537	-0.809368	-0.957535	-0.874028	-0.91243	-0.749657	-0.943615	-0.893324	-0.844935	-0.68757	-1.00821	-0.644642	-1.10326	-0.762433	-0.797537	-0.73144	-0.674885	-0.520026	-0.654142	-0.750143	-0.686167	-0.521953	-0.989925	-0.622903	-0.316886	-0.323733	-0.767017	-0.859207	-0.802345	-0.84427	-0.814793	-0.755136	-0.719978	-0.657879	-0.791709	-0.816288	-0.681226	-0.890675	-1.1839	-0.734344	-0.503104	-0.416074	-0.768198	-0.963016	-0.642013	-0.585625	-0.430634	-0.249711	-0.472565	-0.510819	-0.769465	-0.773597	-0.890182	-0.652609	-0.631416	-0.740144	-0.632171	-0.505626	-0.779044	-0.891877	-0.492598	-0.595953	-0.840212	-0.727343	-0.844428	-0.96553	-0.832023	-0.844987
PF3D7_1357700.e1s1	PF3D7_1357700	U3 snoRNA-associated small subunit rRNA processing protein, putative	0.824477	0.136089	0.614207	0.391898	0.916025	1.08297	-0.0181772	-0.0114212	0.0679041	0.0496591	-0.13982	-0.167676	0.535852	0.547734	0.437517	0.532645	0.0225599	-0.0297011	0.0504109	0.233923	-0.107094	0.0472002	0.742243	0.806518	0.145948	0.327337	0.173677	0.0670654	0.579062	0.447597	0.0662499	0.114038	0.282639	0.293156	0.114144	0.149319	0.367975	0.469559	0.544425	0.263395	0.341647	0.270082	0.477744	0.496921	0.244806	0.111458	0.139866	0.175217	0.276215	0.412771	0.277021	0.0476046	0.192464	0.169406	0.661757	0.617667	-0.0519807	-0.141725	-0.106699	-0.0468614	0.286586	0.34444	0.115961	0.103134	0.47774	0.217034	0.229697	0.34474	0.302148	0.241229	0.150334	0.241451	0.262887	0.311736	0.324642	0.391281	0.00514025	0.048299	0.254609	0.335241	0.162413	0.200441	0.280741	0.272348	0.162465	0.20255	0.507162	0.406636	0.38971	0.451438	0.135655	0.19168	0.788571	0.592122	0.169778	0.0368801	-0.0472069	0.0815117	0.13787	0.0451614	0.158248	0.159119
PF3D7_1329500.e1s1	PF3D7_1329500	conserved Plasmodium protein, unknown function	0.364684	0.375244	0.2975	0.21329	2.71588	2.50095	1.03768	1.30198	4.63845	1.81747	0.0289751	0.354694	0.33132	0.460203	0.24793	0.32396	0.924086	0.680696	1.43609	0.967811	0.80306	0.369581	1.08483	0.566606	0.0735072	0.184155	0.314147	0.591382	-0.0716428	-0.106265	1.11053	1.18665	0.82478	0.857117	1.77945	2.21843	0.224902	0.14762	0.353773	0.293144	0.48594	0.555041	0.244773	0.0753353	0.324138	0.331579	0.0297594	-0.0124766	0.756134	0.760075	0.0621577	-0.742974	0.238799	0.020989	0.442521	0.150992	0.529214	0.144504	0.357789	0.352705	0.45555	0.694672	0.513641	0.308144	0.95338	0.341803	0.447142	0.447976	0.335582	0.38609	0.845564	0.690628	0.13798	0.00842061	0.247447	0.152628	0.979644	0.271696	-0.0698351	0.0999134	0.431079	0.268783	0.564909	0.095586	0.452249	0.395512	0.559544	0.587843	0.701774	0.602616	0.93687	0.72041	0.410771	0.570417	-0.0129309	0.277865	0.148095	0.169624	0.53046	0.475783	0.131552	-0.0747787
PF3D7_0425800.e1s3	PF3D7_0425800	erythrocyte membrane protein 1, PfEMP1	0.13381	0.0287078	-0.0870243	-0.0655929	0.148263	0.162523	-0.0564138	-0.150984	0.010935	-0.00451294	-0.184728	0.0208347	0.0408598	0.0607473	-0.293462	0.0274636	0.283054	0.0576808	0.130734	-0.0205888	0.541543	0.238747	0.155585	0.124868	-0.349435	-0.326637	0.0341667	0.0439418	-0.313316	-0.271825	0.135076	0.142116	0.0808048	0.0884246	0.173446	0.0118005	0.101032	0.0587648	0.111965	0.114076	-0.0494695	-0.101573	0.00874659	-0.148524	0.283904	0.293369	-0.037392	-0.0930314	-0.51777	-0.0588813	0.0967021	-0.820414	0.178515	-0.0532045	-0.164324	-0.178588	0.19456	-0.0882167	0.309175	0.305723	0.0415435	0.11992	0.194558	0.0268711	0.269794	0.365683	0.315609	0.285494	0.188288	0.433178	0.529479	0.391013	-0.00234925	-0.0137492	0.112848	0.0767334	0.168906	-0.0299879	-0.173175	-0.205551	-0.0124681	0.105353	0.242055	0.169044	0.351873	0.428965	0.651412	0.742431	0.438702	0.294706	0.631875	0.611906	-0.0380918	-0.0458585	-0.173084	-0.197646	-0.00214783	0.0150601	0.433967	0.381181	-0.0399924	-0.0782491
PF3D7_1453600.e1s1	PF3D7_1453600	RAP protein, putative	-0.192051	-0.157071	-0.236204	-1.02154	0.628137	0.8245	-0.507746	-0.397563	0.14263	0.0888943	-0.247037	-0.0738821	0.139444	0.396228	-0.169019	-0.227246	-0.164177	-0.223471	-0.363511	-0.240409	-0.263266	-0.263689	0.37604	0.479219	0.0125344	0.0134832	0.0489409	-0.214726	-0.307281	-0.414001	-0.0608222	-0.0856904	-0.0516701	-0.107924	-0.291524	-0.14665	-0.0290207	0.0333473	-0.220266	-0.2672	-0.203776	-0.327482	-0.095759	-0.00309039	-0.436696	-0.0995357	-0.275656	-0.283628	-0.176215	-0.0452437	-0.294834	-0.950404	-0.154654	-0.0557567	0.140163	0.276174	-0.305092	-0.454898	-0.00648361	-0.0592963	-0.101149	-0.112362	-0.0633951	-0.140059	-0.208152	-0.107467	-0.135016	-0.0673357	-0.171749	-0.292638	-0.280373	-0.234465	-0.454582	-0.181832	-0.0182276	-0.168437	-0.390923	-0.236474	-0.0436836	-0.0382415	-0.141593	-0.192175	-0.371607	-0.300353	-0.290625	-0.203986	-0.264424	-0.154418	0.288236	0.0992948	-0.207791	-0.168135	0.621034	0.343302	-0.153623	-0.146289	-0.363912	-0.182357	0.0137674	-0.228938	-0.123009	-0.02864
PF3D7_1362900.e1s2	PF3D7_1362900	conserved Plasmodium protein, unknown function	-0.208771	-0.0218213	-0.0993598	-0.673802	0.710062	0.782745	-0.447602	-0.314192	0.274217	0.16597	-0.0859055	-0.0644373	0.163915	0.391605	0.0244409	-0.039059	-0.181445	-0.193205	0.0069161	-0.157143	-0.0519521	-0.121077	0.308649	0.455484	0.106735	0.150987	0.996003	0.935845	-0.0776209	-0.13243	-0.00253661	0.0863623	0.188602	0.18432	0.00863522	0.119185	0.209731	0.301007	0.0650816	-0.0719498	0.348347	0.247942	0.187848	0.12014	-0.263231	-0.0427449	-0.126659	-0.171061	-0.131668	-0.0522717	2.36835	2.0045	0.0691159	0.0804227	0.150182	0.159711	-0.0630279	-0.308037	-0.113174	0.0199197	-0.113686	-0.0824971	-0.113406	-0.127688	0.233802	0.151127	0.0210828	-0.0247995	-0.0943378	-0.196673	-0.0356471	0.0586481	-0.229253	-0.191689	0.960987	0.645471	-0.354257	-0.174093	0.00490922	-0.0026508	0.0448833	0.0485439	-0.243177	-0.106827	-0.320334	-0.237777	-0.0790227	-0.0797272	0.211762	0.155218	0.00193391	0.155526	0.618854	0.496153	0.119446	-0.00386955	-0.168289	-0.0718245	0.252138	0.127521	-0.0513128	0.00912822
PF3D7_0415300.e1s1	PF3D7_0415300	cdc2-related protein kinase 3	-0.194428	-0.056628	1.22204	0.474786	0.334069	0.385386	-0.425283	-0.371908	0.116814	0.198948	1.10583	0.86482	0.0265499	0.287892	-0.309297	-0.356306	0.253089	1.04941	0.330637	0.554809	-0.0713174	-0.282798	-0.0558284	0.0725642	-0.219877	0.30695	0.167	-0.0624736	-0.09901	-0.409861	0.293906	0.228552	3.47245	3.38401	0.0910974	0.0900895	0.131334	0.160116	-0.205469	-0.318142	-0.255781	-0.310954	-0.0611885	-0.0139592	-0.166737	0.124972	0.0591978	-0.0221312	-0.160502	-0.102451	-0.426478	-1.86353	-0.0196387	-0.0242136	0.438196	0.378805	-0.228767	-0.385885	-0.0142269	0.00158907	0.0859062	-0.11622	-0.153335	-0.0633118	0.767947	0.0443217	-0.095357	-0.0883769	-0.069162	-0.117873	-0.116713	-0.128324	-0.42523	-0.0374851	0.176651	0.0246445	-0.413608	-0.363522	2.30573	2.15966	-0.0229764	-0.0143334	-0.406858	-0.371094	-0.336351	-0.430348	-0.437705	-0.343024	0.461648	0.451198	-0.351005	-0.0390998	0.318575	0.202703	2.36551	0.152647	-0.0917925	-0.0133019	1.01733	0.793568	-0.0635382	-0.0674237
PF3D7_0706300.e1-m2	PF3D7_0706300	conserved Plasmodium protein, unknown function	-0.304366	-0.253073	-0.39224	-0.910984	-0.428246	-0.706503	-0.437994	-0.401655	-0.131865	1.21349e-06	-0.233017	-0.482878	-0.349371	-0.305322	-0.557673	-0.540691	-0.1983	-0.409647	-0.234343	-0.260586	-0.229562	-0.366782	-0.468904	-0.524148	-0.307523	-0.232872	0.00468865	-0.309911	-0.0322542	-0.418152	-0.147294	-0.147924	0.0461641	-0.0380727	-0.440278	-0.407311	-0.214207	-0.078848	-0.199174	-0.21196	-0.29954	-0.267	-0.247928	-0.0782312	-0.127586	-0.292887	-0.547826	-0.498971	-0.405325	-0.20054	-0.510022	-1.0772	-0.0947961	-0.113755	-0.154379	-0.197014	0.267325	0.112127	-0.231028	-0.233113	-0.360707	-0.433969	-0.214772	-0.169633	-0.287614	-0.207861	-0.11505	-0.164536	-0.297201	-0.33767	-0.241514	-0.257214	-0.645154	-0.315546	-0.143675	-0.267806	-0.3314	-0.452994	-0.190276	-0.0979286	-0.136364	-0.16609	-0.121063	-0.277985	-0.253889	-0.220783	-0.301852	-0.1802	-0.149873	-0.293636	-0.47463	-0.125431	-0.381769	-0.254141	-0.11294	-0.13493	-0.234465	-0.136456	-0.0678555	-0.152587	-0.185279	-0.116536
PF3D7_1107200.e2	PF3D7_1107200	conserved Plasmodium protein, unknown function	-0.166162	-0.086977	-0.379374	-0.797327	-0.492376	-0.720187	-0.477907	-0.389412	0.100694	0.295111	-0.139167	-0.346901	-0.423997	-0.35764	-0.484847	-0.624716	-0.163096	-0.22599	-0.076155	-0.137315	-0.19132	-0.263689	0.0879071	-0.099452	-0.140024	-0.161062	-0.0589524	-0.331344	-0.150368	-0.379861	-0.155739	-0.124535	0.13218	0.123053	-0.307769	-0.284648	-0.189424	-0.0621773	-0.160948	-0.220012	-0.197848	-0.130076	-0.0161118	0.0485666	-0.00131005	0.0394774	-0.327944	-0.447459	-0.322723	-0.217995	-0.432618	-0.551374	-0.0469927	-0.191597	-0.0906319	-0.0844842	0.721516	0.616311	0.00192069	-0.0598062	-0.280561	-0.281084	-0.176005	-0.126981	-0.263919	-0.18504	-0.141464	-0.116197	-0.0675528	-0.269946	-0.327266	-0.235368	0.0206071	0.129789	-0.0413408	-0.134503	-0.279434	-0.389459	-0.153575	-0.0186587	-0.0433853	-0.108182	-0.00925797	-0.0715339	-0.263869	-0.302944	-0.27459	-0.336741	0.0143764	-0.159943	-0.405073	-0.19564	-0.448112	-0.284729	-0.184906	-0.271302	-0.203414	-0.0562525	-0.0928404	-0.18373	-0.119292	-0.0446988
PF3D7_0400400.e1s3	PF3D7_0400400	erythrocyte membrane protein 1, PfEMP1	0.0254595	-0.080716	-0.291407	-0.454844	-0.344269	-0.277937	-0.05908	-0.126997	-0.301094	-0.178475	-0.0945138	0.0185937	-0.151704	-0.148814	-0.313883	-0.102443	0.179902	-0.107587	0.122284	-0.180844	0.419184	0.0948545	-0.199058	-0.253718	-0.231115	-0.467057	-0.257603	-0.280468	-0.0545287	-0.271112	0.424097	0.506716	-0.126642	-0.203557	-0.327272	-0.268061	-0.0743505	-0.117715	0.101908	-0.0379275	-0.149558	-0.208342	-0.300345	-0.385312	0.164464	0.121162	-0.124241	-0.20614	-0.305009	-0.162147	-0.267993	-0.457416	-0.0497893	-0.0962945	-0.578522	-0.625549	-0.0811971	-0.154154	-0.0245096	0.0239206	-0.0711382	-0.100532	-0.00715055	-0.181566	-0.0909275	0.1474	0.0306969	-0.0202339	-0.164492	-0.0884547	0.0324599	-0.154576	-0.30922	-0.302312	-0.19081	-0.293635	0.274478	0.120758	-0.443142	-0.173663	-0.359534	-0.120354	0.177113	-0.0184171	0.122457	0.112266	0.018574	0.104095	0.267112	0.0814615	-0.1798	-0.161986	-0.219989	-0.170511	-0.293004	-0.282872	-0.126362	0.00963574	0.247822	0.263357	-0.102523	-0.218087
PF3D7_0712400.e1s1	PF3D7_0712400	erythrocyte membrane protein 1, PfEMP1	-0.0181132	-0.139485	-0.264187	-0.356473	0.0779875	0.0953593	-0.248146	-0.354257	-0.134444	0.00104659	-0.265689	-0.0567946	0.0554939	0.0123559	-0.354554	-0.281263	0.259214	0.00309379	0.160386	0.0329151	0.363536	0.0139261	-0.0203024	0.0032248	-0.551422	-0.542748	-0.126425	0.00209509	-0.370938	-0.52109	-0.120464	-0.050663	-0.193273	-0.237852	-0.309724	-0.330666	0.0109601	-0.137704	0.000624814	-0.0621529	-0.281857	-0.359386	-0.0117383	-0.213195	0.140582	0.0480224	-0.16926	-0.170383	-0.27255	-0.142813	-0.669558	-0.762975	-0.0290255	-0.306867	-0.26341	-0.281174	-0.0692884	-0.308516	0.391589	0.260274	-0.0186025	-0.058565	0.0279744	-0.110487	-0.0608644	0.13858	-0.0623799	-0.0433586	-0.0132058	0.109616	0.0690269	-0.173368	-0.243313	-0.056634	-0.160864	-0.22558	-0.110735	-0.125464	-0.380609	-0.336579	-0.191514	-0.126362	0.0308646	-0.022129	-0.0122264	0.296988	0.0900583	0.0964583	0.153476	0.121795	-0.170229	-0.236754	-0.139671	-0.113379	-0.212881	-0.238994	-0.268083	-0.208175	0.221178	0.212228	-0.0254786	-0.285827
PF3D7_1247700.e1	PF3D7_1247700	conserved Plasmodium protein, unknown function	-0.0336504	-0.0190052	-0.265498	-0.380651	0.00119478	-0.0263898	-0.516706	-0.37057	0.017278	0.144124	-0.218441	-0.128193	-0.293568	-0.154445	-0.291441	-0.395342	-0.217175	-0.188284	-0.320023	-0.238184	-0.204623	-0.308901	-0.190489	-0.123508	-0.162391	-0.238855	-0.0174817	-0.331344	-0.0776209	-0.322966	-0.140993	-0.145069	0.177765	0.174288	-0.168688	-0.204184	-0.209157	-0.0795468	-0.00731406	-0.0551978	-0.288476	-0.287107	-0.0912993	-0.135858	-0.267362	-0.135682	0.799386	0.497279	-0.326703	-0.254454	-0.230583	-0.366105	-0.0425215	-0.0127288	0.0596849	-0.105888	0.076059	0.0691716	-0.000281291	-0.108092	0.211216	0.22044	-0.211993	-0.23936	-0.282997	-0.166146	-0.14308	-0.241008	-0.183901	-0.294046	0.14364	0.245017	-0.56948	-0.31947	0.421814	0.333276	-0.169174	-0.175973	-0.0513068	-0.111455	-0.0268416	0.0696055	-0.263342	-0.361508	-0.163744	-0.189886	-0.307981	-0.253757	-0.149085	-0.123711	-0.172467	-0.169374	-0.133251	-0.104433	-0.24801	-0.108303	-0.457827	-0.38609	-0.204302	-0.237927	-0.25494	-0.133286
PF3D7_1034500.e2s1	PF3D7_1034500	conserved Plasmodium protein, unknown function	0.182344	0.100794	0.0436479	-0.12336	0.788276	0.825757	-0.231189	-0.272372	0.917282	0.911251	-0.114538	-0.0873691	0.330369	0.347122	0.125591	0.046564	-0.125898	-0.0544528	-0.0400677	0.00423423	0.13074	0.00598517	0.583703	0.652503	-0.100345	0.0742546	0.139338	0.0328743	0.108667	0.0103345	0.0583614	0.0513153	0.176064	0.178154	-0.037605	0.0603946	0.211504	0.231154	0.0867116	0.0473057	-0.102301	-0.064739	0.272178	0.17927	-0.18114	0.042329	0.222793	0.105833	0.168936	0.347222	0.0765623	-0.278564	-0.0529759	0.0696586	0.42352	0.414322	-0.0394582	-0.259988	0.0150161	-0.0324048	-0.00388439	-0.0427988	-0.0662156	-0.0624996	-0.0824993	-0.0469606	-0.0236271	-0.0500329	0.147237	-0.0688389	0.012455	0.0564359	-0.279824	-0.291257	0.154446	-0.00518769	-0.142404	-0.0311355	0.0213556	0.0085816	0.757523	0.524849	-0.220599	-0.16721	0.0960808	0.136145	-0.0980127	-0.151658	0.493626	0.411997	0.0990841	0.120471	0.626003	0.572088	0.422964	0.511866	-0.390867	-0.214964	0.174337	0.0423799	-0.0736184	0.0387617
PF3D7_0901800.e2_85002..85607	PF3D7_0901800	Plasmodium exported protein, unknown function	-0.175523	-0.0451231	-0.218909	-0.364368	-0.230884	-0.405978	-0.235343	-0.17342	0.250669	0.101158	-0.187693	-0.553792	-0.0254657	0.00884949	-0.588955	-0.0899579	0.0954972	-0.271946	0.239034	0.297792	-0.266053	-0.0314181	-0.116973	-0.373831	-0.0305344	-0.0412227	0.0803734	0.0873997	0.0558284	-0.0942853	-0.0417829	0.0587647	0.0122523	0.0455852	0.517128	0.212012	-0.00720063	-0.038206	-0.0857113	0.0677049	0.459314	0.701276	2.19044	2.25646	1.38238	1.11301	-0.0295139	-0.0898314	-0.135852	-0.131928	0.435405	0.70763	1.09302	0.800765	0.0157415	0.106643	0.430373	0.291014	0.0749003	-0.0246705	0.138753	0.240437	0.293668	0.474724	0.258819	0.00238791	0.0963098	0.117367	0.0863791	0.187249	0.506256	0.368441	-0.197005	-0.115084	0.454566	0.505847	0.198907	-0.0919444	0.106608	0.243146	-0.00380408	0.204255	0.315763	0.0692448	0.0668689	0.20522	-0.038206	0.124755	-0.0736142	-0.0365848	0.221978	0.240075	2.26403	2.19802	0.846377	0.862239	0.3355	0.501104	-0.140331	-0.0785601	0.0165658	0.0598859
PF3D7_1255200.e1s2	PF3D7_1255200	erythrocyte membrane protein 1, PfEMP1	-0.274785	-0.36045	-0.501333	-0.56869	-0.27365	-0.326478	-0.672339	-0.741419	0.017082	0.175507	-0.564038	-0.341256	-0.1269	-0.0400636	-0.289413	-0.352046	0.176269	-0.0173951	-0.157992	-0.288014	0.139679	-0.172884	-0.259453	-0.303521	-0.76506	-0.816603	-0.348818	-0.306381	-0.653166	-0.623839	-0.226458	-0.216242	-0.274914	-0.361405	-0.495622	-0.422957	-0.244671	-0.339316	-0.146529	-0.0908642	-0.271399	-0.308721	-0.0688524	-0.0824908	-0.220559	-0.184705	-0.171953	-0.298646	-0.285109	-0.386677	-0.778815	-1.60802	-0.142875	-0.231883	-0.411819	-0.433971	-0.220672	-0.258851	0.598785	0.49525	-0.293849	-0.30102	-0.131865	-0.150512	-0.174705	-0.170722	-0.238917	-0.2383	-0.484181	-0.325129	0.0674212	-0.250392	-0.049671	-0.0103535	-0.583377	-0.562061	-0.221012	-0.339589	-0.640002	-0.602786	0.0313136	-0.234957	-0.184271	-0.0860904	-0.251938	-0.192405	-0.0314981	-0.0740251	-0.127319	-0.219809	-0.355554	-0.269524	-0.151665	-0.165559	-0.446372	-0.421686	-0.430354	-0.413395	0.0301529	0.112692	-0.485351	-0.510012
PF3D7_1100100.e1s1	PF3D7_1100100	erythrocyte membrane protein 1, PfEMP1	-0.0824971	-0.146513	-0.633772	-0.562251	-0.311669	-0.439869	-0.298294	-0.345302	0.51155	0.301674	-0.343722	-0.366662	-0.0551943	-0.127967	-0.00580015	-0.0546252	0.116181	-0.0939097	-0.20566	-0.268887	0.278688	-0.0200431	-0.169363	-0.18438	-0.812836	-0.956533	-0.393894	-0.271465	-0.502839	-0.488405	-0.379376	-0.344999	-0.426326	-0.460358	-0.485267	-0.392447	-0.112103	-0.337305	0.527098	0.101044	-0.346375	-0.338732	0.0573172	-0.0168795	-0.0427272	-0.116342	-0.161213	-0.286633	-0.269843	-0.159301	-0.787709	-1.28225	-0.168094	-0.402404	-0.513279	-0.520616	-0.190387	-0.153306	0.191019	0.0771555	-0.258606	-0.288172	-0.121999	-0.100429	-0.279893	-0.126815	-0.334745	-0.173937	-0.284981	-0.0572464	-0.00505815	-0.174673	0.180463	0.137683	-0.479302	-0.447095	-0.0581255	-0.148548	-0.528086	-0.475713	-0.112148	-0.10026	0.0262627	-0.136832	-0.055161	0.314993	0.0121406	0.088781	0.178012	0.00412216	0.0648966	0.0728437	-0.177281	-0.171131	-0.415511	-0.343077	-0.50416	-0.368441	0.403879	0.420995	-0.400683	-0.504832
PF3D7_1037000.e4s2	PF3D7_1037000	DNA polymerase zeta catalytic subunit, putative	-0.14532	-0.136171	-0.321313	-0.741585	0.462362	0.532268	-0.484485	-0.505002	1.08131	0.276693	0.118191	0.0591637	0.0166029	0.137164	-0.273804	-0.208376	0.142807	-0.00150332	-0.401925	-0.0724639	-0.29849	-0.205948	0.142815	0.108338	-0.027965	-0.240854	0.0620461	-0.241106	0.342199	0.166348	-0.0868294	-0.0592431	-0.173872	-0.111696	-0.239959	-0.25982	-0.184751	-0.138033	-0.207574	-0.192521	-0.0316745	-0.263648	-0.0619155	-0.00205952	-0.278437	0.000209527	-0.351238	-0.4646	-0.234091	-0.0815299	-0.249424	-0.406482	0.159856	-0.0710898	0.765488	0.66417	-0.0224152	-0.149663	0.0401262	0.0656291	-0.144928	0.215333	-0.19749	-0.227932	-0.264298	-0.374455	-0.21351	-0.10758	-0.274746	-0.291231	-0.190925	-0.161413	-0.0710519	0.141613	-0.0394781	-0.0463049	-0.236334	-0.279276	-0.12581	-0.0838259	0.10175	0.104719	-0.170406	-0.181411	-0.340694	-0.254974	-0.359243	-0.20359	1.6379	2.15872	-0.0949813	0.142604	0.408563	0.152388	0.285164	0.416647	-0.360102	-0.281803	-0.118266	-0.137265	-0.141268	-0.0892548
PF3D7_1347900.e1s2	PF3D7_1347900	conserved Plasmodium protein, unknown function	1.03441	1.27428	0.366531	0.19939	0.979536	1.03355	1.07982	1.77871	2.67617	0.638233	-0.0479786	-0.331714	0.440205	0.839954	-0.0175051	0.210951	0.38188	0.62406	1.62777	1.62523	-0.114608	-0.0253014	0.753488	0.643528	-0.090929	0.0902491	0.465226	0.18781	0.27119	0.197434	0.150291	0.210272	0.108836	0.15244	2.3367	2.62043	0.187827	0.237059	0.18865	0.15784	0.351685	0.53512	0.272178	0.274224	0.203327	0.123819	-0.130159	-0.110123	1.91188	2.16892	-0.0137401	-0.156472	0.0787248	0.00532606	0.462522	0.414322	0.516998	0.388447	0.0998732	0.10346	0.969709	1.8762	2.16482	1.62099	0.678861	0.612579	0.522606	0.71149	0.126298	-0.0937607	0.961025	1.0088	-0.0887882	0.0070682	0.283567	0.250378	1.56422	0.469763	0.733396	0.763469	0.396157	0.316873	0.22393	0.0736001	0.0687413	0.0635954	-0.056147	0.146781	0.280456	0.255186	0.453703	0.556393	0.721233	0.538067	0.0223474	0.0343667	0.11897	0.198152	0.0576251	0.0057231	0.385691	0.341643
PF3D7_0402300.e2s1	PF3D7_0402300	reticulocyte binding protein homologue 1	0.416027	0.214491	-0.0997702	-0.371672	0.366894	0.460738	-0.220424	-0.238642	-0.159876	-0.0329355	-0.185792	-0.0142994	0.17418	0.0644995	0.177262	0.0553036	-0.0608314	-0.0663317	0.0488777	-0.125	0.358123	0.156563	0.499864	0.498715	-0.453508	-0.330959	-0.197378	-0.210508	0.103247	0.0863007	-0.09145	-0.195955	-0.320584	-0.25359	-0.0933958	-0.194836	0.0326651	-0.0355162	0.0217045	0.134761	-0.359238	-0.293224	-0.0206073	-0.493747	0.129332	0.0515487	-0.168364	-0.0993213	0.243399	0.133045	-0.253442	-0.383673	-0.154266	-0.0192246	-0.0674791	-0.10682	0.0514383	-0.361421	-0.0944436	0.000442925	0.11784	0.0512368	-0.00447677	-0.242574	-0.0909275	0.00713904	-0.233612	-0.135329	-0.0758699	-0.0373583	0.0758311	-0.276075	-0.0911394	-0.445313	-0.111395	-0.255842	0.145005	-0.171192	-0.178447	-0.0869611	-0.395972	-0.209223	0.156906	0.0661716	0.136724	0.219968	0.118787	0.176508	0.513447	0.515524	-0.0152204	-0.113427	0.404585	0.337413	-0.311233	-0.193945	-0.449513	-0.45179	0.197512	0.146858	-0.167886	-0.24152
PF3D7_1240300.e1s1	PF3D7_1240300	erythrocyte membrane protein 1, PfEMP1	-0.316325	-0.301738	-0.347174	-0.43917	-0.446738	-0.549976	-0.283253	-0.409189	-0.030781	0.0929691	-0.65176	-0.541631	0.031824	0.00309893	0.040782	-0.162722	0.142743	-0.154512	-0.48522	-0.461331	-0.187385	-0.34917	-0.330915	-0.287711	-0.926493	-1.04076	-0.504112	-0.452299	-0.697641	-0.791604	-0.761551	-0.707569	-0.787207	-0.737916	-0.582258	-0.667793	-0.277479	-0.459413	-0.212085	-0.0840835	-0.52189	-0.488969	-0.195359	-0.0208321	-0.45461	-0.397793	-0.225019	-0.193524	-0.406556	-0.407347	-0.431747	-0.547646	-0.34971	-0.643087	-0.540004	-0.588676	-0.0819007	-0.146536	0.37284	0.21113	-0.420394	-0.457032	-0.258571	-0.227648	-0.534328	-0.511223	-0.734299	-0.626509	-0.199869	-0.197339	-0.173295	-0.227866	0.0484848	0.124284	-0.518888	-0.548002	-0.416874	-0.458888	-0.785268	-0.627495	-0.0369211	-0.170686	-0.29605	-0.374339	-0.0191293	0.081531	0.444204	0.155224	-0.308604	-0.317432	-0.305533	-0.247022	-0.202012	-0.241024	-0.568362	-0.524833	-0.978199	-0.929356	-0.288673	-0.288434	-0.560933	-0.658875
PF3D7_0906910.e1_335982..336767	PF3D7_0906910	tubulin-specific chaperone, putative	-0.0944959	-0.124017	-0.0680524	-0.696044	-0.169103	-0.0547153	-0.473539	-0.558829	0.08644	0.275147	-0.229881	5.07051	-0.118522	0.0927298	-0.486878	-0.533334	-0.015157	-0.194102	-0.261095	-0.183654	-0.0616022	-0.304855	-0.26909	-0.176827	-0.298205	-0.142253	0.0112273	-0.313906	-0.321928	-0.355107	-0.158565	-0.195135	0.237692	0.234203	-0.320073	-0.39433	-0.232173	-0.175642	-0.247073	-0.217995	-0.193124	-0.0897481	-0.10847	0.0143349	-0.0547122	-0.0785847	-0.475934	-0.435119	-0.410384	-0.0975957	-0.285776	-0.239137	0.0848683	0.00532606	-0.0482821	-0.00382171	1.21711	1.08955	0.071157	0.0381394	-0.295199	-0.36045	-0.0842081	-0.149227	-0.121118	-0.0676833	0.0239668	0	0.0190583	-0.148751	-0.203674	-0.190016	-0.47961	-0.153097	-0.0586862	-0.0208636	-0.419335	-0.349665	-0.146754	-0.109311	-0.00761821	-0.0423043	0.00613914	-0.0465051	0.0480098	-0.0432551	-0.0921836	-0.00808932	0.135327	-0.0761974	-0.110567	-0.106322	-0.0974864	-0.131977	-0.0539893	-0.129283	-0.310241	-0.126183	-0.192069	-0.176691	-0.0535279	0.0341534
PF3D7_0223500.e1s1	PF3D7_0223500	erythrocyte membrane protein 1, PfEMP1	0.150217	0.148392	0.122748	0.0147356	-0.0824418	-0.159011	-0.0051265	-0.0824165	0.0201457	0.0924209	0.32302	0.386325	-0.0512998	-0.097601	3.36849	3.48797	0.360148	0.203348	0.289695	0.22556	0.123418	-0.144889	0.186754	0.0695538	-0.16762	-0.0523165	0.171146	0.0401051	-0.174194	-0.0470915	0.14019	0.204941	1.46436	1.52748	-0.0926811	6.73386e-07	-0.189564	-0.172245	0.350346	0.420352	-0.0192117	0.0199105	0.301617	0.221355	0.0506952	0.21338	-0.0730159	-0.0259933	0.281942	0.272693	-0.170834	-0.183503	-0.109044	-0.405536	-0.0663014	-0.0642549	0.0878679	0.0939522	0.16153	0.0686552	0.0450738	0.0175703	0.828624	0.512545	1.87044	1.90595	0.0409478	0.0489412	0.147726	0.246376	0.14102	-0.0118736	0.480249	0.487479	-0.087283	0.0073045	0.33983	0.137307	-0.030827	0.0137671	-0.193804	0.0690082	0.305467	0.151027	0.252201	0.396299	0.662409	0.704001	1.74288	1.65606	0.538429	0.497139	0.160071	-0.0379191	0.399457	0.644575	-0.346938	-0.140678	0.742853	0.58641	-0.0906821	-0.199342
PF3D7_1351000.e1s2	PF3D7_1351000	phosphatidylinositol transfer protein, putative	-0.0944959	-0.119184	-0.265498	-1.08416	0.335964	0.445455	-0.0774354	0.171418	1.14754	0.279779	-0.160238	-0.26935	-0.0781967	0.251464	-0.264195	-0.311152	-0.137262	-0.2089	-0.100477	-0.175117	-0.0968253	-0.173303	-0.0402104	0.0358811	-0.173707	-0.0153208	0.0839225	-0.123095	-0.0734841	-0.17395	-0.0935741	-0.157963	-0.0209146	-0.00349957	-0.254645	-0.0677102	-0.187086	-0.0179715	-0.154843	-0.279768	-0.269081	-0.292733	-0.151926	-0.0181213	-0.287398	-0.0213205	-0.402156	-0.351577	-0.173345	-0.0136534	-0.178067	-0.609891	-0.0619975	-0.0107115	0.0649903	0.195148	-0.218438	-0.34829	0.0766795	0.182212	-0.196529	-0.142859	-0.0633951	-0.126698	-0.184281	-0.129955	-0.244407	-0.14163	-0.205861	-0.338396	-0.225175	-0.148596	-0.301974	-0.00908228	-0.0601017	-0.185414	-0.275793	-0.32547	-0.0946265	-0.0866355	-0.0414291	-0.0668008	-0.265189	-0.184009	-0.424472	-0.32754	-0.485526	-0.302666	0.302518	0.148123	-0.0898233	0.0240455	0.380167	0.119494	-0.0944348	-0.101377	-0.320077	-0.204119	0.0439923	-0.0785601	-0.217701	-0.0751826
PF3D7_0309200.e1s1	PF3D7_0309200	serine/threonine protein kinase, putative	0.134855	0.146662	-0.211763	-0.710379	0.887234	0.872394	-0.21834	-0.103975	4.15598	1.56739	-0.0796193	-0.209571	0.223668	0.413518	0.699659	0.462747	0.0668784	-0.0583929	-0.146544	0.086853	-0.0192635	-0.113979	0.453928	0.460177	-0.00757322	0.0661903	0.230421	0.181203	0.274439	0.0398927	0.0248124	-0.0538774	0.126556	0.176609	0.431645	0.269871	0.404869	0.464774	0.0905708	-0.116344	0.144635	0.175091	0.193342	0.133569	-0.175213	0.0164595	0.696463	0.55821	0.0101331	0.109717	0.298492	-0.218622	0.0970773	0.154802	0.329033	0.345399	-0.00354284	-0.0478739	0.00999702	0.0444386	0.102425	0.0536336	0.00179663	-0.0700978	-0.0216281	-0.030594	0.247696	0.276154	0.100047	-0.0121163	0.0775635	0.0798592	-0.500074	-0.0834582	0.231292	0.098085	-0.161475	-0.161935	0.22125	0.23473	0.181801	0.22974	0.100253	-0.0161068	0.110241	0.0109412	0.366094	0.32478	0.182841	0.0639161	0.367079	0.568335	0.620723	0.58291	-0.0213539	-0.0672369	-0.142155	-0.0910879	0.0509639	0.0057231	-0.000854677	0.0668121
PF3D7_0505000.e1s3	PF3D7_0505000	conserved Plasmodium membrane protein, unknown function	0.204507	0.171182	0.0933163	0.0643218	0.490172	0.399244	0.0515856	0.158878	0.507517	0.585522	0.16877	0.259688	0.0988547	0.0914145	0.145455	0.350298	0.341438	0.336718	0.26261	0.071224	0.185483	0.0821896	0.390184	0.192653	0.161434	0.12384	0.0933485	0.172175	0.0622566	0.289893	0.107923	0.06015	0.050441	0.076981	0.0507217	0.0248753	0.0779689	0.189727	0.149627	0.0840866	0.126576	0.101683	0.395727	0.454879	0.0238024	0.056822	0.100632	0.15824	0.0556177	0.0782405	-0.0244855	-0.0776001	0.13413	0.0864663	0.268168	0.326167	0.164025	0.170995	0.740179	0.913456	0.176421	0.144609	0.152136	0.0334888	0.172871	0.298113	0.340326	0.287143	0.191092	0.322099	0.299193	0.14856	0.170013	-0.0623992	0.109607	0.0145669	0.291096	0.254808	0.139552	0.200363	0.407109	0.182715	-0.105146	-0.0751242	0.0389932	0.0623244	0.251701	0.300781	0.0834786	0.137117	0.182195	0.290215	0.426991	0.376553	0.195508	0.173817	-0.0163617	0.0903054	0.13717	0.0905529	0.103321	0.283769
PF3D7_0825000.e1s1	PF3D7_0825000	conserved Plasmodium protein, unknown function	0.0877074	0.13052	-0.191942	-0.326022	0.748276	0.716231	-0.213779	-0.17342	0.339206	0.0514659	-0.0553613	-0.213045	0.828229	0.890351	0.0544209	0.00270168	-0.0610413	-0.140263	0.00553553	-0.057677	-0.151488	-0.123451	0.588106	0.517383	0.212648	0.2034	0.172011	-0.0391411	0.159638	-0.0810596	0.0119884	0.0790544	0.129371	0.149292	-0.0469483	0.00891105	0.27054	0.371728	2.02822	1.56049	0.139026	0.0852793	0.201846	0.175175	-0.074914	0.584194	0.187031	0.042534	-0.0321326	0.00452256	-0.0700475	-0.418818	0.067738	0.0690229	0.532583	0.326501	-0.0457059	-0.235758	-0.0528008	-0.124864	0.0583999	0.124813	0.0273055	0.00207191	0.253533	0.115538	0.106549	0.0668725	0.0747678	-0.0544478	-0.0233526	0.0235951	-0.492598	-0.15792	0.147922	0.0538723	-0.00257701	0.0666979	0.230187	0.308759	0.0946519	0.0612177	0.0371986	-0.00343635	-0.00688521	-0.00616349	0.0201986	0.0458037	0.167317	0.0676813	0.107192	0.283281	0.554497	0.475837	0.0798839	-0.123658	-0.160261	-0.0799654	0.117825	-0.0316451	-0.064208	0.0158636
PF3D7_1104300.e2s1	PF3D7_1104300	conserved Plasmodium protein, unknown function	-0.108996	-0.0705559	-0.372983	-0.574935	0.923607	1.04249	-0.346282	-0.0677546	0.969811	1.01767	-0.255516	-0.306444	0.0652949	0.229715	-0.19451	-0.392233	-0.301626	-0.273288	0.0308646	0.0956985	-0.238427	-0.306202	0.299472	0.311814	-0.00757322	-0.116324	0.0694498	-0.156778	1.34799	1.39474	-0.124322	-0.107759	-0.121063	-0.0716569	-0.257601	-0.198018	-0.0834282	0.038509	-0.0966399	-0.0856768	-0.148998	-0.0503721	0.0766453	0.163738	-0.00919545	-0.111258	-0.0989641	-0.329521	-0.248365	-0.0815299	-0.38869	-0.704048	-0.0771599	-0.0392134	0.108949	0.158002	-0.203809	-0.4387	-0.174491	-0.177974	-0.137927	-0.124613	-0.179394	-0.144492	-0.139083	-0.129955	-0.0782466	-0.167518	-0.138425	-0.248287	0.184165	0.342652	-0.47961	-0.25182	-0.0525681	-0.147063	-0.000858492	-0.235494	0.00735758	0.0281926	-0.00380408	-0.0696764	-0.0131331	0.104789	-0.361344	-0.298074	-0.375885	-0.341451	0.202324	0.0519278	-0.288217	-0.024453	0.283622	0.191299	0.285164	0.207224	-0.293189	-0.2073	0.0730492	-0.0387454	-0.10337	-0.0130562
PF3D7_0812900.e1s2	PF3D7_0812900	probable protein, unknown function	0.520486	0.730286	-0.138119	-0.435729	0.742572	0.720965	-0.151392	-0.0281969	1.4728	0.198948	0.569146	0.700497	1.23839	1.4657	-0.088188	-0.172124	-0.16607	-0.208523	-0.0637837	-0.0304739	-0.186033	-0.235171	0.583073	0.566484	0.0807827	0.0997614	0.376849	0.218556	1.61603	0.82488	0.0830956	0.0845388	0.45495	0.466959	-0.0224451	0.0959558	0.226052	0.294549	1.71468	1.0215	0.261529	0.585985	0.277934	0.293664	0.0973079	0.0907501	0.321848	0.244615	0.203015	0.242633	-0.134885	-0.0913942	0.0398993	0.0721986	0.436736	0.327262	1.28921	1.22117	-0.185964	-0.205774	-0.112541	-0.181404	-0.0168773	-0.00246426	0.218147	0.0948012	0.319876	0.204145	0.0928696	0.0508044	0.0731664	0.083485	0.15081	0.168131	0.222004	0.159647	0.0776863	0.0825084	1.83665	1.88586	0.00946654	0.0217769	-0.0806538	0.0626871	0.128757	0.0867391	0.839594	0.76918	0.295587	0.259582	1.00193	1.23821	0.486793	0.37863	-0.0539893	-0.160616	-0.124543	-0.0138588	0.025707	0.0288596	0.0414784	0.188578
PF3D7_1430300.e1s2	PF3D7_1430300	acid phosphatase, putative	-0.0900637	-0.0145108	-0.236204	-0.351472	0.589736	0.637946	-0.148778	-0.0906983	1.80798	0.684375	0.231732	0.312444	0.572873	0.776049	-0.22046	-0.270626	-0.172853	-0.105408	-0.227022	0.0159312	-0.292796	-0.26631	0.357736	0.327776	0.515328	0.639243	0.0191274	-0.174222	-0.0438422	-0.17395	0.0031645	-0.0273443	-0.0970111	-0.0762559	0.00164879	0.129845	-0.0987297	0.0391529	0.0780985	-0.0187507	-0.0570684	-0.163108	-0.0539388	-0.0333105	1.38777	1.7012	1.89265	1.91258	-0.1921	-0.185867	-0.282307	-0.390195	-0.222152	-0.181729	0.0964195	-0.0124578	-0.24935	-0.382958	-0.176132	-0.306993	-0.199766	-0.344526	-0.117139	-0.203255	-0.076495	0.0439354	-0.0883327	-0.117639	0.0798592	-0.0202507	-0.260257	-0.130003	-0.775149	-0.499191	-0.0667261	-0.143627	-0.32386	-0.277257	-0.030439	0.00989733	-0.169094	-0.117673	-0.303589	-0.303173	-0.152248	-0.186383	-0.250193	-0.154418	-0.150399	-0.119067	1.81961	2.10979	0.344433	0.202703	-0.184906	-0.188235	-0.560468	-0.504364	-0.12077	-0.13779	-0.203365	-0.0758052
PF3D7_1436200.e1s2	PF3D7_1436200	conserved Plasmodium protein, unknown function	0.18783	0.260441	0.148429	-0.0908471	0.822135	0.843539	-0.246946	-0.259935	1.54233	0.409414	-0.193112	-0.0985714	0.184906	0.310295	0.05477	-0.0838547	-0.286835	-0.118682	0.439441	0.501225	-0.0543586	-0.165638	0.688186	0.648022	0.109072	0.126377	0.0870208	0.218556	0.124058	0.15055	-0.0908724	-0.0136074	0.0851086	0.0798869	0.023725	0.0867265	0.464088	0.546304	0.00500699	0.0107906	-0.144146	-0.144801	0.0786257	0.0609503	-0.185787	0.058114	0.263034	0.0578937	-0.0399521	0.0467942	0.0851819	-0.0322811	-0.0657732	0.00532606	0.363273	0.253141	0.333608	0.0588758	-0.147603	-0.206479	0.0358733	-0.0569399	-0.0960087	-0.0954871	1.61619	0.607882	0.978976	0.949279	0.0220844	-0.0419723	0.00923624	0.051261	-0.319501	-0.374541	0.152003	0.0226068	-0.266988	-0.0699315	0.236462	0.243705	-0.0871067	0.0706505	-0.217019	-0.184009	-0.0737295	-0.0351298	-0.0275475	-0.0485887	0.181171	0.126926	0.0918389	0.223179	0.864911	0.745859	0.19777	0.219445	-0.466676	-0.287852	1.1431	0.579377	-0.0955894	-0.0235268
PF3D7_1128000.1.e1s1	PF3D7_1128000.1	conserved Plasmodium protein, unknown function	-0.209973	-0.109566	0.190566	-0.160835	1.39692	1.46393	1.0047	1.59012	2.75987	0.231188	0.03025	-0.337864	0.0432286	0.132909	-0.310195	-0.0720804	0.238134	-0.0723374	0.234916	0.343812	0.0523846	0.220054	0.267277	0.0653018	0.263873	0.206338	0.732167	0.816063	0.296183	0.158006	0.430164	0.513799	0.413114	0.261431	0.689421	0.596832	1.0341	1.04429	0.0342442	0.0529547	0.314327	0.263941	-0.139595	-0.0129205	-0.382987	-0.0039868	1.21557	1.32601	1.239	0.987299	-0.187121	0.134599	-0.0932539	-0.193122	-0.00634501	0.0680247	0.79386	0.729772	0.056176	0.0784852	0.622898	1.19693	-0.176005	-0.0774627	-0.140474	-0.306871	0.0873767	0.159625	0.706566	0.620526	0.258859	0.109325	-0.244867	-0.354271	-0.158761	-0.0367118	0.0605063	-0.376432	0.0937048	0.0867227	0.00757819	0.169559	-0.104433	-0.241008	-0.167596	-0.049152	-0.254921	-0.0771065	0.14307	0.268061	3.15305	3.25799	0.531012	0.282639	0.92174	1.33373	0.663797	0.756909	0.0302295	0.00667474	-0.0228218	0.0795874
PF3D7_1423500.e1s2	PF3D7_1423500	conserved Plasmodium protein, unknown function	-0.32505	-0.0799165	-0.405223	-0.910984	-0.113735	-0.139814	-0.23951	-0.0951102	1.87703	0.388125	-0.405473	-0.60879	-0.282662	-0.0693852	-0.709439	-0.497102	0.0149398	-0.26848	-0.0908465	0.0815195	-0.273744	-0.209726	-0.466293	-0.489182	-0.258509	-0.24888	-0.101147	-0.174222	-0.168454	-0.325563	0.284313	0.240065	-0.227786	-0.0780996	-0.112319	-0.183734	-0.191766	-0.278196	-0.174778	-0.0930516	-0.15904	-0.223857	-0.20554	-0.081494	-0.111935	-0.162401	-0.388995	-0.449526	-0.157664	-0.165402	-0.40218	-0.223423	-0.207062	-0.354304	-0.0450125	-0.0814522	-0.305092	-0.184659	-0.072383	-0.0689499	-0.253404	-0.212036	-0.231912	-0.0858277	2.03107	-0.151915	-0.158527	-0.0701235	-0.152856	-0.180304	-0.129833	-0.180419	-0.600279	-0.586341	-0.137685	-0.200806	-0.307836	-0.525436	-0.0254253	-0.0838259	-0.185202	0.0314703	0.0326949	0.00456911	-0.283441	-0.283831	-0.112958	-0.0614815	-0.0806103	-0.192598	0.0652658	-0.0792889	-0.0995357	-0.400753	-0.187921	-0.252766	-0.256724	-0.11419	-0.2247	-0.07302	-0.211751	-0.189105
PF3D7_1420500.e1s2	PF3D7_1420500	conserved Plasmodium membrane protein, unknown function	0.0409884	0.0924845	-0.0526498	-0.418816	0.588146	0.618509	-0.299137	-0.178092	1.19387	0.174286	-0.181621	-0.444597	0.172899	0.185209	-0.432053	-0.206815	0.01935	-0.136955	-0.131278	0.0390444	-0.152132	0.0130267	0.14367	0.122402	-0.151164	-0.13852	0.0768156	-0.0827777	-0.103748	-0.298523	-0.111259	-0.0761406	-0.121063	-0.0854981	-0.176125	-0.269485	0.0284484	0.00132236	0.00182274	0.107658	-0.0289096	-0.0464786	0.104126	0.130752	0.00816098	-0.117155	-0.37284	-0.304521	-0.114365	-0.134412	-0.142412	-0.163375	-0.0137919	-0.171176	0.213661	0.115477	-0.161357	-0.222617	0.0605878	0.0884697	-0.242516	-0.155373	-0.119741	-0.120627	-0.178553	-0.215241	0.0531996	0.133208	0.0430913	-0.0502773	0.290265	0.295911	-0.550923	-0.386327	0.0954848	0.085451	-0.110551	-0.353914	0.0945686	0.0242917	0.465205	0.494021	0.178445	0.0328028	0.0896402	0.0972494	0.0425287	0.217331	-0.0294316	-0.00279417	0.192645	0.114375	0.439943	0.187589	-0.0539893	-0.129283	-0.166902	-0.0846381	-0.0261734	-0.0456341	-0.0228218	0.0231493
PF3D7_1412700.e1s1	PF3D7_1412700	AAA family ATPase, putative	0.336818	0.416702	-0.00740478	-0.67782	1.53345	1.59089	-0.425283	-0.41125	0.0802878	0.128803	0.131528	-0.280698	0.356083	0.27598	-0.319212	-0.078134	0.513016	0.424836	-0.118427	0.156143	0.0996903	0.130249	0.372398	0.28417	0.0299015	0.06133	0.859535	0.529194	-0.0828086	-0.250231	2.05745	2.10094	0.075653	0.0319748	-0.08932	-0.220755	0.16261	0.224376	0.241289	0.186295	0.101065	0.197274	0.868059	0.995104	0.142939	-0.0162256	-0.437489	-0.215655	0.0252006	0.0771679	-0.014891	-0.161071	-0.0402911	-0.0474614	0.853964	0.683607	-0.111355	-0.181858	0.00654794	0.0262988	0.160372	0.195241	-0.110492	-0.0814335	0.7093	0.605789	0.384975	0.487135	0.0468105	-0.00604542	1.31766	1.2476	-0.522734	-0.314566	0.797619	0.691088	-0.180801	-0.286365	0.781393	0.842395	0.335728	0.438435	0.13218	0.0406102	0.221306	0.102578	0.39694	0.476981	-0.0587358	0.0585652	0.0845571	0.0782925	0.502078	0.323158	-0.0321505	-0.13493	-0.244381	-0.0471034	-0.0121552	-0.0240937	0.0741074	0.110013
PF3D7_0510100.e1s2	PF3D7_0510100	conserved Plasmodium protein, unknown function	2.3938	2.63802	-0.346134	-1.18637	0.757143	0.958802	0.942725	1.70814	2.80518	0.250192	0.0793921	0.136617	0.0276932	0.181506	-0.513538	-0.281678	-0.149854	-0.293883	0.253063	0.638607	0.132857	-0.0358829	-0.0199651	-0.0165016	-0.427682	-0.232872	0.593235	0.102465	0.158759	-0.00832126	-0.0443941	-0.054547	-0.213448	-0.119269	1.15509	1.21085	-0.020149	-0.0935946	0.608181	0.710999	-0.0702733	-0.16186	-0.220072	-0.0186424	-0.345277	-0.134071	-0.0368851	-0.0670421	0.419004	0.569021	-0.370897	-0.560458	-0.202067	-0.140709	0.334064	0.345399	0.0220723	-0.135308	-0.0804891	-0.0145045	0.325943	0.481348	0.783836	0.53986	0.410453	0.30155	-0.302831	-0.15859	0.2843	0.00687818	-0.0432653	0.112168	-0.55481	-0.456433	0.120693	-0.0219148	0.986202	0.0856498	0.278118	0.243705	-0.160576	-0.11946	-0.354791	-0.347611	-0.411362	-0.371194	-0.335887	-0.257461	0.0655199	0.199362	0.508464	0.571676	0.338012	0.187252	0.639132	-0.142019	-0.0703646	-0.00193224	-0.213295	-0.0712617	0.0346128	-0.0304491
PF3D7_1134300.e1s2	PF3D7_1134300	conserved Plasmodium protein, unknown function	0.279741	0.659629	0.30708	-0.0735373	0.626008	0.693189	-0.254421	-0.21243	2.79676	0.504811	-0.210177	-0.27524	-0.212138	0.0839408	2.18682	2.0544	0.279366	0.284229	2.8664	3.37915	-0.455812	-0.346536	0.0261975	0.108338	-0.0101065	0.120159	3.70529	4.25873	0.105021	0.242842	0.632943	0.573957	2.79854	2.72926	0.189135	0.0106867	2.93006	3.0089	0.0342442	-0.286621	2.16387	2.07598	-0.302725	-0.20475	-0.170416	0.206591	-0.301069	-0.28732	1.50089	0.254706	0.0547854	-0.15877	2.95109	3.04647	0.25271	0.151144	3.01871	2.79623	-0.101006	-0.107038	3.36165	3.07317	-0.272594	-0.276549	-0.157978	-0.122998	3.30935	3.51455	0.398444	-0.254442	2.56459	2.68513	0.0223474	-0.0190196	-0.0676749	-0.0919361	3.16849	3.30543	0.129827	0.101609	1.06908	1.14198	-0.464053	-0.38298	2.54298	2.90695	3.71044	3.52946	0.322733	0.615186	2.87262	2.96542	3.69398	4.0473	1.2627	1.39477	-0.0502732	0.0631465	-0.264995	-0.13779	-0.0262982	-0.0592445
PF3D7_1128000.2.e1s2	PF3D7_1128000.2	conserved Plasmodium protein, unknown function	-0.175523	-0.0554733	-0.256648	-0.56746	0.518095	0.608326	-0.412683	-0.345387	0.11079	0.120221	-0.206063	-0.278876	0.17943	0.372245	-0.282596	-0.156216	-0.159993	-0.308048	-0.0258818	0.196997	-0.228882	-0.23774	0.216581	0.311814	-0.295113	-0.199434	0.0370893	-0.224718	-0.263034	-0.320373	-0.132633	-0.0126312	0.126556	0.111775	-0.238012	-0.376814	-0.00978102	-0.0173019	-0.247614	-0.230648	-0.118726	-0.259636	-0.146518	-0.0606849	-0.434925	-0.0111487	-0.329954	-0.353511	-0.168337	-0.0743582	-0.408216	-0.218023	0.147517	-0.028289	0.199258	0.140796	0.396404	0.291014	-0.0393461	-0.0994833	-0.0159572	0.00474376	-0.154169	-0.186494	-0.245838	-0.105751	-0.0782466	-0.00732841	-0.152003	-0.18063	-0.0384992	0.0160259	-0.503826	-0.25981	0.00812788	0.117308	-0.201376	-0.1098	-0.0564114	-0.0274043	-0.0191215	-0.0940605	-0.30739	-0.439266	-0.0657481	-0.170474	-0.0811204	-0.00684185	0.0973075	0.0140529	0.095466	0.112847	0.456253	0.454109	-0.0321505	-0.205956	-0.309935	-0.202213	-0.125793	-0.23118	-0.0987882	-0.0609383
PF3D7_0307900.e2s2	PF3D7_0307900	activator of Hsp90 ATPase (AHA1)	-0.290315	-0.103587	0.0292448	-0.397949	0.206252	0.312438	1.87411	2.76432	3.02637	1.77683	-0.103017	0.0964815	0.53545	1.36101	-0.230632	-0.399349	0.892022	0.947784	0.437395	0.445573	-0.199287	-0.346536	-0.0392399	0.0764596	-0.162391	-0.0101958	1.31496	1.12034	1.3503	1.08312	2.53773	2.45326	3.29961	3.37001	0.960701	1.3656	2.4344	2.50705	0.445603	0.338641	1.09794	1.67072	0.0680322	0.159137	0.142939	-0.0268603	1.08395	1.12158	1.24035	1.81306	-0.300437	-0.330708	1.43245	2.72375	0.873965	0.144254	0.289001	0.341438	-0.105488	0.0497655	0.525814	0.781759	0.0569868	0.0237766	3.75351	0.0970374	-0.0333372	-0.0113415	-0.0707731	-0.198649	1.41121	1.3517	0.716956	0.42836	0.0792889	0.0123749	0.258593	0.0296624	1.13459	1.11787	0.193476	0.524849	0.428909	-0.156969	-0.149525	-0.165046	-0.266213	-0.149936	0.329912	0.106939	0.197716	0.147588	0.473414	0.355976	0.628888	0.235946	-0.214263	-0.166481	0.301144	0.230901	0.620826	0.680396
PF3D7_0720700.e3s1	PF3D7_0720700	phosphoinositide-binding protein, putative	-0.205172	-0.259706	-0.095409	-0.669794	-0.25707	-0.159254	-0.115215	0.206796	0.0946024	0.311789	-0.174905	-0.0897623	-0.12021	0.0491432	-0.446306	-0.47063	-0.0472655	-0.223852	-0.0350867	-0.074447	-0.156003	-0.291447	-0.343809	-0.271262	-0.307523	-0.0872512	1.29309	1.25923	-0.124996	-0.335998	-0.00190204	-0.0578998	0.446228	0.424618	-0.240933	-0.295578	-0.151889	-0.0594175	-0.0320433	-0.152966	0.337572	0.257772	-0.0721319	0.0950697	0.0188633	-0.090137	-0.238355	-0.283628	-0.0891321	-0.0144157	-0.347509	-0.424335	0.206306	0.0453034	-0.172103	-0.068387	1.20466	1.16728	-0.0471713	0.0543662	-0.251724	-0.15405	0.273979	0.0959373	0.54679	0.256247	-0.168781	-0.0363385	0.0247271	-0.119121	0.0110764	0.049779	0.370302	0.568069	0.0166579	-0.0559623	-0.386429	-0.362451	-0.0692526	-0.0450564	0.0631803	0.0174478	0.056554	-0.081184	-0.18869	-0.275033	0.282295	0.260447	0.0848551	-0.125501	0.0999872	0.255391	-0.0766474	-0.185194	-0.19397	-0.0944841	-0.340576	-0.146191	-0.156943	-0.189168	0.0346128	-0.120384
PF3D7_0212400.e1s3	PF3D7_0212400	conserved Plasmodium membrane protein, unknown function	-0.0379124	0.0662052	-0.239107	-0.597596	0.480038	0.52436	0.224298	0.14079	1.45468	0.270501	-0.0783653	-0.0873691	0.0623226	0.284827	-0.320117	-0.328025	-0.131437	-0.205808	-0.131278	0.0545525	0.432616	0.329975	0.359945	0.371916	-0.109823	-0.0136104	0.0861362	-0.0624736	0.124058	-0.150736	0.300866	0.372496	0.250677	0.158716	0.0597843	0.0535205	0.384183	0.402581	0.230836	0.120866	-0.017511	-0.0410165	0.275059	0.319044	0.90809	0.589217	-0.389519	-0.341946	-0.0185496	0.15788	-0.147452	-0.179611	-0.0499812	0.0491764	0.299115	0.397035	-0.159097	-0.203384	-0.0789039	-0.0540809	-0.137927	-0.146142	-0.113082	-0.0836289	0.00315343	0.006359	-0.0243717	-0.0220979	-0.0675528	-0.0478995	0.136914	0.13471	0.189468	0.361914	0.277602	0.173488	-0.250558	-0.257219	0.164245	0.0378991	0.0946519	0.103699	0.183194	0.0962522	-0.0716655	-0.120428	-0.226201	-0.0948893	0.169004	0.0509771	0.107192	0.130574	0.381453	0.153425	-0.0539893	-0.0807961	-0.258496	-0.0445407	0.311632	0.105481	0.0270857	-0.0181324
PF3D7_1339700.e1s1_US	PF3D7_1339700	conserved Plasmodium protein, unknown function	-0.0561678	-0.0658983	-0.194757	-0.452843	0.401226	0.481367	0.316735	0.307585	0.14263	0.150881	-0.14375	-0.340237	0.0492461	0.174486	-0.227234	-0.164527	0.155966	0.0708123	-0.422684	-0.105539	-0.143139	-0.248064	0.208024	0.0301539	-0.0829065	0.00338264	0.132286	-0.0557686	-0.156372	0.0728073	-0.161751	-0.0136074	0.141274	0.0946924	-0.257601	-0.307697	0.0504138	0.0621445	-0.134179	-0.136681	-0.178459	-0.278117	-0.0794739	-0.00567078	-0.247212	0.0695409	-0.177348	-0.199912	-0.0904849	0.0793131	-0.222582	-0.482135	-0.0196387	-0.00802614	0.254701	0.117677	-0.253562	-0.390581	-0.0428187	-0.0702976	-0.128644	-0.168663	0.0581384	-0.0480921	-0.0871866	-0.055214	0.227197	0.329484	-0.054743	-0.0937607	0.0482917	0.0556978	-0.161998	-0.0537364	0.0410696	0.00723157	-0.229275	-0.10442	0.0418026	0.0404765	-0.0800618	-0.00439511	-0.261497	-0.232918	-0.108218	-0.019683	-0.0474049	-0.033903	0.127109	0.0891425	-0.0648122	0.0466301	0.33517	0.279474	-0.0539893	-0.0578207	-0.401269	-0.154764	0.0598387	-0.0216661	0.0076694	-0.0646407
PF3D7_0626000.e1s1	PF3D7_0626000	conserved Plasmodium protein, unknown function	0.138637	0.23613	0.0602717	-0.180656	1.16367	1.18168	-0.0807539	0.176002	2.25977	0.245465	-0.0455261	-0.252718	0.399714	0.539721	0.263034	0.234702	0.0649194	-0.00910924	-0.130518	0.240319	0.0109755	-0.123451	1.05511	0.928526	0.184122	0.248284	0.235615	0.157356	0.0243293	0.0185492	1.75002	1.70257	0.11453	0.130256	0.11833	0.180414	0.275634	0.262924	0.0558994	0.0523282	0.0780432	0.0757844	0.22289	0.219155	-0.0594803	0.130342	0.0653304	0.0299792	0.398418	0.552129	0.133769	-0.156472	0.0243559	0.135501	0.587861	0.561879	-0.109172	-0.316948	-0.137719	-0.0175963	0.190969	0.246207	-0.075026	-0.0876167	0.348329	0.297667	0.251392	0.230439	0.239827	0.130645	0.0438044	0.0754962	-0.183903	0.0101985	0.407547	0.29073	0.133519	0.163528	0.35222	0.344656	0.162413	0.187011	-0.0596629	-0.0739404	0.26238	0.204839	0.269799	0.314837	0.403026	0.337931	0.276518	0.454715	0.935663	0.797212	-0.00930345	0.0343667	-0.233884	-0.0776348	0.117825	0.123578	0.153455	0.114659
PF3D7_0317200.e1s1	PF3D7_0317200	cdc2-related protein kinase 4	0.407874	0.391524	0.206123	0.0212257	1.43212	1.37941	-0.260053	-0.0623451	1.71706	0.202204	0.106661	-0.0503849	0.586644	0.636662	0.322508	0.273811	0.071133	0.0338957	0.188219	0.393439	0.0523846	0.0397936	1.19117	1.09961	0.347384	0.398433	0.218361	0.00214368	0.267933	0.15055	0.124369	0.191193	0.14406	0.130256	0.136828	0.162157	0.353191	0.443042	0.158327	0.0384741	0.289964	0.300066	0.395399	0.355694	-0.000654877	0.0923234	0.279613	0.135781	0.10034	0.111814	0.13273	-0.204314	0.186763	0.130635	0.665254	0.608934	-0.178703	-0.398244	-0.150774	-0.0837793	0.120703	0.180118	-0.0379479	-0.0491643	0.366073	0.160423	0.409718	0.454045	0.340229	0.23636	0.152003	0.285245	-0.186413	-0.0200171	1.24855	1.13345	0.172117	0.229629	0.518073	0.553955	0.289075	0.327403	0.229844	0.146731	0.634553	0.646314	0.519674	0.65343	0.695201	0.678113	0.268507	0.480222	1.10517	0.939134	0.214993	0.0543524	-0.112475	-0.0916757	0.163571	0.105481	0.131393	0.141151
PF3D7_1429800.e1s1	PF3D7_1429800	coatamer beta subunit, putative	0.650659	0.649045	-0.360286	-0.56746	0.583168	0.561969	0.531904	1.4193	3.4532	0.618868	-0.0950695	-0.213045	-0.14834	0.10103	-0.37359	-0.399349	0.0969078	0.0490664	1.511	1.48516	-0.0872454	-0.108678	-0.121074	-0.248807	0.0125344	-0.0854534	0.156926	0.100465	0.304153	0.111723	-0.0875024	-0.0405499	0.0198574	0.0657631	1.43378	1.64564	0.326845	0.390521	0.0550219	-0.0861366	0.0178105	0.0188409	0.0573603	0.0503067	0.0848608	-0.0666852	-0.234583	-0.35206	0.177953	0.426317	-0.343166	-0.651341	-0.0529759	-0.0113836	-0.0135167	0.0217805	0.134559	-0.0135169	0.101622	0.0342033	0.107016	0.32821	0.754299	0.508821	-0.190032	-0.108325	-0.105564	-0.0207489	-0.156273	-0.275151	-0.0712235	0.067463	-0.256953	-0.0464006	0.410956	0.34229	0.699317	-0.257219	0.689094	0.693957	0.105286	0.0996088	0.10312	0	-0.234133	-0.144506	-0.339648	-0.131806	0.0559822	-0.0458778	0.3482	0.526865	0.0363823	0.0887289	-0.105795	-0.0266511	-0.0181473	-0.0585489	-0.0421084	-0.0725174	0.130418	0.164532
PF3D7_0310400.e1s1	PF3D7_0310400	parasite-infected erythrocyte surface protein (PIESP1)	0.103273	0.202744	1.13672	0.955291	0.782728	0.797225	-0.147038	0.161281	3.874	2.67562	-0.02183	-0.105012	0.552894	0.861842	0.0272892	-0.0656984	0.704308	0.603139	-0.179925	-0.0864031	-0.0977558	-0.150429	0.501389	0.375534	0.0125344	0.126377	0.201716	0.160239	1.9483	1.32793	1.7211	1.78797	0.700676	0.718143	0.226276	0.325856	0.644267	1.20356	0.17821	-0.0034701	0.725783	0.940066	0.616883	0.567015	0.190044	0.0972289	0.0591978	-0.00379158	-0.0321326	0.136748	0.523661	0.199707	-0.022571	0.0948592	0.676686	0.516576	0.106193	-0.0712417	0.0853656	0.15402	0.0665049	0.216355	0.256026	0.377524	0.220316	0.206026	0.172364	0.242285	0.488712	0.394641	0.300081	0.327443	-0.160023	0.00196686	1.46412	1.26597	3.39685	3.51532	1.02302	1.53991	0.809389	0.927154	0.271851	0.253277	0.102036	0.116018	0.713357	0.882738	1.17772	0.703544	0.500963	0.463134	0.58065	0.580855	0.415037	0.440573	-0.183078	-0.160919	0.199904	0.349288	-0.128135	-0.00710689
PF3D7_1313500.e2s1	PF3D7_1313500	conserved Plasmodium membrane protein, unknown function	0.288278	0.307866	0.239871	0.0747551	0.981959	0.902767	-0.0995637	0.191481	1.21835	0.47146	0.175027	0.160978	0.371775	0.541006	0.267859	0.152544	0.0976407	0.0923579	0.0477306	0.0832995	0.0773309	0.0571915	0.874297	0.765742	0.331464	0.373815	0.234019	0.011751	0.293783	0.327105	0.286393	0.353945	0.440573	0.438225	0.135327	0.181991	0.453262	0.597913	0.307631	0.304318	0.397624	0.38922	0.625488	0.438133	0.397748	0.260238	0.30575	0.310829	0.328776	0.353735	0.179768	-0.130313	0.227441	0.229237	0.861824	0.671976	0.63367	0.597613	0.0255088	0.103859	0.250283	0.253699	0.187956	0.216438	0.783069	0.979946	0.408615	0.425631	0.49308	0.393329	0.336494	0.304014	0.250691	0.221098	0.574358	0.436369	0.149082	0.254965	0.410266	0.553053	0.270691	0.320391	0.391585	0.260935	0.391044	0.25153	0.364168	0.499541	0.615971	0.6154	0.451582	0.38046	0.7384	0.740345	0.212708	0.11983	-0.0875864	0.103502	0.400992	0.378254	0.160543	0.333461
PF3D7_0727800.e1s1	PF3D7_0727800	cation transporting ATPase, putative	0.627209	0.469682	0.820595	0.98427	1.50587	1.28766	1.59857	1.75054	3.07107	1.2733	0.355575	0.390448	0.378189	0.48538	0.301939	0.627161	0.447129	0.219579	0.519794	0.528582	0.583611	0.476907	0.87935	0.838762	0.64792	0.653808	1.05331	1.37946	0.158598	0.29303	0.367982	0.361895	0.399679	0.382955	0.769065	0.808351	1.66788	1.59861	1.09237	1.20657	0.376841	0.798116	0.458238	0.356233	0.59478	0.544566	0.18792	0.321588	1.0704	1.26847	0.260061	0.334847	0.31806	0.321361	0.618524	0.551945	0.733075	0.60613	-0.310764	-0.122863	0.450678	0.410996	0.443618	0.391731	3.83304	0.712887	0.573407	0.51177	0.613116	0.610147	1.57285	1.5547	0.456578	0.50063	0.442618	0.447877	0.823804	0.498706	0.359868	0.465398	0.70865	0.628999	0.592669	0.457046	0.370479	0.485889	0.71749	0.707139	1.16961	1.10712	0.886961	0.801115	1.02389	0.889003	0.341919	0.293768	1.09611	0.432172	0.536719	0.4154	0.318262	0.162883
PF3D7_0627100.e1s1	PF3D7_0627100	ankyrin-repeat protein, putative	0.487133	0.661035	-0.0323655	-0.112441	1.12884	1.01673	1.61732	2.55764	1.7387	0.326786	-0.100469	-0.429363	0.334687	0.525186	-0.294995	0.11932	0.261365	0.100302	2.79062	2.62049	-0.370128	-0.0847732	0.526515	0.371916	0.284692	0.232517	0.497852	0.544719	0.469213	0.286864	0.879816	0.814432	0.110974	0.209477	2.2012	2.39036	0.485867	0.54063	0.0342442	0.0418449	1.17018	1.70479	0.0680322	-0.00154437	-0.0721582	0.112234	-0.102397	-0.119965	0.661292	0.480349	-0.111305	0.218415	0.0649782	-0.0936876	0.204762	0.229734	-0.135306	-0.191044	0.0539199	0.0346213	1.3145	1.95506	1.54188	1.17646	-0.0177877	-0.203268	0.232193	0.245092	-0.0224278	0.0831642	0.351823	0.305256	0.983344	0.545726	0.353991	0.319233	1.99074	-0.0311355	1.4468	1.43362	0.0695298	0.160753	-0.033453	-0.126675	0.0475352	0.154023	0.104291	0.157391	0.14307	0.128128	0.305776	0.309309	0.632191	0.392171	0.19777	0.626439	0.495625	0.522386	-0.146697	-0.0973528	0.415304	0.407931
PF3D7_1325800.e1s1	PF3D7_1325800	conserved Plasmodium protein, unknown function	-0.121945	0.127981	-0.250777	-0.669794	0.306788	0.355257	0.0861225	0.520456	0.179549	0.319307	-0.286673	-0.491291	0.0424747	0.0909763	-0.5281	-0.13379	0.0293128	0.105412	0.437395	0.15572	-0.29564	-0.107503	-0.0470225	-0.0944382	0.0397325	-0.0394813	0.180738	-0.0369385	0.0529931	-0.203502	-0.00126775	0	-0.0612668	-0.166543	-0.185475	-0.247034	-0.0823414	-0.127878	-0.392417	-0.365358	-0.225921	-0.309571	-0.316539	-0.241991	-0.251492	0.32088	-0.227069	-0.28455	0.0670564	-0.0220612	0.0591672	-0.139358	-0.0665295	-0.161446	-0.122153	-0.040642	-0.349487	-0.0840194	0.130686	0.144425	0.0638083	0.105345	-0.0316556	-0.000129593	-0.132147	-0.173315	-0.062866	-0.101863	0.040109	-0.200959	-0.140007	-0.204092	-0.21868	-0.382217	0.0278054	-0.169019	-0.265439	-0.507574	-0.104506	0.0307874	-0.22572	-0.0159964	0.0617209	0.118027	-0.348169	-0.28624	-0.501591	-0.306498	-0.0415694	-0.116394	0.0475866	0.249377	0.408563	0.0304377	0.307817	0.251178	-0.162471	-0.153536	-0.0953013	0.0171016	-0.0653251	-0.104735
PF3D7_1429900.e1s1	PF3D7_1429900	ATP-dependent DNA helicase, putative	0.0175626	0.141637	0.214634	-0.110403	0.656471	0.681961	-0.170711	-0.164119	0.85858	0.810294	0.0538871	-0.181223	0.562524	0.573706	-0.112279	0.0556992	0.0424903	-0.0505234	0.198224	0.247878	0.0224392	0.0461444	0.491349	0.519837	0.170764	0.393285	0.288482	0.137991	0.301767	0.0599305	0.595694	0.592467	0.285166	0.251923	0.303833	0.210081	0.459245	0.505882	0.155464	0.180954	0.171214	0.135144	0.261176	0.271669	-0.0201087	0.687471	0.430066	0.41674	0.436486	0.45799	0.278901	0.260286	0.360562	0.235765	0.521599	0.548893	-0.0224152	-0.0153288	0.0737427	0.0434895	0.205722	0.292042	0.281147	0.190156	0.895947	0.246879	0.428885	0.481434	0.40077	0.336221	0.351823	0.360693	0.0434973	-0.122349	0.370898	0.363375	0.180471	0.0571277	0.303991	0.420325	0.272658	0.342191	0.238995	0.18447	0.311835	0.261276	0.273908	0.471621	0.153755	0.12933	0.263679	0.155526	0.582248	0.408486	0.174481	0.109122	0.0413966	0.109907	0.246805	0.219043	0.22538	0.209677
PF3D7_1123500.e1s1	PF3D7_1123500	conserved Plasmodium protein, unknown function	1.307	1.24942	0.177687	0.162549	3.90873	3.31773	1.82858	2.23892	5.49984	1.63952	0.44493	0.542278	0.128343	0.195174	0.842381	1.00139	0.596777	0.688811	0.982471	0.791751	0.27833	0.149045	0.400404	0.378767	0.111117	0.148891	1.15045	1.43346	0.612817	0.997968	1.48684	1.61807	0.934492	0.795113	2.02757	2.72532	1.12565	1.00706	1.74525	1.57208	0.407469	0.43674	0.332707	0.316842	0.165636	0.174289	0.326632	0.401571	1.72469	1.75669	0.720213	0.763693	0.0281184	0.137466	0.289714	0.389314	1.00283	1.40188	0.689111	1.03414	0.737217	1.62747	0.1605	0.0777102	1.09666	0.157332	0.271309	0.276807	0.506562	0.724735	0.375791	0.651398	0.578829	0.569512	2.07927	3.63017	1.09211	0.566263	0.561383	0.623723	2.12384	1.65342	0.172955	0.156511	0.490939	0.704633	1.54141	1.32767	0.375986	0.430094	1.7395	1.57182	0.682047	0.527495	1.04877	1.43629	-7.94538e-05	-0.127469	0.0375868	0.0298367	0.0859831	-0.112912
PF3D7_0803400.e1s1	PF3D7_0803400	DNA repair protein rad54, putative	1.04466	1.06786	0.609472	0.703534	2.09291	1.84672	3.21752	3.70179	4.96779	1.2851	0.472852	0.710685	1.02481	1.40122	1.41855	1.40611	0.661689	0.642891	2.99625	2.52209	0.517463	0.347124	1.22431	1.19828	0.328747	0.932887	1.39703	2.07195	1.12988	1.07681	0.511056	0.630152	0.229985	0.0992394	3.22696	3.82354	0.740817	0.662947	0.654952	0.536661	1.70825	2.17598	0.743095	0.504879	0.541333	0.285717	1.018	0.888016	1.73265	1.76333	0.663181	0.320469	1.17374	0.916482	1.85087	1.86574	2.43494	2.42833	-0.227777	-0.102543	2.24977	3.02732	2.85313	2.39002	2.67763	2.38688	0.621689	0.597324	0.793227	1.14014	1.42364	1.40156	0.902948	0.828597	0.705653	0.793381	4.34698	3.29216	1.18718	1.41117	0.516414	0.758944	0.276695	0.297195	0.511614	0.705903	0.600502	0.505421	0.555047	0.551813	1.58482	1.4004	1.03766	0.947873	0.560112	0.793682	0.883941	0.798341	0.791402	0.688705	0.937598	0.569127
PF3D7_0716700.e1s1	PF3D7_0716700	conserved Plasmodium protein, unknown function	-0.343395	-0.221652	0.318971	-0.482411	0.443589	0.564228	0.998428	1.68356	0.554219	-0.0808108	-0.468139	-0.561522	-0.0290275	0.254013	-0.485862	-0.308637	-0.434365	-0.485636	0.749872	0.953071	-0.52839	-0.45596	-0.0392399	-0.0117676	-0.173707	-0.291766	0.0768156	-0.237307	0.140178	-0.0854547	-0.2244	-0.146496	-0.213448	-0.206316	0.951133	1.12944	-0.17632	-0.189153	-0.240594	-0.368151	0.164557	0.476394	-0.326987	-0.195294	-0.550033	-0.218347	-0.329954	-0.295662	-0.0185496	0.00752974	-0.557869	-0.669243	-0.181439	-0.106556	-0.262243	-0.0604052	-0.257182	0.0415511	-0.385466	-0.361575	0.411948	0.72324	0.527816	0.204679	-0.0791605	-0.184135	-0.174969	-0.10329	-0.248983	-0.433735	0.130156	0.235923	-0.459432	-0.373011	0.228203	0.187198	0.922427	0.407107	-0.00986884	0.0583904	-0.181966	-0.182182	-0.684855	-0.472216	-0.640732	-0.535943	-0.643174	-0.464482	-0.220972	-0.216629	-0.208909	-0.164425	0.255037	0.183194	-0.163976	-0.217891	-0.31638	-0.310252	-0.318618	-0.268109	-0.0468928	-0.0446988
PF3D7_API02900.e1	PF3D7_API02900	elongation factor (tufA)	-0.161504	-0.0940723	-0.123294	-0.745797	-0.0234982	0.104091	-0.0609567	0.519013	0.295617	0.109854	0.891234	0.936739	-0.043363	0.0693211	0.639965	0.565451	-0.284116	-0.37976	0.0624112	0.42817	-0.348556	-0.351397	-0.203476	-0.138911	-0.361491	-0.312645	1.13934	0.874567	0.0165885	-0.153041	-0.14449	-0.137246	-0.0256038	-0.0734948	0.0574082	0.195324	-0.0458699	0.00725803	-0.0835354	-0.263034	-0.138458	-0.0522505	-0.0575591	-0.0103271	-0.422148	-0.102907	-0.25832	-0.126564	-0.0709932	-0.11466	-0.614318	-0.237922	-0.0373226	-0.0689893	-0.0630875	-0.025024	-0.361127	-0.401794	-0.207345	-0.142981	-0.0601285	0.161652	-0.0769209	-0.062635	0.0508655	0.0820638	-0.220319	-0.182523	0.702799	0.576318	-0.127807	-0.0675528	-0.176398	-0.295599	-0.0686244	-0.013527	0.235452	0.18785	-0.017315	0.0151483	-0.14579	-0.0835597	-0.300744	-0.300353	-0.365763	-0.323137	-0.462784	-0.380499	0.0946482	-0.0225064	-0.226915	-0.186831	0.11625	0.180142	-0.124447	-0.176542	-0.303518	-0.263145	-0.0516351	-0.10607	-0.111886	-0.0993458
PF3D7_1019500.2.e13	PF3D7_1019500.2	conserved Plasmodium membrane protein, unknown function	-0.27012	-0.316662	-0.552705	-1.14128	-1.19555	-0.939527	-0.706145	-0.329705	-0.16072	-0.0264363	-0.515718	-0.725508	-0.703696	-0.550114	-0.853954	-0.903894	-0.59143	-0.624668	-0.615793	-0.278762	-0.619438	-0.799742	-0.707835	-0.927993	-0.525767	-0.535037	-0.48693	-0.587647	-0.337965	-0.764187	-0.676172	-0.623524	-0.66643	-0.541919	-0.532716	-0.499078	-0.849126	-0.725545	-0.764122	-0.806489	-0.704668	-0.778843	-0.811541	-0.589859	-0.936909	-0.420566	-0.686501	-0.683687	-0.0321326	-0.017469	-0.937555	-0.675808	-0.505212	-0.544515	-0.772754	-0.562242	-0.470341	-0.368412	-0.311698	-0.26958	-0.559446	-0.567547	-0.498187	-0.482462	-0.692412	-0.716662	-0.801873	-0.746522	-0.749812	-1.01096	-0.669388	-0.575021	-0.432363	-0.362345	-0.463853	-0.449626	-0.486285	-0.642712	-0.397725	-0.547386	-0.554886	-0.487403	-0.576528	-0.592993	-0.909899	-0.881957	-1.00199	-0.835394	-0.303337	-0.492274	-0.633672	-0.551733	-0.716378	-0.430501	-0.539966	-0.489038	-0.876942	-0.810531	-0.598572	-0.686411	-0.676449	-0.515755
PF3D7_1426600.e1s1	PF3D7_1426600	conserved Plasmodium protein, unknown function	3.40954	3.42784	0.168283	-0.00503999	1.16314	1.21634	0.278398	0.33613	0.479829	0.332742	0.0191635	-0.126145	0.572873	0.683086	0.248462	0.283286	1.7461	1.97473	0.188219	0.215375	-0.0817119	-0.099302	0.96657	0.933444	0.0664274	0.253975	0.616549	0.574556	0.358748	0.115557	1.16308	1.10837	0.389825	0.479548	0.446854	0.366636	0.674798	1.07382	0.380545	0.398699	0.289436	0.465731	0.752072	0.68308	0.430909	0.263034	1.06686	1.10231	0.457466	0.40595	-0.088104	0.0535703	0.25555	0.180925	1.82142	1.83543	0.401005	0.19634	-0.0505658	0.0756446	0.430646	0.596989	0.36543	0.348913	1.18743	0.891245	0.213367	0.253478	0.238527	0.213748	0.362673	0.407729	2.03372	2.02071	0.531142	0.417107	0.170592	0.35208	0.454001	0.525259	4.36409	4.71371	0.609868	0.544353	0.158074	0.163467	0.917567	0.906601	1.50201	1.39261	0.327529	0.286899	1.51954	1.31916	0.177998	0.0995357	0.243552	0.38042	0.580729	0.405208	0.244618	0.318616
PF3D7_1136600.e1s1	PF3D7_1136600	conserved Plasmodium protein, unknown function	0.741117	0.858938	1.14843	1.02185	1.39419	1.45867	0.546495	0.735724	1.20616	0.35632	0.366292	0.127717	0.600285	0.694389	1.99982	2.06203	0.259754	0.183996	1.51804	1.53088	0.328177	0.121755	1.25744	1.2177	0.201743	0.486273	0.539159	0.592451	1.05015	0.892925	0.310606	0.27726	0.295228	0.364801	0.391335	0.479605	0.564987	0.588266	0.212457	0.185533	0.544254	0.712893	0.604566	0.542497	0.201762	0.249878	0.28159	0.309607	0.603486	0.663561	0.349469	-0.00515801	0.419005	0.404494	0.841431	0.87577	0.160797	-0.0267048	-0.0639301	0.00110031	1.35132	1.22477	0.258283	0.160492	0.323316	0.278748	0.741207	0.763696	0.543443	0.670656	1.23031	1.36651	0.136218	0.106212	0.562755	0.502927	0.445398	0.391961	0.568269	0.626083	0.622153	0.514134	0.502681	0.502164	0.59904	0.515364	0.812731	0.890122	0.743818	0.657337	0.744493	0.780819	1.0705	0.959841	0.239887	0.203872	-0.119972	-0.0419824	0.282784	0.149229	0.339169	0.346298
PF3D7_1307700.e1s1	PF3D7_1307700	conserved Plasmodium protein, unknown function	-0.060497	-0.0635751	-0.132711	-0.308781	1.05626	1.1567	-0.238583	-0.222048	2.24976	0.130513	-0.125504	-0.301813	0.105555	0.326034	-0.123292	-0.0593445	-0.171426	-0.197993	-0.117298	0.167934	-0.1729	-0.213514	0.724639	0.536901	0.0421798	0.126377	0.228819	0.117374	-0.0611445	-0.0909675	0.179677	0.194579	-0.0693131	-0.0588573	0.307837	0.237635	0.148562	0.186513	0.0629007	-0.0680842	-0.00542513	0.0939284	0.314805	0.319044	-0.0530131	0.0312988	0.661469	0.480821	-0.0945507	0.035053	-0.0616979	-0.283569	-0.0425215	-0.0194735	0.187492	0.227291	-0.195681	-0.31611	-0.210922	-0.140957	0.0529711	0.323234	-0.132329	-0.0894769	-0.111537	-0.0836341	0.0616446	-0.00332648	-0.0169822	-0.103604	-0.0888534	0.0107037	-0.267546	-0.157042	0.0576977	0.0932389	0.0572106	0.0466879	0.154889	0.171469	0.195965	0.076905	-0.0303082	-0.0739404	-0.0425707	-0.00175831	-0.0366785	0.0942724	0.285129	0.232444	0.206548	0.403974	0.920322	0.644225	-0.07198	-0.157739	-0.348732	-0.199677	0.0576251	-0.0306685	-0.0597484	-0.0974483
PF3D7_0103600.e1	PF3D7_0103600	conserved Plasmodium protein, unknown function	-0.45295	-0.427306	-0.515277	-1.10295	-0.0735603	-0.0907004	-0.794649	-0.621091	-0.110597	-0.0847743	-0.425263	-0.572636	-0.429217	-0.160437	-0.580258	-0.682676	-0.609904	-0.581504	-0.649109	-0.312301	-0.488794	-0.528033	-0.318863	-0.572128	-0.295113	-0.353167	-0.225762	-0.616957	-0.317029	-0.317785	-0.29805	-0.210724	-0.304538	-0.249294	-0.378388	-0.47776	-0.383239	-0.208131	-0.404739	-0.531695	-0.495363	-0.539529	-0.489613	-0.410243	-0.821335	-0.46355	-0.457132	-0.486184	-0.393589	-0.295559	-0.578141	-0.627282	-0.204563	-0.224729	-0.472349	-0.290779	-0.17556	-0.22891	-0.602175	-0.526803	-0.382608	-0.286869	-0.293741	-0.303163	-0.542349	-0.415834	-0.409677	-0.453877	-0.460775	-0.686716	-0.477849	-0.471375	-0.558707	-0.490316	-0.294345	-0.405061	-0.530229	-0.570467	-0.335515	-0.333728	-0.512268	-0.450954	-0.576528	-0.672819	-0.739667	-0.684059	-0.942615	-0.763055	-0.391933	-0.525924	-0.860826	-0.337441	-0.130368	-0.235914	-0.388349	-0.540568	-0.699575	-0.520496	-0.308232	-0.308965	-0.339443	-0.336475
PF3D7_1205800.e1	PF3D7_1205800	high mobility group protein B3, putative (HMGB3)	0.438492	0.593084	-0.230416	-0.779945	1.08922	1.00666	0.8222	1.53373	2.29915	0.729086	-0.135902	-0.145101	0.22699	0.507055	-0.112279	-0.0827803	-0.16756	-0.0921168	0.942002	0.980552	-0.354475	-0.378076	0.63689	0.350015	-0.0101065	0.0268416	0.276512	0.18781	0.123157	0.0519487	0.32028	0.292611	0.14406	0.23643	1.16064	1.40899	0.530949	0.834038	0.0277732	-0.147677	0.128214	0.235204	-0.0274272	-0.0312059	-0.348608	0.0271921	0.749795	0.509034	0.216752	0.294029	-0.340277	-0.37409	0.0321485	-0.118816	0.181224	0.216656	0.653409	0.598206	-0.0952361	-0.144467	0.204498	0.561208	0.778781	0.481515	0.690253	-0.00718754	-0.117034	-0.140164	-0.162271	-0.215228	-0.0947782	-0.0193135	-0.222797	-0.212976	0.0331257	-0.115305	1.07728	-0.150801	0.496013	0.428711	-0.0630946	-0.0265738	-0.3846	-0.261434	-0.427108	-0.427982	-0.497383	-0.448305	0.226413	0.0869798	0.0475866	0.279654	0.606965	0.406166	-0.0887882	0.0728408	-0.344335	-0.212405	0.0801548	-0.0397275	0.0777552	0.0393367
PF3D7_1038400.e2s7	PF3D7_1038400	gametocyte-specific protein	0.799906	1.17087	-0.334651	-0.456123	-0.325097	-0.481103	-0.26775	-0.224615	-0.337885	-0.187432	-0.0511953	-0.0479599	-0.343307	-0.422239	-0.0199893	-0.275099	-0.106316	-0.101146	-0.179306	-0.261166	0.40973	0.0189761	-0.0909189	-0.17526	-0.306056	-0.38724	-0.185377	-0.116828	-0.199366	-0.19206	0.143165	0.129878	0.723903	0.651695	0.0216414	-0.119839	0.0188907	0.0133799	-0.191485	-0.175781	0.476594	0.459503	0.0368029	0.00539718	0.524713	0.360297	-0.247562	-0.138079	1.02627	1.4144	-0.173018	-0.669095	0.0764926	-0.066953	-0.419317	-0.217464	0.0153812	-0.129542	-0.0929351	-0.0217413	-0.146313	-0.0930644	-0.232637	-0.368254	0.219376	0.0838829	0.232437	0.28879	-0.198034	-0.0439572	0.030813	-0.16297	0.231814	0.273526	-0.0356129	-0.0364772	-0.042899	0.0747612	-0.435909	-0.292007	-0.271467	-0.23902	0.275726	0.0719866	0.139383	0.0573581	0.804139	0.868098	0.306716	0.316163	-0.406508	-0.449515	-0.22409	-0.136203	1.39783	-0.0723212	0.0642606	0.059837	0.0411133	0.041366	-0.235538	-0.275262
PF3D7_1237900.e1s1	PF3D7_1237900	conserved Plasmodium protein, unknown function	-0.33813	-0.326377	2.77607	2.62282	-0.146436	0.0732214	0.970645	1.08923	0.08644	0.195684	-0.229533	-0.367079	-0.404333	-0.191044	1.67614	1.63588	-0.186446	-0.338122	-0.249098	0.132268	0.816932	0.410942	-0.318863	-0.392171	-0.185111	-0.228898	0.176173	-0.11843	0.022398	-0.00207582	-0.173493	-0.137246	1.5277	1.59888	-0.209118	-0.0677102	0.38654	0.386478	0.305788	0.235331	-0.234693	-0.233826	-0.0662851	-0.0706466	1.64946	0.610234	-0.306009	-0.40172	0.29964	0.306292	-0.252136	-0.424335	-0.141845	-0.0774098	-0.175674	-0.18829	-0.208474	-0.426293	-0.109629	-0.10974	-0.226748	-0.321334	-0.0652748	-0.0680586	-0.240606	-0.134321	0.239035	0.386769	-0.322888	-0.331873	-0.258039	-0.230859	-0.332232	-0.0918241	-0.107124	-0.254155	-0.234314	-0.365665	1.8099	2.02413	0.0990924	0.0485439	-0.177346	-0.141743	-0.455757	-0.321489	0.489956	0.254217	0.0371771	-0.055743	-0.47463	-0.268113	-0.124879	-0.0912649	-0.183401	-0.223896	0.290764	-0.11419	0.162799	0.116102	0.584535	0.275339
PF3D7_1310400.e1s1	PF3D7_1310400	conserved Plasmodium protein, unknown function	1.401	1.21044	0.799597	0.478402	1.53593	1.47097	2.68067	2.86768	0.853779	0.536119	0.330863	0.407138	0.751071	0.816403	1.15389	1.00977	0.33139	0.384269	0.336139	0.493214	0.352224	0.256111	1.43833	1.34218	0.457828	0.954415	0.802247	0.717093	3.19114	2.63457	0.37895	0.499272	0.453547	0.331161	0.289732	0.299951	1.37046	1.57278	0.286477	0.251071	0.539295	0.765518	0.528853	0.421711	0.530364	0.299586	0.911073	0.670003	1.88598	2.18735	0.421008	-0.0428503	0.282528	0.308122	1.00789	1.01589	0.432248	0.0636038	0.233865	0.430457	0.500611	0.542979	0.342928	0.157242	0.514005	0.573499	0.727119	0.700082	0.750105	0.564129	0.823807	0.89827	0.347576	0.303786	0.7051	0.696211	1.80588	1.80747	1.11088	1.19624	0.407658	0.546795	0.643733	0.522218	1.03896	0.940699	1.07962	1.11218	0.942497	0.914773	0.742181	0.677796	1.269	1.10384	0.998011	1.0911	0.821682	1.0011	0.27423	0.31282	0.340013	0.346298
PF3D7_1359300.e1s1	PF3D7_1359300	mitotic control protein dis3 homologue, putative	0.826237	1.11111	0.953084	0.700536	1.72587	1.66977	0.338638	0.364522	1.74908	1.46436	0.284831	0.365817	1.35805	1.45509	0.902146	0.806775	0.118457	0.176616	0.389509	0.399167	0.318677	0.266121	1.6124	1.62008	0.784515	0.988951	0.747354	0.726847	1.65145	1.51265	3.97914	4.00523	0.676341	0.651282	0.763447	0.746587	0.968097	1.0369	0.501427	0.497139	0.581434	0.630261	0.718598	0.538251	0.310293	0.25498	0.613885	0.430854	0.794038	0.795986	0.671934	0.530039	0.405979	0.341142	1.24639	1.26053	0.215588	0.453426	-0.26386	-0.0755721	0.639293	0.751738	0.195302	0.0479828	1.96404	0.510585	0.800433	0.763696	1.76124	1.46126	1.35001	1.12911	0.561964	0.326252	0.880139	0.767909	0.446028	0.688544	1.302	1.37994	1.64511	1.95175	0.443969	0.359643	0.963984	0.899844	1.1324	1.15321	0.808268	0.781843	0.864672	0.777608	1.29127	1.28485	0.617708	0.481742	0.0923372	0.259121	0.711966	0.665352	0.410652	0.319326
PF3D7_1243300.e1_short	PF3D7_1243300	conserved Plasmodium protein, unknown function	-0.314671	-0.263701	-0.513518	-0.609061	-0.789094	-0.975178	-0.576349	-0.502069	0.150481	0.267395	-0.431654	-0.855217	-0.307919	-0.376317	-1.00581	-0.447398	-0.165191	-0.4323	-0.0522363	0.127963	-0.59252	-0.372418	-0.629062	-0.767763	-0.140024	-0.0908534	-0.0936104	-0.347631	-0.0901028	-0.271356	0.328376	0.314038	-0.323659	-0.279733	-0.333523	-0.545289	-0.379898	-0.356064	-0.415646	-0.328169	-0.395997	-0.481722	-0.349	-0.254212	-0.549075	-0.0566254	-0.330961	-0.51728	-0.171912	-0.300199	-0.451193	-0.14846	-0.172863	-0.38272	-0.573533	-0.404895	-0.510823	-0.480323	-0.0115781	-0.102238	-0.307803	-0.272449	-0.319683	-0.168468	-0.37498	-0.588951	-0.144698	-0.0722179	-0.295316	-0.288422	-0.246452	-0.416061	-0.490115	-0.558827	-0.272302	-0.234526	-0.221249	-0.686253	-0.127824	-0.189338	-0.242477	-0.132028	-0.296015	-0.311668	-0.3051	-0.222832	-0.426327	-0.249693	-0.333462	-0.283607	-0.514159	-0.320138	-0.381769	-0.459816	-0.294372	-0.387816	-0.535189	-0.405689	-0.444737	-0.388678	-0.310015	-0.281047
PF3D7_0607700.e1s4	PF3D7_0607700	conserved Plasmodium protein, unknown function	0.474846	0.596026	-0.0836212	-0.234391	0.714075	0.69508	-0.157511	0.0317089	0.892918	0.530948	-0.100469	-0.470351	0.294089	0.35992	-0.338333	0.0654231	-0.0370812	-0.189476	0.0749708	0.182123	-0.237743	-0.11162	0.525203	0.399721	0	0.184899	0.130142	0.0412378	0.20802	0.116514	0.401191	0.46884	0.0356989	-0.0534063	0.0755258	-0.0152763	0.215044	0.264026	0.0351345	0.138685	0.00745846	-0.0355751	0.124079	0.114685	-0.146666	0.0565029	-0.112745	-0.00379158	0.23036	0.149736	0.0102198	0.0535703	0.0608285	-0.153264	0.31447	0.35811	-0.147293	0.019156	-0.0764304	-0.105129	0.0150849	0.120175	-0.0141516	-0.0332965	0.779395	0.0554801	0.0997309	0.229873	0.0527415	0.0700883	-0.0158386	-0.0349526	-0.169925	-0.315546	0.225107	0.208865	0.0456159	-0.201592	0.127578	0.194217	0.155608	0.1754	-0.0994807	-0.178819	0.0965397	0.147295	0.0463772	0.254217	0.415334	0.288372	-0.0243952	0.0519556	0.646934	0.336618	0.0243027	-0.176542	-0.38247	-0.312991	-0.0516351	0.132325	0.011065	0.0954337
PF3D7_1348400.e1s2	PF3D7_1348400	conserved Plasmodium membrane protein, unknown function	0.0916145	0.206599	0.0472263	-0.130227	0.823486	0.930181	-0.17248	-0.152578	0.243346	0.159284	-0.0467518	-0.339287	0.460526	0.583716	-0.066769	0.214451	0.17863	0.07869	0.275574	0.296258	-0.0298802	0.00109006	0.614247	0.665122	0.0519278	0.26529	0.143808	0.0803153	0.131245	0.0519487	0.111231	0.132982	0.0676035	0.0455852	0.13232	-0.078996	0.279021	0.303153	0.131106	0.167902	0.131278	-0.010356	0.193342	0.275925	-0.00196552	0.171856	0.102334	0.0931094	0.124153	0.153135	0.111791	0.0693592	0.154024	-0.0557567	0.732527	0.782608	-0.0360853	-0.119144	-0.112971	-0.0947737	0.0885619	0.116893	-0.0315025	0.0418905	0.277171	0.158996	0.438644	0.498939	0.273865	0.217706	0.11398	0.132612	0.0592646	-0.114657	0.323919	0.35003	0.145595	0.0398208	0.33843	0.395876	0.0830425	0.209009	0.0872819	-0.0595612	0.323056	0.285988	0.366094	0.576665	0.341174	0.238024	0.160974	0.126541	0.733516	0.502681	0.0998006	-0.0726453	-0.156952	-0.108826	0.119948	0.131888	0.095857	0.189873
PF3D7_1367800.e1s1	PF3D7_1367800	secreted ookinete protein, putative	0.0550636	0.0598263	0.00859115	-0.192106	0.484317	0.570236	1.14839	1.77312	0.35967	0.258037	-0.195828	-0.284348	0.246435	0.414921	-0.231483	-0.198258	0.186813	-0.0748122	0.288687	0.389128	-0.0227937	-0.068387	0.188272	0.162745	0.186337	0.144874	2.90921	3.73291	0.284143	0.143056	0.235368	0.23569	0.281374	0.266526	0.0402639	0.0556722	0.226052	0.297781	0.0982584	0.0531635	0.540004	0.556137	0.37352	0.449858	0.219724	0.119582	-0.200154	-0.0730045	0.477232	0.70999	0	0.00821466	0.269402	0.132462	0.165081	0.310432	-0.0224152	-0.0702996	0.0943511	0.1416	0.118106	0.19576	1.1161	0.860227	0.886074	0.791679	0.196211	0.301179	0.140987	0.0114455	0.0320714	0.0971804	-0.0925502	-0.303836	0.0480943	0.178987	-0.0259796	-0.332267	0.180066	0.260384	0.152193	0.150906	0.152388	0.0876647	0.119754	0.0492317	0.327869	0.44998	0.0371771	0.0754941	0.0845571	0.0876573	0.412164	0.331738	0.113336	-0.0299352	-0.068291	0.0364983	0.0211702	0.0297961	0.242092	0.258152
PF3D7_1360800.e1-m2	PF3D7_1360800	falcilysin (FLN)	-0.0209393	0.0788791	0.127171	-0.31034	0.427237	0.490109	-0.12889	0.260447	1.4728	0.261163	-0.212926	-0.305517	0.0884904	0.310295	-0.335586	-0.153581	0.192736	-0.0530966	0.0179133	0.182123	-0.216028	-0.215412	0.148789	0.200971	0.0616103	0.187131	0.395891	0.279035	-0.027745	-0.108751	-0.0827976	-0.131582	0.213356	0.230484	-0.0359126	-0.0188943	0.23349	0.277732	0.00568842	0	0.0375408	-0.0921243	0.256518	0.368902	0.0839345	-0.131773	-0.264075	-0.146544	0.0317434	0.143599	-0.124909	-0.330708	0.200031	0.0936096	0.0320873	0.0906025	0.267745	0.344267	0.000749842	0.021487	-0.0127516	-0.0850149	-0.0487546	-0.0350215	0.508246	0.264229	0.0560201	0.131086	0.126298	0.043018	0.108833	0.109325	-0.184404	-0.229034	0.0616081	0.098085	-0.161475	-0.209271	0.380827	0.406405	0.147913	0.181217	0.141274	0.0549985	0.104776	0.0291376	-0.0443321	0.141166	0.0413261	0.0436675	0.194337	0.170292	0.286763	0.235734	0.0197362	-0.00516171	0.068977	0.16532	-0.0358905	-0.0886879	-0.0799262	0.245002
PF3D7_1121300.e2	PF3D7_1121300	tyrosine kinase-like protein (TKL2)	0.376591	0.444717	1.80242	1.85802	1.33146	1.40632	0.570492	0.924638	3.74666	1.18173	0.325189	0.436817	0.604378	0.887828	0.412135	0.534513	0.320081	0.328446	0.362262	0.768193	0.131799	0.139188	1.06507	1.06081	0.640125	0.775065	0.70592	0.535868	0.709621	0.471731	0.54231	0.547284	0.854051	0.846637	1.13157	1.12984	0.870452	0.930553	0.894557	0.544246	0.590282	0.614317	0.60594	0.568056	0.458092	0.188868	0.28455	0.301027	0.871462	0.754524	0.260944	0.0791402	0.397228	0.471448	0.923206	1.05935	1.57922	1.58242	0.0922859	0.200315	0.679922	1.25818	0.332853	0.267606	1.02845	0.818578	0.61874	0.690643	0.521692	0.417621	0.771572	0.779908	0.280809	0.0933554	0.761213	0.717152	0.778251	0.637014	0.694042	0.824187	0.535037	0.459332	0.39422	0.243646	0.586352	0.551183	0.660038	0.711613	0.668626	0.694339	1.75886	1.85977	1.11978	0.977133	0.492412	0.448146	0.153583	0.257045	0.352158	0.313589	0.388631	0.493297
PF3D7_0728600.e2_short	PF3D7_0728600	zinc finger, C3HC4 type, putative	0.182481	0.241062	0.218976	0.252427	0.203218	0.0392817	0.239062	0.228308	0.2663	0.332522	0.0508276	0.23239	0.0818881	0.147326	0.0310994	0.194262	0.309551	0.139694	0.1461	-0.0571906	0.190442	0.269892	0.214049	0.145394	0.144022	0.107162	0.00873449	0.0894214	-0.0167487	-0.0929739	0.259752	0.203145	0.202633	0.277877	1.25376	1.15075	0.208526	0.159242	0.0804013	-0.0102408	0.080324	0.101317	0.00874659	-0.267925	0.206069	0.24837	0.0614343	0.175015	0.0158956	-0.0608714	0.442215	0.0957146	1.17033	1.042	-0.099044	0.0683096	0.168765	0.0853519	0.488577	0.460115	0.0896282	0.0783599	0.0125945	-0.0152618	0.278694	0.161982	0.364237	0.287143	0.384174	0.368805	0.612751	0.690628	0.195683	0.293682	0.162405	0.217484	0.0778117	0.139937	0.0592779	0.000568894	0.236806	0.306625	0.204868	0.203887	0.534692	0.39236	0.708234	0.707348	0.227958	0.303651	0.34713	0.488397	0.1687	0.0725466	0.133383	0.0852201	0.0675514	0.0589619	0.582694	0.504627	0.0338658	0.0272472
PF3D7_0703000.e1s2	PF3D7_0703000	conserved Plasmodium protein, unknown function	0.249458	-0.0775707	-0.0628999	-0.720706	0.383468	0.512513	-0.291428	-0.321928	0.191015	0.0424094	-0.0966554	-0.256298	0.15801	0.223727	-0.315598	-0.260063	-0.233249	-0.289884	0.0423549	0.0939337	-0.183397	-0.145596	0.178293	0.199951	-0.0101065	0.0482886	0.0768156	-0.157376	0.0783124	-0.067954	-0.00253661	0.0893963	0.0137765	0.130256	-0.0529258	-0.0490945	0.174706	0.233406	0.0470998	-0.0674031	0.0084842	-0.0400126	0.20789	0.212065	-0.140879	0.0767116	0.0131463	0.00453678	-0.0478142	-0.0359259	-0.0599149	-0.0228345	0.111192	0.0747341	0.232644	0.231361	-0.141148	-0.172225	-0.155518	-0.0919032	0.0248234	0.0839298	0.0205274	0.0999935	0.0587674	0.085071	0.00292636	0.0347971	-0.00923821	-0.0694416	0.0110764	-0.00307283	0.320603	0.264674	0.148739	0.105805	-0.174976	-0.106211	0.190877	0.146564	0.0198085	0.0570054	-0.0413453	-0.136703	-0.1215	-0.0962759	-0.232016	-0.0256681	0.287654	0.107548	-0.0243952	-0.0413664	0.377591	0.297733	0.05587	-0.0458037	-0.26027	-0.218169	0.0291002	-0.019727	0.0534664	0.0759489
PF3D7_0824200.e2s2	PF3D7_0824200	conserved Plasmodium protein, unknown function	0.176838	0.182335	0.565547	-0.107689	1.2034	1.24948	-0.125459	0.160356	0.206161	0.025963	-0.279091	-0.473473	0.136621	0.224926	-0.497073	-0.268589	-0.177211	-0.312746	0.730155	0.830988	-0.293507	-0.455212	-0.0295703	0.0797902	-0.0126442	-0.13852	0.33017	0.364	0.679911	0.663347	-0.291832	-0.308767	-0.206333	-0.159694	0.00494074	0.139615	-0.192352	-0.122827	-0.289912	-0.427511	0.474148	0.697326	-0.195534	-0.0995724	-0.370872	-0.177014	0.673563	0.593018	0.427063	0.663561	0.302193	0	-0.100981	-0.0620097	0.00631723	0.112832	-0.451555	-0.476575	-0.127339	-0.120669	-0.127873	-0.115255	0.0140141	0.00652936	-0.104053	-0.0997633	-0.16837	-0.0859062	0.00459701	-0.0845929	0.326923	0.398444	0.521621	0.473002	0	-0.0743822	0.66968	-0.0919444	-0.0692526	-0.130173	1.20176	1.137	-0.225087	-0.241008	-0.216924	-0.318199	2.51491	1.97338	0.104596	-0.0141911	-0.150821	0.0065977	0.208587	0.181838	0.0647638	0.249012	-0.494944	-0.440454	-0.0480552	-0.0216661	-0.0763184	-0.0584753
PF3D7_0709300.e1s2	PF3D7_0709300	Cg2 protein	0.118672	0.129505	0.188947	-0.052514	0.932715	0.924622	-0.126316	-0.18278	0.349474	0.164302	0.0771431	-0.131888	0.478197	0.622166	-0.04791	0.114957	0.0251107	-0.116839	0.122871	0.235125	-0.00872425	-0.118707	0.6876	0.653993	0.331464	0.386824	0.280384	0.201867	0.319964	0.173723	0.344434	0.396702	0.340875	0.310876	0.23331	0.260201	0.686002	0.868141	0.403823	0.2824	0.417935	0.427464	0.549466	0.495097	0.205883	0.501057	0.485141	0.405921	0.212096	0.314207	0.278901	-0.172631	0.263095	0.343247	0.667747	0.658136	0.0250561	0.00626481	-0.133599	-0.106182	0.306113	0.244704	0.140089	0.103857	0.220858	0.351106	0.347766	0.441866	0.284615	0.255738	0.156167	0.206297	0.173698	0.00785142	0.322471	0.35206	0.138206	0.183459	0.347396	0.468013	0.179287	0.196617	0.0945026	0.106915	0.351598	0.304248	0.343789	0.503923	0.357904	0.3352	0.270113	0.297699	0.739547	0.646683	0.105969	0.0191936	-0.273348	-0.185177	0.219838	0.129706	0.104625	0.11575
PF3D7_1423400.e4s3	PF3D7_1423400	conserved Plasmodium membrane protein, unknown function	0.823303	1.08098	-0.016092	-0.16365	0.845272	0.881332	-0.0782643	-0.15028	2.21086	1.69192	-0.0455261	-0.2174	0.343896	0.422609	-0.0329983	-0.032821	-0.106289	-0.145601	-0.107555	0.12451	-0.241166	-0.0784266	0.682903	0.589253	0.102051	0.132569	0.137418	0.143828	0.479456	0.563718	0.123206	0.147611	0.117369	0.221518	0.231906	0.223158	0.371152	0.48571	0.321016	0.362089	0.195286	0.235086	0.492178	0.486309	0.130732	0.27382	0.359142	0.318137	0.166107	0.194625	-0.0652704	-0.218622	0.106502	0.0936096	0.639068	0.623872	-0.0342723	-0.0618491	-0.10156	-0.0545254	0.134262	0.189003	0.0412037	0.0633808	0.304524	0.283992	0.220927	0.259597	0.198962	0.168456	0.0810716	0.129108	0.110475	0.0226524	0.348311	0.25776	0.000857981	0.0710631	0.228089	0.280147	0.35739	0.224115	0.0646652	0.0428332	0.224039	0.143323	0.244477	0.318822	0.633635	0.558113	-0.0572416	0.187815	0.688204	0.57622	0.0948471	-0.0645403	-0.333088	-0.1671	0.232648	0.188757	0.112945	0.0424952
PF3D7_1233200.2.e1s4	PF3D7_1233200.2	conserved Plasmodium protein, unknown function	-0.290315	-0.270383	-0.410122	-0.93003	0.0207671	-0.0184784	-0.623967	-0.637085	-0.00871722	0.00560392	-0.459135	-0.571521	-0.236408	-0.0571817	-0.662784	-0.68105	-0.403245	-0.42141	-0.333937	-0.117245	-0.419684	-0.44627	-0.146976	-0.336357	-0.225753	-0.191678	-0.164476	-0.390575	-0.118588	-0.278257	-0.220704	-0.266263	-0.290361	-0.254496	-0.371435	-0.368712	-0.20886	-0.0837468	-0.165032	-0.357566	-0.361134	-0.391342	-0.324368	-0.180641	-0.482614	-0.18843	-0.321928	-0.420349	-0.358128	-0.25806	-0.537877	-0.546854	-0.171642	-0.15549	-0.214631	-0.112062	-0.357236	-0.464767	-0.307399	-0.251559	-0.291742	-0.218932	-0.202653	-0.217347	-0.428358	-0.316759	-0.280422	-0.283244	-0.369714	-0.566126	-0.345987	-0.407893	-0.42286	-0.32587	-0.189414	-0.18071	-0.336809	-0.481769	-0.227216	-0.226039	-0.168027	-0.315087	-0.482201	-0.347611	-0.489111	-0.500086	-0.595169	-0.471348	-0.208602	-0.337986	-0.66862	-0.269441	-0.0447082	-0.199252	-0.367689	-0.487231	-0.616177	-0.520496	-0.210625	-0.262366	-0.264146	-0.266939
PF3D7_1321500.1.e5	PF3D7_1321500.1	3',5'-cyclic nucleotide phosphodiesterase, putative (PDEbeta)	-0.250203	-0.254397	-0.463438	-0.93003	-0.344667	-0.826679	-0.542783	-0.566466	-0.112945	0.0130405	-0.311872	-0.497632	-0.46388	-0.312266	-0.729734	-0.69521	-0.365537	-0.478064	-0.0666851	-0.111635	-0.336791	-0.343766	-0.633449	-0.732285	-0.295113	-0.191678	-0.195331	-0.364103	-0.0448542	-0.242234	-0.321611	-0.315172	-0.317896	-0.275496	-0.514927	-0.432423	-0.286204	-0.189153	-0.289355	-0.443329	-0.454155	-0.453378	-0.419922	-0.380468	-0.56982	-0.269966	-0.340557	-0.55017	-0.382776	-0.350327	-0.646066	-0.781585	-0.225526	-0.269854	-0.258452	-0.289613	-0.397286	-0.496682	-0.240965	-0.310022	-0.460049	-0.447675	-0.339639	-0.267473	-0.437734	-0.380664	-0.2518	-0.185543	-0.282192	-0.311766	-0.380552	-0.357864	-0.457005	-0.417533	-0.232389	-0.151658	-0.395432	-0.456417	-0.307859	-0.212934	-0.328115	-0.363668	-0.616056	-0.405535	-0.186455	-0.244007	-0.424328	-0.184425	-0.366059	-0.467996	-0.634423	-0.320826	-0.59288	-0.359717	-0.340595	-0.404769	-0.584715	-0.543631	-0.284871	-0.330435	-0.271346	-0.321633
PF3D7_1434400.e3	PF3D7_1434400	conserved Plasmodium membrane protein, unknown function	-0.272629	-0.343186	-0.385793	-0.892187	-0.663563	-0.751692	-0.739848	-0.560353	-0.131865	-0.0321651	-0.317779	-0.558204	-0.513464	-0.349878	-0.667382	-0.716714	-0.310574	-0.46836	-0.18859	-0.0984591	-0.443931	-0.434432	-0.636381	-0.693862	-0.332669	-0.265068	-0.187823	-0.371023	-0.143306	-0.222738	-0.377308	-0.235566	-0.277254	-0.250333	-0.603642	-0.461668	-0.30954	-0.315164	-0.383765	-0.46141	-0.563464	-0.57565	-0.485706	-0.442043	-0.636448	-0.176778	-0.322929	-0.584963	-0.500119	-0.253553	-0.612575	-0.636858	-0.304515	-0.234112	-0.318371	-0.25163	-0.27481	-0.34829	-0.249689	-0.305178	-0.43695	-0.553531	-0.335097	-0.300448	-0.477619	-0.386901	-0.237484	-0.218797	-0.242614	-0.318915	-0.375735	-0.403826	-0.468568	-0.30335	-0.166872	-0.241856	-0.448317	-0.46501	-0.29272	-0.216006	-0.473509	-0.342647	-0.681151	-0.459575	-0.228949	-0.257072	-0.357971	-0.272372	-0.360879	-0.463913	-0.615769	-0.297612	-0.630905	-0.410942	-0.367689	-0.469287	-0.642159	-0.595205	-0.245732	-0.290144	-0.355204	-0.297834
PF3D7_1140400.e2	PF3D7_1140400	conserved Plasmodium protein, unknown function	-0.317258	-0.309763	-0.234755	-0.869029	-0.684541	-0.792548	-0.575179	-0.578771	-0.0942687	0.0222827	-0.311872	-0.470351	-0.573744	-0.425039	-0.70707	-0.748732	-0.407238	-0.399357	-0.445632	-0.140428	-0.410406	-0.387317	-0.611645	-0.728397	-0.179398	-0.335966	-0.192108	-0.464132	-0.0953357	-0.270104	-0.356068	-0.278727	-0.125251	-0.162625	-0.448134	-0.430013	-0.281208	-0.255513	-0.312384	-0.37123	-0.437298	-0.50984	-0.359687	-0.318844	-0.514994	-0.212994	-0.325936	-0.494696	-0.443276	-0.217995	-0.584963	-0.293632	-0.233148	-0.260236	-0.354341	-0.327425	0.300539	0.199858	-0.258522	-0.29284	-0.357089	-0.518226	-0.252823	-0.263112	-0.416511	-0.352929	-0.212661	-0.223057	-0.223672	-0.272372	-0.317995	-0.271964	-0.469791	-0.288851	-0.0724285	-0.131664	-0.433174	-0.448443	-0.234429	-0.236531	-0.317424	-0.22899	-0.447179	-0.443149	-0.239916	-0.334171	-0.405149	-0.26863	-0.309194	-0.369672	-0.603955	-0.378401	-0.628684	-0.396698	-0.418132	-0.444534	-0.652218	-0.580281	-0.231451	-0.208916	-0.246807	-0.171199
PF3D7_0303500.e1s1	PF3D7_0303500	spindle pole body protein, putative	0.127262	0.297963	0.220457	-0.16365	0.958162	0.993587	-0.246946	-0.247604	1.68397	0.179252	-0.0254503	-0.157599	0.358054	0.420517	-0.0584407	-0.0713699	0.0112343	-0.0242431	-0.0956536	0.0939337	-0.13293	-0.118707	0.646573	0.536901	0.161789	0.132569	0.189001	0.0160005	0.323105	0.143056	0.112696	0.0463276	0.0251573	0.00523348	0.0918716	0.125754	0.379458	0.503551	0.191847	0.176744	0.0899634	0.0997959	0.305816	0.23104	0.189614	0.120353	0.252995	0.173203	0.00444199	0.109017	0.0459817	-0.179611	0.125832	0.0453034	0.583643	0.436348	0.0584488	-0.17678	-0.177934	-0.193974	0.0597539	-0.0318277	0.0292153	-0.0174045	0.198474	0.108905	0.276398	0.260707	0.273865	0.17254	-0.0195907	0.0762243	-0.10627	-0.188994	0.306449	0.238137	-0.00860799	0.0296624	0.228614	0.293174	0.102635	0.280302	0.248089	0.259025	0.396272	0.194511	0.30797	0.455873	0.36012	0.259582	0.294775	0.265054	0.547966	0.677303	-0.0321505	-0.0286207	-0.332466	-0.233654	0.171013	0.19545	-0.0363397	0.0413475
PF3D7_1241400.e1s3	PF3D7_1241400	RNA binding protein, putative	0.195112	-0.0787431	0.0975648	-0.335513	0.506993	0.58255	-0.301071	-0.198122	0.267012	0.344579	-0.32371	0.0559197	0.00620015	0.216507	-0.138374	-0.363246	-0.172581	-0.0697297	0.633364	0.824617	-0.119639	-0.264999	0.468331	0.276449	-0.107109	0.407397	-0.0467736	-0.0737183	-0.00688639	-0.0810596	-0.482262	-0.216707	-0.501667	-0.469956	-0.601138	-0.29229	-0.233379	0.130813	-0.251408	0.087004	-0.296054	-0.239083	-0.0104873	-0.102884	-0.323402	-0.534315	-0.0675907	-0.105227	-0.245348	-0.119572	-0.127397	0.0664119	-0.288544	-0.354304	0.149112	-0.0124578	-0.324584	-0.496049	-0.210488	-0.356711	-0.425538	-0.184101	-0.389007	-0.467423	0.0804263	0.601595	-0.240942	-0.160817	-0.197917	-0.20195	0.0793186	-0.155418	-0.220995	-0.471091	-0.0292757	0.284791	-0.503216	-0.477126	-0.219322	-0.0936833	-0.140546	0.58825	0.149617	-0.18661	0.111604	-0.189385	0.471111	0.202308	-0.0323354	-0.185858	-0.00873481	-0.173097	0.145529	0.389825	0.38897	0.242494	-0.815654	-0.91901	-0.4068	-0.379946	-0.0380932	-0.409142
PF3D7_0611800.e1s3	PF3D7_0611800	conserved Plasmodium protein, unknown function	0.300989	0.287081	0.0195623	-0.0989069	1.45508	1.34478	0.849915	1.45406	1.13077	0.243885	0.861814	0.636787	0.513719	0.528429	-0.176374	0.183234	0.18946	0.0131362	1.38181	1.45282	-0.342661	0.0221833	0.755727	0.472477	0.24275	0.4239	0.3801	0.263034	0.395025	0.133633	0.805272	0.730243	1.17708	1.11984	1.34663	1.36073	0.290393	0.289687	-0.130181	0.02022	0.542131	0.680371	0.206683	0.211177	0.0346095	0.0382536	0.678072	0.541657	0.522622	0.472753	0.16358	0.373513	0.158239	-0.0647975	0.364503	0.44268	-0.122318	-0.135308	0.00808706	0.047282	0.719867	1.05363	0.871934	0.605336	1.14552	-0.142651	0.203861	0.293609	0.943263	0.823597	0.247196	0.182828	-0.0567425	-0.146982	0.0954848	0.106767	1.48273	-0.035395	1.01102	1.1567	0.247278	0.165652	0.365558	0.404416	0.212864	0.214715	0.334966	0.456778	0.0646143	0.180939	0.414312	0.477849	0.688501	0.572088	0.102271	0.172213	-0.0766033	0.0950046	-0.00751255	0.00286439	0.266093	0.443989
PF3D7_0605900.e5	PF3D7_0605900	long chain polyunsaturated fatty acid elongation enzyme, putative	-0.301801	-0.259706	-0.150363	-0.234391	-0.636832	-0.879951	-0.250679	-0.139988	0.206161	0.221591	-0.187693	-0.622585	-0.164789	-0.0996024	-0.88575	-0.359772	-0.175848	-0.426493	0.145611	0.330384	-0.584673	-0.204062	-0.408757	-0.558256	-0.185111	-0.0170332	-0.0193844	-0.247458	-0.0448542	-0.260754	-0.157151	-0.094615	-0.121063	-0.0780996	-0.101658	-0.41802	-0.0877835	-0.104932	-0.155859	-0.110719	-0.178459	-0.380772	-0.211981	-0.201197	-0.227147	0.0645403	-0.131912	-0.375939	-0.104424	-0.139392	-0.148715	-0.00619183	0.067738	-0.165181	-0.314429	-0.0703893	-0.165887	-0.0916452	-0.0927344	-0.123797	-0.237518	-0.151409	-0.224016	-0.155708	-0.316414	-0.38274	-0.210965	-0.106149	0.111458	0.121695	-0.169925	-0.260887	-0.304153	-0.487554	-0.172985	-0.205575	-0.135788	-0.42032	-0.139964	-0.095097	-0.240231	-0.177212	-0.363669	-0.305999	-0.340072	-0.196919	-0.397287	-0.224462	-0.241547	-0.155547	-0.264777	-0.245725	-0.137982	-0.254141	-0.215344	-0.268196	-0.573643	-0.527636	-0.337794	-0.182645	-0.074068	-0.167877
PF3D7_0321900.e3	PF3D7_0321900	cyclic amine resistance locus protein (CARL)	0.0277945	0.103898	0.00859115	-0.235872	-0.417829	-0.326037	-0.198378	-0.053732	0.284956	0.276693	-0.0479786	-0.363213	0.173588	0.245959	-0.720148	-0.276346	0.0281304	-0.244135	0.361723	0.376118	-0.167354	0.0397936	-0.248754	-0.243247	0.022484	0.175183	0.141256	0.011751	0.212262	0.0267173	-0.0236356	0.0350418	0.135685	0.0798869	-0.147519	-0.325508	0.152721	0.100285	0.0858526	0.0514923	0.0132188	-0.1826	-0.11751	-0.0604166	-0.264017	0.0263693	-0.0352438	-0.080192	0.0875376	0.107266	0.102268	0.188907	0.157915	-0.0703893	0.0367237	0.246722	-0.0015173	-0.0189593	-0.0392497	-0.0183393	-0.0557233	0.059345	-0.053411	0.0360885	0.0312284	-0.0735394	0.180141	0.291981	0.202301	0.181687	0.0374985	0.0061261	0.364482	0.185196	0.148739	0.153142	0.0280474	-0.144346	0.164245	0.260936	0.0272836	0.00219255	-0.166948	-0.260063	0.241782	0.283824	0.222109	0.347391	-0.0396205	-0.0501218	-0.0462095	0.0897302	0.0627358	-0.191327	0.00132418	-0.0780741	-0.332466	-0.247341	-0.031171	0.114337	0.0708572	0.0176155
PF3D7_1226600.e1	PF3D7_1226600	proliferating cell nuclear antigen 2 (PCNA2)	-0.317258	-0.297426	-0.433206	-0.638129	-0.697082	-0.807077	-0.412683	-0.283029	0.0946024	0.065839	-0.416522	-0.446641	-0.294521	-0.0747876	-0.964199	-0.586654	-0.161948	-0.489666	0.133022	0.183369	-0.622559	-0.285453	-0.541255	-0.509059	-0.225753	-0.209189	0.0306671	-0.174222	0.0165885	-0.260754	-0.213707	-0.184469	-0.173872	-0.241008	-0.371435	-0.588991	-0.348856	-0.373955	-0.371915	-0.426346	-0.46586	-0.617825	-0.51826	-0.342135	-0.557723	-0.199456	-0.277595	-0.584963	-0.359758	-0.190167	-0.276774	-0.132569	-0.145036	-0.38446	-0.488913	-0.271072	-0.0096366	0.0131693	-0.196239	-0.24003	-0.350779	-0.310982	-0.27876	-0.164832	-0.313273	-0.432402	-0.276868	-0.234739	-0.411971	-0.449341	-0.322623	-0.343187	-0.435943	-0.485348	-0.317858	-0.250454	-0.528371	-0.590384	-0.312432	-0.320439	-0.31034	-0.192175	-0.605487	-0.52392	-0.34692	-0.349762	-0.561832	-0.441548	-0.509743	-0.333634	-0.447987	-0.201965	-0.326121	-0.400753	-0.354079	-0.421924	-0.641388	-0.628081	-0.496652	-0.401245	-0.205334	-0.314268
PF3D7_1133100.e2	PF3D7_1133100	conserved membrane protein, unknown function	-0.209973	-0.169509	-0.189132	-0.415457	-0.522106	-0.526625	-0.39502	-0.226881	0.0512253	0.0514659	-0.324453	-0.367079	-0.139544	0.000467118	-0.779888	-0.368473	-0.159185	-0.347068	0.239034	0.225485	-0.436065	-0.140779	-0.418819	-0.324567	-0.140024	-0.0534712	0.102851	-0.171803	0.075521	-0.169277	-0.203092	-0.165177	-0.173872	-0.115477	-0.298609	-0.502873	-0.024839	-0.0590729	-0.133678	-0.103254	-0.155302	-0.24535	-0.237213	0.0138254	0.00555449	-0.18176	-0.24119	-0.409746	-0.232597	-0.147731	-0.129889	-0.00515801	-0.122054	-0.243557	-0.220152	-0.14439	0.0613584	0.208229	-0.173539	-0.231389	-0.270317	-0.0976702	-0.171274	-0.0674475	-0.152354	-0.274712	-0.102416	-0.0106719	-0.211181	-0.135437	-0.146147	-0.197917	-0.350696	-0.516543	-0.0839013	0.0123749	-0.336809	-0.359244	-0.120455	-0.0936833	-0.0896311	-0.0882173	-0.115221	-0.206275	0.104776	-0.0396382	-0.0795468	0.0373633	-0.234841	-0.234098	-0.150821	-0.0630787	-0.292913	-0.367633	-0.0608822	-0.225401	-0.44701	-0.402039	-0.235517	-0.21778	-0.129069	-0.0872136
PF3D7_0306200.e4	PF3D7_0306200	activator of Hsp90 ATPase (AHA1)	-0.459367	-0.326377	-0.538332	-0.578687	-0.881859	-0.779119	-0.666963	-0.487497	0.00650352	0.065839	-0.547465	-0.613374	-0.506551	-0.297262	-0.865796	-0.701792	-0.342489	-0.483168	-0.125216	0.107117	-0.709966	-0.499233	-0.812557	-0.684414	-0.185111	-0.361845	-0.0956163	-0.270562	-0.0953357	-0.260133	-0.340741	-0.295251	-0.396698	-0.387628	-0.490385	-0.607938	-0.480817	-0.422776	-0.307862	-0.348711	-0.380808	-0.460269	-0.401402	-0.101779	-0.348608	-0.401066	-0.514287	-0.63348	-0.319547	-0.277145	-0.178067	-0.343717	-0.28238	-0.370596	-0.60328	-0.343074	-0.440194	-0.625669	-0.176821	-0.234408	-0.367971	-0.438792	-0.33926	-0.217347	-0.517734	-0.431327	-0.565685	-0.502943	-0.576164	-0.604048	-0.370934	-0.445019	-0.53356	-0.941752	-0.446471	-0.344632	-0.543302	-0.634935	-0.379619	-0.300732	-0.249234	-0.197197	-0.394674	-0.359305	-0.691331	-0.685471	-1.01596	-0.898769	-0.35693	-0.322092	-0.601017	-0.432408	-0.381769	-0.40482	-0.42523	-0.437539	-0.692372	-0.689037	-0.496652	-0.409473	-0.321181	-0.402489
PF3D7_1019500.2.e25	PF3D7_1019500.2	conserved Plasmodium membrane protein, unknown function	-0.27012	-0.283841	-0.2954	-0.661812	-0.64102	-0.644308	-0.320554	-0.37057	0.0512253	0.190774	-0.337894	-0.454844	-0.285973	-0.157829	-0.863156	-0.580575	-0.30237	-0.371369	0.0743125	0.207644	-0.481489	-0.282798	-0.600149	-0.524148	-0.255501	-0.107176	-0.120417	-0.39339	-0.0217546	-0.164619	-0.184972	-0.212217	-0.217019	-0.0929346	-0.377852	-0.526498	-0.287456	-0.242934	-0.204155	-0.211459	-0.233934	-0.354505	-0.230659	-0.0385854	-0.167472	-0.205242	-0.393719	-0.493629	-0.228868	-0.202276	-0.077243	-0.114619	-0.129148	-0.266641	-0.338243	-0.220168	-0.145614	-0.101716	-0.182236	-0.173829	-0.295199	-0.344526	-0.234025	-0.164541	-0.332225	-0.42918	-0.335725	-0.259185	-0.37468	-0.306072	-0.313383	-0.291554	0.0318816	0.0533247	-0.247362	-0.205575	-0.520347	-0.463287	-0.247505	-0.191605	-0.116665	-0.21874	-0.231392	-0.282152	-0.343181	-0.362696	-0.567702	-0.423959	-0.0726175	-0.259623	-0.417943	-0.258852	-0.355818	-0.399738	-0.314001	-0.293233	-0.604111	-0.667847	-0.372817	-0.365714	-0.121149	-0.226633
PF3D7_0935800.e6	PF3D7_0935800	cytoadherence linked asexual protein 9 (CLAG9)	-0.156862	-0.185839	-0.153098	-0.496538	-0.674014	-0.706503	-0.319084	-0.277377	0.175707	0.170965	-0.264044	-0.407306	-0.211238	-0.165144	-0.817723	-0.484751	-0.232682	-0.381206	0.0906809	0.183784	-0.425902	-0.250332	-0.520791	-0.426411	-0.0989962	-0.0675981	-0.0231972	-0.244914	-0.0118254	-0.164619	-0.325973	-0.292089	-0.0945456	0.013914	-0.439159	-0.453077	-0.1576	-0.137305	-0.0402252	0.0176545	-0.182697	-0.30474	-0.0809468	-0.0836733	-0.170416	-0.0948287	-0.367667	-0.355447	-0.174779	-0.169642	0.00455109	0.0654281	-0.0840354	-0.226288	-0.205477	-0.0976967	-0.0101456	-0.13876	-0.130517	-0.0930768	-0.242516	-0.263153	-0.175328	-0.178625	-0.337002	-0.243255	-0.351523	-0.256008	-0.277534	-0.308204	-0.190925	-0.205861	1.10781	1.08113	-0.118877	-0.105243	-0.380831	-0.499313	-0.165246	-0.0768259	-0.0830768	-0.0490988	-0.268891	-0.260063	-0.327089	-0.368923	-0.549798	-0.388599	-0.0746116	-0.178778	-0.353476	-0.173097	-0.299965	-0.312156	-0.215344	-0.217891	-0.558284	-0.504755	-0.238914	-0.159509	-0.138444	-0.276389
PF3D7_1301500.e1	PF3D7_1301500	Plasmodium exported protein (PHISTa), unknown function	-0.0251639	-0.0612557	-0.0475519	-0.302563	-0.534172	-0.528229	-0.431625	-0.207645	0.134736	0.065839	-0.193112	-0.344041	0.0158349	0.0848222	-0.749099	-0.390459	-0.122218	-0.27242	0.20936	0.312284	-0.345974	-0.185342	-0.437877	-0.404528	-0.0749285	-0.0221826	0.0705682	-0.162169	1.50976	1.27491	0.895568	0.910884	0.0646652	0.028552	-0.249733	-0.154588	0.144854	0.139246	-0.0225174	-0.107449	-0.13789	-0.158432	-0.0898158	-0.101779	-0.194189	-0.0122049	-0.119685	-0.196003	-0.171912	-0.13773	0.0894724	-0.0739464	0.0129455	-0.0053458	-0.0151152	-0.00382171	0.37376	0.262137	-0.178942	-0.151378	-0.176464	-0.169999	-0.0873879	-0.0763692	-0.0606047	-0.0610196	-0.0491622	-0.0281838	-0.0507631	-0.0478995	-0.106701	-0.117877	0.0613821	-0.115084	0.0620419	0.0942094	-0.213267	-0.278266	-0.131186	-0.0894505	-0.097739	-0.202237	-0.367633	-0.3418	-0.0547497	-0.10098	-0.229687	-0.0377197	0.0223277	-0.0710134	-0.193336	-0.0504686	-0.167505	-0.180829	-0.077561	-0.13493	-0.551027	-0.394768	-0.0510378	0.0156842	-0.0363397	-0.0764279
PF3D7_0313800.e2	PF3D7_0313800	conserved Plasmodium protein, unknown function	-0.123642	-0.104781	-0.247851	-0.745797	-0.668304	-0.661806	-0.3235	-0.300117	0	-0.0169386	-0.221206	-0.42432	-0.296427	-0.19853	-0.753982	-0.549569	-0.240356	-0.407133	0.0477306	-0.00755834	-0.44551	-0.34515	-0.243156	-0.349736	-0.199495	-0.105353	0.111136	-0.169389	0	-0.122235	-0.187856	-0.176794	0.155153	0.171963	-0.301656	-0.350363	-0.288709	-0.167447	-0.157892	-0.303097	-0.518816	-0.514613	-0.412485	-0.300352	-0.465788	0.00460257	-0.265999	-0.40172	-0.306912	-0.146895	-0.0712443	-0.186626	3.82183	3.73991	-0.266997	-0.263034	0.829143	0.758951	-0.256449	-0.258565	-0.371616	-0.365033	-0.243571	-0.236609	-0.353847	-0.260328	-0.283984	-0.286888	0.463333	0.493448	-0.27028	-0.351975	-0.262505	-0.385298	-0.272302	-0.159734	-0.359753	-0.407013	-0.307098	-0.200707	-0.273137	-0.304209	-0.513146	-0.359305	-0.242235	-0.331957	-0.188399	-0.207884	-0.214362	-0.282409	-0.493578	-0.214698	4.0429	3.84179	-0.23392	-0.320319	-0.395409	-0.263145	-0.411008	-0.386178	-0.10039	-0.165722
PF3D7_0603600.e3	PF3D7_0603600	conserved Plasmodium protein, unknown function	0	0.0704422	-0.0374099	-0.33076	-0.637297	-0.605697	-0.288547	-0.334914	0.0215653	0.00560392	-0.104292	-0.271612	-0.0314068	0.0491432	-0.567309	-0.436378	-0.233674	-0.311611	0.161194	0.159522	-0.280771	-0.199672	-0.515383	-0.471199	-0.0101065	0	0.160292	0.011751	0.872326	0.656125	0.129011	0.0772216	-0.00925797	0.0311199	-0.11947	-0.0827777	0.0962484	0.251856	0.066824	0.0176545	-0.0724407	-0.12581	0.109302	0.125102	0.0527129	-0.0623028	0	-0.174476	-0.192827	-0.0538382	0.0689777	-0.233073	0.0814584	0.13307	-0.0797182	-0.0259952	-0.0725646	-0.0381712	-0.134628	-0.0608901	-0.176464	-0.173344	-0.0596429	-0.0546721	-0.223182	-0.0946504	-0.138236	-0.120525	-0.0208698	0.0301342	0.0880623	0.114296	0.354846	0.261229	0.0348948	0.0205662	-0.268021	-0.402604	-0.0424169	0.00264593	-0.133757	-0.0975779	-0.187819	-0.163361	-0.197665	-0.195912	-0.188399	-0.0466647	0.101729	0.0714367	-0.32896	-0.0300688	-0.151206	-0.0806538	0.0748614	0.0418938	-0.227507	-0.0488145	0.115699	0	0.0266664	-0.0486652
PF3D7_0923700.e3	PF3D7_0923700	conserved protein, unknown function	-0.201582	-0.179536	-0.138119	-0.296371	-0.480237	-0.414852	-0.403305	-0.39484	0.14263	0.0800704	-0.207433	-0.347855	-0.100507	-0.0797166	-0.575929	-0.59072	-0.301924	-0.31502	-0.0146326	0.0445369	-0.392028	-0.303508	-0.564804	-0.619957	-0.140024	-0.0926579	0	-0.0635941	0.223233	-0.00623644	-0.0949269	-0.0815899	-0.0445143	0.0765761	-0.384297	-0.388468	-0.279961	-0.122827	-0.156875	-0.257845	-0.252091	-0.31789	-0.174547	-0.123474	0.277853	0.104458	-0.215871	-0.420855	-0.20157	-0.111394	-0.08206	-0.128061	-0.00796871	-0.0599223	-0.243384	-0.137027	0.640171	0.601756	-0.225427	-0.169077	-0.267768	-0.184101	0.634152	0.541864	-0.313273	-0.24137	-0.11505	-0.133588	-0.0643396	-0.114137	-0.212236	-0.242614	-0.130719	-0.104888	0.114014	0.085451	-0.444809	-0.43375	2.34468	-0.163154	-0.208059	-0.213642	-0.14893	-0.22755	-0.360714	-0.386331	-0.326524	-0.27838	-0.273828	-0.367975	-0.557646	-0.1906	-0.425443	-0.359717	-0.0321505	-0.146289	-0.385694	-0.355416	-0.0928404	-0.157376	-0.218695	-0.16043
PF3D7_1019500.1.e23	PF3D7_1019500.1	conserved Plasmodium membrane protein, unknown function	0.173155	0.166589	0.138398	0.0747551	-0.207233	-0.392039	-0.0774354	-0.094006	0.35628	0.262724	0.111614	-0.0166002	0.212651	0.276751	-0.324649	-0.216209	-0.0342374	-0.0274355	0.218326	0.375391	-0.104598	0.0545689	-0.116973	-0.192813	0.166284	0.26529	0.307201	0.140912	0.348764	0.159864	0.20738	0.173575	0.366751	0.434997	0.138328	0.0672361	0.529528	0.561623	0.312045	0.235331	0.374639	0.384741	0.463163	0.452116	0.374704	0.202408	0.326962	0.274037	0.0911219	0.153814	0.195775	0.117614	0.194991	0.187969	0.459647	0.508549	0.706416	0.499516	0.043587	0.145918	0.0192666	0.120175	0.323425	0.236375	0.255649	0.388709	0.389175	0.351005	0.303392	0.416114	0.241721	0.227426	0.695165	0.609809	0.460502	0.387328	0.0179113	0.0466879	0.278118	0.483723	0.213273	0.179281	0.188602	0.0898164	0.315782	0.209406	0.200684	0.320811	0.310562	0.111354	-0.137987	0.169313	-0.0827155	-0.0216951	0.0998006	0.0752881	-0.207401	-0.159686	0.567761	0.484881	0.242814	0.207248
PF3D7_1335600.e1	PF3D7_1335600	conserved Plasmodium protein, unknown function	-0.229338	-0.270383	0.393958	0.1515	-0.493217	-0.701971	-0.527986	-0.493308	-0.0735432	-0.0572561	-0.232319	-0.383622	-0.272307	-0.345123	-0.632123	-0.549569	-0.366392	-0.400737	-0.175221	-0.0498522	-0.471003	-0.398772	-0.537139	-0.580866	-0.107109	-0.207233	-0.112779	-0.217217	-0.0529764	-0.184519	-0.474318	-0.408389	-0.220599	-0.283983	-0.572642	-0.521999	-0.448952	-0.33923	-0.326895	-0.452786	-0.363123	-0.447662	-0.267919	-0.261594	-0.339881	-0.200419	-0.226132	-0.435119	-0.352437	-0.227687	-0.197537	-0.190146	-0.227217	-0.237254	-0.222458	-0.25163	-0.292655	-0.364365	-0.33664	-0.363147	-0.413275	-0.421984	-0.338124	-0.342878	-0.513221	-0.44211	-0.293826	-0.295426	-0.299088	-0.342762	-0.347165	-0.387673	-0.241209	-0.147418	-0.286591	-0.169019	-0.437817	-0.479445	2.73847	-0.247886	-0.2324	-0.155054	-0.363669	-0.22755	-0.288226	-0.259174	-0.38687	-0.24785	-0.369727	-0.376051	-0.6717	-0.297612	-0.498598	-0.388621	-0.333901	-0.387816	-0.766919	-0.628081	-0.279614	-0.398723	-0.243262	-0.272637
PF3D7_1131200.e6-m2	PF3D7_1131200	conserved Plasmodium protein, unknown function	0.238047	0.309659	-0.0577657	-0.265804	-0.418628	-0.564796	-0.134914	-0.2824	0.0946024	0.0532704	0.0607326	-0.154256	-0.179227	-0.206056	-0.412623	-0.406499	-0.254388	-0.25532	0.700173	0.922325	-0.326211	-0.248064	-0.116973	-0.175503	-0.0305344	0.030162	0.161972	-0.0546541	0.237455	-0.0114542	0.0759001	0.125907	0.269301	0.217015	0.135327	0.0431476	0.102474	0.171321	-0.154843	-0.191284	-0.282504	-0.398676	-0.10847	-0.171341	-0.336777	-0.111258	-0.0197439	-0.113396	-0.0347344	0.102703	0.0337883	-0.239137	0.0129455	-0.0289694	-0.0458292	-0.13179	0.698806	0.570087	-0.257121	-0.241258	-0.127873	0.0288137	0.170491	0.133221	-0.19436	-0.174213	-0.142272	-0.127042	3.21904	3.16012	0.28799	0.427834	0.760356	0.768426	0.260315	0.098085	-0.305713	-0.418093	-0.0992284	-0.118626	-0.219072	-0.117673	-0.427395	-0.271065	0.499481	-0.198935	-0.264424	-0.24785	-0.0246049	0.0179503	0.157508	0.535255	-0.294673	-0.347923	0.216133	0.251178	-0.494248	-0.299009	-0.105187	-0.146756	-0.165739	-0.106643
PF3D7_1012700.e2	PF3D7_1012700	NLI interacting factor-like phosphatase, putative (NIF4)	-0.073563	-0.056628	-0.0564851	-0.290206	-0.495743	-0.50199	-0.265707	-0.204662	0.0802878	0.102901	-0.00684236	-0.0644373	-0.075739	-0.0971016	-0.33925	-0.430443	-0.214513	-0.248009	0.145611	0.126237	-0.201953	-0.116341	-0.353427	-0.431144	-0.0177331	-0.0273505	0.191471	0.011751	0.287364	0.031799	-0.0935741	-0.0904891	0.00307283	-0.0220129	-0.216288	-0.225972	-0.032165	0.0474977	-0.171179	-0.259918	-0.349096	-0.416247	-0.25373	-0.285852	-0.451393	-0.074166	-0.00521191	-0.144031	-0.124029	0.0194962	0.107566	0.0874023	0.0622131	-0.057838	0.0289881	-0.018244	0.144883	0.100462	-0.279592	-0.201126	-0.164557	-0.200387	-0.0215839	-0.0618232	-0.176411	-0.205103	-0.116637	-0.0855536	-0.0483805	-0.0748778	-0.118724	-0.171749	-0.162987	-0.350251	-0.0376177	0.0864268	-0.358652	-0.371039	-0.190978	-0.288955	-0.366782	0.0527808	-0.466176	-0.414656	-0.165394	-0.237259	-0.342476	-0.218674	-0.197152	-0.262575	-0.514159	0.90667	-0.417752	-0.375592	-0.300886	-0.242062	-0.508938	-0.388977	-0.0916116	-0.0891962	-0.14457	-0.189105
PF3D7_1212800.e1	PF3D7_1212800	succinate dehydrogenase [ubiquinone] iron-sulfur subunit, mitochondrial	-0.184356	-0.244484	-0.442486	-0.619349	-0.289047	-0.302365	-0.488601	-0.602634	0.0362756	0.102528	-0.324254	-0.14197	-0.530372	-0.365185	-0.651838	-0.427102	0.242761	0.0427498	-0.100815	-0.484842	0.218719	-0.113906	-0.255882	-0.350992	-0.584212	-0.745636	-0.30374	-0.211584	-0.51918	-0.529592	-0.0681602	-0.0373318	-0.191039	-0.26464	-0.256723	-0.452218	-0.11825	-0.186659	-0.206307	-0.235636	-0.138745	-0.313598	-0.17294	-0.203054	0.0556349	0.164144	-0.425675	-0.311246	-0.33887	-0.283928	-0.53383	-0.873119	-0.0613743	-0.217265	-0.468253	-0.430238	-0.161096	-0.181569	0.407511	0.355619	-0.265149	-0.237895	0.0402353	-0.106993	0.0119287	-0.0835173	-0.130863	-0.0516709	-0.157341	-0.17182	-0.139524	-0.174673	-0.576977	-0.504821	-0.173219	-0.397316	-0.229606	-0.388025	-0.513736	-0.454435	0.0036067	-0.145301	-0.0249534	-0.17145	-0.0571894	-0.140698	-0.154564	-0.201581	0.0531449	0.113263	-0.408238	-0.380067	-0.23543	-0.254761	-0.358144	-0.417365	-0.172979	-0.284306	-0.0288886	0.0141602	-0.337666	-0.411514
PF3D7_0807000	PF3D7_0807000	YEATS domain-containing protein, putative	-0.173147	-0.137282	-0.0715322	-0.0230592	-0.270782	-0.248049	-0.111698	-0.128153	-0.00659613	0.156824	-0.241497	-0.239232	0.00310937	-0.0902761	-0.0546934	-0.100192	-0.0546414	-0.0494205	-0.219869	-0.266654	-0.249329	-0.19429	-0.171562	-0.257895	-0.18135	-0.0606454	-0.117454	-0.126377	-0.307647	-0.288546	-0.189759	-0.190679	-0.250804	-0.178168	-0.316265	-0.28375	-0.346836	-0.248909	-0.227611	-0.119111	-0.0111474	-0.0925576	-0.186162	-0.0999731	-0.260831	-0.187369	-0.194396	-0.229296	-0.233291	-0.221852	-0.176854	-0.419383	-0.248616	-0.135148	-0.332637	-0.154661	-0.338463	-0.187074	0.134008	0.167591	-0.420519	-0.323495	-0.100302	0.180254	-0.273099	-0.24865	-0.127477	-0.140101	-0.245464	-0.0772076	-0.149865	-0.143178	0.106304	0.0805808	-0.128778	-0.203486	-0.200293	-0.241068	-0.275729	-0.259227	-0.144982	-0.050139	0.00121082	-0.00886163	0.0498375	-0.0196424	-0.204831	-0.144278	-0.171022	-0.166229	-0.286241	-0.131432	-0.366923	-0.320499	-0.198341	-0.143357	-0.307779	-0.330064	-0.389197	-0.436244	-0.518755	-0.405067
PF3D7_0615600.e5	PF3D7_0615600	zinc finger protein, putative	0.241594	0.184159	0.353706	0.602779	0.249821	0.131805	0.313052	0.277979	0.398704	0.103001	0.00531567	-0.0397441	0.160033	0.117937	1.85443	1.82043	0.27445	0.224814	0.0111636	0.0267521	0.030392	0.101101	0.0692627	0.0874046	0.0184342	0.147957	0.108607	0.298636	0.461699	0.45834	0.106883	0.106716	0.17562	0.248593	0.164625	0.156887	0.0109397	0.0480534	0.443419	0.645628	0.422318	0.436171	0.368818	0.328861	0.0471033	0.161114	-0.0353177	0.00895531	0.130865	0.170908	0.135151	0.0613865	0.0627358	0.100583	0.233288	0.413793	0.186684	0.275814	0.391134	0.513349	1.48939	1.19784	0.12281	0.394148	0.177619	0.234812	-0.0300197	0.134218	-0.000438354	0.101164	0.0211309	0.104528	0.273718	0.301034	0.134256	0.0996407	1.30524	0.653371	-0.0881607	0.0463656	0.365853	0.458207	0.412537	0.413966	0.421752	0.539276	0.700489	0.770553	0.429971	0.436263	1.95218	1.99921	0.168352	0.0860323	0.0937226	0.065786	0.12808	0.16086	0.05793	0.0837107	0.39481	0.503349
PF3D7_1033200.e1	PF3D7_1033200	early transcribed membrane protein 10.2	0.180309	0.237317	0.18463	0.223409	0.826817	0.773858	0.135119	0.168002	0.385856	0.128783	0.450965	0.380882	0.142004	0.235979	0.128388	0.178312	0.337921	0.334969	0.0361628	0.0367936	0.155574	0.231914	0.130537	0.113267	0.113077	0.560745	0.441307	0.787006	0.110477	0.204459	0.328254	0.235363	0.129088	0.196778	0.715774	0.693588	0.655524	0.678072	0.160387	0.274332	0.253112	0.20235	0.32289	0.226345	0.349642	0.290076	0.182776	0.15326	0.233182	0.207906	0.279493	0.0597656	0.180289	0.202339	0.138303	0.117246	0.201308	0.138528	0.458216	0.600311	0.46601	0.38582	-0.0483238	0.263479	0.105951	0.121912	0.170013	0.175764	0.553305	0.576363	0.271745	0.369854	0.197601	0.17737	0.201809	0.159387	1.672	1.68138	0.112524	0.21874	0.696892	1.91899	0.378465	0.368655	0.19046	0.199346	0.306976	0.225233	0.300258	0.27389	0.31541	0.389505	0.101497	0.0596942	0.0870975	0.0871172	0.175937	0.174513	0.0810057	0.101965	0.057665	0.0542508
PF3D7_0825300.e1	PF3D7_0825300	SAYSvFN domain-containing protein, putative	0.308254	0.307112	0.245212	0.233753	0.164487	0.0484194	0.14705	0.0685665	-0.0686106	0.0197947	0.147307	0.152371	0.129263	0.167352	0.0499999	0.029968	0.293248	0.270874	0.0336977	0.0175224	0.0396066	0.0996815	-0.0225592	0.0255177	-0.05358	0.00738778	0.0668947	0.193557	0.051085	0.0306527	0.0778595	0.0168645	0.111577	0.268771	0.235461	0.188333	0.118219	0.0868543	-0.012747	0.0929879	0.161554	0.124058	0.224542	0.155687	0.279839	0.196482	0.123194	0.122646	0.0391848	0.140986	0.0690262	0.00825892	0.0464781	0.0879995	0.0207721	0.0270164	-0.0809699	0.0505743	0.289982	0.361605	0.0494389	0.0344057	-0.00430481	0.248924	0.0571954	0.00519475	0.0294078	0.131473	0.118721	0.000212552	0.0828643	0.0883203	0.23359	0.24766	0.156171	0.112445	0.0940674	0.101332	0.0187819	0.0340059	0.213014	0.282763	0.282386	0.246701	0.0541985	0.130331	0.10883	0.128521	0.381156	0.339272	0.114087	0.146274	-0.0462355	0.0212895	0.0801517	0.0817346	0.113872	0.129006	0.0714905	0.0508246	-0.0383797	-0.0370423
PF3D7_0928900.e1-m2	PF3D7_0928900	guanylate kinase	-0.0554384	0.0182304	0.169275	0.0510492	-0.0121608	-0.183618	0.0409013	0.0192605	-0.070085	0.0183043	0.00757174	0.0148676	-0.0547561	-0.0189992	-0.0427241	0.052564	0.0677541	0.0341599	-0.145703	-0.0543448	-0.233555	-0.279008	0.0222119	0.0211334	-0.0186728	0.047032	-0.0482892	0.00273497	-0.0892319	-0.208965	-0.0604165	-0.0642755	-0.0195255	0.0112219	0.0110298	0.0252373	-0.333557	-0.415394	-0.000604451	0.119719	0.0980926	0.0763956	0.0232536	0.0715187	-0.0674076	-0.0800259	-0.0213127	-0.0549316	-0.0166655	0.0306502	-0.0543843	-0.00830647	-0.216349	-0.336128	-0.069403	-0.0936721	-0.0162428	0.0603357	0.00763698	0.0366157	-0.120294	-0.0352463	0.00429201	0.146339	-0.0430687	-0.00521352	-0.0802269	0.0473542	-0.127777	-0.233703	0.0327851	0.0336279	-0.0554919	0.0595781	0.00336214	0.0214952	-0.0976984	-0.00636952	-0.0190296	-0.0348268	-0.0677874	0.00391644	-0.00121184	0.0738399	-0.075134	0.112396	0.0561949	0.0824669	0.085265	-0.008868	0.00772185	0.0532914	0.0475506	-0.00071509	-0.029198	0.000167843	0.0315028	0.0297675	-0.070398	-0.0954938	0.000918973	0.0315684
PF3D7_1030400.e2	PF3D7_1030400	conserved protein, unknown function	0.165041	0.0921997	0.086285	-0.0888838	-0.123159	-0.0501011	0.125814	0.190679	-0.0715609	0.0500132	0.0119609	0.11873	-0.0207577	0.0294587	-0.0497285	-0.000540842	-0.0126152	0.00772075	0.734185	0.776454	0.00213835	-0.0012371	-0.096492	-0.159504	-0.215587	-0.0319992	-0.0867388	-0.163915	-0.0192641	-0.0313182	0.0236537	-0.0997638	-0.0578914	0.00390321	-0.0111148	-0.0256866	0.00114684	-0.075785	-0.0710456	-0.0615696	0.0102339	-0.0808351	-0.13038	0.0256398	-0.0549044	-0.0558639	-0.107058	-0.186243	-0.200057	-0.0902406	-0.0940634	-0.103162	0.17225	0.108833	-0.0210756	-0.170769	-0.0270759	-0.00225597	-0.288593	-0.205872	-0.0867351	-0.0926305	-0.0339397	0.155765	-0.229482	-0.0560054	-0.181708	-0.133072	-0.189747	-0.0871086	-0.19159	-0.0752579	0.118636	0.0712178	-0.153275	-0.0170313	-0.0808042	-0.079513	-0.0503817	-0.140024	0.235198	0.335741	-0.232471	-0.111556	-0.0278562	0.00231281	-0.069275	-0.0870182	0.269869	0.285014	-0.187713	-0.159277	-0.0914971	-0.0680677	-0.0659646	-0.114722	-0.151161	-0.174248	-0.015345	-0.0112858	-0.000919558	-0.0322747
PF3D7_0618700.e1	PF3D7_0618700	trafficking protein particle complex subunit 6A, putative	1.54084	1.69171	1.03339	0.988036	0.181598	0.361324	1.4144	2.11486	2.47949	1.61669	0.862115	1.00493	0.702029	0.803899	0.0472011	0.0310862	0.576786	0.803697	3.44929	3.04202	0.339014	0.0511532	0.432574	0.41424	-0.0103468	3.80582	0.481698	0.811371	1.08637	0.984	0.409168	0.432389	0.102369	0.0704009	2.46899	3.10855	1.95419	2.18002	0.161593	0.250864	1.85278	2.05907	0.180446	-0.267338	0.497604	0.2701	2.07475	2.06607	1.28923	1.70616	0.834827	0.607293	0.17605	-0.0751229	0.598985	0.440668	0.32807	0.248632	0.491118	0.489601	1.31957	1.91668	2.54129	1.821	2.00336	1.28058	0.394246	0.442068	0.959918	0.786944	0.391918	0.190217	0.522439	0.459502	2.19095	2.18145	2.37772	0.636862	1.09826	1.34214	0.129803	0.234032	0.328701	0.18523	0.342287	0.314993	0.270241	0.343344	0.646972	0.728586	-0.109868	-0.166852	0.111532	0.0413033	0.161798	0.325916	0.827021	0.42784	0.0308626	0.115144	0.499185	0.147366
PF3D7_0935500.e2	PF3D7_0935500	Plasmodium exported protein, unknown function	-0.427086	-0.2505	-0.0574553	-0.153805	-0.113501	-0.217408	0.00983407	-0.0195211	-0.0510344	-0.0217626	0.0468762	-0.0150224	-0.0331115	-0.152575	0.0109318	-0.0523072	-0.25472	-0.316333	-0.00221151	-0.00693443	-0.124284	0.00123604	-0.0268555	-0.0244657	-0.0393584	-0.0592416	0.045875	-0.00274016	-0.0234863	-0.0399006	-0.100636	-0.017064	-0.263681	-0.322503	-0.0955473	-0.0938418	-0.00114775	-0.0154185	0.000604198	-0.0456281	0.100526	-0.0068762	-0.0299608	-0.0875585	-0.0230781	-0.0651417	0.0210024	0.046842	-0.137299	-0.0935422	0.0521431	0.0519602	0.00256251	-0.131257	-0.041974	-0.027532	0.0220394	-0.0947133	-0.580533	-0.598157	-0.0511934	-0.101695	0.0265489	0.0791134	-0.133267	-0.239064	-0.0598513	-0.21408	0.000438221	-0.124314	0.0474318	0.0402193	0.0358355	0.036858	-0.00337	-0.133355	-0.260682	-0.144401	0.0425762	-0.097841	-0.477804	-0.219667	-0.513189	-0.302384	-0.0694084	-0.109537	-0.00599245	-0.0409784	-0.294742	-0.304963	-0.204269	-0.137766	-0.102012	-0.2031	-0.0414549	-0.0320782	-0.0683244	-0.0655791	0.00323934	-0.0611423	-0.0926315	-0.101722
PF3D7_0416500.e1	PF3D7_0416500	repressor of RNA polymerase III transcription MAF1	0.0533867	-0.0184637	-0.0499177	-0.230292	0.341093	0.369167	-0.197184	-0.169401	0.0582705	0.0168124	-0.120867	-0.189483	-0.00311608	0.0187522	-0.0202931	-0.0455944	0.225756	0.131846	-0.00474311	0.00690126	-0.00214153	0.133026	0.133813	0.121937	-0.132311	-0.0925978	-0.108814	-0.165961	0.0899078	0.164176	0.0242475	-0.0842359	0.0340726	-0.0039138	-0.155945	-0.0832258	0.114489	0.0720019	0.0432871	-0.0595419	-0.117529	-0.037786	-0.0662347	-0.236132	0.0227148	0.0345632	0.172274	0.095998	0.0164752	-0.0313155	-0.0884949	0.0229736	0.0576107	-0.0181088	0.0639443	0.0746933	-0.0730597	-0.00677853	-0.538394	-0.561026	0.103167	0.185257	0.0344938	-0.0204819	0.749448	0.580523	0.21217	0.000751991	0.0844088	-0.000212583	-0.0704762	-0.0391997	-0.0306025	-0.0277779	-0.0633044	-0.141367	0.0920138	0.00634153	0.102162	0.0558548	-0.0147322	-0.026327	-0.377376	-0.239087	-0.0180426	-0.084954	-0.0500332	0.00566377	-0.0446395	0.00881382	0.0512133	-0.00551801	0.169518	0.0971029	0.0554271	-0.000167863	-0.0389097	-0.059174	-0.00324663	-0.0954938	0.0821864	0.0948419
PF3D7_0722800.e1	PF3D7_0722800	conserved protein, unknown function	0.522605	0.665642	0.49925	0.553226	0.743477	0.528298	1.53652	2.20411	1.24039	0.72422	0.395617	0.466613	0.142226	0.161702	0.297234	0.428606	0.325309	0.273134	2.23946	1.78905	0.446861	0.178065	0.176219	0.247936	0.0375877	0.285759	0.478658	0.634977	-0.111793	-0.0276936	-0.0496012	-0.0220203	0.111674	0.0873386	1.80996	2.38239	0.0488936	0.0145616	0.2647	0.15439	0.949984	1.40124	0.186239	0.127381	0.151981	0.00365586	-0.227818	0.0380676	0.449752	0.268472	-0.0641891	-0.195934	0.752043	0.397269	0.267001	0.322024	0.155394	0.100013	0.574354	0.525357	0.953491	1.52215	1.40082	1.13329	0.0388958	0.155001	0.749224	0.729319	1.39349	1.35821	0.606131	0.473512	0.276836	0.267744	2.11527	2.24897	2.12682	0.159837	1.11537	1.51039	0.892176	0.391068	0.260132	0.18523	0.258738	0.464101	0.13935	0.0431635	0.581038	0.549593	0.185926	0.267551	0.793938	0.601247	1.48815	2.16424	0.900274	0.794141	0.0509419	-0.0864676	0.0801025	0.0244763
PF3D7_1032700.e1-m2	PF3D7_1032700	conserved Plasmodium protein, unknown function	1.77827	1.70912	0.469212	0.508488	1.57256	1.38447	1.25868	1.9187	1.70592	1.1799	0.615619	0.627467	0.452073	0.672387	0.634297	0.634324	0.141915	0.191974	2.15245	1.73866	0.973275	0.772165	1.08377	1.04635	0.537947	0.771892	0.579207	0.892464	0.260236	0.439817	0.761423	0.691169	0.481441	0.44022	1.85808	2.36991	0.707674	0.60398	0.807563	0.877528	0.991636	1.42295	2.10448	2.08755	0.849306	0.698694	0.508588	0.540208	1.04846	0.995435	0.0178602	-0.0311975	0.510076	0.473283	0.839451	0.985149	1.13488	1.14261	-0.358988	0.100663	1.34247	1.72179	1.73966	1.39304	1.01006	1.12063	1.13691	1.16378	0.803799	1.0108	0.797946	0.638081	0.398569	0.378372	0.88102	0.963956	2.18152	0.803317	1.26088	1.25621	0.579214	0.518788	0.589683	0.418085	0.500969	0.679319	1.06593	0.915524	1.62498	1.53179	0.810192	0.755981	1.04307	0.879153	0.70758	0.742456	1.49547	1.52622	0.829016	0.742166	0.646062	0.558631
PF3D7_0205600.e1	PF3D7_0205600	conserved Plasmodium protein, unknown function	0.0735013	0.0841657	-0.00834906	0.0446007	0.749547	0.667666	-0.059902	0.0453942	-0.182002	-0.262283	-0.0416119	0.0398606	0.0865997	0.0812717	0.113711	0.0642479	0.0496588	0.0722345	0.00220813	-0.0249853	0.335534	0.24642	0.301855	0.283598	0.112546	0.13428	0.0272174	0.175895	0.211655	0.225141	0.013222	0.035288	0.0901434	0.0732877	0.112835	0.231917	-0.0197478	0.0229987	0.116785	0.139623	-0.0103071	0.105123	0.176997	0.151559	0.240186	0.256617	0.120977	-0.00901124	0.0745339	0.0769773	0.118521	-0.0364609	0.125406	0.132148	0.225378	0.100773	0.0623736	0.00225245	0.237359	0.330308	0.247509	0.0476563	0.0870634	-0.282245	0.0418202	0.0303255	0.13599	0.10164	0.10656	0.120325	-0.021445	-0.019788	0.00573262	-0.0381209	0.135789	0.0168326	0.0639994	0.0365697	0.0432752	0.115726	0.0405184	0.0676179	0.327007	0.22625	0.1562	0.132294	0.0608223	0.0408349	0.0432996	0.0134383	0.00257854	0.00549698	0.172623	0.137634	0.108306	0.193107	0.101203	0.133342	0.0326204	0.0587438	0.0402487	0.115857
PF3D7_0111200	PF3D7_0111200	conserved protein, unknown function	-0.280108	-0.155134	-0.199112	-0.0595377	-0.0558489	-0.0729716	-0.26085	-0.237582	-0.305939	-0.236255	-0.151468	-0.0780864	-0.210351	-0.158374	-0.202512	-0.222933	-0.0622114	-0.157062	-0.109832	-0.125592	0.174436	-0.0632918	0.0383408	-0.0214475	0.134841	-0.0117639	-0.0891646	-0.0909575	-0.0870209	-0.0824129	-0.277781	-0.191135	-0.229172	-0.324805	-0.109217	-0.102927	-0.331356	-0.284088	-0.170918	-0.0302578	-0.349056	-0.225629	-0.11584	-0.147842	-0.0844487	-0.0083141	-0.0972972	-0.143445	-0.196672	-0.134085	-0.0540986	-0.173098	-0.297819	-0.186719	-0.110138	-0.108153	-0.185329	-0.267098	-0.0446202	-0.0227432	-0.198329	-0.249356	-0.0815621	-0.311139	-0.125882	-0.138255	0.0419673	-0.075268	-0.0283267	-0.0315908	-0.181702	-0.137123	-0.147014	-0.31885	-0.122902	-0.0897533	-0.130293	-0.0730435	-0.167025	-0.112543	-0.277978	-0.182039	-0.00880899	-0.0843374	0.00425793	-0.0739484	-0.155756	-0.128082	-0.314902	-0.372739	-0.249574	-0.286566	-0.271526	-0.324522	-0.138378	-0.16653	-0.251178	-0.169233	-0.250849	-0.326047	-0.19688	-0.148545
PF3D7_1363800.e1	PF3D7_1363800	nuclear fusion protein, putative	-0.0791123	-0.0348966	0.00830102	0.0690685	0.530483	0.447135	-0.154516	-0.165869	-0.34378	-0.326166	-0.00533533	0.0678736	-0.0437254	-0.10039	-0.0341184	0.000540639	-0.108137	-0.14833	0.0940956	0.0506492	0.349038	0.159498	0.319223	0.214449	0.228745	-0.0074258	0.21211	0.0910548	0.189939	0.232287	-0.110054	0.0348985	0.0192648	-0.0743031	0.0612391	0.0831692	0.063225	0.0152555	0.121872	0.0856775	-0.190137	0.0258657	0.158478	-0.082039	0.234816	0.183365	0.193526	0.046842	0.0743183	0.0394327	0.193814	0.0984873	-0.00256707	0.0801087	0.160702	0.045726	0.100266	-0.00677853	-0.449281	-0.301418	0.247955	0.193013	0.0762826	-0.0826069	0.150073	0.034848	0.143899	0.0578704	0.171823	0.302798	0.11317	0.0182689	-0.209161	-0.404191	0.176865	0.140579	0.253695	0.196011	0.0849506	0.128725	-0.214952	-0.0743506	-0.233895	-0.130187	0.0642577	-0.00231652	0.00596766	0.0801452	-0.144232	-0.191363	0.00154768	0.00862874	0.238741	0.119486	0.0286188	0.0349892	0.0469999	0.140361	0.0563507	0.100516	0.155905	0.122853
PF3D7_0524900.e1	PF3D7_0524900	S-adenosyl-L-methionine-dependent tRNA 4-demethylwyosine synthase, putative	0.24448	0.269819	0.143209	0.322201	0.934529	0.823924	0.308775	0.369656	-0.198032	-0.296187	0.15221	0.232255	0.0695627	0.0716201	0.295064	0.32711	0.169005	0.142043	0.291428	0.224208	0.412455	0.350055	0.63586	0.563012	0.394038	0.209348	0.282363	0.283271	0.496615	0.548883	0.20639	0.285346	0.364325	0.321974	0.441505	0.457706	0.18558	0.316711	0.308833	0.236544	-0.241231	0.00684358	0.393847	0.130039	0.350529	0.299636	0.282268	0.208336	0.297757	0.270391	0.446771	0.399103	0.246014	0.258295	0.296213	0.187885	0.244554	0.221426	-0.292395	-0.113103	0.579836	0.478647	-0.010685	-0.201082	0.368985	0.297083	0.318914	0.32943	0.429465	0.481504	0.293175	0.235944	-0.0254929	-0.0966295	0.424933	0.375419	0.521239	0.41843	0.315685	0.356121	0.205316	0.184609	0.778339	0.944326	0.215455	0.131011	0.112809	0.143321	0.210433	0.16098	0.273748	0.289626	0.480447	0.426165	0.331145	0.314962	0.313486	0.345051	0.33795	0.328403	0.273659	0.201122

### Sheet: PfAntigenArray_mAb
ID	Gene.ID	Description	mAb4	mAb10	CIS43
PF3D7_0928900.e1-m1	PF3D7_0928900	guanylate kinase	0.0554171	0.0152247	0.297363
PF3D7_1474900.e1	PF3D7_1474900	trailer hitch homolog, putative	-0.012455	-0.00199773	0.228069
PF3D7_0818900.e1	PF3D7_0818900	heat shock protein 70	0.132861	0.0574023	0.282998
PF3D7_0909400.e1-m1_US	PF3D7_0909400	exoribonuclease, putative	0.1847	0.211323	0.319115
PF3D7_1115100	PF3D7_1115100	conserved protein, unknown function	0.167627	0.128522	0.378872
PF3D7_0723500.e1-m1	PF3D7_0723500	dynactin subunit 5, putative	0.251043	0.163404	0.47468
PF3D7_1335100.e1	PF3D7_1335100	merozoite surface protein 7	0.188333	0.121811	0.290677
PF3D7_1125100.e1	PF3D7_1125100	ATP synthase F0 subunit b-like protein, putative	0.160247	0.129739	0.340544
PF3D7_0307800.e1	PF3D7_0307800	conserved Plasmodium protein, unknown function	0.145374	-0.00133151	0.298316
PF3D7_1427000.e1-m1	PF3D7_1427000	conserved Plasmodium protein, unknown function	0.163942	0.0990032	0.412694
PF3D7_0408600.e1	PF3D7_0408600	sporozoite invasion-associated protein 1	0.246404	0.135203	0.437117
PF3D7_0509400.e1s2	PF3D7_0509400	RNA polymerase I	-0.0836785	-0.0963071	0.0730635
PF3D7_1414000	PF3D7_1414000	26S proteasome regulatory subunit RPN13, putative	-0.174065	-0.14404	0.00700906
PF3D7_0804500.e1s4	PF3D7_0804500	conserved Plasmodium membrane protein, unknown function	-0.117661	0.501874	0.0506261
PF3D7_1250800.e2s1	PF3D7_1250800	DNA repair protein rhp16, putative	-0.247411	-0.20027	-0.0439916
PF3D7_0220000.e2s1	PF3D7_0220000	liver stage antigen 3	-0.205497	-0.474819	-0.0427849
PF3D7_1116900	PF3D7_1116900	conserved protein, unknown function	-0.180297	-0.423938	-0.0164881
PF3D7_0629700.e1s3	PF3D7_0629700	SET domain protein, putative	-0.161681	-0.442808	0.012824
PF3D7_0511500.e1s3	PF3D7_0511500	RNA pseudouridylate synthase, putative	-0.180297	-0.154371	0.0301297
PF3D7_1134200.e1s2	PF3D7_1134200	conserved Plasmodium protein, unknown function	-0.144825	-0.19569	-0.0319691
PF3D7_0911300.e1s3	PF3D7_0911300	cysteine repeat modular protein 1	-0.164767	-0.273185	-0.0500407
PF3D7_0108300.e1s2	PF3D7_0108300	conserved Plasmodium protein, unknown function	-0.0605022	-0.116365	-0.0259952
PF3D7_0731500.e1s2	PF3D7_0731500	erythrocyte binding antigen-175	0.0894878	0.119362	0.221053
PF3D7_1439300.e2s1	PF3D7_1439300	Sad1/UNC domain-containing protein, putative	0.218253	0.025068	0.421464
PF3D7_0409000.e1s3	PF3D7_0409000	conserved Plasmodium protein, unknown function	0.156543	-0.00399823	0.36257
PF3D7_0925000	PF3D7_0925000	conserved Plasmodium protein, unknown function	0.0205223	-0.0106867	0.190594
PF3D7_0314200.e1s1	PF3D7_0314200	conserved Plasmodium protein, unknown function	0.0286502	-0.0991555	0.151066
PF3D7_0321600.e1_900857..902712	PF3D7_0321600	ATP-dependent RNA helicase DDX42, putative	0.0407568	-0.0695245	0.0973481
PF3D7_0829500.e1s1-m1	PF3D7_0829500	conserved Plasmodium protein, unknown function	0.0959486	-0.178267	0.109339
PF3D7_0522400.e4s3	PF3D7_0522400	conserved Plasmodium protein, unknown function	0.0686166	-0.0807408	0.134093
PF3D7_0317300.e1s3	PF3D7_0317300	conserved Plasmodium protein, unknown function	-0.00690616	-0.0842639	0.158429
PF3D7_1235300.e1s2	PF3D7_1235300	CCR4-NOT transcription complex subunit 4, putative	0.0150782	-0.138169	0.103901
PF3D7_1121800.e1s2	PF3D7_1121800	peptidase M16, putative	0.00961342	-0.111324	0.180297
PF3D7_1445300.e1	PF3D7_1445300	mitochondrial ribosomal protein S29 precursor, putative	0.0286502	2.1163	0.0885646
PF3D7_0311800.e3	PF3D7_0311800	ATP synthase F0 subunit d-like protein, putative	0.117701	-0.0723204	0.281072
PF3D7_0827900.e2	PF3D7_0827900	protein disulfide isomerase	-0.0778494	-0.197979	0.0775094
PF3D7_1427400.1.e5_1078536..1077603	PF3D7_1427400.1	conserved Plasmodium membrane protein, unknown function	-0.158602	-0.173756	-0.0141211
PF3D7_1441200.e2	PF3D7_1441200	60S ribosomal protein L1, putative	0.110061	-0.054243	0.306861
PF3D7_1218500.e3	PF3D7_1218500	dynamin-like protein, putative	-0.0376923	-0.102009	0.0708354
PF3D7_0414900.e3	PF3D7_0414900	armadillo-domain containing rhoptry protein	-0.111693	-0.0955959	0.00933786
PF3D7_1435700.1.e6	PF3D7_1435700.1	ataxin-2 like protein, putative	0.032697	-0.0737204	0.155278
PF3D7_0911900.e2_539396..538224	PF3D7_0911900	falstatin	0.0946587	0.0701358	0.340544
PF3D7_1123400.e2	PF3D7_1123400	translation elongation factor EF-1, subunit alpha, putative	0.00550123	-0.0906272	0.154226
PF3D7_1468000.e10	PF3D7_1468000	conserved Plasmodium protein, unknown function	-0.00967791	-0.0927545	0.136225
PF3D7_1322300.e1	PF3D7_1322300	conserved Plasmodium protein, unknown function	-0.0320457	-0.103439	0.103901
PF3D7_0908500.e1	PF3D7_0908500	conserved Plasmodium protein, unknown function	0.00412789	-0.199506	0.138355
PF3D7_0516200.e1	PF3D7_0516200	40S ribosomal protein S11	0.0501033	-0.0955959	0.196738
PF3D7_1449000.e3-m2	PF3D7_1449000	gamete egress and sporozoite traversal protein, putative	0.0686166	-0.0241573	0.236045
PF3D7_0504000.e2	PF3D7_0504000	cation transporting P-ATPase	0.0607114	0.0119286	0.27431
PF3D7_1324300.e1s5	PF3D7_1324300	conserved Plasmodium membrane protein, unknown function	0.025946	-0.0521717	0.229068
PF3D7_0718300.e4	PF3D7_0718300	cysteine repeat modular protein 2	-0.0376923	-0.102724	0.134093
PF3D7_0501000.e1	PF3D7_0501000	Plasmodium exported protein, unknown function	0.0474391	0.0119286	0.246941
PF3D7_0109100.e1	PF3D7_0109100	LCCL domain-containing protein	0.0447699	-0.0480379	0.235051
PF3D7_0207000.e1_278456..277971	PF3D7_0207000	merozoite surface protein 4	0.188333	0.0612342	0.351599
PF3D7_1444100.e7	PF3D7_1444100	conserved Plasmodium protein, unknown function	0.0407568	-0.0480379	0.211983
PF3D7_1247800.e6	PF3D7_1247800	dipeptidyl aminopeptidase 2	0.0474391	0.073934	0.33684
PF3D7_1323400.e2	PF3D7_1323400	60S ribosomal protein L23	0.0972373	0.127913	0.287802
PF3D7_1027300.e2	PF3D7_1027300	peroxiredoxin	-0.082219	0.0751979	0.248913
PF3D7_1360100.e3	PF3D7_1360100	RNA-binding protein, putative	-0.1342	-0.0363894	0.125531
PF3D7_1016900.e1_682508..682214	PF3D7_1016900	early transcribed membrane protein 10.3	-0.0749437	-0.0309401	0.219043
PF3D7_0721600.e2	PF3D7_0721600	40S ribosomal protein S5, putative	-0.120654	0.0125885	0.182362
PF3D7_0933200	PF3D7_0933200	calcyclin-binding protein, putative	-0.0405239	0.0644196	0.242988
PF3D7_0307200.e3	PF3D7_0307200	60S ribosomal protein L7, putative	-0.161681	-0.116365	0.121231
PF3D7_1022100.e1	PF3D7_1022100	conserved Plasmodium membrane protein, unknown function	-0.166312	-0.157337	0.10499
PF3D7_1126200.e2	PF3D7_1126200	40S ribosomal protein S18, putative	-0.177177	-0.130136	0.176157
PF3D7_1139500.1.e2	PF3D7_1139500.1	AAA family ATPase, putative, unspecified product	-0.110205	-0.122147	0.142604
PF3D7_0322000.e1	PF3D7_0322000	peptidyl-prolyl cis-trans isomerase	-0.177177	0.613949	0.126604
PF3D7_1406700.e1	PF3D7_1406700	vacuolar protein sorting-associated protein 29	-0.158602	-0.103439	0.165755
PF3D7_1218500.e1	PF3D7_1218500	dynamin-like protein, putative	-0.0561978	0.00730144	0.28396
PF3D7_1468700.e1	PF3D7_1468700	eukaryotic initiation factor 4A	-0.116166	-0.060475	0.231065
PF3D7_0816500.e2	PF3D7_0816500	small heat shock protein HSP20, putative	-0.161681	-0.0751218	0.167842
PF3D7_0807500.e2	PF3D7_0807500	proteasome subunit alpha type-6, putative	-0.0462038	-0.0357071	0.210972
PF3D7_1211300.e2_499593..498593	PF3D7_1211300	DNA helicase MCM8, putative	-0.0895312	0.0990032	0.172005
PF3D7_0718000.e4	PF3D7_0718000	dynein heavy chain, putative	-0.0264212	0.0852691	0.272372
PF3D7_0320800.e2	PF3D7_0320800	ATP-dependent RNA helicase DDX6	0.0340435	0.135809	0.303069
PF3D7_1419600.e12	PF3D7_1419600	conserved Plasmodium protein, unknown function	0.0751713	0.0567627	0.312529
PF3D7_1125500.e1	PF3D7_1125500	small nuclear ribonucleoprotein Sm D1, putative	-0.0236171	-0.0842639	0.292591
PF3D7_1310700.e1	PF3D7_1310700	RNA-binding protein, putative	-0.0547658	-0.00600151	0.235051
PF3D7_0710000.e5	PF3D7_0710000	conserved Plasmodium protein, unknown function	-0.0720438	0.00796338	0.236045
PF3D7_1328100.e1	PF3D7_1328100	proteasome subunit beta type-7, putative	-0.0866019	-0.0147147	0.176157
PF3D7_0919400.e1	PF3D7_0919400	protein disulfide isomerase	-0.0236171	0.00994737	0.249898
PF3D7_1473100.e1	PF3D7_1473100	GTPase-activating protein, putative	-0.297336	-0.14404	0.0209258
PF3D7_0422700.e1	PF3D7_0422700	eukaryotic initiation factor 4A-III, putative	-0.250686	-0.133052	0.048363
PF3D7_0501800.e1s1	PF3D7_0501800	chromatin assembly factor 1 subunit A	-0.0968807	0.153865	0.161574
PF3D7_0105200.e1	PF3D7_0105200	heptatricopeptide repeat and RAP domain-containing protein, putative	-0.102787	-0.0384382	0.0708354
PF3D7_0309500.e2	PF3D7_0309500	asparagine synthetase [glutamine-hydrolyzing], putative	-0.138744	-0.0577019	0.102811
PF3D7_0212300.e3	PF3D7_0212300	peptide chain release factor subunit 1, putative	-0.143302	-0.0723204	0.0885646
PF3D7_0903700.e3	PF3D7_0903700	alpha tubulin 1	-0.131179	-0.0723204	0.0585189
PF3D7_1136900.e2	PF3D7_1136900	subtilisin-like protease 2	-0.183423	-0.048726	0.0674867
PF3D7_1205900.e1s2	PF3D7_1205900	conserved protein, unknown function	-0.141781	-0.0480379	0.06972
PF3D7_0932300.e1	PF3D7_0932300	M18 aspartyl aminopeptidase	-0.0954078	-0.01808	0.140481
PF3D7_1408400.e1s2	PF3D7_1408400	FANCJ-like helicase, putative	-0.104268	-0.0201029	0.10172
PF3D7_1473200.e1	PF3D7_1473200	DnaJ protein, putative	-0.0405239	0.110144	0.26069
PF3D7_1441400.e1	PF3D7_1441400	FACT complex subunit SSRP1, putative	-0.0405239	0.00398718	0.243978
PF3D7_1132200.e2	PF3D7_1132200	T-complex protein 1 subunit alpha	-0.00967791	-0.0106867	0.28972
PF3D7_0202400.e1s2	PF3D7_0202400	translation-enhancing factor	-0.0895312	-0.0228046	0.187513
PF3D7_0709100.e1s1	PF3D7_0709100	Cg1 protein	0.025946	0.087776	0.264595
PF3D7_0215700.e2s1	PF3D7_0215700	DNA-directed RNA polymerase II subunit RPB2, putative	0.254512	-0.0494145	0.167842
PF3D7_0519800.e1	PF3D7_0519800	EELM2 domain-containing protein, putative	-0.0362786	0.00265935	0.227069
PF3D7_0920800.e1	PF3D7_0920800	inosine-5'-monophosphate dehydrogenase	-0.0561978	-0.00466568	0.180297
PF3D7_0829500.e1s1-m2	PF3D7_0829500	conserved Plasmodium protein, unknown function	-0.0983551	0.0171988	0.180297
PF3D7_1110200.e1s1	PF3D7_1110200	pre-mRNA-processing factor 6, putative	-0.119156	0.156256	0.19162
PF3D7_1322300.e3s2	PF3D7_1322300	conserved Plasmodium protein, unknown function	-0.0152374	0.0625092	0.202855
PF3D7_0525100.e1	PF3D7_0525100	acyl-CoA synthetase	-0.0138455	0.084014	0.215013
PF3D7_1462300.e1s1	PF3D7_1462300	GTP-binding protein, putative	-0.163223	4.78281	0.161574
PF3D7_0716400	PF3D7_0716400	transcription initiation factor IIA subunit 1, putative	-0.247411	-0.11853	-0.0176731
PF3D7_0907500	PF3D7_0907500	conserved protein, unknown function	-0.164767	-0.0147147	0.0369942
PF3D7_1435300.e1s4	PF3D7_1435300	glutamate synthase [NADH], putative	-0.23763	0.693461	-0.0464082
PF3D7_1250100.e1s3	PF3D7_1250100	osmiophilic body protein G377	-0.215062	-0.102009	0.00234014
PF3D7_0728500	PF3D7_0728500	conserved Plasmodium protein, unknown function	-0.202323	0.00597665	0.0243842
PF3D7_1147300.e1s1	PF3D7_1147300	conserved Plasmodium protein, unknown function	-0.080761	0.133384	0.20996
PF3D7_1252100.e8s2	PF3D7_1252100	rhoptry neck protein 3	-0.146349	-0.0147147	0.174083
PF3D7_1343700.e1	PF3D7_1343700	kelch protein K13	-0.17562	0.0053138	0.108253
PF3D7_1221000.e1s3	PF3D7_1221000	histone-lysine N-methyltransferase, H3 lysine-4 specific	-0.110205	-0.00666989	0.146841
PF3D7_0115000.e3s1	PF3D7_0115000	surface-associated interspersed protein 1.3 (SURFIN 1.3)	-0.128164	-0.0234808	0.127676
PF3D7_1466400.e1	PF3D7_1466400	AP2 domain transcription factor AP2-EXP	-0.0576311	1.51311	0.156329
PF3D7_0921600.e1s1	PF3D7_0921600	tetratricopeptide repeat protein, putative	-0.16014	-0.16627	0.057394
PF3D7_1131400.e2	PF3D7_1131400	conserved Plasmodium protein, unknown function	-0.205497	-0.163286	0.0618884
PF3D7_1214600	PF3D7_1214600	adrenodoxin-type ferredoxin, putative	-0.250686	-0.153631	0.0460964
PF3D7_1442700.e2s3	PF3D7_1442700	conserved Plasmodium protein, unknown function	0.26945	0.254358	0.556581
PF3D7_0800300.e1s3	PF3D7_0800300	erythrocyte membrane protein 1, PfEMP1	-0.0836785	0.00465064	0.168884
PF3D7_1227100.e1	PF3D7_1227100	DNA helicase 60	-0.157064	-0.0248342	0.116918
PF3D7_0726400.e4s9	PF3D7_0726400	conserved Plasmodium membrane protein, unknown function	0.0554171	0.0890278	0.328471
PF3D7_0516100.e1s2	PF3D7_0516100	cation-transporting ATPase 1	-0.150932	-0.0255113	0.110424
PF3D7_1337500.e1s1_US	PF3D7_1337500	conserved Plasmodium protein, unknown function	-0.132689	0.0335449	0.0951572
PF3D7_1442700.e2s2	PF3D7_1442700	conserved Plasmodium protein, unknown function	-0.0605022	0.00796338	0.459432
PF3D7_1138400.e1s3	PF3D7_1138400	guanylyl cyclase	-0.0462038	0.0580417	0.182362
PF3D7_1014600.e1s1	PF3D7_1014600	transcriptional coactivator ADA2	-0.275489	-0.164777	0.0209258
PF3D7_0918100	PF3D7_0918100	cytochrome b5-like heme/steroid binding protein, putative	-0.223082	-0.207936	0.103901
PF3D7_1408700.e1s1	PF3D7_1408700	conserved protein, unknown function	-0.240883	-0.133782	0.092963
PF3D7_1019100.e1s1	PF3D7_1019100	conserved Plasmodium protein, unknown function	-0.200738	-0.0459754	0.0973481
PF3D7_0305100.e1s4	PF3D7_0305100	conserved Plasmodium protein, unknown function	-0.208678	-0.143305	0.0896654
PF3D7_1122900.e1s3	PF3D7_1122900	dynein heavy chain, putative	-0.215062	-0.135243	0.0596429
PF3D7_1204900	PF3D7_1204900	conserved Plasmodium protein, unknown function	-0.240883	-0.158822	0.138355
PF3D7_0718000.e9s3	PF3D7_0718000	dynein heavy chain, putative	-0.180297	-0.193406	0.100628
PF3D7_1308400.e1s3	PF3D7_1308400	conserved Plasmodium protein, unknown function	-0.242512	-0.157337	0.0358524
PF3D7_0305100.e1s3	PF3D7_0305100	conserved Plasmodium protein, unknown function	-0.236006	-0.165523	0.054014
PF3D7_1434500.e1s5	PF3D7_1434500	dynein-related AAA-type ATPase, putative	-0.170959	-0.070223	0.0763992
PF3D7_1326600.e1s4_US	PF3D7_1326600	conserved Plasmodium protein, unknown function	-0.113182	0.0066392	0.229068
PF3D7_0222900.e3_902500..902850	PF3D7_0222900	erythrocyte membrane protein 1 (PfEMP1), exon 2, pseudogene	-0.205497	0.311241	0.057394
PF3D7_1029500.e1	PF3D7_1029500	conserved Plasmodium protein, unknown function	-0.0749437	-0.0514819	0.184425
PF3D7_1238000.e2	PF3D7_1238000	COPI associated protein, putative	0.227698	0.175239	0.420589
PF3D7_0925500	PF3D7_0925500	thioredoxin-like protein 2	-0.0866019	-0.0377549	0.201838
PF3D7_0212100.e1s1	PF3D7_0212100	conserved Plasmodium protein, unknown function	-0.0376923	0.225052	0.219043
PF3D7_1406200.e1s3	PF3D7_1406200	transcription elongation factor SPT6, putative	-0.101308	-0.0473501	0.186484
PF3D7_1357300.e1	PF3D7_1357300	dynein light chain, putative	-0.0778494	-0.0688264	0.203872
PF3D7_1231500.e1	PF3D7_1231500	mitosis protein dim1, putative	-0.0619398	-0.0160599	0.222058
PF3D7_1003300.e1	PF3D7_1003300	N-terminal acetyltransferase A complex catalytic subunit ARD1, putative	0.025946	0.071403	0.275278
PF3D7_0213000.e1	PF3D7_0213000	conserved protein, unknown function	-0.146349	-0.0870886	0.172005
PF3D7_1034700.e1	PF3D7_1034700	ADP-ribosylation factor, putative	-0.253969	-0.217963	0.0255351
PF3D7_1112400.e1	PF3D7_1112400	nucleic acid binding protein, putative	-0.150932	-0.0507924	0.103901
PF3D7_1233800.e3	PF3D7_1233800	conserved protein, unknown function	-0.310947	-0.185817	0.049495
PF3D7_1372500.e3	PF3D7_1372500	stevor, pseudogene	-0.149403	-0.117086	0.159478
PF3D7_0220700.e2	PF3D7_0220700	Plasmodium exported protein (hyp9), unknown function	-0.0180253	0.100245	0.228069
PF3D7_1106900.e1	PF3D7_1106900	conserved Plasmodium protein, unknown function	-0.138744	-0.0800373	0.0819416
PF3D7_0220200.e2	PF3D7_0220200	Plasmodium exported protein, unknown function	-0.188125	-0.106301	0.0907655
PF3D7_0927100.e1	PF3D7_0927100	conserved protein, unknown function	-0.245776	-0.117808	0.137291
PF3D7_0425400.e2	PF3D7_0425400	Plasmodium exported protein (PHISTa), unknown function	-0.232764	-0.152891	0.0630098
PF3D7_0301400.e2	PF3D7_0301400	Plasmodium exported protein, unknown function	-0.215062	4.77695	0.0962531
PF3D7_0402400.e2	PF3D7_0402400	Plasmodium exported protein, unknown function	0.174969	0.274303	0.462834
PF3D7_0903100.e1	PF3D7_0903100	protein RER1, putative	0.271735	0.263256	0.612797
PF3D7_1210300.e1	PF3D7_1210300	conserved Plasmodium protein, unknown function	-0.0334553	0.0675981	0.271402
PF3D7_0931500.e3	PF3D7_0931500	conserved Plasmodium protein, unknown function	-0.0519061	-0.0228046	0.26069
PF3D7_0808400.e2_423829..424533	PF3D7_0808400	coatomer subunit epsilon, putative	-0.110205	-0.0765245	0.212994
PF3D7_0206900.1.e1_276494..275982	PF3D7_0206900.1	merozoite surface protein 5	-0.012455	4.42843	0.282035
PF3D7_1465000.e1	PF3D7_1465000	cytochrome c oxidase subunit ApiCOX25, putative	-0.0648195	0.16043	0.1998
PF3D7_1004500.e1	PF3D7_1004500	conserved Plasmodium protein, unknown function	-0.0968807	-0.130864	0.116918
PF3D7_1333300.e1	PF3D7_1333300	transmembrane emp24 domain-containing protein, putative	-0.00413973	0.117523	0.202855
PF3D7_1201200.e2	PF3D7_1201200	Plasmodium exported protein (PHISTa-like), unknown function	-0.157064	-0.112043	0.127676
PF3D7_1401200.e2	PF3D7_1401200	Plasmodium exported protein, unknown function	-0.107233	-0.0723204	0.167842
PF3D7_0927800.e2	PF3D7_0927800	cytochrome c oxidase subunit 5B, putative	-0.0519061	-0.0126993	0.188541
PF3D7_1213200.e1	PF3D7_1213200	mediator of RNA polymerase II transcription subunit 18, putative	-0.0677049	0.0289866	0.182362
PF3D7_1145600.e1	PF3D7_1145600	TMEM65 domain-containing protein, putative	-0.37741	-0.216416	-0.0573332
PF3D7_1143600.e1	PF3D7_1143600	conserved Plasmodium protein, unknown function	-0.297336	-0.109169	-0.018859
PF3D7_1439700.e5	PF3D7_1439700	leucine carboxyl methyltransferase, putative	-0.170959	0.00928634	0.0562682
PF3D7_1004800.e3	PF3D7_1004800	ADP/ATP carrier protein, putative	-0.200738	-0.0241573	0.0775094
PF3D7_1126700.e9-m2	PF3D7_1126700	autophagy-related protein 23, putative	-0.140262	-0.029581	0.0918647
PF3D7_1351300.e1	PF3D7_1351300	conserved Plasmodium membrane protein, unknown function	-0.161681	-0.00533344	0.06972
PF3D7_1253100.e2	PF3D7_1253100	Plasmodium exported protein (PHISTa), unknown function	-0.146349	-0.00600151	0.161574
PF3D7_0106600.e1	PF3D7_0106600	conserved Plasmodium protein, unknown function	-0.119156	0.0971381	0.150011
PF3D7_1349600.e1	PF3D7_1349600	conserved Plasmodium protein, unknown function	-0.177177	-0.082149	0.172005
PF3D7_1408900.e1	PF3D7_1408900	tRNA-dihydrouridine synthase, putative	-0.236006	-0.250842	0.0517563
PF3D7_1218000.e1	PF3D7_1218000	thrombospondin-related apical membrane protein	-0.158602	-0.0282232	0.169925
PF3D7_1367500.e1	PF3D7_1367500	NADH-cytochrome b5 reductase, putative	-0.0376923	0.112608	0.216021
PF3D7_0319900.e1	PF3D7_0319900	conserved protein, unknown function	-0.0866019	-0.0113572	0.125531
PF3D7_0917200.e2	PF3D7_0917200	conserved protein, unknown function	-0.119156	-0.082149	0.110424
PF3D7_0412200.e1	PF3D7_0412200	conserved Plasmodium protein, unknown function	-0.114674	-0.0653408	0.163666
PF3D7_0626700.e1	PF3D7_0626700	ATPase	-0.0793045	-0.0639489	0.182362
PF3D7_0511400.e1-m2	PF3D7_0511400	conserved Plasmodium protein, unknown function	-0.082219	-0.0473501	0.143665
PF3D7_1124200.e4	PF3D7_1124200	thioredoxin-like protein, putative	-0.0222171	-0.0688264	0.129818
PF3D7_1005400.e2	PF3D7_1005400	conserved Plasmodium protein, unknown function	-0.0490522	-0.0336622	0.155278
PF3D7_1336300.e1	PF3D7_1336300	conserved Plasmodium membrane protein, unknown function	-0.108718	-0.0248342	0.123382
PF3D7_1143300.e1	PF3D7_1143300	DNA-directed RNA polymerases I and III subunit RPAC1, putative	-0.0793045	0	0.131957
PF3D7_1401500.e1	PF3D7_1401500	esterase, putative	-0.0490522	0.0535602	0.190594
PF3D7_1446900.e2	PF3D7_1446900	glutaminyl-peptide cyclotransferase, putative	0.0272987	0.0701358	0.278178
PF3D7_1474600.e1	PF3D7_1474600	vacuole membrane protein 1, putative	0.00412789	0.0952705	0.241008
PF3D7_0215600.e1	PF3D7_0215600	conserved Plasmodium protein, unknown function	-0.104268	-0.0275447	0.178228
PF3D7_1302600.e1	PF3D7_1302600	deoxyhypusine hydroxylase	-0.129671	-0.0660372	0.0973481
PF3D7_1137400.e1	PF3D7_1137400	UVB-resistance protein UVR8 homologue	-0.183423	-0.107018	0.0752881
PF3D7_1251400.e1	PF3D7_1251400	conserved Plasmodium protein, unknown function	-0.199156	-0.0473501	0.0852569
PF3D7_1233400.e2	PF3D7_1233400	conserved Plasmodium membrane protein, unknown function	-0.119156	-0.116365	0.0984423
PF3D7_0715300.e1	PF3D7_0715300	calcium/calmodulin-dependent protein kinase, putative	-0.101308	0.00133029	0.223061
PF3D7_1127700.e1	PF3D7_1127700	conserved Plasmodium protein, unknown function	-0.102787	-0.0723204	0.146841
PF3D7_0911900.e2_539393..538224	PF3D7_0911900	falstatin	-0.0924665	-0.0398057	0.165755
PF3D7_1030200.e1	PF3D7_1030200	claudin-like apicomplexan microneme protein, putative	0.121506	3.36325	0.15738
PF3D7_0603200.e1	PF3D7_0603200	mitochondrial chaperone BCS1, putative	-0.152462	-0.0779286	0.137291
PF3D7_1122100.e1	PF3D7_1122100	GPI transamidase component GPI16, putative	-0.0222171	0.00265935	0.215013
PF3D7_1032400.e3	PF3D7_1032400	phosphatidylinositol N-acetylglucosaminyltransferase subunit A, putative	-0.0419418	0.0191701	0.310642
PF3D7_0906300.e1	PF3D7_0906300	Maf-like protein, putative	-0.0292307	0.0548421	0.245954
PF3D7_0210600.e3	PF3D7_0210600	conserved protein, unknown function	-0.0691497	0.015883	0.178228
PF3D7_0210300.e1-m1	PF3D7_0210300	monocarboxylate transporter, putative	0.110061	0.14667	0.342392
PF3D7_1143700.e3	PF3D7_1143700	conserved Plasmodium protein, unknown function	-0.0633789	0.0341949	0.196738
PF3D7_1121400.e2	PF3D7_1121400	WD repeat-containing protein, putative	-0.0793045	1.74757	0.169925
PF3D7_1329700.e1	PF3D7_1329700	apicoplast calcium binding protein 1	0.0461051	0.148472	0.241999
PF3D7_1469400.e1	PF3D7_1469400	nucleoside transporter 3, putative	0.102381	0.162215	0.3653
PF3D7_0910800.e1	PF3D7_0910800	cytosolic Fe-S cluster assembly factor NBP35, putative	0.24175	0.0952705	0.282035
PF3D7_1221600.e1	PF3D7_1221600	protein TSSC1, putative	0.127826	0.0542013	0.297363
PF3D7_1020500.e1-m2	PF3D7_1020500	ribosomal silencing factor RsfS, putative	0.116431	-0.0870886	0.254814
PF3D7_0818100.e1	PF3D7_0818100	zinc finger protein, putative	0.0313494	-0.129408	0.161574
PF3D7_0810400.e1	PF3D7_0810400	aquaporin, putative	0.101096	-0.0807408	0.248913
PF3D7_0715900.e1	PF3D7_0715900	cation diffusion facilitator family protein, putative	-0.205497	-0.0963071	-0.0093987
PF3D7_1222000.e1	PF3D7_1222000	tRNA-splicing ligase RtcB, putative	-0.146349	-0.070223	0.0763992
PF3D7_1212500.e1	PF3D7_1212500	glycerol-3-phosphate 1-O-acyltransferase	-0.0648195	-0.075823	0.138355
PF3D7_1354900.e1	PF3D7_1354900	conserved Plasmodium protein, unknown function	-0.108718	-0.130864	0.0585189
PF3D7_1137900.e2	PF3D7_1137900	conserved Plasmodium protein, unknown function	-0.140262	-0.0494145	0.167842
PF3D7_0821600.e1	PF3D7_0821600	polyribonucleotide 5'-hydroxyl-kinase Clp1, putative	-0.111693	-0.0140426	0.122307
PF3D7_1212100.e1	PF3D7_1212100	peripheral plastid protein 1, putative	-0.128164	-0.029581	0.210972
PF3D7_1251700.e2	PF3D7_1251700	tryptophan--tRNA ligase	0.65533	0.521477	0.843044
PF3D7_1035200.e1-m2_US	PF3D7_1035200	S-antigen	-0.0447817	0.025068	0.20996
PF3D7_1317000.e1	PF3D7_1317000	U4/U6.U5 tri-snRNP-associated protein 2, putative	-0.0691497	-0.0723204	0.129818
PF3D7_0614700.e1	PF3D7_0614700	conserved Plasmodium protein, unknown function	0.00961342	0.0458453	0.268489
PF3D7_1322500.e6	PF3D7_1322500	palmitoyltransferase DHHC5	0.0607114	0.165778	0.285883
PF3D7_0935400.e1	PF3D7_0935400	gametocyte development protein 1	0.0607114	0.119975	0.364391
PF3D7_0702100.e3	PF3D7_0702100	Plasmodium exported protein (PHISTb), unknown function, pseudogene	0.0164411	0.0958933	0.312529
PF3D7_1234300.e1	PF3D7_1234300	DNA polymerase epsilon subunit B, putative	0.0842982	0.134597	0.3653
PF3D7_0909100.e1_US	PF3D7_0909100	conserved Plasmodium membrane protein, unknown function	0.0474391	0.103965	0.394992
PF3D7_0531000.e1	PF3D7_0531000	SURF1 domain-containing protein, putative	0.0920756	0.202675	0.386954
PF3D7_0321600.e1_900857..902710	PF3D7_0321600	ATP-dependent RNA helicase DDX42, putative	0.0868953	0.171698	0.37707
PF3D7_1207600.e1	PF3D7_1207600	tRNA delta(2)-isopentenylpyrophosphate transferase, putative	0.102381	0.0637831	0.355265
PF3D7_1311600.e1	PF3D7_1311600	conserved Plasmodium protein, unknown function	0.118971	0.101486	0.368025
PF3D7_0403100.e1	PF3D7_0403100	regulator of chromosome condensation, putative	0.239417	0.244842	0.376168
PF3D7_0204300.e1	PF3D7_0204300	conserved Plasmodium protein, unknown function	0.0712421	0.155658	0.350681
PF3D7_0104700.e1	PF3D7_0104700	major facilitator superfamily-related transporter, putative	0.159013	0.139438	0.40387
PF3D7_0505400.e1-m2	PF3D7_0505400	conserved protein, unknown function	0.230049	0.149072	0.352516
PF3D7_1001600.e2	PF3D7_1001600	exported lipase 2	-0.152462	-0.104869	0.158429
PF3D7_1341600.e1	PF3D7_1341600	GPI mannosyltransferase 3	-0.0376923	-0.0268666	0.200819
PF3D7_1319300.e1	PF3D7_1319300	tRNA (guanine(26)-N(2))-dimethyltransferase, putative	-0.00552228	0.015883	0.243978
PF3D7_0804300.e1	PF3D7_0804300	zinc finger protein, putative	0.00961342	-0.079334	0.1998
PF3D7_0209600.e1	PF3D7_0209600	transporter, putative	-0.043361	-0.0779286	0.163666
PF3D7_0913900.e1	PF3D7_0913900	arginine--tRNA ligase, putative	0.0712421	0.0890278	0.246941
PF3D7_1409600.e1	PF3D7_1409600	conserved Plasmodium protein, unknown function	0.0777849	0.149672	0.435386
PF3D7_1475900.e1	PF3D7_1475900	KELT protein	0.0178028	0.040679	0.37707
PF3D7_0924800	PF3D7_0924800	telomeric repeat binding factor 1, putative	0.0712421	0.104584	0.392317
PF3D7_0821100.e2	PF3D7_0821100	protein kinase 1	-0.0208185	-0.029581	0.303069
PF3D7_1145800.e1	PF3D7_1145800	conserved Plasmodium protein, unknown function	0.0633513	0.346211	0.35618
PF3D7_1135700	PF3D7_1135700	conserved Plasmodium protein, unknown function	0.0712421	0.133991	0.343316
PF3D7_1022800.e1	PF3D7_1022800	4-hydroxy-3-methylbut-2-en-1-yl diphosphate synthase (ferredoxin), putative	0.0300004	-0.054243	0.285883
PF3D7_0503500.e1	PF3D7_0503500	protein kinase, putative	-0.043361	0.0263754	0.270432
PF3D7_0213300	PF3D7_0213300	conserved protein, unknown function	-0.012455	-0.00266426	0.303069
PF3D7_0515500.e3	PF3D7_0515500	amino acid transporter, putative	0.0461051	-0.075823	0.312529
PF3D7_0607000.e1	PF3D7_0607000	translation initiation factor IF-2, putative	0.0712421	0.139438	0.358922
PF3D7_0619200.e2	PF3D7_0619200	conserved Plasmodium protein, unknown function	0.172525	0.163404	0.374362
PF3D7_0416100.e1	PF3D7_0416100	glutamyl-tRNA(Gln) amidotransferase subunit A	0.0816964	0.134597	0.371649
PF3D7_1436600.e4	PF3D7_1436600	cGMP-dependent protein kinase	-0.0194212	0.0522773	0.242988
PF3D7_1006400.e1	PF3D7_1006400	heptatricopeptide repeat-containing protein, putative	0.106226	0.116296	0.353433
PF3D7_1453900.e1	PF3D7_1453900	conserved Plasmodium protein, unknown function	0.0540905	0.201518	0.360747
PF3D7_1127200	PF3D7_1127200	conserved Plasmodium protein, unknown function	0.230049	0.210748	0.399437
PF3D7_1455700.e1	PF3D7_1455700	conserved Plasmodium protein, unknown function	0.194366	0.373692	0.392317
PF3D7_0709600.e1	PF3D7_0709600	ribonucleases P/MRP protein subunit POP1, putative	0.0959486	0.149072	0.404755
PF3D7_0706100.e3	PF3D7_0706100	conserved Plasmodium protein, unknown function	0.0894878	0.047134	0.373458
PF3D7_0220800.e2	PF3D7_0220800	cytoadherence linked asexual protein 2	0.0394166	0.0380888	0.40917
PF3D7_0217600.e7	PF3D7_0217600	conserved Plasmodium protein, unknown function	0.0946587	0.071403	0.369838
PF3D7_1438400.e3	PF3D7_1438400	metacaspase-2	0.19557	0.150272	0.389638
PF3D7_0828800.e1s1	PF3D7_0828800	GPI-anchored micronemal antigen	0.261426	0.184637	0.381571
PF3D7_1013100.e2	PF3D7_1013100	U3 small nucleolar RNA-associated protein 13, putative	0.0633513	0.00796338	0.357095
PF3D7_0516700.e2	PF3D7_0516700	ubiquitin carboxyl-terminal hydrolase 2, putative	0.025946	0.0432644	0.320053
PF3D7_1121100.e4	PF3D7_1121100	conserved protein, unknown function	0.232397	0.276502	0.412694
PF3D7_0918400.e4	PF3D7_0918400	conserved Plasmodium protein, unknown function	0.0178028	0.040679	0.303069
PF3D7_1104700.1.e4	PF3D7_1104700.1	DNA-directed RNA polymerase III subunit RPC8, putative	0.0868953	0.0777223	0.239025
PF3D7_0515900.e1	PF3D7_0515900	NLI interacting factor-like phosphatase, putative	-0.0605022	-0.0835586	0.0139842
PF3D7_0423300.e1-m1	PF3D7_0423300	conserved Plasmodium protein, unknown function	0.0434334	-0.0632534	0.18133
PF3D7_1250600.e1-m1	PF3D7_1250600	translation initiation factor eIF-2B subunit beta, putative	-0.0605022	0.22619	0.100628
PF3D7_0319400.e1_US	PF3D7_0319400	kinesin-8, putative	-0.0909981	0.633813	0.0197712
PF3D7_1433400.e1s5	PF3D7_1433400	zinc finger protein, putative	0.115159	0.187562	0.295456
PF3D7_1302200.e1-m1	PF3D7_1302200	protein UIS3	0.206359	0.176417	0.368025
PF3D7_1035400.e1	PF3D7_1035400	merozoite surface protein 3	0.0150782	-0.0377549	0.324736
PF3D7_1232200.e2	PF3D7_1232200	dihydrolipoyl dehydrogenase, mitochondrial	-0.117661	-0.0528618	0.148955
PF3D7_1123600.e1	PF3D7_1123600	RAP protein, putative	0.0286502	0.0432644	0.304966
PF3D7_1353400.e1_US	PF3D7_1353400	Ran-binding protein, putative	0.00137727	0	0.196738
PF3D7_1358000.e2s1	PF3D7_1358000	patatin-like phospholipase, putative	-0.00137859	-0.0147147	0.15738
PF3D7_0509400.e1s3	PF3D7_0509400	RNA polymerase I	-0.224691	-0.130864	-0.114502
PF3D7_0829500.e1s3-m1	PF3D7_0829500	conserved Plasmodium protein, unknown function	-0.364934	-0.227281	-0.13236
PF3D7_1134200.e1s1	PF3D7_1134200	conserved Plasmodium protein, unknown function	-0.287212	-0.133782	-0.123403
PF3D7_0218200.e1	PF3D7_0218200	rRNA methyltransferase, putative	-0.257259	-0.377381	-0.150443
PF3D7_0220000.e2s2	PF3D7_0220000	liver stage antigen 3	-0.290579	-0.335635	-0.0881217
PF3D7_0515300.e1s3	PF3D7_0515300	phosphatidylinositol 3-kinase	-0.36671	-0.631969	-0.243032
PF3D7_0629700.e1s4_US	PF3D7_0629700	SET domain protein, putative	-0.373834	-0.511345	-0.255559
PF3D7_0511500.e1s4	PF3D7_0511500	RNA pseudouridylate synthase, putative	-0.41366	-0.607429	-0.31259
PF3D7_0930800.e2s5	PF3D7_0930800	conserved Plasmodium membrane protein, unknown function	-0.213464	-0.453704	-0.189971
PF3D7_1250800.e2s2	PF3D7_1250800	DNA repair protein rhp16, putative	-0.270494	-0.417702	-0.249978
PF3D7_1319900.e1s2	PF3D7_1319900	conserved Plasmodium protein, unknown function	-0.245776	-0.393899	-0.211504
PF3D7_1233300.e1s1	PF3D7_1233300	pentatricopeptide repeat domain-containing protein, putative	-0.110205	0.413206	0.0641303
PF3D7_1018600.e1s4	PF3D7_1018600	tRNA wybutosine-synthesizing protein, putative	0.0205223	-0.155112	0.0918647
PF3D7_0207100.e1s2	PF3D7_0207100	conserved Plasmodium protein, unknown function	-0.0180253	-0.209474	0.192645
PF3D7_0404600.e1s3	PF3D7_0404600	conserved Plasmodium membrane protein, unknown function	-0.0939364	-0.279633	0.0674867
PF3D7_0617400.e1s3	PF3D7_0617400	erythrocyte membrane protein 1, PfEMP1	-0.104268	-0.404429	0.0255351
PF3D7_0404800.e1_266170..264576	PF3D7_0404800	conserved Plasmodium protein, unknown function	-0.0348662	-0.299151	0.0775094
PF3D7_0709900.e2_442515..439865	PF3D7_0709900	conserved protein, unknown function	-0.149403	-0.352528	-0.0794345
PF3D7_1442900.e1s1	PF3D7_1442900	protein transport protein SEC7, putative	-0.122153	-0.300789	-0.0295766
PF3D7_0404600.e1s5	PF3D7_0404600	conserved Plasmodium membrane protein, unknown function	-0.080761	2.42068	0.0551416
PF3D7_1023800.e2	PF3D7_1023800	conserved Plasmodium protein, unknown function	-0.080761	-0.376517	0.0186157
PF3D7_0511200.e2-m2	PF3D7_0511200	stearoyl-CoA desaturase	-0.0619398	-0.313965	-0.0283818
PF3D7_0822000.e1	PF3D7_0822000	ribosomal protein L4, mitochondrial, putative	-0.122153	-0.40884	-0.114502
PF3D7_1146800.e1	PF3D7_1146800	conserved Plasmodium protein, unknown function	-0.316084	-0.381709	-0.29812
PF3D7_1462800.e2	PF3D7_1462800	glyceraldehyde-3-phosphate dehydrogenase	-0.473625	-0.645437	-0.376522
PF3D7_0804500.e2	PF3D7_0804500	conserved Plasmodium membrane protein, unknown function	-0.35962	-0.304072	-0.286647
PF3D7_0730400.e3	PF3D7_0730400	IMP1-like protein, putative	-0.278829	-0.497187	-0.208795
PF3D7_0503400.e2	PF3D7_0503400	actin-depolymerizing factor 1	-0.322962	-0.60035	-0.295243
PF3D7_0111500.e5	PF3D7_0111500	UMP-CMP kinase, putative	-0.0895312	-0.191125	0.0278342
PF3D7_1407700.e1	PF3D7_1407700	conserved protein, unknown function	-0.0320457	-0.185817	0.0874628
PF3D7_1237400.e3-m2	PF3D7_1237400	hydrolase, putative	-0.273823	-0.558587	-0.123403
PF3D7_1120100.e3	PF3D7_1120100	phosphoglycerate mutase, putative	-0.242512	-0.550768	-0.0671142
PF3D7_1446600.e2	PF3D7_1446600	centrin-2	-0.234384	-0.540084	-0.103137
PF3D7_0934800.e4	PF3D7_0934800	cAMP-dependent protein kinase catalytic subunit	-0.250686	-0.603379	-0.179324
PF3D7_0522800.e2	PF3D7_0522800	pre-mRNA-splicing factor BUD31, putative	-0.128164	-0.420371	-0.11577
PF3D7_0708300.e2	PF3D7_0708300	EKC/KEOPS complex subunit BUD32	-0.0749437	-0.52948	-0.076962
PF3D7_0419400.e4	PF3D7_0419400	conserved Plasmodium protein, unknown function	-0.0866019	-0.441	0.0278342
PF3D7_1324300.e1s7	PF3D7_1324300	conserved Plasmodium membrane protein, unknown function	-0.082219	-0.355931	0.159478
PF3D7_1016300.e1	PF3D7_1016300	GBP130 protein	-0.181859	-0.64128	-0.094359
PF3D7_0532400.e1	PF3D7_0532400	lysine-rich membrane-associated PHISTb protein	-0.152462	-0.59632	-0.089367
PF3D7_0304000.e3	PF3D7_0304000	inner membrane complex protein 1a, putative	-0.152462	-0.525643	-0.123403
PF3D7_1468000.e3	PF3D7_1468000	conserved Plasmodium protein, unknown function	-0.137228	-0.288546	0.0808348
PF3D7_0904900.e2	PF3D7_0904900	copper-transporting ATPase	-0.146349	-0.402669	-0.0259952
PF3D7_1032800.e3_1314151..1314053	PF3D7_1032800	leucine-rich repeat protein	-0.143302	-0.516095	0.0116629
PF3D7_0302500.e6	PF3D7_0302500	cytoadherence linked asexual protein 3.1	-0.101308	-0.427513	0.0596429
PF3D7_0725400.e4	PF3D7_0725400	conserved Plasmodium protein, unknown function	-0.0954078	-0.400911	0.0358524
PF3D7_1446800.e1	PF3D7_1446800	heme detoxification protein	-0.0180253	-0.204098	0.108253
PF3D7_1107100.e2	PF3D7_1107100	nucleic acid binding protein, putative	-0.170959	-0.155112	0
PF3D7_1208200.e1	PF3D7_1208200	cysteine repeat modular protein 3	-0.205497	-0.424831	-0.0585522
PF3D7_1212000.e1	PF3D7_1212000	glutathione peroxidase-like thioredoxin peroxidase	-0.155529	-0.45644	-0.0585522
PF3D7_0823300.e3	PF3D7_0823300	histone acetyltransferase GCN5	-0.23763	-0.602369	-0.0868775
PF3D7_0911100.e2	PF3D7_0911100	conserved protein, unknown function	-0.161681	-0.324759	0.0438262
PF3D7_0910600	PF3D7_0910600	SNARE protein	-0.188125	-0.429304	-0.0283818
PF3D7_1107100.e6	PF3D7_1107100	nucleic acid binding protein, putative	-0.297336	-0.483166	-0.189971
PF3D7_1414400.e1	PF3D7_1414400	serine/threonine protein phosphatase PP1	-0.146349	-0.420371	-0.0622154
PF3D7_0408700.e1	PF3D7_0408700	perforin-like protein 1	-0.140262	-0.407957	0.0324215
PF3D7_0511000.e1	PF3D7_0511000	translationally-controlled tumor protein homolog	-0.149403	-0.432893	0.00700906
PF3D7_0501000.e2	PF3D7_0501000	Plasmodium exported protein, unknown function	-0.17562	-0.407957	-0.0105779
PF3D7_0806600.e2	PF3D7_0806600	kinesin-like protein, putative	-0.0619398	-0.300789	0.06972
PF3D7_1136500.1.e6	PF3D7_1136500.1	casein kinase 1	-0.0691497	-0.378245	0.103901
PF3D7_0720400.e2	PF3D7_0720400	apoptosis-inducing factor, putative	-0.199156	-0.47297	-0.0794345
PF3D7_1140500.e2	PF3D7_1140500	myosin K, putative	-0.174065	-0.367904	-0.0536823
PF3D7_1022200.e2	PF3D7_1022200	conserved Plasmodium membrane protein, unknown function	-0.1342	-0.290986	0.0562682
PF3D7_0717500.e1	PF3D7_0717500	calcium-dependent protein kinase 4	-0.0419418	-0.19569	0.161574
PF3D7_1247400.e1	PF3D7_1247400	peptidyl-prolyl cis-trans isomerase FKBP35	-0.0027585	0.0185133	0.145783
PF3D7_1205600.e7	PF3D7_1205600	tetratricopeptide repeat protein, putative	0.0842982	0.000665296	0.206919
PF3D7_1139300.e3	PF3D7_1139300	AP2 domain transcription factor, putative	-0.0677049	-0.205632	0.057394
PF3D7_0518300.e4	PF3D7_0518300	proteasome subunit beta type-1, putative	-0.070596	-0.393025	0.0232323
PF3D7_1026800.e2	PF3D7_1026800	40S ribosomal protein S2	-0.116166	-0.36105	0.0278342
PF3D7_0730800.1.e2	PF3D7_0730800.1	Plasmodium exported protein, unknown function, unspecified product	-0.0909981	-0.280441	0.131957
PF3D7_1110700.e2	PF3D7_1110700	actin-like protein, putative	0.0272987	-0.103439	0.131957
PF3D7_1431100.e1	PF3D7_1431100	PhIL1 interacting protein PIP2	-0.38279	-0.584297	-0.288076
PF3D7_0513200.e1	PF3D7_0513200	conserved Plasmodium protein, unknown function	-0.408164	-0.381709	-0.0658879
PF3D7_1124600.e1	PF3D7_1124600	ethanolamine kinase	-0.324687	-0.444618	-0.206091
PF3D7_1315200.e1s2	PF3D7_1315200	heptatricopeptide repeat-containing protein, putative	-0.293953	-0.328932	-0.189971
PF3D7_1217200.e1s1	PF3D7_1217200	multiple RNA-binding domain-containing protein 1, putative	-0.247411	-0.220287	-0.128515
PF3D7_1419200.e3	PF3D7_1419200	thioredoxin-like protein, putative	-0.170959	-0.238228	-0.0968615
PF3D7_1405400.e4	PF3D7_1405400	DNA mismatch repair protein, putative	0.0607114	-0.30243	-0.0548982
PF3D7_1202300.e33	PF3D7_1202300	dynein heavy chain, putative	-0.195995	-0.296697	-0.0451994
PF3D7_0922600.e2_917199..918482	PF3D7_0922600	glutamine synthetase, putative	-0.140262	-0.232744	-0.0658879
PF3D7_1311800.e1s2	PF3D7_1311800	M1-family alanyl aminopeptidase	-0.0633789	-0.240585	0
PF3D7_0723900.e1s2	PF3D7_0723900	RNA-binding protein, putative	-0.125155	-0.294246	-0.0141211
PF3D7_1235400.e1s2	PF3D7_1235400	tetQ family GTPase, putative	-0.1342	-0.151412	0.0438262
PF3D7_1008400.e2	PF3D7_1008400	26S protease regulatory subunit 4, putative	-0.00967791	0.0509932	0.216021
PF3D7_0515600.e6	PF3D7_0515600	conserved Plasmodium protein, unknown function	-0.189695	-0.203332	0.0951572
PF3D7_0401800.e2	PF3D7_0401800	Plasmodium exported protein (PHISTb), unknown function	-0.0605022	-0.145511	0.057394
PF3D7_1446200.e1	PF3D7_1446200	M17 leucyl aminopeptidase	-0.0405239	-0.153631	0.0775094
PF3D7_0825900.e1	PF3D7_0825900	conserved Plasmodium protein, unknown function	-0.0519061	0.110144	0.0438262
PF3D7_0826500.e1s2	PF3D7_0826500	ubiquitin conjugation factor E4 B, putative	-0.00413973	0.0509932	0.129818
PF3D7_0532400.e2	PF3D7_0532400	lysine-rich membrane-associated PHISTb protein	-0.0633789	-0.0653408	0.119076
PF3D7_1107800.e1s2_US	PF3D7_1107800	AP2 domain transcription factor, putative	-0.0264212	-0.0446021	0.119076
PF3D7_0306800.e2	PF3D7_0306800	T-complex protein 1 subunit beta	0.00687326	-0.0228046	0.13516
PF3D7_0302900.e1s2	PF3D7_0302900	exportin-1, putative	-0.0320457	-0.0302604	0.168884
PF3D7_1020900	PF3D7_1020900	ADP-ribosylation factor	0	0	0.167842
PF3D7_0320700	PF3D7_0320700	signal peptidase complex subunit 2	-0.0194212	-0.102009	0.0301297
PF3D7_1025500.e2s3	PF3D7_1025500	conserved Plasmodium protein, unknown function	-0.224691	-0.266766	-0.137504
PF3D7_1433500.e1s1	PF3D7_1433500	DNA topoisomerase 2	-0.270494	-0.290986	-0.0918609
PF3D7_0927200.e5s1	PF3D7_0927200	zinc finger protein, putative	-0.300727	-0.243733	-0.151743
PF3D7_1208100.e2s3	PF3D7_1208100	conserved Plasmodium protein, unknown function	-0.250686	-0.24531	-0.094359
PF3D7_0921000.2	PF3D7_0921000.2	ubiquitin-conjugating enzyme E2, putative	-0.278829	-0.239013	-0.124679
PF3D7_0521900.e2s2	PF3D7_0521900	conserved Plasmodium protein, unknown function	-0.164767	-0.138902	-0.0200459
PF3D7_1441300.e5s2	PF3D7_1441300	serine/threonine protein kinase, putative	-0.0895312	-0.0899188	0.0686038
PF3D7_0802000.e1s1	PF3D7_0802000	glutamate dehydrogenase, putative	-0.0954078	-0.136705	0.048363
PF3D7_0206500.e1s2_US	PF3D7_0206500	conserved Plasmodium protein, unknown function	-0.186556	-0.242945	0
PF3D7_1423700.e1s1	PF3D7_1423700	conserved Plasmodium protein, unknown function	-0.131179	-0.202566	0.0301297
PF3D7_0104300.e1s3	PF3D7_0104300	ubiquitin carboxyl-terminal hydrolase 1, putative	0.00824399	-0.143305	0.145783
PF3D7_0201900.e2s2_US	PF3D7_0201900	erythrocyte membrane protein 3	-0.0264212	-0.0261888	0.0907655
PF3D7_1209300.e1s1	PF3D7_1209300	telomere repeat-binding zinc finger protein	0.0286502	-0.117808	0.228069
PF3D7_0725100.e1s2	PF3D7_0725100	conserved Plasmodium membrane protein, unknown function	-0.155529	-0.221838	0.00234014
PF3D7_1014300.e1s1	PF3D7_1014300	SPRY domain-containing protein, putative	-0.146349	-0.119253	0.0209258
PF3D7_1462400.e1s4	PF3D7_1462400	conserved Plasmodium protein, unknown function	-0.0895312	-0.157337	0.0301297
PF3D7_1138400.e1s5	PF3D7_1138400	guanylyl cyclase	-0.0462038	-0.107018	0.06972
PF3D7_1228600.e1	PF3D7_1228600	merozoite surface protein 9	-0.113182	-0.106301	-0.0451994
PF3D7_0110500.e1s3	PF3D7_0110500	bromodomain protein, putative	-0.113182	-0.0892107	0.0139842
PF3D7_0516100.e1s1	PF3D7_0516100	cation-transporting ATPase 1	-0.0292307	-0.054243	0.111508
PF3D7_0726400.e4s1	PF3D7_0726400	conserved Plasmodium membrane protein, unknown function	-0.122153	-0.185817	0.0116629
PF3D7_1442700.e2s1	PF3D7_1442700	conserved Plasmodium protein, unknown function	0.0150782	0	0.134093
PF3D7_1138400.e1s2	PF3D7_1138400	guanylyl cyclase	0.0474391	0.287448	0.253832
PF3D7_1239200.e1s2	PF3D7_1239200	AP2 domain transcription factor, putative	-0.234384	0.141249	-0.0176731
PF3D7_0323800.e1s2	PF3D7_0323800	conserved Plasmodium protein, unknown function	-0.186556	0.283627	-0.0141211
PF3D7_0219600.e1	PF3D7_0219600	replication factor C subunit 1, putative	-0.158602	-0.318937	-0.0806723
PF3D7_1437700.e1	PF3D7_1437700	succinyl-CoA ligase, putative	-0.0866019	-0.238228	0.00700906
PF3D7_1204700	PF3D7_1204700	conserved protein, unknown function	-0.0939364	-0.242945	0.0641303
PF3D7_1122900.e1s2	PF3D7_1122900	dynein heavy chain, putative	0.768854	0.414205	1.05063
PF3D7_0718000.e9s2	PF3D7_0718000	dynein heavy chain, putative	0.795297	0.37677	1.05908
PF3D7_1403100.e1s2	PF3D7_1403100	condensin complex subunit 1, putative	-0.0954078	-0.269972	0.0220795
PF3D7_0512000	PF3D7_0512000	prefoldin subunit 6, putative	-0.161681	-0.153631	-0.0695698
PF3D7_1470400	PF3D7_1470400	mitochondrial pyruvate carrier protein 2, putative	-0.0194212	0.119362	0.15738
PF3D7_0505900	PF3D7_0505900	mediator of RNA polymerase II transcription subunit 11, putative	-0.169408	-0.219512	-0.0744937
PF3D7_1326600.e1s3	PF3D7_1326600	conserved Plasmodium protein, unknown function	-0.0320457	-0.0639489	0.0708354
PF3D7_0510800.e1	PF3D7_0510800	WD repeat-containing protein, putative	-0.114674	-0.143305	-0.00117149
PF3D7_0411700.e1	PF3D7_0411700	conserved Plasmodium protein, unknown function	0.025946	-0.109887	0.10172
PF3D7_1478700.e4	PF3D7_1478700	Plasmodium exported protein, unknown function, pseudogene	0.0933677	0.032244	0.256775
PF3D7_0220100.e2	PF3D7_0220100	DnaJ protein, putative	0.0607114	-0.260375	0.231065
PF3D7_1406200.e1s2	PF3D7_1406200	transcription elongation factor SPT6, putative	0.0633513	0.147871	0.0863603
PF3D7_1462000.e1	PF3D7_1462000	thioredoxin-like protein	-0.00413973	-0.314792	0.0797272
PF3D7_0518200.e1	PF3D7_0518200	SWIB/MDM2 domain-containing protein	0.106226	-0.249259	0.173044
PF3D7_1358700.e1	PF3D7_1358700	YOP1-like protein, putative	0.0474391	-0.236659	0.188541
PF3D7_0915900.e1	PF3D7_0915900	conserved Plasmodium protein, unknown function	-0.137228	-0.369622	0.0596429
PF3D7_0936100.e1	PF3D7_0936100	early transcribed membrane protein	-0.0278253	-0.294246	0.189568
PF3D7_0936200.e2	PF3D7_0936200	Plasmodium exported protein (hyp11), unknown function	-0.0264212	-0.152891	0.109339
PF3D7_1323000.e1	PF3D7_1323000	beta-hydroxyacyl-ACP dehydratase	-0.00967791	-0.300789	0.0786187
PF3D7_0907900.e2	PF3D7_0907900	peptide deformylase	-0.128164	-0.393025	-0.0451994
PF3D7_0832200.2.e2_1392467..1393132	PF3D7_0832200.2	Plasmodium exported protein (PHISTa-like), unknown function	-0.0633789	-0.201035	-0.0093987
PF3D7_1371500.e2	PF3D7_1371500	probable protein, unknown function	-0.208678	-0.407074	-0.0671142
PF3D7_1439600.e1	PF3D7_1439600	cytochrome c oxidase subunit ApiCOX26, putative	-0.16786	-0.381709	-0.0918609
PF3D7_1459900.e1	PF3D7_1459900	rhoptry protein, putative	-0.189695	-0.423938	-0.0403743
PF3D7_1100800.e2	PF3D7_1100800	Pfmc-2TM Maurer's cleft two transmembrane protein	-0.0720438	-0.282867	0.0752881
PF3D7_1436800.e1	PF3D7_1436800	ATP-dependent Clp protease proteolytic subunit	-0.0490522	-0.301609	0.0472302
PF3D7_1122700.e1	PF3D7_1122700	conserved Plasmodium protein, unknown function	0.16148	0.0827579	0.250883
PF3D7_1334700.e1	PF3D7_1334700	MSP7-like protein	1.50469	-0.116365	0.200819
PF3D7_0114800.e2	PF3D7_0114800	Plasmodium exported protein (hyp7), unknown function	-0.0720438	-0.307362	0.127676
PF3D7_0316700.e1	PF3D7_0316700	protein YOP1, putative	-0.082219	-0.295879	0.103901
PF3D7_1032500.e1	PF3D7_1032500	DER1-like protein, putative	-0.0320457	-0.33984	0.0209258
PF3D7_0929600.e2	PF3D7_0929600	G2 protein, putative	-0.146349	-0.431995	-0.0464082
PF3D7_1345500.e1	PF3D7_1345500	ubiquitin-conjugating enzyme E2	-0.0533353	-0.347439	0.048363
PF3D7_1114100.1.e3s1	PF3D7_1114100.1	rhomboid protease ROM1	0.0646694	-0.213326	0.165755
PF3D7_0220300.e2	PF3D7_0220300	Plasmodium exported protein, unknown function	-0.0576311	-0.316449	-0.0295766
PF3D7_1469800.e3	PF3D7_1469800	conserved Plasmodium protein, unknown function	-0.0793045	-0.409724	-0.011758
PF3D7_1024500.e1	PF3D7_1024500	conserved Plasmodium protein, unknown function	-0.043361	-0.340682	0.0708354
PF3D7_1224500.e2	PF3D7_1224500	histone chaperone ASF1, putative	-0.043361	-0.00399823	0.0358524
PF3D7_1004700.e4	PF3D7_1004700	conserved protein, unknown function	-0.0983551	-0.355931	0.00817393
PF3D7_1022300.e2	PF3D7_1022300	ZIP domain-containing protein, putative	-0.283853	-0.354229	-0.241647
PF3D7_1010400.e2	PF3D7_1010400	MORN repeat protein, putative	-0.265517	-0.334795	-0.237499
PF3D7_1471500.e6	PF3D7_1471500	transmembrane protein 43, putative	-0.255613	-0.390406	-0.129795
PF3D7_1459400.e1	PF3D7_1459400	conserved protein, unknown function	-0.293953	-0.35083	-0.114502
PF3D7_1032600.e1	PF3D7_1032600	conserved protein, unknown function	-0.189695	-0.409724	-0.0881217
PF3D7_0423800.e2	PF3D7_0423800	cysteine-rich protective antigen	-0.183423	-0.151412	-0.076962
PF3D7_0931400.e3	PF3D7_0931400	PUB domain-containing protein, putative	-0.0208185	-0.0723204	0.103901
PF3D7_0606800.e1	PF3D7_0606800	VFT protein	-0.177177	-0.335635	-0.0781977
PF3D7_1349600.e2	PF3D7_1349600	conserved Plasmodium protein, unknown function	-0.0954078	0.640658	-0.0683415
PF3D7_1449900.e1	PF3D7_1449900	conserved protein, unknown function	-0.140262	-0.459182	-0.0732612
PF3D7_0927900.e1	PF3D7_0927900	phosphatidylserine decarboxylase	0.00137727	-0.328932	0.116918
PF3D7_1122300.e1	PF3D7_1122300	conserved Plasmodium protein, unknown function	-0.0866019	-0.379976	-0.0259952
PF3D7_1025400.e12-m1	PF3D7_1025400	conserved Plasmodium membrane protein, unknown function	-0.174065	-0.440097	-0.0819112
PF3D7_0917200.e1	PF3D7_0917200	conserved protein, unknown function	-0.116166	-0.352528	-0.0500407
PF3D7_0916900.e1	PF3D7_0916900	zinc finger protein, putative	-0.138744	-0.191885	-0.0843922
PF3D7_0626900.e1	PF3D7_0626900	mitochondrial ribosomal protein L46 precursor, putative	-0.150932	-0.278825	-0.0856343
PF3D7_1409300.e1	PF3D7_1409300	DNA damage-inducible protein 1, putative	-0.0662614	-0.317277	-0.011758
PF3D7_1030500.e1	PF3D7_1030500	26S proteasome regulatory subunit RPN9, putative	-0.0490522	-0.319767	-0.0524674
PF3D7_1226100.e1	PF3D7_1226100	haloacid dehalogenase-like hydrolase, putative	0.0272987	-0.322261	0.033566
PF3D7_1014400.e1	PF3D7_1014400	MO15-related protein kinase	-0.135713	-0.318107	-0.0548982
PF3D7_1448700.e1	PF3D7_1448700	HSP20-like chaperone, putative	-0.107233	-0.305716	0.0232323
PF3D7_1038500.e2	PF3D7_1038500	Plasmodium exported protein, unknown function	-0.101308	-0.275599	-0.0105779
PF3D7_1200900.e2	PF3D7_1200900	Plasmodium exported protein (PHISTc), unknown function	0.0461051	-0.182792	0.092963
PF3D7_1478400.e3	PF3D7_1478400	Plasmodium exported protein, unknown function, pseudogene	0.147863	0.0522773	0.248913
PF3D7_1312000.e1	PF3D7_1312000	malonyl CoA-acyl carrier protein transacylase	-0.0749437	-0.269972	-0.0307723
PF3D7_0906500.e1	PF3D7_0906500	arginase	-0.216662	-0.420371	-0.174029
PF3D7_1236300.e1	PF3D7_1236300	conserved protein, unknown function	-0.273823	-0.438293	-0.219663
PF3D7_0422800.e2-m1	PF3D7_0422800	serpentine receptor, putative	-0.202323	-0.481307	-0.283793
PF3D7_1420000.e3	PF3D7_1420000	splicing factor 3B subunit 4, putative	2.40493	-0.331442	-0.219663
PF3D7_1412600.e1	PF3D7_1412600	deoxyhypusine synthase	-0.195995	-0.407074	-0.181978
PF3D7_0407000.e1	PF3D7_0407000	conserved Plasmodium protein, unknown function	-0.192842	-0.347439	-0.0744937
PF3D7_0625100.e1 Fc	PF3D7_0625100	sphingomyelin synthase 2, putative	-0.149403	-0.313965	-0.089367
PF3D7_0623400.e1	PF3D7_0623400	MEI2-like RNA-binding protein, putative	-0.158602	-0.349134	-0.0548982
PF3D7_0206700.e1	PF3D7_0206700	adenylosuccinate lyase	-0.180297	-0.326427	-0.0212338
PF3D7_1116400.e1	PF3D7_1116400	guanine nucleotide-exchange factor SEC12	-0.144825	-0.326427	-0.0968615
PF3D7_0616000.e1	PF3D7_0616000	pyridoxal kinase	-0.194418	-0.381709	-0.147845
PF3D7_0527600.e6	PF3D7_0527600	conserved Plasmodium protein, unknown function	-0.10575	-0.199506	-0.0439916
PF3D7_0210600.e5	PF3D7_0210600	conserved protein, unknown function	-0.203909	-0.428408	-0.0744937
PF3D7_1018500	PF3D7_1018500	pre-mRNA-splicing factor RDS3, putative	-0.211867	-0.439195	-0.133644
PF3D7_1143700.e2	PF3D7_1143700	conserved Plasmodium protein, unknown function	-0.152462	-0.351679	-0.0918609
PF3D7_1475700.e1	PF3D7_1475700	tubulin epsilon chain, putative	-0.164767	-0.342368	-0.0609933
PF3D7_0104400.e1	PF3D7_0104400	4-hydroxy-3-methylbut-2-enyl diphosphate reductase	0.145374	0.032244	0.212994
PF3D7_0917800.e1	PF3D7_0917800	conserved Plasmodium protein, unknown function	0.140382	-0.129408	0.185455
PF3D7_0212700.e1	PF3D7_0212700	SRR1-like protein	-0.0576311	-0.268368	0.0808348
PF3D7_1334300.e1	PF3D7_1334300	MSP7-like protein	0.423281	-0.31562	0.0830476
PF3D7_0203200.e1_159660..158140	PF3D7_0203200	conserved Plasmodium protein, unknown function	-0.155529	-0.0214531	-0.0307723
PF3D7_0902100.e2	PF3D7_0902100	serine/threonine protein kinase, FIKK family	-0.215062	-0.297514	0.057394
PF3D7_0417700.e6	PF3D7_0417700	conserved Plasmodium protein, unknown function	-0.0264212	-0.279633	-0.0046917
PF3D7_1203500.e1	PF3D7_1203500	threonylcarbamoyl-AMP synthase, putative	-0.250686	-0.505665	-0.221027
PF3D7_1345200.e1	PF3D7_1345200	rhomboid protease ROM6, putative	-0.257259	-0.491562	-0.151743
PF3D7_1342800.e1	PF3D7_1342800	phosphoenolpyruvate carboxykinase	-0.309238	-0.413264	-0.141373
PF3D7_0932000	PF3D7_0932000	conserved Plasmodium protein, unknown function	-0.307532	-0.485959	-0.198008
PF3D7_0831700.e1s2	PF3D7_0831700	heat shock protein 70	-0.138744	-0.327262	-0.153044
PF3D7_0830500.e2	PF3D7_0830500	sporozoite and liver stage tryptophan-rich protein, putative	-0.0720438	-0.373927	-0.0646627
PF3D7_0821900	PF3D7_0821900	conserved protein, unknown function	-0.255613	-0.411493	-0.230613
PF3D7_1476300.e2	PF3D7_1476300	Plasmodium exported protein (PHISTb), unknown function	-0.260556	-0.392151	-0.167439
PF3D7_0824400.e1	PF3D7_0824400	nucleoside transporter 2	-0.192842	-0.383444	-0.110703
PF3D7_0618900.1.e2	PF3D7_0618900.1	phosphatidylinositol N-acetylglucosaminyltransferase subunit GPI1	-0.0504784	-0.312311	-0.0331669
PF3D7_0503900.e2	PF3D7_0503900	conserved Plasmodium protein, unknown function	-0.147875	-0.342368	-0.047618
PF3D7_1241900.e1	PF3D7_1241900	tetratricopeptide repeat protein, putative	0.0474391	-0.0549342	0.0896654
PF3D7_1031900.e4	PF3D7_1031900	conserved Plasmodium protein, unknown function	0.127826	-0.0113572	0.210972
PF3D7_1464400	PF3D7_1464400	zinc finger protein, putative	-0.180297	-0.411493	-0.0548982
PF3D7_0729000	PF3D7_0729000	signal recognition particle subunit SRP9	3.28466	-0.190365	-0.0427849
PF3D7_1142000.e1	PF3D7_1142000	heptatricopeptide repeat-containing protein, putative	-0.180297	-0.359342	-0.0597722
PF3D7_0914900.e1	PF3D7_0914900	BSD-domain protein, putative	-0.140262	-0.279633	0
PF3D7_1467800	PF3D7_1467800	conserved Plasmodium protein, unknown function	-0.0836785	-0.337315	0.0116629
PF3D7_1136100.e1	PF3D7_1136100	conserved Plasmodium protein, unknown function	-0.0264212	-0.282058	0.0585189
PF3D7_1354800.e1	PF3D7_1354800	metacaspase-1	-0.080761	0.140042	-0.0427849
PF3D7_1021400.e2	PF3D7_1021400	endomembrane protein 70, putative	-0.166312	-0.445524	-0.0634385
PF3D7_0520200.e1	PF3D7_0520200	mediator of RNA polymerase II transcription subunit 17, putative	-0.0576311	-0.227281	0
PF3D7_1035800.e1	PF3D7_1035800	probable protein, unknown function	-0.0222171	-0.331442	0.031276
PF3D7_0804400.e1-m2	PF3D7_0804400	methionine aminopeptidase 1c, putative	-0.00413973	-0.308186	0.0105009
PF3D7_1145300	PF3D7_1145300	cysteine-rich PDZ-binding protein, putative	-0.250686	-0.440097	-0.175351
PF3D7_0310900.e1	PF3D7_0310900	conserved Plasmodium protein, unknown function	-0.236006	-0.407074	-0.236119
PF3D7_1451000.e1	PF3D7_1451000	conserved Plasmodium protein, unknown function	-0.172511	-0.318937	-0.181978
PF3D7_1110100.e1	PF3D7_1110100	conserved Plasmodium protein, unknown function	-0.183423	-0.294246	-0.0427849
PF3D7_0811500.e1	PF3D7_0811500	histone-arginine methyltransferase CARM1, putative	-0.189695	-0.313965	-0.166124
PF3D7_0913900.e2	PF3D7_0913900	arginine--tRNA ligase, putative	0.0137139	-0.127953	0.112592
PF3D7_0311900.e1	PF3D7_0311900	heptatricopeptide repeat-containing protein, putative	0.135372	-0.117086	0.196738
PF3D7_0104100.e1	PF3D7_0104100	conserved Plasmodium membrane protein, unknown function	-0.0793045	-0.37479	0.0105009
PF3D7_1345300	PF3D7_1345300	conserved Plasmodium protein, unknown function	-0.132689	-0.299151	0.057394
PF3D7_0821100.e1s2	PF3D7_0821100	protein kinase 1	-0.150932	-0.344057	-0.0176731
PF3D7_1031300.e1	PF3D7_1031300	conserved Plasmodium protein, unknown function	-0.099831	-0.320598	-0.0236126
PF3D7_1237800	PF3D7_1237800	ubiquitin-like modifier HUB1, putative	-0.0391074	-0.327262	-0.0427849
PF3D7_1461100.e3	PF3D7_1461100	conserved Plasmodium protein, unknown function	-0.043361	-0.283677	0.0369942
PF3D7_1448400.e2	PF3D7_1448400	ubiquitin-protein ligase, putative	-0.101308	-0.255601	-0.0236126
PF3D7_0807700.e2	PF3D7_0807700	serine protease DegP	-0.16786	-0.406192	-0.0695698
PF3D7_0515500.e1	PF3D7_0515500	amino acid transporter, putative	-0.0619398	-0.343212	-0.00704328
PF3D7_1002200.e2	PF3D7_1002200	tryptophan-rich antigen 3	-0.0152374	-0.313965	-0.0451994
PF3D7_1038200	PF3D7_1038200	conserved Plasmodium protein, unknown function	0.0434334	-0.19569	0.129818
PF3D7_1431800.e1	PF3D7_1431800	apyrase, putative	-0.0490522	-0.20027	0.0719498
PF3D7_1436600.e5	PF3D7_1436600	cGMP-dependent protein kinase	-0.0851395	-0.202566	0.0426898
PF3D7_1216400.e1	PF3D7_1216400	conserved Plasmodium membrane protein, unknown function	0.107506	-0.0695245	0.158429
PF3D7_1475200.e1	PF3D7_1475200	conserved protein, unknown function	-0.0376923	-0.138169	0.0808348
PF3D7_0920200.e1	PF3D7_0920200	CS domain protein, putative	0.110061	-0.0459754	0.144724
PF3D7_1455700.e2	PF3D7_1455700	conserved Plasmodium protein, unknown function	0.124037	0.426636	0.285883
PF3D7_1445800.e2	PF3D7_1445800	conserved Plasmodium membrane protein, unknown function	0.110061	-0.0835586	0.178228
PF3D7_0807600.e1	PF3D7_0807600	conserved Plasmodium protein, unknown function	-0.0662614	-0.185817	0.092963
PF3D7_0220800.e8	PF3D7_0220800	cytoadherence linked asexual protein 2	-0.099831	-0.150673	0.110424
PF3D7_0918400.e5	PF3D7_0918400	conserved Plasmodium protein, unknown function	3.87089	-0.158079	0.133025
PF3D7_0608310.e1_348368..349378	PF3D7_0608310	heptatricopeptide repeat-containing protein, putative	0.141631	-0.0611691	0.202855
PF3D7_0301600.e2s1	PF3D7_0301600	Plasmodium exported protein (hyp1), unknown function	-0.0447817	0.0263754	0.0596429
PF3D7_1013100.e1	PF3D7_1013100	U3 small nucleolar RNA-associated protein 13, putative	0.0751713	-0.0377549	0.233059
PF3D7_1025300.e1	PF3D7_1025300	conserved protein, unknown function	0.0554171	-0.138169	0.054014
PF3D7_0103600.e1_161131..161574	PF3D7_0103600	ATP-dependent RNA helicase, putative	0.0232367	-0.125773	0.100628
PF3D7_0501400.e1	PF3D7_0501400	interspersed repeat antigen	-0.0533353	-0.259578	-0.0283818
PF3D7_1010700.e6	PF3D7_1010700	dolichyl-phosphate-mannose--protein mannosyltransferase, putative	-0.0376923	-0.210244	-0.0093987
PF3D7_1113100.e1	PF3D7_1113100	protein tyrosine phosphatase	-0.140262	-0.00934651	0.0741762
PF3D7_1438100.e2_1542634..1541630	PF3D7_1438100	translocation protein SEC62, putative	-0.140262	-0.0709218	0.0324215
PF3D7_0504600.e1_US	PF3D7_0504600	2-oxoisovalerate dehydrogenase subunit beta, mitochondrial, putative	-0.0110658	0.904404	0.295456
PF3D7_0516300.e1-m1	PF3D7_0516300	tRNA pseudouridine synthase, putative	-0.0662614	0.00465064	0.0775094
PF3D7_1360800.e1-m1	PF3D7_1360800	falcilysin	-0.119156	0.0522773	0.0951572
PF3D7_1433400.e1s6_US	PF3D7_1433400	zinc finger protein, putative	-0.0152374	0.188146	0.210972
PF3D7_0313200.e1-m1	PF3D7_0313200	conserved protein, unknown function	0.53781	0.502813	0.761119
PF3D7_1029600.e1	PF3D7_1029600	adenosine deaminase	-0.0519061	0.225052	0.240017
PF3D7_1020500.e1-m1	PF3D7_1020500	ribosomal silencing factor RsfS, putative	-0.0836785	0.09776	0.217029
PF3D7_0517700.e1	PF3D7_0517700	eukaryotic translation initiation factor 3 subunit B, putative	-0.0180253	0.100245	0.169925
PF3D7_0524000.e1-m1	PF3D7_0524000	karyopherin beta	-0.0027585	0.140042	0.177193
PF3D7_1141500	PF3D7_1141500	conserved Plasmodium protein, unknown function	-0.0547658	0.101486	0.115837
PF3D7_0525900	PF3D7_0525900	NIMA related kinase 2	-0.282176	-0.125047	-0.153044
PF3D7_0511500.e1s1	PF3D7_0511500	RNA pseudouridylate synthase, putative	-0.244143	-0.0984428	-0.0843922
PF3D7_1022000.e2	PF3D7_1022000	RNA-binding protein, putative	-0.221474	1.367	-0.111968
PF3D7_0911300.e1s1	PF3D7_0911300	cysteine repeat modular protein 1	-0.227915	-0.100582	-0.0683415
PF3D7_1319900.e1s1	PF3D7_1319900	conserved Plasmodium protein, unknown function	-0.224691	-0.104869	-0.0683415
PF3D7_0731500.e1s1	PF3D7_0731500	erythrocyte binding antigen-175	-0.227915	-0.0751218	-0.103137
PF3D7_1418000	PF3D7_1418000	ubiquitin fusion degradation protein 1, putative	-0.0561978	0.0927766	-0.0307723
PF3D7_0511500.e1s5	PF3D7_0511500	RNA pseudouridylate synthase, putative	-0.122153	-0.0577019	0.103901
PF3D7_1418100.e1s4	PF3D7_1418100	liver specific protein 1, putative	-0.178736	-0.00867689	-0.0464082
PF3D7_1112300.e1	PF3D7_1112300	conserved Plasmodium protein, unknown function	-0.120654	-0.00399823	-0.0403743
PF3D7_0108300.e1s3	PF3D7_0108300	conserved Plasmodium protein, unknown function	-0.1342	0.329362	0.0358524
PF3D7_1229100.e1s1	PF3D7_1229100	multidrug resistance-associated protein 2	-0.00690616	0.166964	0.208947
PF3D7_0528900	PF3D7_0528900	conserved protein, unknown function	-0.191268	-0.0970187	-0.00117149
PF3D7_0317300.e1s1	PF3D7_0317300	conserved Plasmodium protein, unknown function	-0.140262	-0.0892107	0.0663688
PF3D7_0404600.e1s4	PF3D7_0404600	conserved Plasmodium membrane protein, unknown function	-0.0954078	-0.0501033	0.0186157
PF3D7_0314200.e1s2	PF3D7_0314200	conserved Plasmodium protein, unknown function	-0.141781	-0.0241573	0.0163018
PF3D7_0829000.e2s2	PF3D7_0829000	conserved Plasmodium membrane protein, unknown function	-0.0778494	0.0535602	0.0819416
PF3D7_0317100.e2_687893..689479	PF3D7_0317100	6-cysteine protein	-0.012455	0.10891	0.207933
PF3D7_1132000.e1	PF3D7_1132000	ubiquitin-like protein, putative	-0.140262	-0.0507924	0.0358524
PF3D7_1442900.e1s2	PF3D7_1442900	protein transport protein SEC7, putative	-0.152462	-0.0765245	0.0973481
PF3D7_1448300.e1s1	PF3D7_1448300	conserved protein, unknown function	-0.073493	0.214767	0.136225
PF3D7_1121800.e1s3	PF3D7_1121800	peptidase M16, putative	-0.101308	0.0224497	0.124457
PF3D7_1307600.e2_341677..339930	PF3D7_1307600	DNA-directed RNA polymerase subunit alpha, putative	0.0998112	0.123644	0.0763992
PF3D7_1036400.e1s2_US	PF3D7_1036400	liver stage antigen 1	-0.0292307	0.104584	0.133025
PF3D7_0921300.e2	PF3D7_0921300	conserved protein, unknown function	-0.300727	-0.0120281	0.0232323
PF3D7_1218100.e1_706227..707148	PF3D7_1218100	conserved Plasmodium protein, unknown function	-0.338559	-0.173756	-0.0831512
PF3D7_1214100.e2s2	PF3D7_1214100	GPI ethanolamine phosphate transferase 3, putative	-0.273823	-0.0583947	-0.089367
PF3D7_1105800.e6	PF3D7_1105800	conserved Apicomplexan protein, unknown function	-0.3178	-0.122147	-0.105655
PF3D7_0519200.e2	PF3D7_0519200	V-type proton ATPase 16 kDa proteolipid subunit	0.112613	0.171108	0.343316
PF3D7_0213700.e2	PF3D7_0213700	conserved protein, unknown function	-0.186556	0.0669629	0.0819416
PF3D7_0501200.e2	PF3D7_0501200	parasite-infected erythrocyte surface protein	-0.152462	-0.0892107	0.0528856
PF3D7_1477900.e1 and e2 3209129..3210006	PF3D7_1477900	acyl-CoA synthetase, pseudogene	-0.221474	-0.138169	0.0369942
PF3D7_1361700.e1	PF3D7_1361700	cytochrome c oxidase subunit 2, putative	-0.126659	0.0263754	0.129818
PF3D7_1225600.e3	PF3D7_1225600	conserved Plasmodium protein, unknown function	-0.170959	-0.113482	0.0220795
PF3D7_0909800.e3	PF3D7_0909800	small nuclear ribonucleoprotein Sm D3, putative	-0.170959	-0.100582	0.00933786
PF3D7_1352500.e2	PF3D7_1352500	thioredoxin-related protein, putative	-0.0778494	0.0833861	0.178228
PF3D7_0419400.e2	PF3D7_0419400	conserved Plasmodium protein, unknown function	-0.200738	-0.104869	0.00700906
PF3D7_1324300.e1s9	PF3D7_1324300	conserved Plasmodium membrane protein, unknown function	-0.186556	-0.0391218	0.0907655
PF3D7_1019000.e2	PF3D7_1019000	eukaryotic translation initiation factor subunit eIF2A, putative	-0.23763	-0.170757	-0.0248034
PF3D7_1202300.e24	PF3D7_1202300	dynein heavy chain, putative	-0.242512	-0.0963071	0.0562682
PF3D7_0503600.e8	PF3D7_0503600	myosin B	-0.099831	0.0231047	0.116918
PF3D7_0903400.e2	PF3D7_0903400	ATP-dependent RNA helicase DDX60, putative	-0.0605022	0.113838	0.137291
PF3D7_0113800.e2	PF3D7_0113800	DBL containing protein, unknown function	-0.161681	-0.0343435	0.0506261
PF3D7_1470400.e1	PF3D7_1470400	mitochondrial pyruvate carrier protein 2, putative	-0.164767	0.378307	0.0209258
PF3D7_0424600.e1	PF3D7_0424600	Plasmodium exported protein (PHISTb), unknown function	-0.23763	-0.103439	0
PF3D7_1103100.e1	PF3D7_1103100	60S acidic ribosomal protein P1, putative	-0.267174	-0.133052	0.0116629
PF3D7_0522800.e1	PF3D7_0522800	pre-mRNA-splicing factor BUD31, putative	-0.152462	0.0464898	0.116918
PF3D7_1404100.e2	PF3D7_1404100	cytochrome c, putative	-0.3178	2.90654	-0.172709
PF3D7_1211400.e4	PF3D7_1211400	heat shock protein DNAJ homologue Pfj4	-0.409994	-0.242158	-0.203391
PF3D7_0817900.e1	PF3D7_0817900	high mobility group protein B2	-0.287212	-0.152891	-0.119582
PF3D7_0422400.e2	PF3D7_0422400	40S ribosomal protein S19	-0.349051	-0.282867	-0.166124
PF3D7_0702500.e2	PF3D7_0702500	Plasmodium exported protein, unknown function	-0.342048	-0.199506	-0.149143
PF3D7_0503600.e1	PF3D7_0503600	myosin B	-0.244143	-0.125047	-0.0906134
PF3D7_1323400.e3	PF3D7_1323400	60S ribosomal protein L23	-0.338559	-0.258782	-0.10188
PF3D7_0115000.e2	PF3D7_0115000	surface-associated interspersed protein 1.3 (SURFIN 1.3)	-0.285531	-0.2304	-0.0536823
PF3D7_1202300.e10	PF3D7_1202300	dynein heavy chain, putative	-0.252326	-0.154371	-0.0993684
PF3D7_0919400.e2	PF3D7_0919400	protein disulfide isomerase	-0.297336	-0.219512	-0.103137
PF3D7_1438900.e1	PF3D7_1438900	thioredoxin peroxidase 1	-0.267174	-0.132322	-0.0819112
PF3D7_0804800.e1	PF3D7_0804800	peptidyl-prolyl cis-trans isomerase	-0.116166	-0.0234808	0.0163018
PF3D7_0927400.e4	PF3D7_0927400	conserved Plasmodium protein, unknown function	-0.183423	-0.0577019	0.0255351
PF3D7_1342500.e5	PF3D7_1342500	sporozoite protein essential for cell traversal	-0.143302	-0.127226	0.0163018
PF3D7_0318300.e2	PF3D7_0318300	conserved Plasmodium protein, unknown function	-0.107233	0.015883	0.0186157
PF3D7_1468700.e2	PF3D7_1468700	eukaryotic initiation factor 4A	-0.0720438	0.0224497	0.0775094
PF3D7_1220900.e1	PF3D7_1220900	heterochromatin protein 1	-0.101308	-0.127226	0.0618884
PF3D7_1027300.e3	PF3D7_1027300	peroxiredoxin	0.025946	0.0612342	0.253832
PF3D7_1408600.e1	PF3D7_1408600	40S ribosomal protein S8e, putative	0.0816964	0.0612342	0.138355
PF3D7_0523100.e1	PF3D7_0523100	mitochondrial-processing peptidase subunit alpha, putative	-0.199156	-0.306539	-0.0646627
PF3D7_1357900.e5	PF3D7_1357900	pyrroline-5-carboxylate reductase, putative	-0.146349	-0.171506	0.0415525
PF3D7_1103700.e1	PF3D7_1103700	casein kinase II beta chain	-0.104268	-0.0849696	0.102811
PF3D7_0829200.e1	PF3D7_0829200	prohibitin 1, putative	-0.104268	-0.156595	0.0426898
PF3D7_0813300.e2	PF3D7_0813300	conserved protein, unknown function	-0.0983551	-0.112043	0.0995357
PF3D7_0936800.e2	PF3D7_0936800	Plasmodium exported protein (PHISTc), unknown function	-0.268833	-0.100582	-0.129795
PF3D7_1332200.e2	PF3D7_1332200	conserved protein, unknown function	-0.242512	-0.0963071	-0.163499
PF3D7_1134100.e1	PF3D7_1134100	protein disulfide isomerase	-0.215062	-0.0528618	-0.147845
PF3D7_1008500.e1s1	PF3D7_1008500	protein GPR89, putative	-0.202323	-0.204098	-0.150443
PF3D7_1102500.e2	PF3D7_1102500	Plasmodium exported protein (PHISTb), unknown function	-0.208678	-0.00733858	-0.147845
PF3D7_0801000.e2s1	PF3D7_0801000	Plasmodium exported protein (PHISTc), unknown function	-0.153995	4.04423	-0.0259952
PF3D7_0814600.e1	PF3D7_0814600	conserved protein, unknown function	-0.208678	-0.127226	-0.0573332
PF3D7_1312600.e1	PF3D7_1312600	2-oxoisovalerate dehydrogenase subunit alpha, mitochondrial, putative	-0.321239	-0.381709	-0.261162
PF3D7_1315200.e1s1	PF3D7_1315200	heptatricopeptide repeat-containing protein, putative	-0.231146	-0.270774	-0.166124
PF3D7_1244100.e1s2	PF3D7_1244100	N-alpha-acetyltransferase 15, NatA auxiliary subunit, putative	-0.186556	-0.278018	-0.104395
PF3D7_1408400.e1s1	PF3D7_1408400	FANCJ-like helicase, putative	-0.0633789	-0.0870886	0
PF3D7_0406100.e2	PF3D7_0406100	V-type proton ATPase subunit B	-0.129671	1.88724	-0.011758
PF3D7_1113900.e1	PF3D7_1113900	mitogen-activated protein kinase 2	-0.125155	-0.231962	-0.0212338
PF3D7_1225800.e2s2	PF3D7_1225800	ubiquitin-activating enzyme E1	-0.101308	-0.205632	-0.0093987
PF3D7_1461600.e3	PF3D7_1461600	splicing factor 3B subunit 2, putative	-0.111693	0.496224	-0.0046917
PF3D7_1320000.e1s2	PF3D7_1320000	golgi protein 1	-0.0851395	-0.316449	-0.0464082
PF3D7_0826500.e1s1	PF3D7_0826500	ubiquitin conjugation factor E4 B, putative	-0.10575	-0.2018	-0.027188
PF3D7_0711700.e2	PF3D7_0711700	erythrocyte membrane protein 1, PfEMP1	-0.0909981	0.199781	0.00700906
PF3D7_1328500.e1s1	PF3D7_1328500	alpha/beta-hydrolase, putative	-0.0405239	-0.0681286	0.033566
PF3D7_0507700.e1	PF3D7_0507700	nuclear protein localization protein 4, putative	0.0109816	-0.152891	0.0763992
PF3D7_0302900.e1s1	PF3D7_0302900	exportin-1, putative	-0.0264212	-0.0688264	0.0551416
PF3D7_1116200.2	PF3D7_1116200.2	pyridoxine biosynthesis protein PDX2	-0.0348662	-0.147721	0.031276
PF3D7_0806500.e1	PF3D7_0806500	DnaJ protein, putative	-0.0447817	0.9677	0.0347097
PF3D7_1025500.e2s2	PF3D7_1025500	conserved Plasmodium protein, unknown function	-0.23763	-0.30901	-0.183307
PF3D7_1439100.e1s1	PF3D7_1439100	DEAD/DEAH box helicase, putative	-0.314369	-0.249259	-0.273848
PF3D7_1018200.e1s2_726210..724033	PF3D7_1018200	peptidase, putative	-0.260556	-0.126499	-0.166124
PF3D7_1351100	PF3D7_1351100	conserved protein, unknown function	-0.260556	-0.157337	-0.225127
PF3D7_0115000.e3s2	PF3D7_0115000	surface-associated interspersed protein 1.3 (SURFIN 1.3)	-0.272158	-0.223391	-0.222392
PF3D7_1228800.e1s4	PF3D7_1228800	WD repeat-containing protein, putative	-0.137228	-0.160308	-0.0427849
PF3D7_1441300.e5s1	PF3D7_1441300	serine/threonine protein kinase, putative	-0.0264212	0.073934	0.112592
PF3D7_1134400	PF3D7_1134400	conserved protein, unknown function	-0.137228	-0.441	-0.10944
PF3D7_0206500.e1s1	PF3D7_0206500	conserved Plasmodium protein, unknown function	-0.195995	-0.366187	-0.122128
PF3D7_0513200.e2s3	PF3D7_0513200	conserved Plasmodium protein, unknown function	-0.128164	0.590276	-0.0129391
PF3D7_1211900.e1s1	PF3D7_1211900	non-SERCA-type Ca2+ -transporting P-ATPase	0.201574	-0.0963071	0.355265
PF3D7_0201900.e2s1_US	PF3D7_0201900	erythrocyte membrane protein 3	-0.122153	-0.371343	-0.0046917
PF3D7_0407700.e2s1	PF3D7_0407700	conserved Plasmodium protein, unknown function	-0.0778494	-0.240585	0.00234014
PF3D7_0725100.e1s1	PF3D7_0725100	conserved Plasmodium membrane protein, unknown function	-0.073493	-0.179774	-0.0331669
PF3D7_1021900.e1s2	PF3D7_1021900	PHAX domain-containing protein, putative	-0.0519061	-0.0106867	0.0347097
PF3D7_1327900	PF3D7_1327900	conserved Plasmodium protein, unknown function	-0.152462	0.0701358	-0.00351734
PF3D7_0521700.e1	PF3D7_0521700	ATP-dependent RNA helicase DDX1, putative	-0.082219	-0.244521	-0.0806723
PF3D7_0910500.e1s1	PF3D7_0910500	DNA repair protein REV1, putative	-0.0866019	-0.173756	-0.0744937
PF3D7_0715200.e1s3	PF3D7_0715200	conserved Plasmodium protein, unknown function	-0.223082	-0.102724	-0.0259952
PF3D7_1218500.e2	PF3D7_1218500	dynamin-like protein, putative	-0.0954078	-0.152891	-0.0391706
PF3D7_0518700.e1	PF3D7_0518700	mRNA-binding protein PUF1	-0.0895312	-0.0611691	-0.047618
PF3D7_1038400.e2s16_US	PF3D7_1038400	gametocyte-specific protein	-0.197575	-0.325593	-0.0906134
PF3D7_1462400.e1s3	PF3D7_1462400	conserved Plasmodium protein, unknown function	-0.102787	-0.153631	-0.0415791
PF3D7_1138400.e1s1	PF3D7_1138400	guanylyl cyclase	0.0712421	0.00133029	0.167842
PF3D7_1239200.e1s1	PF3D7_1239200	AP2 domain transcription factor, putative	-0.16786	-0.112043	0.0116629
PF3D7_1117600.2	PF3D7_1117600.2	peptidyl-tRNA hydrolase ICT1	-0.205497	-0.309834	-0.175351
PF3D7_1327300.e1s2	PF3D7_1327300	conserved Plasmodium protein, unknown function	0.30111	0.0432644	0.35435
PF3D7_1343300.e1	PF3D7_1343300	CDT1-like protein, putative	-0.166312	-0.219512	-0.076962
PF3D7_1219100.e1s2	PF3D7_1219100	clathrin heavy chain, putative	-0.177177	-0.281249	-0.0707992
PF3D7_1122900.e1s1	PF3D7_1122900	dynein heavy chain, putative	-0.00829137	-0.236659	0.054014
PF3D7_0710000.e7s2	PF3D7_0710000	conserved Plasmodium protein, unknown function	0.396314	-0.0201029	0.44402
PF3D7_0718000.e9s1	PF3D7_0718000	dynein heavy chain, putative	0.729506	0.327772	0.919947
PF3D7_0820700.e2	PF3D7_0820700	2-oxoglutarate dehydrogenase E1 component	-0.153995	-0.416813	-0.0343656
PF3D7_0305100.e1s2	PF3D7_0305100	conserved Plasmodium protein, unknown function	-0.0836785	-0.349982	-0.0671142
PF3D7_1448500.e1s1	PF3D7_1448500	conserved Plasmodium protein, unknown function	-0.0504784	-0.164031	-0.0153041
PF3D7_1118200.e1	PF3D7_1118200	heat shock protein 90, putative	-0.10575	-0.282058	-0.0343656
PF3D7_0318700.e1	PF3D7_0318700	conserved Plasmodium protein, unknown function	-0.0954078	-0.292615	-0.0744937
PF3D7_0219300.e1	PF3D7_0219300	conserved Plasmodium protein, unknown function	-0.00690616	-0.207168	-0.0105779
PF3D7_0532600.e2	PF3D7_0532600	Plasmodium exported protein, unknown function	0.0738628	-0.0577019	0.194693
PF3D7_1038400.e2s2	PF3D7_1038400	gametocyte-specific protein	-0.00967791	-0.0639489	0.119076
PF3D7_0829500.e1s3-m2	PF3D7_0829500	conserved Plasmodium protein, unknown function	0.0554171	-0.168512	0.0797272
PF3D7_1406200.e1s1	PF3D7_1406200	transcription elongation factor SPT6, putative	-0.00413973	-0.164777	0.131957
PF3D7_0524500.e1	PF3D7_0524500	conserved Plasmodium protein, unknown function	-0.191268	-0.386921	-0.0164881
PF3D7_0422600.e1	PF3D7_0422600	conserved Plasmodium protein, unknown function	-0.119156	-0.325593	-0.0164881
PF3D7_0107400.e1-m2	PF3D7_0107400	ATP synthase-associated protein, putative	0.0205223	-0.226502	0.160526
PF3D7_1140400.e1	PF3D7_1140400	conserved Plasmodium protein, unknown function	-0.224691	-0.436491	-0.13236
PF3D7_1239400.e1	PF3D7_1239400	conserved protein, unknown function	-0.16786	-0.307362	-0.155651
PF3D7_0830900.e2	PF3D7_0830900	Plasmodium exported protein, unknown function	-0.125155	-0.214098	-0.0451994
PF3D7_0601100.e2	PF3D7_0601100	exported protein family 3	-0.170959	-0.286921	-0.10944
PF3D7_0919700.e1	PF3D7_0919700	pyridoxal phosphate homeostasis protein, putative	-0.117661	-0.347439	-0.103137
PF3D7_1448600.e1	PF3D7_1448600	SNARE protein, putative	-0.0462038	-0.257986	-0.0918609
PF3D7_1353700.e1	PF3D7_1353700	reactive oxygen species modulator 1, putative	-0.0677049	-0.289359	-0.0856343
PF3D7_0703100.e1	PF3D7_0703100	cytosolic iron-sulfur assembly component 2, putative	-0.0778494	-0.168512	0.00467649
PF3D7_0627400.e1	PF3D7_0627400	mitochondrial import inner membrane translocase subunit TIM22, putative	-0.0605022	-0.117808	0.0392751
PF3D7_0324100.e2	PF3D7_0324100	Pfmc-2TM Maurer's cleft two transmembrane protein	0.00412789	-0.205632	0.0874628
PF3D7_0707600.e1	PF3D7_0707600	mediator of RNA polymerase II transcription subunit 10, putative	-0.113182	-0.24531	-0.0683415
PF3D7_1435500.e1	PF3D7_1435500	clathrin light chain, putative	0.0205223	0.047134	0.123382
PF3D7_1237700.e2	PF3D7_1237700	conserved protein, unknown function	0.0232367	-0.119253	0.117997
PF3D7_1353600.e3	PF3D7_1353600	ER lumen protein retaining receptor	-0.0306375	-0.196453	0.114756
PF3D7_1342300.e1	PF3D7_1342300	tetratricopeptide repeat protein, putative	-0.0222171	-0.242158	0.0151435
PF3D7_0709200.e1	PF3D7_0709200	glutaredoxin-like protein	-0.0490522	-0.260375	-0.0236126
PF3D7_1340100.e1	PF3D7_1340100	exosome complex component RRP42, putative	0.00412789	-0.151412	0.156329
PF3D7_0112800.e2	PF3D7_0112800	Plasmodium exported protein (hyp11), unknown function	-0.0633789	-0.175258	0.0730635
PF3D7_1030800.e1	PF3D7_1030800	calmodulin, putative	-0.0166307	0.0484215	0.0506261
PF3D7_1346600.e1	PF3D7_1346600	conserved protein, unknown function	-0.0720438	-0.170757	0.0596429
PF3D7_0215100.e4	PF3D7_0215100	RING zinc finger protein, putative	-0.0264212	-0.164031	0.0369942
PF3D7_1223700.e1	PF3D7_1223700	vacuolar iron transporter	0.0150782	-0.116365	0.0730635
PF3D7_0529300.e1	PF3D7_0529300	apicoplast TIC22 protein	0.218253	-0.0611691	0.238032
PF3D7_0416600.e1	PF3D7_0416600	prohibitin-like protein PHBL, putative	-0.309238	-0.338156	-0.303891
PF3D7_1217600.e1	PF3D7_1217600	anaphase-promoting complex subunit 10, putative	-0.287212	-0.311485	-0.249978
PF3D7_1118400.e1	PF3D7_1118400	haloacid dehalogenase-like hydrolase, putative	-0.240883	-0.255601	-0.176674
PF3D7_1212400.e1	PF3D7_1212400	tetratricopeptide repeat protein, putative	-0.107233	-0.0709218	0.0232323
PF3D7_1126700.e19	PF3D7_1126700	autophagy-related protein 23, putative	-0.188125	-0.207936	-0.200697
PF3D7_0423800.e1	PF3D7_0423800	cysteine-rich protective antigen	-0.0924665	-0.018754	-0.089367
PF3D7_0623900.e1	PF3D7_0623900	ribonuclease H2 subunit A, putative	-0.146349	0.00465064	-0.0671142
PF3D7_0922900.e3	PF3D7_0922900	3-oxoacyl-[acyl-carrier-protein] reductase	-0.164767	-0.188848	-0.111968
PF3D7_1343500.e1	PF3D7_1343500	conserved protein, unknown function	-0.0547658	-0.138902	0.10172
PF3D7_1421400.e2	PF3D7_1421400	DNA-directed RNA polymerase III subunit RPC6, putative	0.00961342	-0.276405	0.0197712
PF3D7_1458700.e1	PF3D7_1458700	exonuclease V, mitochondrial, putative	0.00550123	-0.130864	-0.0585522
PF3D7_0620700.e1	PF3D7_0620700	DnaJ protein, putative	0.0218802	-0.211784	0.0255351
PF3D7_0408800.e1	PF3D7_0408800	conserved Plasmodium protein, unknown function	0.0501033	0.0053138	0.0918647
PF3D7_1015800.e4	PF3D7_1015800	ribonucleoside-diphosphate reductase small chain, putative	-0.0519061	-0.201035	-0.0355654
PF3D7_1138800.e5	PF3D7_1138800	WD repeat-containing protein, putative	-0.101308	-0.14257	0.00467649
PF3D7_0824500.e1	PF3D7_0824500	conserved protein, unknown function	-0.0576311	-0.259578	0.0404143
PF3D7_1417000.e1	PF3D7_1417000	inner membrane complex protein 1l	-0.0391074	-0.254806	0.049495
PF3D7_1125400.e2	PF3D7_1125400	mitochondrial import inner membrane translocase subunit TIM44, putative	-0.00967791	-0.211784	0.00933786
PF3D7_1458400.e1	PF3D7_1458400	aminodeoxychorismate lyase	-0.101308	-0.188089	-0.00234394
PF3D7_1102300.e2	PF3D7_1102300	Plasmodium exported protein, unknown function	-0.0576311	-0.221062	-0.0427849
PF3D7_0505600.e1	PF3D7_0505600	conserved protein, unknown function	-0.0836785	-0.271577	-0.0500407
PF3D7_1207700.e4	PF3D7_1207700	blood stage antigen 41-3 precursor	-0.082219	-0.281249	-0.047618
PF3D7_1315400.e4	PF3D7_1315400	zinc finger (CCCH type) protein, putative	0.00961342	-0.133782	0.0460964
PF3D7_1478400.e2	PF3D7_1478400	Plasmodium exported protein, unknown function, pseudogene	0.0607114	0.103965	0.169925
PF3D7_0722100.e1	PF3D7_0722100	protein pelota homolog, putative	-0.180297	-0.112043	-0.0695698
PF3D7_0625400.e1	PF3D7_0625400	conserved Plasmodium protein, unknown function	-0.210272	-0.33984	-0.166124
PF3D7_0831000.e2	PF3D7_0831000	Plasmodium exported protein (PHISTb), unknown function	-0.147875	-0.271577	-0.122128
PF3D7_0422800.e1-m1	PF3D7_0422800	serpentine receptor, putative	-0.143302	-0.280441	-0.117039
PF3D7_1233400.e1	PF3D7_1233400	conserved Plasmodium membrane protein, unknown function	-0.111693	-0.25005	-0.0794345
PF3D7_0528300.e1	PF3D7_0528300	conserved protein, unknown function	-0.143302	-0.255601	-0.174029
PF3D7_1036000.e1	PF3D7_1036000	merozoite surface protein 11	-0.101308	-0.216416	-0.0439916
PF3D7_1023000.e1	PF3D7_1023000	conserved Plasmodium membrane protein, unknown function	-0.152462	-0.276405	-0.0868775
PF3D7_0724200.e1	PF3D7_0724200	type 2A phosphatase-associated protein 42, putative	-0.0793045	-0.054243	0.0289824
PF3D7_1401300.e2	PF3D7_1401300	epoxide hydrolase 2	-0.0880658	-0.276405	-0.0176731
PF3D7_1477500.e2	PF3D7_1477500	Plasmodium exported protein (PHISTb), unknown function	-0.00829137	-0.161796	0.033566
PF3D7_1242600.e1	PF3D7_1242600	protein farnesyltransferase subunit alpha	-0.0180253	1.87858	-0.0307723
PF3D7_1209600.e1-m2	PF3D7_1209600	porphobilinogen deaminase	0.0673021	-0.16926	0.0663688
PF3D7_0912400.e2	PF3D7_0912400	alkaline phosphatase, putative	-0.0691497	-0.239799	-0.0164881
PF3D7_0107700.e1	PF3D7_0107700	dolichyl-diphosphooligosaccharide--protein glycosyltransferase subunit OST3/OST6, putative	0.00412789	-0.2064	0.0708354
PF3D7_1335500.e1	PF3D7_1335500	DNA replication complex GINS protein, putative	-0.0836785	-0.228839	-0.0831512
PF3D7_1214400.e1	PF3D7_1214400	ER membrane protein complex subunit 6, putative	-0.0405239	-0.158822	-0.0868775
PF3D7_0419500.e1	PF3D7_0419500	conserved Plasmodium membrane protein, unknown function	0.0527627	0.0380888	0.133025
PF3D7_1237400.e2_1559163..1559546	PF3D7_1237400	hydrolase, putative	-0.0264212	-0.094885	0.06972
PF3D7_0717900.e1	PF3D7_0717900	thioredoxin-like protein	0.0527627	-0.247678	0.0885646
PF3D7_0710100.e1	PF3D7_0710100	conserved protein, unknown function	0.062032	-0.217189	0.141543
PF3D7_0908600.e1	PF3D7_0908600	ribosomal RNA methyltransferase, putative	-0.0152374	-0.224168	0.0449618
PF3D7_0204400	PF3D7_0204400	dynein light chain, putative	-0.0376923	-0.204865	0.0874628
PF3D7_0618400.e1	PF3D7_0618400	LMBR1 domain-containing protein, putative	0.0218802	-0.180528	0.0874628
PF3D7_1331000.e1	PF3D7_1331000	protein kinase, putative	-0.272158	-0.348286	-0.255559
PF3D7_0418700.e1	PF3D7_0418700	RNA-binding protein NOB1, putative	-0.205497	-0.352528	-0.269607
PF3D7_0113300.e2	PF3D7_0113300	Plasmodium exported protein (hyp1), unknown function	-0.263861	-0.379111	-0.198008
PF3D7_0404300.e5	PF3D7_0404300	conserved Plasmodium protein, unknown function	-0.161681	-0.359342	-0.167439
PF3D7_1137900.e1	PF3D7_1137900	conserved Plasmodium protein, unknown function	-0.184988	-0.338156	-0.175351
PF3D7_1473500.e1	PF3D7_1473500	conserved Plasmodium protein, unknown function	-0.0691497	0.458948	-0.176674
PF3D7_1128600.e1	PF3D7_1128600	CCR4-NOT transcription complex subunit 2, putative	-0.131179	1.08056	-0.113235
PF3D7_1415700.e1	PF3D7_1415700	serine palmitoyltransferase, putative	-0.0334553	-0.162541	0.0438262
PF3D7_1011300.e1	PF3D7_1011300	protein ARV1, putative	-0.189695	-0.327262	-0.0415791
PF3D7_1422600.e1	PF3D7_1422600	conserved Plasmodium protein, unknown function	-0.073493	-0.254013	-0.0283818
PF3D7_0813100.e1	PF3D7_0813100	conserved Plasmodium protein, unknown function	0.0777849	-0.167017	0.06525
PF3D7_0819200.e1	PF3D7_0819200	perforin-like protein 5	0.228874	0.0263754	0.172005
PF3D7_0316900.e2_US	PF3D7_0316900	E3 ubiquitin-protein ligase, putative	0.0286502	-0.0255113	0.0995357
PF3D7_1117500.e1	PF3D7_1117500	tyrosine--tRNA ligase	-0.00137859	-0.246099	0.0392751
PF3D7_0616600.e1	PF3D7_0616600	conserved protein, unknown function	-0.012455	-0.232744	0.0209258
PF3D7_0323700.e1	PF3D7_0323700	U4/U6.U5 tri-snRNP-associated protein 1, putative	0.00412789	-0.180528	0.0918647
PF3D7_1033500.e1	PF3D7_1033500	WD repeat-containing protein 70, putative	-0.00137859	-0.281249	-0.0259952
PF3D7_0918700.e1	PF3D7_0918700	conserved Plasmodium protein, unknown function	-0.0677049	-0.183548	-0.0331669
PF3D7_0826200.e1	PF3D7_0826200	alpha/beta hydrolase, putative	-0.0208185	-0.247678	0.0907655
PF3D7_1358500.e1	PF3D7_1358500	zinc finger protein, putative	0.0340435	-0.168512	0.0940605
PF3D7_1430200.e2	PF3D7_1430200	plasmepsin IX	0.0367326	-0.220287	0.0415525
PF3D7_1213500.e2	PF3D7_1213500	integral membrane protein GPR180, putative	-0.0208185	-0.26197	0.0116629
PF3D7_1025400.e11s2	PF3D7_1025400	conserved Plasmodium membrane protein, unknown function	0.0367326	-0.120699	0.048363
PF3D7_1365300.e1	PF3D7_1365300	conserved Plasmodium protein, unknown function	0.0738628	-0.0570095	0.0663688
PF3D7_1126900	PF3D7_1126900	small nuclear ribonucleoprotein F, putative	-0.205497	-0.204865	-0.120854
PF3D7_0913100.e1	PF3D7_0913100	heptatricopeptide repeat-containing protein, putative	-0.149403	-0.060475	-0.10188
PF3D7_1344100.e1	PF3D7_1344100	TLD domain-containing protein, putative	-0.043361	-0.0835586	0.057394
PF3D7_1022600.e1	PF3D7_1022600	kelch protein K10	-0.0677049	-0.124321	-0.0819112
PF3D7_1039000.e2	PF3D7_1039000	serine/threonine protein kinase, FIKK family	-0.0605022	-0.17902	-0.0536823
PF3D7_0827700.e1-m2	PF3D7_0827700	magnesium transporter, putative	0.135372	0.385966	0.184425
PF3D7_1477900.e2s2-m1	PF3D7_1477900	acyl-CoA synthetase, pseudogene	0.0474391	-0.054243	0.0381351
PF3D7_0104100.e2	PF3D7_0104100	conserved Plasmodium membrane protein, unknown function	0.0712421	-0.0674311	0.0730635
PF3D7_0313100.e3	PF3D7_0313100	ubiquitin-protein ligase, putative	-0.043361	-0.265165	-0.011758
PF3D7_1321200	PF3D7_1321200	conserved protein, unknown function	-0.0476273	-0.205632	0.00467649
PF3D7_1001400.e2	PF3D7_1001400	exported lipase 1	0.139131	2.71074	0.182362
PF3D7_0207400.e2	PF3D7_0207400	serine repeat antigen 7	-0.0504784	-0.334795	-0.0224227
PF3D7_1472700.e1	PF3D7_1472700	DNA-directed RNA polymerase, alpha subunit, putative	0.372031	0.00133029	0.297363
PF3D7_0111900	PF3D7_0111900	conserved protein, unknown function	-0.0605022	-0.231181	0.0301297
PF3D7_0807700.e1	PF3D7_0807700	serine protease DegP	0.00412789	-0.151412	0.0819416
PF3D7_1319000.e1	PF3D7_1319000	conserved Plasmodium protein, unknown function	-0.0391074	-0.31066	-0.011758
PF3D7_0503200.e1	PF3D7_0503200	conserved Plasmodium protein, unknown function	0.0540905	-0.158079	0.0775094
PF3D7_1202500.e1s2	PF3D7_1202500	trimethylguanosine synthase, putative	0.00550123	-0.220287	0.092963
PF3D7_1364000.e1	PF3D7_1364000	conserved protein, unknown function	0.0178028	-0.127226	0.125531
PF3D7_0614300.e1	PF3D7_0614300	major facilitator superfamily-related transporter, putative	0.0178028	0.0145661	0.151066
PF3D7_1032300.e1	PF3D7_1032300	conserved protein, unknown function	0.140382	-0.0201029	0.151066
PF3D7_0707700.e1_US	PF3D7_0707700	E3 ubiquitin-protein ligase, putative	0.0998112	2.41296	0.225067
PF3D7_1413300	PF3D7_1413300	conserved Plasmodium protein, unknown function	0.0868953	0.0244139	0.163666
PF3D7_1455500.e1	PF3D7_1455500	AP-1 complex subunit gamma, putative	0.203968	0.237523	0.27431
PF3D7_1445800.e1	PF3D7_1445800	conserved Plasmodium membrane protein, unknown function	0.0580667	0.405691	0.142604
PF3D7_0926600.e1	PF3D7_0926600	conserved Plasmodium membrane protein, unknown function	-0.043361	-0.0446021	0.049495
PF3D7_0220800.e1	PF3D7_0220800	cytoadherence linked asexual protein 2	-0.0250185	-0.0856756	0.0951572
PF3D7_0918400.e2	PF3D7_0918400	conserved Plasmodium protein, unknown function	0.0367326	-0.0863819	0.155278
PF3D7_1477600.e2	PF3D7_1477600	surface-associated interspersed protein 14.1 (SURFIN 14.1)	0.0164411	-0.0849696	0.124457
PF3D7_0111400.e1s2	PF3D7_0111400	conserved Plasmodium protein, unknown function	0.0659864	-0.018754	0.0797272
PF3D7_0105600.e3_231380..230292	PF3D7_0105600	conserved Plasmodium protein, unknown function	0.106226	0.0204828	0.147899
PF3D7_0322600.e2	PF3D7_0322600	conserved Plasmodium protein, unknown function	0.0712421	0.00133029	0.146841
PF3D7_1345400.e4	PF3D7_1345400	conserved Plasmodium protein, unknown function	0.0633513	-0.0856756	0.147899
PF3D7_1313500.e1	PF3D7_1313500	conserved Plasmodium membrane protein, unknown function	0.0407568	-0.0625583	0.112592
PF3D7_1414300.e1	PF3D7_1414300	60S ribosomal protein L10, putative	0.00687326	0.251565	0.202855
PF3D7_0105500.e1	PF3D7_0105500	conserved protein, unknown function	-0.0547658	0.236394	0.168884
PF3D7_0909500.e1_US	PF3D7_0909500	subpellicular microtubule protein 1, putative	-0.0561978	0.350393	0.206919
PF3D7_1456700.e1	PF3D7_1456700	conserved Plasmodium protein, unknown function	0.0420957	0.380353	0.258734
PF3D7_0905700.1	PF3D7_0905700.1	autophagy-related protein 3, putative	0.0712421	0.504691	0.237039
PF3D7_1433400.e1s7	PF3D7_1433400	zinc finger protein, putative	0.130346	0.449232	0.305914
PF3D7_0721100.e1	PF3D7_0721100	conserved protein, unknown function	0.283104	0.45264	0.491437
PF3D7_1035500.e1	PF3D7_1035500	merozoite surface protein 6	0.0998112	0.553116	0.328471
PF3D7_1419700.e1-m1	PF3D7_1419700	conserved Plasmodium protein, unknown function	0.0933677	0.383417	0.28972
PF3D7_0828800.e1	PF3D7_0828800	GPI-anchored micronemal antigen	-0.0348662	1.48033	0.242988
PF3D7_0603400.e1-m1	PF3D7_0603400	trophozoite exported protein 1	-0.012455	0.369577	0.208947
PF3D7_1008100.e1s2	PF3D7_1008100	zinc finger protein, putative	0.102381	0.451667	0.358009
PF3D7_0629700.e1s2	PF3D7_0629700	SET domain protein, putative	-0.310947	0.0224497	-0.0597722
PF3D7_0511500.e1s2	PF3D7_0511500	RNA pseudouridylate synthase, putative	-0.335078	0.0053138	-0.113235
PF3D7_1138700.e4s1	PF3D7_1138700	conserved Plasmodium protein, unknown function	-0.250686	0.087776	-0.0331669
PF3D7_0911300.e1s2	PF3D7_0911300	cysteine repeat modular protein 1	-0.310947	-0.0404899	-0.0622154
PF3D7_0108300.e1s1	PF3D7_0108300	conserved Plasmodium protein, unknown function	-0.280502	0.121199	-0.00234394
PF3D7_0907100.e1s2	PF3D7_0907100	conserved Plasmodium protein, unknown function	-0.183423	0.158642	0.0741762
PF3D7_0630000	PF3D7_0630000	CPW-WPC family protein	-0.202323	0.0335449	-0.0573332
PF3D7_0511500.e1s6	PF3D7_0511500	RNA pseudouridylate synthase, putative	-0.170959	0.222773	0.134093
PF3D7_1138700.e4s2	PF3D7_1138700	conserved Plasmodium protein, unknown function	-0.263861	0.119362	0.0324215
PF3D7_0209000.e1s1	PF3D7_0209000	6-cysteine protein P230	-0.195995	0.180533	0.0663688
PF3D7_0106800	PF3D7_0106800	ras-related protein Rab-5C	-0.137228	0.212472	0.123382
PF3D7_1229100.e1s2	PF3D7_1229100	multidrug resistance-associated protein 2	-0.0619398	0.389526	0.229068
PF3D7_0905300.e1s7	PF3D7_0905300	dynein heavy chain, putative	-0.194418	0.0458453	0.0618884
PF3D7_0317300.e1s2	PF3D7_0317300	conserved Plasmodium protein, unknown function	-0.224691	0.000665296	0.0663688
PF3D7_1235300.e1s1	PF3D7_1235300	CCR4-NOT transcription complex subunit 4, putative	-0.194418	0.0145661	0.0641303
PF3D7_1121800.e1s1	PF3D7_1121800	peptidase M16, putative	-0.194418	0.713079	0.103901
PF3D7_1343600.e1	PF3D7_1343600	UDP-N-acetylglucosamine pyrophosphorylase, putative	-0.149403	0.214767	0.130888
PF3D7_1126300	PF3D7_1126300	DnaJ protein, putative	-0.0633789	0.287993	0.204889
PF3D7_1221700.e1	PF3D7_1221700	FbpA domain protein, putative	-0.146349	0.17406	0.183394
PF3D7_1442900.e1s3	PF3D7_1442900	protein transport protein SEC7, putative	-0.211867	0.143058	0.106079
PF3D7_0904900.e1s1	PF3D7_0904900	copper-transporting ATPase	-0.113182	0.499993	0.194693
PF3D7_1012700.e1s1	PF3D7_1012700	NLI interacting factor-like phosphatase, putative	-0.143302	0.678571	0.127676
PF3D7_0707800.e1s1	PF3D7_0707800	RAP protein, putative	-0.073493	0.264919	0.134093
PF3D7_0705000.e1s1_US	PF3D7_0705000	mRNA cap guanine-N7 methyltransferase, putative	-0.0691497	0.325119	0.250883
PF3D7_1108500.e2	PF3D7_1108500	succinyl-CoA synthetase alpha subunit, putative	-0.342048	-0.0751218	-0.0439916
PF3D7_1468000.e11	PF3D7_1468000	conserved Plasmodium protein, unknown function	-0.38819	-0.088503	-0.127235
PF3D7_1140100.e4	PF3D7_1140100	V-type proton ATPase subunit F, putative	-0.290579	-0.00133151	0.031276
PF3D7_0521900.e3	PF3D7_0521900	conserved Plasmodium protein, unknown function	-0.195995	0.0833861	0.057394
PF3D7_0414900.e4	PF3D7_0414900	armadillo-domain containing rhoptry protein	-0.153995	0.228464	0.121231
PF3D7_0317100.e1-m2	PF3D7_0317100	6-cysteine protein	-0.236006	0.036792	0.0220795
PF3D7_1322400.e3	PF3D7_1322400	conserved Plasmodium protein, unknown function	-0.216662	0.0393845	0.0506261
PF3D7_1214100.e1s2	PF3D7_1214100	GPI ethanolamine phosphate transferase 3, putative	-0.263861	0.0171988	0.0415525
PF3D7_0111000.e5	PF3D7_0111000	kinesin-8, putative	-0.273823	-0.00333109	0.0506261
PF3D7_0719700.e2	PF3D7_0719700	40S ribosomal protein S10, putative	-0.219868	0.0625092	0.0918647
PF3D7_1202100.1.e2	PF3D7_1202100.1	SRAP domain-containing protein, putative	-0.253969	0.0458453	0.0528856
PF3D7_0911300.e2	PF3D7_0911300	cysteine repeat modular protein 1	-0.227915	0.0965158	0.06972
PF3D7_0419400.e3	PF3D7_0419400	conserved Plasmodium protein, unknown function	-0.195995	0.0921525	0.092963
PF3D7_1324300.e1s10	PF3D7_1324300	conserved Plasmodium membrane protein, unknown function	-0.107233	0.24428	0.234055
PF3D7_1143400.e5	PF3D7_1143400	translation initiation factor eIF-1A, putative	-0.282176	0.116296	0.0596429
PF3D7_1208100.e1	PF3D7_1208100	conserved Plasmodium protein, unknown function	-0.208678	0.087776	0.048363
PF3D7_0718300.e3	PF3D7_0718300	cysteine repeat modular protein 2	-0.138744	0.206717	0.178228
PF3D7_0517300.e1_725751..725310	PF3D7_0517300	serine/arginine-rich splicing factor 1	-0.137228	0.221061	0.144724
PF3D7_0113800.e4	PF3D7_0113800	DBL containing protein, unknown function	-0.143302	0.276502	0.224064
PF3D7_1022900.e3	PF3D7_1022900	CDGSH iron-sulfur domain-containing protein, putative	-0.0633789	0.292347	0.186484
PF3D7_0505800.e1	PF3D7_0505800	small ubiquitin-related modifier	-0.146349	0.20036	0.164711
PF3D7_1107100.e5	PF3D7_1107100	nucleic acid binding protein, putative	-0.120654	0.212472	0.185455
PF3D7_1360900.e3	PF3D7_1360900	RNA-binding protein, putative	-0.104268	0.231301	0.196738
PF3D7_1441300.e3	PF3D7_1441300	serine/threonine protein kinase, putative	-0.37205	-0.127226	-0.0918609
PF3D7_1360900.e9	PF3D7_1360900	RNA-binding protein, putative	-0.338559	0.0871497	-0.114502
PF3D7_0822600.e1	PF3D7_0822600	protein transport protein SEC23	-0.335078	-0.0807408	-0.0993684
PF3D7_0929400.e5	PF3D7_0929400	high molecular weight rhoptry protein 2	-0.314369	0.0152247	-0.0597722
PF3D7_1012400.e3	PF3D7_1012400	hypoxanthine-guanine phosphoribosyltransferase	-0.324687	0.0204828	0.0139842
PF3D7_1215000.e1	PF3D7_1215000	thioredoxin peroxidase 2	-0.321239	0.0224497	-0.0248034
PF3D7_1354500.e2	PF3D7_1354500	adenylosuccinate synthetase	-0.307532	0.0509932	-0.0427849
PF3D7_1211400.e3	PF3D7_1211400	heat shock protein DNAJ homologue Pfj4	-0.262208	0.0751979	0.00467649
PF3D7_1351400.e3	PF3D7_1351400	60S ribosomal protein L17, putative	-0.329873	0.0548421	-0.0307723
PF3D7_1341200.e2	PF3D7_1341200	60S ribosomal protein L18, putative	-0.268833	0.0815006	0.0506261
PF3D7_1447000.e3	PF3D7_1447000	40S ribosomal protein S5	-0.29903	0.0921525	-0.0093987
PF3D7_1005500.e1s1	PF3D7_1005500	regulator of nonsense transcripts 1, putative	-0.125155	0.165185	0.172005
PF3D7_0828900.e4	PF3D7_0828900	conserved protein, unknown function	-0.205497	0.203253	0.0852569
PF3D7_1333000.e6	PF3D7_1333000	20 kDa chaperonin	-0.300727	0.0631463	0.153174
PF3D7_0408700.e6	PF3D7_0408700	perforin-like protein 1	-0.321239	0.191647	0.0885646
PF3D7_0710000.e2	PF3D7_0710000	conserved Plasmodium protein, unknown function	-0.273823	0.11691	0.0607661
PF3D7_0513000.e1	PF3D7_0513000	conserved protein, unknown function	-0.0895312	0.304791	0.16262
PF3D7_0906100	PF3D7_0906100	vacuolar protein sorting-associated protein 46, putative	-0.0490522	0.334648	0.196738
PF3D7_0309600.e1	PF3D7_0309600	60S acidic ribosomal protein P2	-0.0778494	0.480093	0.142604
PF3D7_0204200.e1	PF3D7_0204200	conserved Plasmodium protein, unknown function	-0.00413973	0.255473	0.202855
PF3D7_1414800.e2	PF3D7_1414800	small nuclear ribonucleoprotein-associated protein B, putative	-0.146349	0.0516354	0.0381351
PF3D7_1135400.e1	PF3D7_1135400	conserved Plasmodium protein, unknown function	-0.169408	0.120587	0.15738
PF3D7_1254100.e2	PF3D7_1254100	stevor	-0.161681	0.249888	0.129818
PF3D7_1028300.e1	PF3D7_1028300	rRNA-processing protein EBP2, putative	-0.082219	0.192811	0.167842
PF3D7_1413200.e4	PF3D7_1413200	conserved Plasmodium protein, unknown function	-0.552265	-0.143305	-0.200697
PF3D7_0800200.e2	PF3D7_0800200	erythrocyte membrane protein 1, PfEMP1	0.0447699	0.365451	0.411814
PF3D7_1017900.e2	PF3D7_1017900	26S proteasome regulatory subunit p55, putative	-0.435856	-0.0350251	-0.167439
PF3D7_0801500.e1	PF3D7_0801500	nucleolar protein 10, putative	-0.384587	-0.0241573	-0.117039
PF3D7_1149000.e1	PF3D7_1149000	antigen 332, DBL-like protein	-0.384587	0.0276816	-0.133644
PF3D7_0806600.e5	PF3D7_0806600	kinesin-like protein, putative	-0.364934	0.147271	-0.0536823
PF3D7_1439400.e1	PF3D7_1439400	cytochrome b-c1 complex subunit Rieske, putative	-0.169408	0.0902785	0.0786187
PF3D7_1139500.1.e1	PF3D7_1139500.1	AAA family ATPase, putative, unspecified product	-0.350807	0.144263	-0.076962
PF3D7_1015900.e2	PF3D7_1015900	enolase	-0.300727	0.147871	0.0163018
PF3D7_1205900.e1s1	PF3D7_1205900	conserved protein, unknown function	-0.356089	0.138229	-0.0176731
PF3D7_1020200.e3	PF3D7_1020200	conserved Plasmodium protein, unknown function	-0.326413	0.11691	-0.011758
PF3D7_0927400.e5	PF3D7_0927400	conserved Plasmodium protein, unknown function	-0.224691	0.251565	0.0347097
PF3D7_0316500.e1	PF3D7_0316500	kinetochore protein NUF2, putative	-0.290579	0.0458453	-0.018859
PF3D7_1328500.e1s2	PF3D7_1328500	alpha/beta-hydrolase, putative	-0.304125	0.0445554	0.0105009
PF3D7_1225800.e2s1	PF3D7_1225800	ubiquitin-activating enzyme E1	-0.240883	0.105203	0.0301297
PF3D7_0202400.e1s1	PF3D7_0202400	translation-enhancing factor	-0.249048	0.0432644	0.0116629
PF3D7_1320000.e1s1	PF3D7_1320000	golgi protein 1	-0.158602	0.174649	0.0885646
PF3D7_0730300.e1s2_US	PF3D7_0730300	AP2 domain transcription factor AP2-L, putative	-0.195995	0.157449	0.0255351
PF3D7_1417500.e1	PF3D7_1417500	H/ACA ribonucleoprotein complex subunit 4, putative	-0.158602	0.18112	0.106079
PF3D7_0405900.e4	PF3D7_0405900	apical sushi protein	-0.0924665	0.231868	0.15738
PF3D7_1015600.e2	PF3D7_1015600	heat shock protein 60	-0.128164	0.0940241	0.0730635
PF3D7_1340500.e1s2	PF3D7_1340500	conserved Plasmodium protein, unknown function	-0.16786	0.199201	0.0730635
PF3D7_0934000.e1	PF3D7_0934000	histidine--tRNA ligase, putative	-0.0348662	0.281438	0.239025
PF3D7_0529500	PF3D7_0529500	cell cycle regulator protein, putative	-0.152462	0.210748	0.092963
PF3D7_1025500.e2s1	PF3D7_1025500	conserved Plasmodium protein, unknown function	-0.432133	-0.0583947	-0.193984
PF3D7_0304000.e4 and e5	PF3D7_0304000	inner membrane complex protein 1a, putative	-0.38819	0.913618	-0.117039
PF3D7_1018200.e1s1_728332..726157	PF3D7_1018200	peptidase, putative	-0.404512	0.0529189	-0.158262
PF3D7_1208100.e2s1	PF3D7_1208100	conserved Plasmodium protein, unknown function	-0.342048	0.0909034	-0.094359
PF3D7_0800700.e3s1	PF3D7_0800700	surface-associated interspersed protein 8.3 (SURFIN 8.3)	-0.29903	0.110144	-0.0307723
PF3D7_1245600.e1s1	PF3D7_1245600	kinesin, putative	-0.247411	0.206717	0.0116629
PF3D7_1110600	PF3D7_1110600	mitochondrial ribosomal protein L11 precursor, putative	-0.216662	0.0688675	0.0301297
PF3D7_0504900	PF3D7_0504900	conserved protein, unknown function	-0.297336	0.0852691	0.0174592
PF3D7_1252400.e4s3	PF3D7_1252400	reticulocyte binding protein homologue 3, pseudogene	-0.257259	0.0675981	0.0232323
PF3D7_0514700.e1s2	PF3D7_0514700	MORN repeat protein, putative	-0.082219	0.171698	0.174083
PF3D7_0504100	PF3D7_0504100	AN1-type zinc finger protein, putative	-0.0264212	0.229599	0.219043
PF3D7_0521900.e2s1	PF3D7_0521900	conserved Plasmodium protein, unknown function	-0.126659	0.180533	0.0663688
PF3D7_0908500.e16	PF3D7_0908500	conserved Plasmodium protein, unknown function	-0.205497	0.120587	0.0708354
PF3D7_1016300.e2_US	PF3D7_1016300	GBP130 protein	-0.267174	0.0445554	-0.0176731
PF3D7_1250500	PF3D7_1250500	AP-3 complex subunit sigma, putative	-0.231146	0.16043	0.0506261
PF3D7_1337500.e1s2	PF3D7_1337500	conserved Plasmodium protein, unknown function	-0.253969	0.122422	0.0186157
PF3D7_1322200.e1s1_931314..933842	PF3D7_1322200	conserved Plasmodium protein, unknown function	-0.149403	0.0940241	0.0719498
PF3D7_1368800.e1s1	PF3D7_1368800	DNA repair endonuclease XPF, putative	-0.184988	0.176417	0.0301297
PF3D7_1213800.e1	PF3D7_1213800	proline--tRNA ligase	-0.119156	0.647472	0.117997
PF3D7_0110500.e1s2_US	PF3D7_0110500	bromodomain protein, putative	-0.247411	0.141249	0.136225
PF3D7_1024800.e1s2	PF3D7_1024800	exported protein 3	-0.158602	0.161025	0.0641303
PF3D7_1465800.e4s6	PF3D7_1465800	dynein beta chain, putative	-0.250686	0.10891	0.0369942
PF3D7_1462400.e1s2	PF3D7_1462400	conserved Plasmodium protein, unknown function	-0.192842	0.210173	0.129818
PF3D7_1138400.e1s4	PF3D7_1138400	guanylyl cyclase	-0.101308	0.32565	0.138355
PF3D7_1122900.e1s4	PF3D7_1122900	dynein heavy chain, putative	-0.404512	0.224482	-0.122128
PF3D7_1136400.e1_US	PF3D7_1136400	signal recognition particle subunit SRP72, putative	-0.290579	-0.0723204	-0.0918609
PF3D7_1405400.e1	PF3D7_1405400	DNA mismatch repair protein, putative	-0.29903	-0.0681286	-0.0744937
PF3D7_1403100.e1s4	PF3D7_1403100	condensin complex subunit 1, putative	-0.227915	0.00265935	-0.0236126
PF3D7_0216000.e1s1	PF3D7_0216000	DEAD/DEAH box helicase, putative	-0.283853	0.0185133	-0.0622154
PF3D7_0317700.e1s3	PF3D7_0317700	CPSF (cleavage and polyadenylation specific factor), subunit A, putative	0.0313494	0.244842	0.312529
PF3D7_0710000.e7s1	PF3D7_0710000	conserved Plasmodium protein, unknown function	-0.257259	0.0289866	0.0618884
PF3D7_0713900.e1s3	PF3D7_0713900	conserved Plasmodium protein, unknown function	0.889795	2.01457	1.1039
PF3D7_1466500	PF3D7_1466500	conserved Plasmodium protein, unknown function	-0.290579	-0.029581	0.0381351
PF3D7_1219100.e1s1	PF3D7_1219100	clathrin heavy chain, putative	-0.268833	0.0263754	0.0324215
PF3D7_1448500.e1s2	PF3D7_1448500	conserved Plasmodium protein, unknown function	-0.244143	0.146068	0.0630098
PF3D7_0212100.e1s2_US	PF3D7_0212100	conserved Plasmodium protein, unknown function	0.0313494	0.21362	0.151066
PF3D7_1326600.e1s1	PF3D7_1326600	conserved Plasmodium protein, unknown function	-0.0533353	0.620024	0.154226
PF3D7_0532500.e2	PF3D7_0532500	Plasmodium exported protein, unknown function	-0.263861	0.0503507	-0.00351734
PF3D7_1347400.e1	PF3D7_1347400	conserved Plasmodium protein, unknown function	0.0998112	0.197462	0.267516
PF3D7_1308100.e1	PF3D7_1308100	CCAAT-binding transcription factor, putative	0.117701	0.33939	0.311586
PF3D7_1215100.e1	PF3D7_1215100	SUN domain-containing protein, putative	0.102381	0.289083	0.254814
PF3D7_1149000.e2s5	PF3D7_1149000	antigen 332, DBL-like protein	0.0313494	0.139438	0.176157
PF3D7_0727700.e1_US	PF3D7_0727700	conserved Plasmodium protein, unknown function	0.0738628	0.169925	0.250883
PF3D7_1464800	PF3D7_1464800	conserved Plasmodium protein, unknown function	0.00275324	0.192811	0.159478
PF3D7_1215600.e1	PF3D7_1215600	conserved protein, unknown function	0.0712421	0.111992	0.155278
PF3D7_0719000.e1	PF3D7_0719000	conserved protein, unknown function	0.0855974	0.243156	0.227069
PF3D7_1356200.e2	PF3D7_1356200	mitochondrial import inner membrane translocase subunit TIM23, putative	-0.132689	0.0276816	-0.0141211
PF3D7_1253300.e3	PF3D7_1253300	Plasmodium exported protein (PHISTa), unknown function, pseudogene	-0.157064	-0.141835	-0.106915
PF3D7_1318000.e1	PF3D7_1318000	conserved protein, unknown function	-0.137228	0.0328946	-0.0622154
PF3D7_0425200.e2	PF3D7_0425200	Plasmodium exported protein (hyp15), unknown function	-0.1342	0.0503507	-0.0622154
PF3D7_0113900.e2	PF3D7_0113900	CX3CL1-binding protein 1	0.00687326	0.155061	0.0786187
PF3D7_0201500.e2	PF3D7_0201500	Plasmodium exported protein (hyp9), unknown function	0.0394166	0.310168	0.17512
PF3D7_1346200.e1	PF3D7_1346200	nuclear import protein MOG1, putative	-0.0533353	0.17877	0.092963
PF3D7_1126400.e2	PF3D7_1126400	mediator of RNA polymerase II transcription subunit 21, putative	-0.082219	0.284173	0.103901
PF3D7_1001100.1.e2	PF3D7_1001100.1	acyl-CoA binding protein, isoform 1, ACBP1	-0.0320457	0.246526	0.0951572
PF3D7_0713100.e2	PF3D7_0713100	Pfmc-2TM Maurer's cleft two transmembrane protein	-0.0138455	0.152668	0.155278
PF3D7_1307000.e1	PF3D7_1307000	exosome complex component RRP40, putative	0.102381	0.24428	0.214004
PF3D7_1471800.e1	PF3D7_1471800	conserved Plasmodium protein, unknown function	0.0764787	0.285266	0.258734
PF3D7_0318000.e1	PF3D7_0318000	conserved Plasmodium protein, unknown function	0.31225	0.266026	0.508824
PF3D7_1478500.e3	PF3D7_1478500	Plasmodium exported protein (PHISTa), unknown function, pseudogene	-0.043361	0.0707695	0.0973481
PF3D7_0316700.e2	PF3D7_0316700	protein YOP1, putative	0.0764787	0.132777	0.183394
PF3D7_1226600.e2	PF3D7_1226600	proliferating cell nuclear antigen 2	-0.0236171	0.185808	0.150011
PF3D7_0927800.e1	PF3D7_0927800	cytochrome c oxidase subunit 5B, putative	0.0205223	0.0921525	0.153174
PF3D7_1112500.e1	PF3D7_1112500	RNA transcription, translation and transport factor protein, putative	0.0407568	0.0852691	0.142604
PF3D7_0528700.e1	PF3D7_0528700	peptidyl-prolyl cis-trans isomerase	0.0829979	0.260481	0.267516
PF3D7_0613400.e2	PF3D7_0613400	50S ribosomal protein L18, apicoplast, putative	0.00687326	0.126085	0.184425
PF3D7_1303100.e2_159415..159912	PF3D7_1303100	methyltransferase, putative	0.115159	0.153865	0.262644
PF3D7_0611000.e2	PF3D7_0611000	SNARE associated Golgi protein, putative	0.110061	0.130347	0.217029
PF3D7_1132300.e1	PF3D7_1132300	nucleic acid binding protein, putative	0.108784	0.141853	0.205904
PF3D7_1305800.e1	PF3D7_1305800	conserved Plasmodium protein, unknown function	0.104945	0.0915281	0.195716
PF3D7_1141400.e5	PF3D7_1141400	phosphatidylinositol N-acetylglucosaminyltransferase subunit H, putative	-0.37741	-0.173756	-0.210149
PF3D7_1010100.e1-m2	PF3D7_1010100	PI31 domain-containing protein, putative	-0.23763	-0.00934651	-0.143959
PF3D7_0604700.e1	PF3D7_0604700	glyoxalase I-like protein GILP	-0.215062	0.0612342	-0.0956097
PF3D7_1358300.e1	PF3D7_1358300	rhomboid protease ROM7, putative	-0.0968807	0.128522	-0.0176731
PF3D7_0407100.e2	PF3D7_0407100	methyltransferase, putative	-0.0576311	0.179358	-0.0176731
PF3D7_1351300.e2	PF3D7_1351300	conserved Plasmodium membrane protein, unknown function	0.132861	0.30533	0.232063
PF3D7_1248500.e1	PF3D7_1248500	bax inhibitor 1, putative	-0.0278253	0.129131	0.109339
PF3D7_1434400.e4	PF3D7_1434400	conserved protein, unknown function	-0.0924665	3.80274	0
PF3D7_1401000.e2_US	PF3D7_1401000	GBPH protein	-0.0909981	0.013248	-0.0164881
PF3D7_1421400.e5	PF3D7_1421400	DNA-directed RNA polymerase III subunit RPC6, putative	0.00412789	0.139438	0.0852569
PF3D7_0404400.e1	PF3D7_0404400	6-cysteine protein P36	-0.0419418	1.39308	0.0562682
PF3D7_0906890.e1_335071..335418	PF3D7_0906890	conserved Plasmodium protein, unknown function	-0.0662614	-0.00733858	0.033566
PF3D7_1343100.e1	PF3D7_1343100	conserved Plasmodium protein, unknown function	-0.00967791	0.116296	0.0752881
PF3D7_1322700.e1	PF3D7_1322700	conserved Plasmodium protein, unknown function	-0.0778494	0.0439101	0.0266851
PF3D7_1138800.e3	PF3D7_1138800	WD repeat-containing protein, putative	-0.0447817	0.0198266	0.0460964
PF3D7_0908100.e1_375586..374744	PF3D7_0908100	apicoplast integral membrane protein, putative	0.0514336	0.101486	0.195716
PF3D7_1474600.e4	PF3D7_1474600	vacuole membrane protein 1, putative	0.0777849	0.0663275	0.160526
PF3D7_1315700.e1	PF3D7_1315700	tRNA (adenine(58)-N(1))-methyltransferase catalytic subunit TRM61, putative	0.0920756	0.134597	0.212994
PF3D7_1476500.e2	PF3D7_1476500	probable protein, unknown function	0.0920756	0.229599	0.224064
PF3D7_0624200.e3	PF3D7_0624200	conserved Plasmodium protein, unknown function	0	0.128522	0.10499
PF3D7_1344800.e1	PF3D7_1344800	aspartate carbamoyltransferase	0.162711	0.267685	0.258734
PF3D7_1231200.e1	PF3D7_1231200	conserved Plasmodium protein, unknown function	0.120239	0.199201	0.196738
PF3D7_0627600.e1	PF3D7_0627600	conserved Plasmodium protein, unknown function	0.172525	0.264365	0.250883
PF3D7_0607300.e2	PF3D7_0607300	uroporphyrinogen III decarboxylase	-0.211867	-0.091336	-0.168754
PF3D7_0904000.e1	PF3D7_0904000	GTPase-activating protein, putative	-0.250686	-0.0963071	-0.0993684
PF3D7_1107200.e8	PF3D7_1107200	conserved protein, unknown function	-0.155529	-0.0350251	-0.0283818
PF3D7_0201600.e2	PF3D7_0201600	PHISTb domain-containing RESA-like protein 1	0.0300004	0.17877	0.123382
PF3D7_1218700.e1	PF3D7_1218700	conserved Plasmodium protein, unknown function	-0.073493	0.0965158	-0.0295766
PF3D7_0204500.e1	PF3D7_0204500	aspartate transaminase	-0.0110658	0.0808716	0.0562682
PF3D7_1315800.e1	PF3D7_1315800	transcription factor MYB1	-0.0691497	-0.0147147	0
PF3D7_1002300.e1	PF3D7_1002300	conserved Plasmodium protein, unknown function	0.00687326	0.0237595	0.0951572
PF3D7_0304700.e3	PF3D7_0304700	conserved Plasmodium protein, unknown function	-0.137228	-0.0126993	-0.0355654
PF3D7_1134800.e1	PF3D7_1134800	coatomer subunit delta	0.0447699	0.103965	0.0874628
PF3D7_1201500.e1	PF3D7_1201500	GPN-loop GTPase, putative	0.0340435	0.171698	0.0808348
PF3D7_0912400.e1	PF3D7_0912400	alkaline phosphatase, putative	-0.0138455	0.0827579	0.117997
PF3D7_0718700.e1	PF3D7_0718700	conserved Plasmodium membrane protein, unknown function	0.0286502	0.194557	0.0686038
PF3D7_0620000.e1	PF3D7_0620000	secreted ookinete protein 25, putative	0.0501033	0.214767	0.0686038
PF3D7_1217700.e1	PF3D7_1217700	conserved Plasmodium protein, unknown function	0.0340435	0.190481	0.0460964
PF3D7_0503100.e1	PF3D7_0503100	4-diphosphocytidyl-2-C-methyl-D-erythritol kinase, putative	0.155306	0.352479	0.19878
PF3D7_1237400.e3-m1	PF3D7_1237400	hydrolase, putative	0.157779	0.152668	0.242988
PF3D7_1140200.e2	PF3D7_1140200	conserved Plasmodium protein, unknown function	0.222983	0.200939	0.36257
PF3D7_1236700.e1	PF3D7_1236700	S-adenosyl-methyltransferase, putative	0.0803938	0.123033	0.163666
PF3D7_1324800.e1	PF3D7_1324800	dihydrofolate synthase/folylpolyglutamate synthase	0.00687326	0.119362	0.121231
PF3D7_0702900	PF3D7_0702900	centrin, putative	0.0959486	0.0865231	0.15738
PF3D7_1017200.e1	PF3D7_1017200	enoyl-CoA hydratase-related protein, putative	-0.273823	-0.104154	-0.136216
PF3D7_1441600.e1	PF3D7_1441600	acid cluster protein 33 homologue, putative	0.140382	4.81872	0.15738
PF3D7_1365400.e1	PF3D7_1365400	ubiquitin-activating enzyme	-0.0983551	0.025068	-0.0597722
PF3D7_1249900.e1	PF3D7_1249900	ribosomal RNA small subunit methyltransferase A2, putative	-0.174065	-0.075823	-0.0781977
PF3D7_0820200.e1	PF3D7_0820200	phosphatidylglycerophosphate synthase	-0.107233	0.785902	-0.0451994
PF3D7_1322500.e3	PF3D7_1322500	palmitoyltransferase DHHC5	-0.0292307	0.0574023	0.0209258
PF3D7_1350700.e1	PF3D7_1350700	N6-adenine-specific methylase, putative	0.0751713	0.123033	0.123382
PF3D7_1347700.e1	PF3D7_1347700	ethanolamine-phosphate cytidylyltransferase	-0.012455	0.0605962	0.033566
PF3D7_1149600.e2	PF3D7_1149600	DnaJ protein, putative	-0.140262	0.0066392	-0.0141211
PF3D7_0625800.e1	PF3D7_0625800	conserved Plasmodium protein, unknown function	0.0447699	0.165185	0.0841526
PF3D7_1471200.e5	PF3D7_1471200	inorganic anion exchanger, inorganic anion antiporter	-0.0152374	0.0361432	-0.0331669
PF3D7_1106200.e1	PF3D7_1106200	conserved Plasmodium protein, unknown function	0.189541	0.234132	0.233059
PF3D7_1367900.e1	PF3D7_1367900	conserved Plasmodium protein, unknown function	0.0313494	0.17406	0.134093
PF3D7_0820300.e1	PF3D7_0820300	conserved Plasmodium protein, unknown function	0.0286502	0.119975	0.103901
PF3D7_1252800.e2	PF3D7_1252800	Plasmodium exported protein (PHISTb), unknown function	-0.00413973	0.0764606	0.151066
PF3D7_1411200.e1	PF3D7_1411200	rhomboid protease ROM8	0.0380752	0.0669629	0.186484
PF3D7_0819900	PF3D7_0819900	U6 snRNA-associated Sm-like protein LSm3, putative	-0.00413973	0.0191701	0.0819416
PF3D7_0805800.e1_323656..322370	PF3D7_0805800	conserved protein, unknown function	0.0933677	0.0764606	0.131957
PF3D7_1335800.e1	PF3D7_1335800	conserved Plasmodium protein, unknown function	0.170078	0.159834	0.221053
PF3D7_0731800.e2	PF3D7_0731800	alpha/beta hydrolase, putative	0.0894878	0.143058	0.211983
PF3D7_1430200.e5	PF3D7_1430200	plasmepsin IX	0.120239	0.197462	0.190594
PF3D7_1213500.e1	PF3D7_1213500	integral membrane protein GPR180, putative	0.0353886	0.147271	0.123382
PF3D7_1025400.e12-m2	PF3D7_1025400	conserved Plasmodium membrane protein, unknown function	0.0540905	0.166964	0.17512
PF3D7_1459000.e1	PF3D7_1459000	ATP-dependent RNA helicase DBP5	0.0855974	0.177594	0.184425
PF3D7_1437400.e1	PF3D7_1437400	pantothenate kinase 2, putative	-0.152462	-0.0160599	-0.128515
PF3D7_1363700.e1	PF3D7_1363700	protein AMR1	-0.108718	0.0361432	-0.0153041
PF3D7_1140800.e1	PF3D7_1140800	conserved Plasmodium protein, unknown function	-0.0306375	0.266579	0.0369942
PF3D7_0822700.e1	PF3D7_0822700	thrombospondin-related protein 1, putative	-0.0236171	0.105822	0.0163018
PF3D7_1147400	PF3D7_1147400	conserved Plasmodium protein, unknown function	-0.0208185	0.135809	0.0186157
PF3D7_1476600.e2-m1	PF3D7_1476600	Plasmodium exported protein, unknown function	0.145374	5.87134	0.168884
PF3D7_1477900.e2s1_3210093..3210851	PF3D7_1477900	acyl-CoA synthetase, pseudogene	0.025946	0.278149	0.185455
PF3D7_0933100.e1	PF3D7_0933100	conserved Plasmodium protein, unknown function	0.0527627	0.143661	0.167842
PF3D7_0313100.e2	PF3D7_0313100	ubiquitin-protein ligase, putative	0.0527627	0.115682	0.154226
PF3D7_1451800.e1_2123461..2125764	PF3D7_1451800	sortilin	0.0985248	0.059958	0.15212
PF3D7_1025000.e4_1048593..1048201	PF3D7_1025000	EF-hand calcium-binding domain-containing protein, putative	0.0109816	0.0934005	0.0808348
PF3D7_0207400.e4	PF3D7_0207400	serine repeat antigen 7	0.140382	0.14667	0.233059
PF3D7_1144000	PF3D7_1144000	40S ribosomal protein S21	0.0150782	0.0783527	0.127676
PF3D7_1473900.e1	PF3D7_1473900	conserved Plasmodium protein, unknown function	-0.0166307	0.126695	0.114756
PF3D7_0807700.e5	PF3D7_0807700	serine protease DegP	0.00412789	0.0695018	0.143665
PF3D7_0610200.e1	PF3D7_0610200	RNA-binding protein 25, putative	0.0123484	0.199781	0.139418
PF3D7_1215500	PF3D7_1215500	conserved Plasmodium protein, unknown function	0.0218802	0.167557	0.174083
PF3D7_1463900.e2	PF3D7_1463900	EF-hand calcium-binding domain-containing protein, putative	0.178626	0.223913	0.25285
PF3D7_0819700.e1	PF3D7_0819700	conserved Plasmodium protein, unknown function	0.145374	0.17288	0.226068
PF3D7_0413900.e2	PF3D7_0413900	ubiquitin carboxyl-terminal hydrolase 13, putative	0.0816964	0.231868	0.210972
PF3D7_0613100	PF3D7_0613100	conserved Plasmodium protein, unknown function	0.154069	0.264365	0.216021
PF3D7_0207700.e2	PF3D7_0207700	serine repeat antigen 4	0.145374	0.278149	0.244966
PF3D7_0530700.e1	PF3D7_0530700	conserved Plasmodium protein, unknown function	0.305576	0.507502	0.393209
PF3D7_0905600.e2	PF3D7_0905600	WD repeat-containing protein 66, putative	-0.00690616	0.209597	0.116918
PF3D7_0726300.e2	PF3D7_0726300	DNA mismatch repair protein PMS1, putative	-0.00690616	0.129739	0.131957
PF3D7_0220800.e9	PF3D7_0220800	cytoadherence linked asexual protein 2	0.211128	0.202675	0.353433
PF3D7_1144300	PF3D7_1144300	60S ribosomal protein L41	0.0109816	0.105203	0.0472302
PF3D7_1477600.e1	PF3D7_1477600	surface-associated interspersed protein 14.1 (SURFIN 14.1)	0.024592	0.121811	0.125531
PF3D7_0828800.e1s2	PF3D7_0828800	GPI-anchored micronemal antigen	0.134117	2.90254	0.188541
PF3D7_0105600.e2_234067..231632	PF3D7_0105600	conserved Plasmodium protein, unknown function	0.0764787	0.211323	0.1998
PF3D7_0322600.e1	PF3D7_0322600	conserved Plasmodium protein, unknown function	0.0501033	0.156853	0.163666
PF3D7_1345400.e3	PF3D7_1345400	conserved Plasmodium protein, unknown function	0.0972373	0.209022	0.225067
PF3D7_0801700.e1	PF3D7_0801700	sentrin-specific protease 2, putative	0.0272987	0.185808	0.142604
PF3D7_0919100.e3	PF3D7_0919100	DnaJ protein, putative	0.0461051	0.158642	0.141543
PF3D7_0903000.e1-m1	PF3D7_0903000	conserved protein, unknown function	0.181058	0.0393845	0.291634
PF3D7_1206000.e1-m1	PF3D7_1206000	shewanella-like protein phosphatase 2	0.0633513	-0.000665603	0.223061
PF3D7_1357100.e1	PF3D7_1357100	elongation factor 1-alpha	0.155306	0.0529189	0.248913
PF3D7_0502400.e1-m1	PF3D7_0502400	merozoite surface protein 8	0.0920756	-0.0309401	0.19878
PF3D7_0319700.e3s3	PF3D7_0319700	ABC transporter I family member 1, putative	0.22062	0.139438	0.318176
PF3D7_1476100.e1_3131140..3131634	PF3D7_1476100	early transcribed membrane protein 14.2	0.342994	0.835969	0.551796
PF3D7_1130200.e1	PF3D7_1130200	60S ribosomal protein P0	0.202772	0.202097	0.459432
PF3D7_1431600.e1	PF3D7_1431600	succinyl-CoA ligase [ADP-forming] subunit beta, putative	0.209937	0.197462	0.437117
PF3D7_1142700.e1-m1	PF3D7_1142700	methyltransferase, putative	0.225342	0.266026	0.476365
PF3D7_1420200.e1-m1_US	PF3D7_1420200	myosin-specific chaperone UNC, putative	0.275155	0.219347	0.493102
PF3D7_1248700.e1s1	PF3D7_1248700	conserved Plasmodium protein, unknown function	0.257973	0.179358	0.454313
PF3D7_0826100.e1s3	PF3D7_0826100	HECT-like E3 ubiquitin ligase, putative	-0.0306375	1.05548	0.112592
PF3D7_1131600.e1s2	PF3D7_1131600	kelch domain-containing protein, putative	-0.080761	0.00862501	0.0641303
PF3D7_0804500.e1s3	PF3D7_0804500	conserved Plasmodium membrane protein, unknown function	-0.012455	0.0858962	0.220048
PF3D7_1456500.e1s3	PF3D7_1456500	conserved Plasmodium protein, unknown function	-0.0880658	-0.136705	0.0663688
PF3D7_0206000.e1s2	PF3D7_0206000	DNA repair protein RAD2, putative	-0.0691497	-0.178267	0.0347097
PF3D7_1208900.e1s2	PF3D7_1208900	protein phosphatase PPM11, putative	-0.0836785	-0.224946	0.0197712
PF3D7_0826100.e1s7	PF3D7_0826100	HECT-like E3 ubiquitin ligase, putative	-0.107233	-0.146984	0.0730635
PF3D7_0530800	PF3D7_0530800	CPW-WPC family protein	0.125301	-0.0418593	0.146841
PF3D7_0930800.e2s4	PF3D7_0930800	conserved Plasmodium membrane protein, unknown function	-0.0605022	-0.197979	0.0797272
PF3D7_1008000.e1s1	PF3D7_1008000	histone deacetylase 2	-0.0633789	-0.0941745	0.0719498
PF3D7_1472200.e1s1	PF3D7_1472200	histone deacetylase, putative	0.0540905	-0.0343435	0.136225
PF3D7_0905300.e1s2	PF3D7_0905300	dynein heavy chain, putative	0.182273	0.111376	0.361659
PF3D7_1211000.e3s2	PF3D7_1211000	kinesin-7, putative	0.208746	0.0580417	0.3653
PF3D7_1107300.e1s2	PF3D7_1107300	polyadenylate-binding protein-interacting protein 1, putative	0.110061	-0.0577019	0.30212
PF3D7_1223600.e2s1	PF3D7_1223600	conserved Plasmodium protein, unknown function	0.194366	0.100245	0.34516
PF3D7_1449400.e1s2	PF3D7_1449400	crossover junction endonuclease MUS81, putative	0.174969	0.0561228	0.272372
PF3D7_1136300.e2s2	PF3D7_1136300	tudor staphylococcal nuclease	0.215882	0.0309419	0.355265
PF3D7_0905300.e1s6	PF3D7_0905300	dynein heavy chain, putative	0.155306	0.00133029	0.317236
PF3D7_0409000.e1s1	PF3D7_0409000	conserved Plasmodium protein, unknown function	0.15283	0.036792	0.30117
PF3D7_1023900.e1s3	PF3D7_1023900	chromodomain-helicase-DNA-binding protein 1 homolog, putative	0.0829979	0.200939	0.221053
PF3D7_1223600.e2s2	PF3D7_1223600	conserved Plasmodium protein, unknown function	0.127826	-0.048726	0.245954
PF3D7_0917900.e2	PF3D7_0917900	heat shock protein 70	0.0985248	0.0341949	0.241008
PF3D7_1468000.e8s1	PF3D7_1468000	conserved Plasmodium protein, unknown function	0.168853	0.00796338	0.25285
PF3D7_1138600.e2_1524032..1522602	PF3D7_1138600	beta-catenin-like protein 1, putative	-0.110205	-0.0583947	0.0426898
PF3D7_0724800.e1	PF3D7_0724800	kelch domain-containing protein, putative	-0.232764	-0.170757	-0.0427849
PF3D7_0617200.e3	PF3D7_0617200	conserved protein, unknown function	-0.0793045	-0.116365	0.057394
PF3D7_1032800.e3_1314152..1314002	PF3D7_1032800	RNA polymerase II-associated protein 1, putative	0.0205223	-0.0106867	0.128748
PF3D7_1233600.e2	PF3D7_1233600	asparagine and aspartate rich protein 1	-0.00690616	0.0198266	0.146841
PF3D7_1212000.e2	PF3D7_1212000	glutathione peroxidase-like thioredoxin peroxidase	0.0527627	0.0535602	0.0973481
PF3D7_0314300.e1	PF3D7_0314300	DER1-like protein	0.146619	0.143661	0.363481
PF3D7_1203700.e3	PF3D7_1203700	nucleosome assembly protein	0.0286502	-0.0343435	0.222058
PF3D7_1114700.e1 and e2	PF3D7_1114700	serine/threonine protein kinase, putative	0.0712421	0.047134	0.284922
PF3D7_1414400.e3	PF3D7_1414400	serine/threonine protein phosphatase PP1	0.0447699	-0.0877956	0.249898
PF3D7_1332200.e3	PF3D7_1332200	conserved protein, unknown function	0.0447699	-0.11853	0.200819
PF3D7_0709000.e3	PF3D7_0709000	chloroquine resistance transporter	0.130346	0.0217944	0.271402
PF3D7_1347500.e1	PF3D7_1347500	DNA/RNA-binding protein Alba 4	0.0920756	-0.079334	0.259713
PF3D7_1106500.e1	PF3D7_1106500	conserved Plasmodium protein, unknown function	0.134117	0.0852691	0.30117
PF3D7_1330000.1	PF3D7_1330000.1	PITH domain-containing protein, putative	0.0842982	-0.0391218	0.20996
PF3D7_0801000.e1	PF3D7_0801000	Plasmodium exported protein (PHISTc), unknown function	0.0764787	-0.0316201	0.212994
PF3D7_1441300.e4	PF3D7_1441300	serine/threonine protein kinase, putative	0.0816964	-0.0221287	0.217029
PF3D7_0415900.e2	PF3D7_0415900	60S ribosomal protein L15, putative	0.162711	-0.0106867	0.312529
PF3D7_0921200.e2	PF3D7_0921200	conserved Plasmodium membrane protein, unknown function	0.127826	-0.0113572	0.240017
PF3D7_1038400.e1	PF3D7_1038400	gametocyte-specific protein	0.187123	0.0625092	0.27431
PF3D7_1450500.e1	PF3D7_1450500	conserved Plasmodium protein, unknown function	0.0527627	-0.0849696	0.144724
PF3D7_1432100.e4	PF3D7_1432100	voltage-dependent anion-selective channel protein, putative	0.0313494	-0.0255113	0.142604
PF3D7_0304400.e1	PF3D7_0304400	60S ribosomal protein L44	0.104945	0.0644196	0.210972
PF3D7_0518700.e4	PF3D7_0518700	mRNA-binding protein PUF1	-0.0590659	0.013248	0.20996
PF3D7_0918300.e1	PF3D7_0918300	eukaryotic translation initiation factor 3 subunit F, putative	-0.070596	-0.106301	0.0830476
PF3D7_1104400.e2	PF3D7_1104400	thioredoxin-like mero protein	0.00824399	-0.104869	0.134093
PF3D7_1110800	PF3D7_1110800	conserved Plasmodium protein, unknown function	-0.0166307	-0.114923	0.169925
PF3D7_1008500.e1s4	PF3D7_1008500	protein GPR89, putative	0.0659864	-0.151412	0.250883
PF3D7_0519800.e2	PF3D7_0519800	EELM2 domain-containing protein, putative	0.024592	-0.079334	0.206919
PF3D7_1421200.e3	PF3D7_1421200	40S ribosomal protein S25	-0.0648195	-0.0920451	0.111508
PF3D7_0515600.e10	PF3D7_0515600	conserved Plasmodium protein, unknown function	-0.0222171	-0.0681286	0.131957
PF3D7_0710600.e2	PF3D7_0710600	60S ribosomal protein L34	-0.0194212	-0.107018	0.117997
PF3D7_0912900.e2	PF3D7_0912900	26S proteasome regulatory subunit RPN8, putative	0.0123484	-0.0432301	0.201838
PF3D7_0213100.e3	PF3D7_0213100	protein SIS1	-0.0504784	-0.109887	0.150011
PF3D7_1474800.e3	PF3D7_1474800	proteasome subunit alpha type-1, putative	0.0447699	-0.0814448	0.223061
PF3D7_1127000.e7	PF3D7_1127000	protein phosphatase, putative	0.0842982	0.728423	0.323801
PF3D7_0529400.1.e7	PF3D7_0529400.1	conserved Plasmodium protein, unknown function	-0.0152374	0.408702	0.153174
PF3D7_0213100.e2	PF3D7_0213100	protein SIS1	0.0487718	-0.0194283	0.193669
PF3D7_1452900.e1	PF3D7_1452900	conserved protein, unknown function	0.0593897	-0.0160599	0.192645
PF3D7_1105400.e2	PF3D7_1105400	40S ribosomal protein S4, putative	0.0447699	0.0125885	0.177193
PF3D7_1119300.e1	PF3D7_1119300	splicing factor U2AF small subunit, putative	0.157779	0.129739	0.235051
PF3D7_0217800.e1	PF3D7_0217800	40S ribosomal protein S26	0.177408	0.103965	0.334056
PF3D7_1434200.e2	PF3D7_1434200	calmodulin	0.130346	-0.0282232	0.309698
PF3D7_0819800.e16	PF3D7_0819800	conserved Plasmodium protein, unknown function	0.203968	0.0066392	0.40387
PF3D7_1033700.e1	PF3D7_1033700	bromodomain protein 1	0.237081	0.0542013	0.378872
PF3D7_1021600.e1	PF3D7_1021600	deoxyribose-phosphate aldolase, putative	0.149107	0.0952705	0.285883
PF3D7_1404900.e1	PF3D7_1404900	conserved Plasmodium protein, unknown function	0.201574	0.0244139	0.34516
PF3D7_1244600.e1	PF3D7_1244600	ADP-ribosylation factor GTPase-activating protein	-0.267174	-0.0357071	-0.142665
PF3D7_0318100.e1	PF3D7_0318100	stomatin-like protein, putative	-0.135713	-0.145511	0.0163018
PF3D7_1252100.e7	PF3D7_1252100	rhoptry neck protein 3	-0.149403	-0.184304	0
PF3D7_1007900.e1	PF3D7_1007900	eukaryotic translation initiation factor 3 subunit D, putative	-0.101308	3.99116	0.00933786
PF3D7_1251200.e3	PF3D7_1251200	coronin	-0.0691497	-0.0570095	0.107166
PF3D7_1403300.e1s1	PF3D7_1403300	tetratricopeptide repeat protein, putative	0.00137727	-0.0302604	0.128748
PF3D7_1415300.e1	PF3D7_1415300	RNA-binding protein Nova-1, putative	-0.0292307	-0.0494145	0.0741762
PF3D7_1464700.e1	PF3D7_1464700	ATP synthase (C/AC39) subunit, putative	-0.0866019	0.0211388	0.107166
PF3D7_0302800.e1	PF3D7_0302800	RNA-binding protein, putative	-0.104268	-0.0336622	0.0220795
PF3D7_0501800.e1s2	PF3D7_0501800	chromatin assembly factor 1 subunit A	-0.00413973	-0.119976	0.00584324
PF3D7_0813400.e2	PF3D7_0813400	conserved protein, unknown function	0.00961342	0.946448	0.0708354
PF3D7_1426700.e1s2	PF3D7_1426700	phosphoenolpyruvate carboxylase	0.115159	0.0580417	0.178228
PF3D7_0303700.e1	PF3D7_0303700	lipoamide acyltransferase component of branched-chain alpha-keto acid dehydrogenase complex	0.342994	0.111376	0.531685
PF3D7_1115400.e1	PF3D7_1115400	cysteine proteinase falcipain 3	0.196773	-0.00133151	0.342392
PF3D7_1414600.e1	PF3D7_1414600	mRNA-capping enzyme subunit alpha	0.14288	0.0270287	0.357095
PF3D7_0811600.e2s1	PF3D7_0811600	conserved protein, unknown function	0.160247	0.0695018	0.373458
PF3D7_1434600.e1	PF3D7_1434600	methionine aminopeptidase 2	0.179843	0.071403	0.291634
PF3D7_1245100.e2s2	PF3D7_1245100	kinesin-13, putative	0.179843	0.0516354	0.264595
PF3D7_0803700.e1	PF3D7_0803700	tubulin gamma chain	0.0286502	-0.217963	0.121231
PF3D7_1326300.e2	PF3D7_1326300	RNA-binding protein, putative	0.174969	-0.0681286	0.233059
PF3D7_1451900.e1s1	PF3D7_1451900	ribosome biogenesis protein TSR1, putative	0.102381	0.309632	0.190594
PF3D7_0722600.e1	PF3D7_0722600	U3 small nucleolar RNA-associated protein 7, putative	0.0764787	-0.0835586	0.161574
PF3D7_1448000.e2s1	PF3D7_1448000	U3 small nucleolar RNA-associated protein 12, putative	0.155306	-0.079334	0.222058
PF3D7_0829500.e1s2-m2	PF3D7_0829500	conserved Plasmodium protein, unknown function	0.345165	0.124865	0.478047
PF3D7_1462300.e1s2	PF3D7_1462300	GTP-binding protein, putative	-0.174065	-0.207168	-0.0200459
PF3D7_1419400.e1s3	PF3D7_1419400	conserved Plasmodium membrane protein, unknown function	-0.119156	-0.173756	-0.0164881
PF3D7_0528100.e1	PF3D7_0528100	AP-1 complex subunit beta, putative	-0.161681	-0.167764	0.0163018
PF3D7_0615700	PF3D7_0615700	RNA and export factor binding protein, putative	-0.0691497	-0.155853	-0.0307723
PF3D7_1238800.e1	PF3D7_1238800	acyl-CoA synthetase	-0.0939364	-0.178267	-0.0609933
PF3D7_1470100.e1s2	PF3D7_1470100	conserved Plasmodium protein, unknown function	-0.043361	-0.00733858	0.0324215
PF3D7_1147300.e1s2	PF3D7_1147300	conserved Plasmodium protein, unknown function	0.0232367	-0.0309401	0.193669
PF3D7_1439100.e1s2	PF3D7_1439100	DEAD/DEAH box helicase, putative	0.0842982	-0.130136	0.27431
PF3D7_0723400.e1s1	PF3D7_0723400	conserved Plasmodium protein, unknown function	-0.00967791	-0.0695245	0.190594
PF3D7_0320400.e1s2	PF3D7_0320400	oocyst capsule protein Cap380	0.107506	0.0458453	0.25285
PF3D7_0405400.e2s3	PF3D7_0405400	pre-mRNA-processing-splicing factor 8, putative	0.107506	-0.0133708	0.28396
PF3D7_1245600.e1s2	PF3D7_1245600	kinesin, putative	0.0920756	0.00465064	0.258734
PF3D7_1204000	PF3D7_1204000	conserved Plasmodium protein, unknown function	0.117701	0.0445554	0.292591
PF3D7_0111000.e1s2	PF3D7_0111000	kinesin-8, putative	0.140382	-0.0302604	0.241008
PF3D7_1416600.e1s1	PF3D7_1416600	conserved Plasmodium protein, unknown function	0.104945	-0.0106867	0.17512
PF3D7_1356800.e1s2	PF3D7_1356800	serine/threonine protein kinase, putative	0.115159	-0.0501033	0.189568
PF3D7_0906400.e1	PF3D7_0906400	dynein intermediate light chain, putative	0.122772	0.00994737	0.19878
PF3D7_1103800.e1s4	PF3D7_1103800	CCR4-NOT transcription complex subunit 1, putative	0.16148	0.184052	0.182362
PF3D7_1450500.e3s2	PF3D7_1450500	conserved Plasmodium protein, unknown function	0.0894878	-0.0466626	0.116918
PF3D7_1004200.e2s2	PF3D7_1004200	WD repeat-containing protein, putative	0.0816964	-0.0377549	0.127676
PF3D7_1021900.e1s3	PF3D7_1021900	PHAX domain-containing protein, putative	0.113886	-0.0404899	0.155278
PF3D7_1364400.e1s4_US	PF3D7_1364400	conserved Plasmodium protein, unknown function	0.00687326	-0.0639489	0.163666
PF3D7_0203100.e1s2	PF3D7_0203100	protein kinase, putative	0.208746	0.073934	0.271402
PF3D7_1103800.e1s1	PF3D7_1103800	CCR4-NOT transcription complex subunit 1, putative	0.215882	0.184637	0.262644
PF3D7_1100200.e1s3	PF3D7_1100200	erythrocyte membrane protein 1, PfEMP1	-0.0677049	-0.0398057	0.0995357
PF3D7_1004400.e1	PF3D7_1004400	RNA-binding protein, putative	-0.0490522	-0.0611691	0.106079
PF3D7_1417200.e1s1_US	PF3D7_1417200	NOT family protein, putative	-0.012455	-0.0234808	0.159478
PF3D7_1320900	PF3D7_1320900	RNA-binding protein, putative	0.0580667	0.00730144	0.196738
PF3D7_0305500.e1s3	PF3D7_0305500	conserved Plasmodium protein, unknown function	0.0123484	0.0625092	0.17512
PF3D7_1122900.e1s5	PF3D7_1122900	dynein heavy chain, putative	0.024592	-0.113482	0.216021
PF3D7_0711700.e1s2	PF3D7_0711700	erythrocyte membrane protein 1, PfEMP1	-0.0027585	-0.127953	0.190594
PF3D7_0808600.e1s2	PF3D7_0808600	erythrocyte membrane protein 1, PfEMP1	0.209937	0.0393845	0.355265
PF3D7_1321100.e2s1_US	PF3D7_1321100	conserved Plasmodium protein, unknown function	-0.00413973	-0.0391218	0.188541
PF3D7_1447800.e1s2	PF3D7_1447800	calponin homology domain-containing protein, putative	0.0527627	-0.0695245	0.120154
PF3D7_1329000.e1s2	PF3D7_1329000	DNA-directed RNA polymerase III subunit RPC1, putative	0.0407568	-0.000665603	0.159478
PF3D7_1325900.e1s1	PF3D7_1325900	conserved Plasmodium protein, unknown function	0.110061	0.0244139	0.231065
PF3D7_1303800.e1s5	PF3D7_1303800	conserved Plasmodium protein, unknown function	0.107506	-0.106301	0.119076
PF3D7_1253200.e2	PF3D7_1253200	hypothetical protein	0.102381	-0.0870886	0.131957
PF3D7_0701000.e3	PF3D7_0701000	erythrocyte membrane protein 1 (PfEMP1), pseudogene	0.132861	0.0237595	0.193669
PF3D7_1339400.e1	PF3D7_1339400	cytochrome c oxidase subunit ApiCOX14, putative	0.211128	0.103965	0.243978
PF3D7_1249800.e1s2	PF3D7_1249800	THO complex subunit 2, putative	0.244079	0.113838	0.378872
PF3D7_1318300.e1s2	PF3D7_1318300	conserved Plasmodium protein, unknown function	0.239417	-0.054243	0.306861
PF3D7_1303800.e1s1	PF3D7_1303800	conserved Plasmodium protein, unknown function	0.222983	-0.0751218	0.419714
PF3D7_1120900.e1	PF3D7_1120900	heat shock factor-binding protein 1	0.127826	-0.201035	0.239025
PF3D7_0221600.e2	PF3D7_0221600	Plasmodium exported protein, unknown function, pseudogene	0.262575	-0.0207778	0.430181
PF3D7_1460600.e1	PF3D7_1460600	inner membrane complex sub-compartment protein 3	0.207553	-0.0446021	0.3653
PF3D7_1326000.e2	PF3D7_1326000	conserved Plasmodium protein, unknown function	0.0272987	-0.179774	0.194693
PF3D7_1314800.e1	PF3D7_1314800	ubiquitin-like protein, putative	0.0340435	-0.120699	0.244966
PF3D7_0920300.e1	PF3D7_0920300	conserved Plasmodium protein, unknown function	0.025946	-0.054243	0.202855
PF3D7_1219900.e1	PF3D7_1219900	ribulose-phosphate 3-epimerase, putative	-0.00690616	-0.054243	0.151066
PF3D7_0419800.e1	PF3D7_0419800	60S ribosomal protein L7ae/L30e, putative	0.00137727	-0.0618635	0.0819416
PF3D7_0110400.e2	PF3D7_0110400	DNA-directed RNA polymerase II subunit RPB9, putative	0.115159	-0.00934651	0.172005
PF3D7_1332300.e1	PF3D7_1332300	trafficking protein particle complex subunit 2, putative	0.00961342	-0.0507924	0.151066
PF3D7_0806400.e1	PF3D7_0806400	UDP-N-acetylglucosamine transferase subunit ALG13, putative	0.0150782	-0.0991555	0.133025
PF3D7_1362300.e1	PF3D7_1362300	transmembrane and coiled-coil domain-containing protein 1, putative	0.0123484	-0.173006	0.140481
PF3D7_1475300.e1	PF3D7_1475300	cytochrome c oxidase assembly protein COX11, putative	0.0842982	-0.111324	0.158429
PF3D7_1477400.e2	PF3D7_1477400	Plasmodium exported protein (PHIST), unknown function	0.0933677	-0.0377549	0.166799
PF3D7_0933900.e4	PF3D7_0933900	conserved Plasmodium protein, unknown function	0.191956	4.54145	0.344238
PF3D7_1362000.e1	PF3D7_1362000	cytochrome c oxidase subunit ApiCOX24, putative	0.130346	0.0909034	0.357095
PF3D7_0511600.e1	PF3D7_0511600	apical rhoptry neck protein	0.288755	-0.029581	0.481406
PF3D7_0827400.e1	PF3D7_0827400	conserved Plasmodium protein, unknown function	0.160247	-0.211784	0.334056
PF3D7_1141600.e1	PF3D7_1141600	dolichol-phosphate mannosyltransferase	0.219437	-0.0120281	0.394992
PF3D7_0220500.e2	PF3D7_0220500	Plasmodium exported protein (hyp2), unknown function	0.199175	-0.101295	0.323801
PF3D7_0911800.e1	PF3D7_0911800	conserved Plasmodium protein, unknown function	0.137879	-0.160308	0.307807
PF3D7_1118000.e1	PF3D7_1118000	conserved Plasmodium protein, unknown function	0.112613	-0.0991555	0.251867
PF3D7_0908400.e1	PF3D7_0908400	conserved Plasmodium protein, unknown function	0.160247	-0.163286	0.324736
PF3D7_1429600.e1	PF3D7_1429600	conserved Plasmodium protein, unknown function	0.101096	-0.0807408	0.262644
PF3D7_1125000.e1	PF3D7_1125000	conserved protein, unknown function	0.172525	-0.0323005	0.278178
PF3D7_0206900.1.e2	PF3D7_0206900.1	merozoite surface protein 5	0.14288	-0.0255113	0.250883
PF3D7_0315900.e2	PF3D7_0315900	conserved Plasmodium protein, unknown function	0.150349	-0.0583947	0.230067
PF3D7_1330400.1.e1	PF3D7_1330400.1	ER lumen protein retaining receptor 1, putative, unspecified product	-0.184988	-0.213326	-0.0164881
PF3D7_0620600.e1	PF3D7_0620600	conserved Plasmodium protein, unknown function	-0.00137859	0.0257219	0.0674867
PF3D7_1475800.e2	PF3D7_1475800	conserved Plasmodium protein, unknown function	-0.107233	-0.0404899	-0.0427849
PF3D7_0413700.e1	PF3D7_0413700	lysine decarboxylase-like protein, putative	-0.0180253	-0.0174063	0.048363
PF3D7_0114200.e2	PF3D7_0114200	exported protein family 3	-0.0547658	-0.109169	-0.0451994
PF3D7_0820100.e1	PF3D7_0820100	RNA-binding protein, putative	0.139131	0.110144	4.73893
PF3D7_0508800.e1	PF3D7_0508800	single-stranded DNA-binding protein	0.0790899	0.0605962	0.346082
PF3D7_1122600.e6	PF3D7_1122600	conserved Plasmodium protein, unknown function	-0.00413973	-0.163286	0.202855
PF3D7_0831800.e2	PF3D7_0831800	histidine-rich protein II	-0.00967791	-0.145511	0.204889
PF3D7_1210000.e2	PF3D7_1210000	50S ribosomal protein L1, apicoplast, putative	-0.0180253	-0.191885	0.0863603
PF3D7_1410100.e1	PF3D7_1410100	alpha/beta hydrolase, putative	0.0673021	-0.110605	0.204889
PF3D7_0107200.e5 and e6_298301..298600-m2	PF3D7_0107200	CCR4 domain-containing protein 3, putative	0.150349	-0.0336622	0.229068
PF3D7_1360400.e1	PF3D7_1360400	conserved Plasmodium protein, unknown function	0.0461051	-0.161796	0.197759
PF3D7_0715000.e1	PF3D7_0715000	4-nitrophenylphosphatase	0.0894878	-0.258782	0.244966
PF3D7_1021300.e1	PF3D7_1021300	apicoplast integral membrane protein, putative	0.16148	-0.197979	0.312529
PF3D7_0623200.e1	PF3D7_0623200	ferredoxin--NADP reductase	0.207553	0.11875	0.312529
PF3D7_1129200.e3	PF3D7_1129200	26S proteasome regulatory subunit RPN7, putative	0.0972373	-0.228839	0.137291
PF3D7_0630400.e1	PF3D7_0630400	conserved Plasmodium protein, unknown function	0.137879	-0.112763	0.222058
PF3D7_1025400.e11	PF3D7_1025400	conserved Plasmodium membrane protein, unknown function	0.1847	-0.0473501	0.314414
PF3D7_1461400.e2	PF3D7_1461400	MORN repeat protein, putative	0.141631	-0.0147147	0.201838
PF3D7_1403700.e1	PF3D7_1403700	translocation associated membrane protein, putative	0.117701	-0.0590878	0.273341
PF3D7_0423500.e1	PF3D7_0423500	glideosome associated protein with multiple membrane spans 2	0.172525	-0.00600151	0.321928
PF3D7_1413900.e1	PF3D7_1413900	DnaJ protein, putative	0.262575	0.11076	0.423211
PF3D7_1118800.e2	PF3D7_1118800	actin-related protein 2/3 complex subunit 1, putative	0.255667	0.0631463	0.282998
PF3D7_1318200.e1	PF3D7_1318200	glycerol-3-phosphate 1-O-acyltransferase	0.0868953	-0.0807408	0.20996
PF3D7_0822400.e2	PF3D7_0822400	conserved Plasmodium protein, unknown function	-0.0576311	-0.140368	0.0885646
PF3D7_1234000.e1	PF3D7_1234000	conserved Plasmodium protein, unknown function	-0.131179	-0.0955959	0.0392751
PF3D7_0925400.e2	PF3D7_0925400	protein phosphatase-beta	0.137879	0.0419723	0.258734
PF3D7_1326400.e3	PF3D7_1326400	translation initiation factor eIF-2B subunit gamma, putative	-0.070596	-0.170008	0.107166
PF3D7_1013800.e3	PF3D7_1013800	conserved Plasmodium protein, unknown function	-0.101308	-0.167017	0.0324215
PF3D7_1426200.e1	PF3D7_1426200	protein arginine N-methyltransferase 1	-0.0334553	-0.197215	0.138355
PF3D7_0802700.e4	PF3D7_0802700	conserved Plasmodium protein, unknown function	-0.104268	-0.369622	0.0962531
PF3D7_0702200.e1	PF3D7_0702200	lysophospholipase, putative	0.0434334	-0.177514	0.156329
PF3D7_1477000.e2s2	PF3D7_1477000	Plasmodium exported protein (hyp17), unknown function, pseudogene	-0.00137859	0.489604	0.103901
PF3D7_1217900.e3	PF3D7_1217900	PPPDE peptidase domain-containing protein, putative	0.025946	-0.190365	0.0885646
PF3D7_0321000.e1	PF3D7_0321000	conserved protein, unknown function	0.0407568	-0.188089	0.0951572
PF3D7_1428700.e1	PF3D7_1428700	heme/steroid binding domain containing protein, putative	0.00412789	-0.0870886	0.114756
PF3D7_1246000.e1	PF3D7_1246000	conserved Plasmodium protein, unknown function	0.0738628	-0.0282232	0.15738
PF3D7_0820600.e1	PF3D7_0820600	conserved protein, unknown function	0.1847	0.00862501	0.291634
PF3D7_0823500.e1	PF3D7_0823500	inner membrane complex protein 1i, putative	0.032697	-0.173006	0.125531
PF3D7_0417100.e1	PF3D7_0417100	mRNA-binding protein PUF2	0.0394166	0.168149	0.0907655
PF3D7_0623000.e1	PF3D7_0623000	chorismate synthase	0.125301	-0.088503	0.129818
PF3D7_0112000.e3	PF3D7_0112000	TatD-like deoxyribonuclease	0.260276	0.18112	0.376168
PF3D7_0502200.e2	PF3D7_0502200	protein Mpv17, putative	0.222983	-0.184304	0.312529
PF3D7_1472300.e2_2954516..2955343	PF3D7_1472300	conserved protein, unknown function	0.193162	-0.0899188	0.38247
PF3D7_1442100	PF3D7_1442100	replication factor A protein 3, putative	0.0659864	-0.0282232	0.205904
PF3D7_1009100.e1-m2	PF3D7_1009100	conserved Plasmodium membrane protein, unknown function	0.137879	-0.0350251	0.208947
PF3D7_0522000	PF3D7_0522000	conserved Plasmodium protein, unknown function	0.307804	0.0106081	0.380672
PF3D7_1472600.e2	PF3D7_1472600	protein disulfide-isomerase	-0.219868	-0.458268	-0.0524674
PF3D7_1035900.e1	PF3D7_1035900	probable protein, unknown function	-0.119156	-0.0709218	0.0517563
PF3D7_1246500.e1	PF3D7_1246500	methyltransferase, putative	-0.0720438	-0.181282	0.0775094
PF3D7_1467200.e1	PF3D7_1467200	WD repeat-containing protein 79, putative	-0.0194212	-0.168512	0.0551416
PF3D7_0913700.e1	PF3D7_0913700	conserved Plasmodium protein, unknown function	0.0972373	-0.162541	0.125531
PF3D7_0408500.e1	PF3D7_0408500	flap endonuclease 1	0.22062	0.0335449	0.235051
PF3D7_1224400.e1	PF3D7_1224400	WD repeat-containing protein, putative	0.174969	0.0211388	0.346082
PF3D7_1330700.e1	PF3D7_1330700	GPI transamidase subunit PIG-U, putative	0.166399	-0.196453	0.268489
PF3D7_0424500.e2	PF3D7_0424500	serine/threonine protein kinase, FIKK family	0.146619	-0.0835586	0.313472
PF3D7_1340900.e1	PF3D7_1340900	sodium-dependent phosphate transporter	0.191956	0.0419723	0.316296
PF3D7_0615500.e1	PF3D7_0615500	cdc2-related protein kinase 5	0.157779	-0.091336	0.28972
PF3D7_1321600.e9	PF3D7_1321600	cGMP-specific 3',5'-cyclic phosphodiesterase gamma, putative	0.179843	-0.0674311	0.280108
PF3D7_0502400.e1-m2	PF3D7_0502400	merozoite surface protein 8	0.127826	-0.0998684	0.268489
PF3D7_0920000.e1	PF3D7_0920000	long chain fatty acid elongation enzyme, putative	0.122772	-0.14404	0.219043
PF3D7_1316700.e2	PF3D7_1316700	conserved protein, unknown function	0.15159	-0.0323005	0.26069
PF3D7_1123300.e1	PF3D7_1123300	RING zinc finger protein, putative	0.0972373	-0.100582	0.217029
PF3D7_1112600.e1	PF3D7_1112600	ATPase, putative	0.185912	-0.0941745	0.217029
PF3D7_1440700.e1	PF3D7_1440700	AP-3 complex subunit mu, putative	0.160247	-0.0221287	0.205904
PF3D7_0417900.e1	PF3D7_0417900	conserved Plasmodium protein, unknown function	-0.0519061	-0.0528618	0.0663688
PF3D7_0612000	PF3D7_0612000	conserved Plasmodium protein, unknown function	-0.0391074	-0.211014	0.0708354
PF3D7_1149500.e2s1_1993687..1992893	PF3D7_1149500	ring-infected erythrocyte surface antigen 2, pseudogene	-0.0362786	-0.164031	0.0730635
PF3D7_1352800.e3	PF3D7_1352800	vacuolar fusion protein MON1, putative	-0.0391074	-0.179774	0.0116629
PF3D7_0319200.e1	PF3D7_0319200	CCR4 domain-containing protein 4, putative	0.160247	-0.0977306	0.204889
PF3D7_0103300.e1	PF3D7_0103300	conserved protein, unknown function	0.120239	0.0270287	0.163666
PF3D7_1023700.e1	PF3D7_1023700	conserved Plasmodium protein, unknown function	0.202772	0.0302905	0.36257
PF3D7_0109850.e1_383242..383721	PF3D7_0109850	phosphatidate cytidylyltransferase, putative	0.146619	-0.172256	0.344238
PF3D7_1354200.e1-m2	PF3D7_1354200	phosphoinositide phosphatase SAC1	0.0868953	-0.170008	0.219043
PF3D7_0215300.e1	PF3D7_0215300	acyl-CoA synthetase	0.15283	-0.122147	0.303069
PF3D7_1421300.e6	PF3D7_1421300	conserved Plasmodium protein, unknown function	0.1847	-0.106301	0.224064
PF3D7_1416100.e1	PF3D7_1416100	protein SEY1, putative	0.131604	-0.132322	0.19878
PF3D7_1443400.e2_1779291..1776961	PF3D7_1443400	WD repeat-containing protein	0.0659864	-0.0807408	0.230067
PF3D7_1209500.1.e3	PF3D7_1209500.1	cGMP-specific 3',5'-cyclic phosphodiesterase alpha	0.197975	-0.0153871	0.352516
PF3D7_1430400.e1	PF3D7_1430400	autophagy protein 5, putative	0.0272987	-0.130136	0.212994
PF3D7_0309300.e1	PF3D7_0309300	N2227-like protein, putative	0.0777849	0.128522	0.215013
PF3D7_1244000.e2	PF3D7_1244000	glucose inhibited division protein a homologue, putative	0.0712421	-0.119253	0.168884
PF3D7_0618800.e2	PF3D7_0618800	heptatricopeptide repeat-containing protein, putative	0.110061	-0.0309401	0.200819
PF3D7_0917600.e1	PF3D7_0917600	pre-mRNA-splicing factor ATP-dependent RNA helicase PRP43, putative	0.0998112	0.0302905	0.276245
PF3D7_1437200.e2	PF3D7_1437200	ribonucleoside-diphosphate reductase large subunit, putative	0.00412789	-0.0906272	0.169925
PF3D7_1023300	PF3D7_1023300	conserved protein, unknown function	0.0607114	-0.0528618	0.184425
PF3D7_1423300.e12	PF3D7_1423300	serine/threonine protein phosphatase 7	0.145374	-0.00600151	0.19878
PF3D7_1317900.e1	PF3D7_1317900	nucleolar complex protein 4, putative	0.1847	0.121811	0.287802
PF3D7_1250200.e1_2059108..2061336	PF3D7_1250200	CSC1-like protein, putative	0.292135	0.248768	0.421464
PF3D7_1321500.1.e1	PF3D7_1321500.1	3',5'-cyclic nucleotide phosphodiesterase beta, unspecified product	0.147863	0.0965158	0.330335
PF3D7_0819000.e2	PF3D7_0819000	conserved Plasmodium protein, unknown function	0.167627	0.0726691	0.333126
PF3D7_0424300.e2	PF3D7_0424300	erythrocyte binding antigen-165, pseudogene	0.162711	-0.0106867	0.334984
PF3D7_1223400.e4	PF3D7_1223400	phospholipid-transporting ATPase, putative	0.24175	0.11076	0.407406
PF3D7_1109200.e2	PF3D7_1109200	conserved Plasmodium protein, unknown function	0.174969	0.141853	0.341468
PF3D7_1129900.e1-m1	PF3D7_1129900	major facilitator superfamily-related transporter, putative	0.199175	0.113838	0.315355
PF3D7_0615800.e3	PF3D7_0615800	conserved oligomeric Golgi complex subunit 4, putative	0.15159	-0.00399823	0.25285
PF3D7_0321900.e2	PF3D7_0321900	cyclic amine resistance locus protein	0.275155	1.02179	0.447459
PF3D7_0302200.e2_120413..120985	PF3D7_0302200	cytoadherence linked asexual protein 3.2	0.160247	0.0625092	0.35618
PF3D7_0803600.e14	PF3D7_0803600	conserved Plasmodium protein, unknown function	0.163942	0.0815006	0.338693
PF3D7_0612200.e7	PF3D7_0612200	leucine-rich repeat protein	0.062032	0.0625092	0.269461
PF3D7_0713500.e1s1	PF3D7_0713500	conserved Plasmodium protein, unknown function	0.208746	0.073934	0.295456
PF3D7_0207200.e1	PF3D7_0207200	iron-sulfur assembly protein, putative	0.121506	0.00928634	0.165755
PF3D7_0931300.e1-m1	PF3D7_0931300	conserved Plasmodium protein, unknown function	-0.070596	0.0419723	0.0301297
PF3D7_1408100.e1	PF3D7_1408100	plasmepsin III	0.0178028	0.084014	0.15738
PF3D7_1026400.e1	PF3D7_1026400	cell division cycle protein 20 homolog, putative	-0.00690616	-0.0765245	0.0243842
PF3D7_1438700	PF3D7_1438700	DNA primase small subunit	-0.00413973	0.101486	0.103901
PF3D7_0316400.e1	PF3D7_0316400	conserved protein, unknown function	0.201574	0.228464	0.216021
PF3D7_1426100.e1	PF3D7_1426100	transcription factor BTF3, putative	0.227698	0.206717	0.313472
PF3D7_0823900.e1-m1	PF3D7_0823900	dicarboxylate/tricarboxylate carrier	0.0920756	0.0915281	0.204889
PF3D7_1410600.e1	PF3D7_1410600	eukaryotic translation initiation factor 2 subunit gamma, putative	0.00137727	0.0777223	0.143665
PF3D7_1133400.e1	PF3D7_1133400	apical membrane antigen 1	0.0554171	0.130347	0.129818
PF3D7_1431200.e1_US	PF3D7_1431200	OST-HTH associated domain protein, putative	0.0487718	0.00928634	0.100628
PF3D7_1433700.e1s2	PF3D7_1433700	conserved Plasmodium protein, unknown function	-0.00137859	0.071403	0.177193
PF3D7_0826100.e1s4	PF3D7_0826100	HECT-like E3 ubiquitin ligase, putative	-0.191268	-0.0723204	-0.187302
PF3D7_0522400.e3s1	PF3D7_0522400	conserved Plasmodium protein, unknown function	-0.215062	0.460883	-0.10944
PF3D7_0930800.e2s1	PF3D7_0930800	conserved Plasmodium membrane protein, unknown function	-0.0895312	0.015883	0.00933786
PF3D7_1469600.e1s4	PF3D7_1469600	acetyl-CoA carboxylase	-0.224691	-0.152151	-0.174029
PF3D7_0933500.e1s2	PF3D7_0933500	gamma-tubulin complex component, putative	-0.0691497	-0.224946	-0.0331669
PF3D7_1033100.e1s1	PF3D7_1033100	S-adenosylmethionine decarboxylase/ornithine decarboxylase	-0.283853	-0.329768	-0.266787
PF3D7_0826100.e1s8	PF3D7_0826100	HECT-like E3 ubiquitin ligase, putative	-0.150932	0.453126	-0.122128
PF3D7_1418100.e1s1	PF3D7_1418100	liver specific protein 1, putative	-0.107233	-0.250842	-0.0993684
PF3D7_1008000.e1s2	PF3D7_1008000	histone deacetylase 2	-0.146349	-0.0207778	-0.13236
PF3D7_1472200.e1s2	PF3D7_1472200	histone deacetylase, putative	-0.0880658	-0.295879	-0.0295766
PF3D7_0515300.e1s1	PF3D7_0515300	phosphatidylinositol 3-kinase	-0.0362786	-0.167764	0.0232323
PF3D7_1451300	PF3D7_1451300	E3 SUMO-protein ligase NSE2, putative	-0.128164	-0.101295	-0.0259952
PF3D7_0719400.e1s2	PF3D7_0719400	conserved Plasmodium protein, unknown function	-0.073493	-0.120699	0.0347097
PF3D7_1107300.e1s3	PF3D7_1107300	polyadenylate-binding protein-interacting protein 1, putative	-0.0924665	-0.261172	0.0266851
PF3D7_1414700.e1s2	PF3D7_1414700	ubiquitin carboxyl-terminal hydrolase, putative	-0.0152374	-0.114923	0.129818
PF3D7_1436400.e1s1	PF3D7_1436400	conserved Plasmodium protein, unknown function	-0.0576311	2.82615	0.0506261
PF3D7_0709900.e1s2	PF3D7_0709900	conserved protein, unknown function	0.0580667	-0.146984	0.177193
PF3D7_0522400.e4s1	PF3D7_0522400	conserved Plasmodium protein, unknown function	0.0420957	-0.0870886	0.150011
PF3D7_0409000.e1s2	PF3D7_0409000	conserved Plasmodium protein, unknown function	0.0109816	-0.0751218	0.0596429
PF3D7_1023900.e1s4	PF3D7_1023900	chromodomain-helicase-DNA-binding protein 1 homolog, putative	-0.080761	0.182294	0.0472302
PF3D7_1212700.e1s2	PF3D7_1212700	eukaryotic translation initiation factor 3 subunit A, putative	-0.0895312	-0.105585	-0.0105779
PF3D7_1433400.e1s1	PF3D7_1433400	zinc finger protein, putative	-0.0180253	-0.131593	0.0358524
PF3D7_1468000.e8s2	PF3D7_1468000	conserved Plasmodium protein, unknown function	0.0607114	-0.144775	0.0404143
PF3D7_1430700.e3_1211385..1212773	PF3D7_1430700	NADP-specific glutamate dehydrogenase	-0.153995	-0.231962	-0.0561152
PF3D7_1249100.e2	PF3D7_1249100	conserved protein, unknown function	-0.211867	-0.14404	-0.162188
PF3D7_0522400.e2	PF3D7_0522400	conserved Plasmodium protein, unknown function	-0.16786	-0.088503	-0.0597722
PF3D7_1124900.e2	PF3D7_1124900	60S ribosomal protein L35, putative	-0.131179	-0.0863819	-0.119582
PF3D7_1360900.e5	PF3D7_1360900	RNA-binding protein, putative	-0.128164	-0.0835586	-0.0153041
PF3D7_1244100.e4	PF3D7_1244100	N-alpha-acetyltransferase 15, NatA auxiliary subunit, putative	-0.0490522	-0.102009	0.0528856
PF3D7_1436500.e1	PF3D7_1436500	conserved Plasmodium protein, unknown function	0.0764787	0.0890278	0.0863603
PF3D7_1122800.e2_875562..876505	PF3D7_1122800	calcium-dependent protein kinase 6	0.0123484	0.0354941	0.138355
PF3D7_1477900.e2s2-m2	PF3D7_1477900	acyl-CoA synthetase, pseudogene	-0.0292307	-0.0590878	0.0808348
PF3D7_0319600.e2	PF3D7_0319600	elongation factor 1-delta, putative	-0.137228	-0.121423	-0.0129391
PF3D7_1360100.e2	PF3D7_1360100	RNA-binding protein, putative	-0.070596	-0.14404	0.0105009
PF3D7_0815600.e5	PF3D7_0815600	eukaryotic translation initiation factor 3 subunit G, putative	-0.0292307	-0.120699	0.0708354
PF3D7_1323700.e3	PF3D7_1323700	glideosome associated protein with multiple membrane spans 1	-0.00413973	0.0516354	0.0741762
PF3D7_0720700.e4	PF3D7_0720700	phosphoinositide-binding protein, putative	-0.0348662	0	0.108253
PF3D7_0418000.e7	PF3D7_0418000	conserved Plasmodium protein, unknown function	-0.0793045	0.0432644	0.092963
PF3D7_1360900.e7	PF3D7_1360900	RNA-binding protein, putative	-0.0490522	-0.0120281	0.0347097
PF3D7_1020700.e2	PF3D7_1020700	N-acetyltransferase, GNAT family, putative	-0.0662614	-0.0597812	0.0232323
PF3D7_0408700.e4	PF3D7_0408700	perforin-like protein 1	-0.0376923	-0.0892107	0.0506261
PF3D7_0206900.1.e1_276494..275981	PF3D7_0206900.1	merozoite surface protein 5	0.0123484	-0.0133708	0.116918
PF3D7_0709900.e3_439627..438560	PF3D7_0709900	conserved protein, unknown function	0.0659864	0.0777223	0.114756
PF3D7_0513700.e1_581227..581835	PF3D7_0513700	secreted ookinete protein, putative	0.0150782	0.0185133	0.0819416
PF3D7_0934800.e3	PF3D7_0934800	cAMP-dependent protein kinase catalytic subunit	0.0218802	0.0637831	0.125531
PF3D7_1446800.e3	PF3D7_1446800	heme detoxification protein	-0.0490522	0.0302905	0.0708354
PF3D7_1251000.e2 and e3	PF3D7_1251000	HSP20-like chaperone, putative	0.0946587	0.138229	0.143665
PF3D7_0814000.e1	PF3D7_0814000	60S ribosomal protein L13-2, putative	-0.186556	-0.261172	-0.127235
PF3D7_1021700.e5	PF3D7_1021700	conserved Plasmodium membrane protein, unknown function	-0.199156	-0.342368	-0.111968
PF3D7_1202300.e4	PF3D7_1202300	dynein heavy chain, putative	-0.152462	-0.155853	-0.0881217
PF3D7_1202300.e29	PF3D7_1202300	dynein heavy chain, putative	-0.140262	-0.122147	0.0116629
PF3D7_0501100.1.e4	PF3D7_0501100.1	heat shock protein 40, type II	0.997242	0.491025	-0.0331669
PF3D7_1252400.e3	PF3D7_1252400	reticulocyte binding protein homologue 3, pseudogene	-0.144825	-0.0282232	-0.0141211
PF3D7_1460700.e2	PF3D7_1460700	60S ribosomal protein L27	-0.197575	-0.263567	-0.0868775
PF3D7_0932200.e3	PF3D7_0932200	profilin	-0.161681	-0.117086	-0.0573332
PF3D7_1331800.e2	PF3D7_1331800	60S ribosomal protein L23, putative	-0.0954078	-0.121423	-0.00234394
PF3D7_0416800.e3	PF3D7_0416800	small GTP-binding protein sar1	-0.0633789	-0.154371	-0.0391706
PF3D7_1219700.e1	PF3D7_1219700	raf kinase inhibitor	-0.0763958	-0.0336622	0.00350879
PF3D7_1304500.e1	PF3D7_1304500	small heat shock protein, putative	0.0178028	0.0217944	0.0973481
PF3D7_1133200.e2	PF3D7_1133200	conserved Plasmodium protein, unknown function	-0.0866019	-0.12868	-0.011758
PF3D7_0509000.e5	PF3D7_0509000	alpha-soluble NSF attachment protein, putative	-0.0576311	-0.0377549	0.0863603
PF3D7_0529400.1.e9	PF3D7_0529400.1	conserved Plasmodium protein, unknown function	-0.0677049	0.0733017	0.0301297
PF3D7_1333800.e1	PF3D7_1333800	Voldacs domain-containing protein, putative	-0.104268	0.09776	-0.018859
PF3D7_0115100.e2	PF3D7_0115100	Plasmodium exported protein (PHISTa), unknown function	-0.0376923	0.0354941	0.0763992
PF3D7_1124700.e1	PF3D7_1124700	GrpE protein homolog, mitochondrial, putative	0.025946	0.084014	0.0841526
PF3D7_0929400.e6	PF3D7_0929400	high molecular weight rhoptry protein 2	0.0959486	0.0940241	0.192645
PF3D7_0109400.e2	PF3D7_0109400	tubulin-specific chaperone a, putative	-0.00413973	0.110144	0.188541
PF3D7_1020200.e1	PF3D7_1020200	conserved Plasmodium protein, unknown function	-0.00413973	0.00928634	0.167842
PF3D7_0513600.e2	PF3D7_0513600	deoxyribodipyrimidine photo-lyase, putative	-0.0138455	-0.0214531	0.10172
PF3D7_1113400.e4	PF3D7_1113400	ubiquitin domain-containing protein DSK2, putative	0.0946587	0.231868	0.110424
PF3D7_0306500.e1	PF3D7_0306500	cytochrome c oxidase subunit ApiCOX35, putative	0.0764787	0.0315931	0.17512
PF3D7_1223100.e3	PF3D7_1223100	cAMP-dependent protein kinase regulatory subunit	-0.283853	-0.207936	-0.202044
PF3D7_0402000.e2	PF3D7_0402000	Plasmodium exported protein (PHISTa), unknown function	-0.260556	-0.191885	-0.0993684
PF3D7_1401600.e2	PF3D7_1401600	Plasmodium exported protein (PHISTb), unknown function	-0.263861	-0.0963071	-0.189971
PF3D7_0816600.e1s1	PF3D7_0816600	chaperone protein ClpB1	-0.184988	-0.167764	-0.119582
PF3D7_0923400.e1s1	PF3D7_0923400	conserved Plasmodium protein, unknown function	-0.188125	-0.190365	-0.127235
PF3D7_0310300.e1s2	PF3D7_0310300	phosphoglycerate mutase, putative	-0.161681	-0.0751218	-0.0609933
PF3D7_0308300.e1	PF3D7_0308300	conserved Plasmodium protein, unknown function	-0.211867	-0.116365	-0.133644
PF3D7_1218600.e2	PF3D7_1218600	arginine--tRNA ligase	-0.119156	-0.0521717	-0.0283818
PF3D7_0811400.e2	PF3D7_0811400	conserved protein, unknown function	-0.16786	-0.179774	-0.0881217
PF3D7_1146900	PF3D7_1146900	protein YIPF6, putative	-0.099831	-0.0466626	-0.0744937
PF3D7_0505200.e1	PF3D7_0505200	actin-like protein, putative	-0.0662614	-0.0255113	-0.0427849
PF3D7_0310300.e1s1	PF3D7_0310300	phosphoglycerate mutase, putative	-0.0376923	0.0283343	-0.0105779
PF3D7_1407800.e1	PF3D7_1407800	plasmepsin IV	0.0205223	-0.00399823	0.136225
PF3D7_0302500.e9	PF3D7_0302500	cytoadherence linked asexual protein 3.1	0.194366	0.101486	0.331266
PF3D7_0726400.e4s4	PF3D7_0726400	conserved Plasmodium membrane protein, unknown function	0.00275324	0.0612342	0.180297
PF3D7_0306100.e1	PF3D7_0306100	conserved Plasmodium protein, unknown function	0.0313494	0.275403	0.106079
PF3D7_1448000.e2s2	PF3D7_1448000	U3 small nucleolar RNA-associated protein 12, putative	0.00687326	0.0198266	0.0973481
PF3D7_1134000.e1	PF3D7_1134000	heat shock protein 70	0.107506	0.0535602	0.165755
PF3D7_1129100.e1	PF3D7_1129100	parasitophorous vacuolar protein 1	0.0272987	0.130347	0.0841526
PF3D7_1139700.e1	PF3D7_1139700	adrenodoxin reductase, putative	0.202772	0.161025	0.268489
PF3D7_0214000.e2	PF3D7_0214000	T-complex protein 1 subunit theta	0.0946587	0.103965	0.138355
PF3D7_1422700.e1s2	PF3D7_1422700	conserved Plasmodium protein, unknown function	-0.00967791	-0.135243	0.0596429
PF3D7_1034400.e1	PF3D7_1034400	flavoprotein subunit of succinate dehydrogenase	0.0580667	0.0211388	0.0686038
PF3D7_0809200.e1s2	PF3D7_0809200	asparagine-rich antigen Pfa55-14	0.107506	1.62067	0.127676
PF3D7_1202300.e3s1	PF3D7_1202300	dynein heavy chain, putative	-0.302425	1.36648	-0.261162
PF3D7_1419400.e1s2	PF3D7_1419400	conserved Plasmodium membrane protein, unknown function	-0.290579	-0.199506	-0.202044
PF3D7_0915400.e1s1	PF3D7_0915400	ATP-dependent 6-phosphofructokinase	-0.221474	-0.0695245	-0.149143
PF3D7_0522900.e1s2	PF3D7_0522900	zinc finger protein, putative	-0.240883	-0.176762	-0.168754
PF3D7_1019000.e1s2	PF3D7_1019000	eukaryotic translation initiation factor subunit eIF2A, putative	-0.202323	-0.14404	-0.166124
PF3D7_1456900	PF3D7_1456900	conserved protein, unknown function	-0.0619398	-0.141101	-0.129795
PF3D7_1313600.e1s2	PF3D7_1313600	conserved protein, unknown function	-0.0236171	-0.0446021	0.0369942
PF3D7_1464000.e1	PF3D7_1464000	YL1 nuclear protein, putative	-0.0476273	1.70881	0.0863603
PF3D7_1002800.e1s2	PF3D7_1002800	DnaJ protein, putative	-0.0292307	-0.0877956	0.0741762
PF3D7_0522900.e1s1	PF3D7_0522900	zinc finger protein, putative	-0.0110658	0.013248	0.0618884
PF3D7_0405400.e2s1	PF3D7_0405400	pre-mRNA-processing-splicing factor 8, putative	0.0340435	0.161025	0.0404143
PF3D7_0731600.e1	PF3D7_0731600	acyl-CoA synthetase	0.0790899	0.0707695	0.0896654
PF3D7_0921600.e1s2	PF3D7_0921600	tetratricopeptide repeat protein, putative	0.00961342	-0.054243	0.0995357
PF3D7_0915100	PF3D7_0915100	SUMO-conjugating enzyme UBC9	0.107506	0.0902785	0.124457
PF3D7_1408700.e1s7	PF3D7_1408700	conserved protein, unknown function	-0.0605022	-0.0194283	0.0347097
PF3D7_1356800.e1s1	PF3D7_1356800	serine/threonine protein kinase, putative	-0.00690616	-0.0214531	0.0232323
PF3D7_0203100.e1s3	PF3D7_0203100	protein kinase, putative	0.0407568	-0.000665603	0.0551416
PF3D7_0630200	PF3D7_0630200	secreted ookinete protein, putative	0.0972373	0.0802423	0.0438262
PF3D7_0407700.e2s2_US	PF3D7_0407700	conserved Plasmodium protein, unknown function	0.262575	0.0758294	0.261668
PF3D7_1004200.e2s1	PF3D7_1004200	WD repeat-containing protein, putative	0.0286502	-0.0106867	0.0392751
PF3D7_1408700.e1s6	PF3D7_1408700	conserved protein, unknown function	-0.123653	-0.199506	-0.0141211
PF3D7_0810700	PF3D7_0810700	conserved Plasmodium protein, unknown function	0.0593897	-0.00666989	0.0885646
PF3D7_0203100.e1s1	PF3D7_0203100	protein kinase, putative	0.0474391	0.059958	0.0863603
PF3D7_0910500.e1s2	PF3D7_0910500	DNA repair protein REV1, putative	0.122772	0.17406	0.164711
PF3D7_0420700.e1s2	PF3D7_0420700	erythrocyte membrane protein 1, PfEMP1	-0.211867	-0.335635	-0.192645
PF3D7_1239700.e1	PF3D7_1239700	ATP-dependent zinc metalloprotease FTSH 1	-0.232764	-0.196453	-0.133644
PF3D7_0713900.e1s4	PF3D7_0713900	conserved Plasmodium protein, unknown function	0.249884	0.52703	0.383368
PF3D7_0422500.e1s1	PF3D7_0422500	pre-mRNA-splicing helicase BRR2, putative	-0.0749437	0.0484215	-0.0646627
PF3D7_0305500.e1s2	PF3D7_0305500	conserved Plasmodium protein, unknown function	-0.0954078	0.204409	-0.0355654
PF3D7_1239200.e1s3	PF3D7_1239200	AP2 domain transcription factor, putative	-0.128164	0.00199497	-0.0695698
PF3D7_1306500.e1s4	PF3D7_1306500	MORN repeat protein, putative	-0.0836785	-0.158822	-0.0379679
PF3D7_1112700.e3	PF3D7_1112700	conserved Plasmodium protein, unknown function	0.131604	0.0637831	0.206919
PF3D7_1019100.e1s2	PF3D7_1019100	conserved Plasmodium protein, unknown function	-0.122153	-0.0765245	-0.0597722
PF3D7_1447800.e1s1	PF3D7_1447800	calponin homology domain-containing protein, putative	-0.070596	-0.163286	-0.0918609
PF3D7_1364200.e1s1	PF3D7_1364200	nucleoporin NUP205, putative	-0.0793045	-0.094885	-0.0646627
PF3D7_0701900.e2	PF3D7_0701900	Plasmodium exported protein, unknown function	-0.0362786	-0.124321	0.0163018
PF3D7_0606400	PF3D7_0606400	conserved Plasmodium protein, unknown function	-0.0895312	0.0106081	-0.0464082
PFE1495w_1o1	PFE1495w	no_match	-0.125155	-0.0941745	-0.0439916
PF3D7_0423200.e2	PF3D7_0423200	BSD-domain protein, putative	-0.0236171	-0.00266426	0.048363
PF3D7_1444700.e1	PF3D7_1444700	shikimate dehydrogenase, putative	0.170078	0.0965158	0.140481
PF3D7_1329000.e1s1	PF3D7_1329000	DNA-directed RNA polymerase III subunit RPC1, putative	0.0790899	0.0185133	0.180297
PF3D7_1434500.e1s8	PF3D7_1434500	dynein-related AAA-type ATPase, putative	0.0764787	-0.140368	0.124457
PF3D7_1131400.e1	PF3D7_1131400	conserved Plasmodium protein, unknown function	0.0972373	-0.0877956	0.186484
PF3D7_0928600.e1	PF3D7_0928600	conserved Plasmodium protein, unknown function	0.0178028	-0.0201029	0.106079
PF3D7_0306000.e1	PF3D7_0306000	conserved protein, unknown function	0.0842982	-0.0730203	0.119076
PF3D7_1470200.e2	PF3D7_1470200	conserved Plasmodium protein, unknown function	0.0420957	-0.165523	0.0596429
PF3D7_0104000.e3	PF3D7_0104000	thrombospondin-related sporozoite protein	-0.110205	-0.119253	-0.0881217
PF3D7_1476100.e1_3131104..3131634	PF3D7_1476100	early transcribed membrane protein 14.2	-0.0320457	-0.104154	0.0209258
PF3D7_0112900.e2	PF3D7_0112900	Plasmodium exported protein, unknown function	-0.155529	-0.14404	-0.089367
PF3D7_1441100.e1	PF3D7_1441100	conserved Plasmodium protein, unknown function	-0.102787	-0.170757	-0.11577
PF3D7_1452800.e2	PF3D7_1452800	conserved Plasmodium protein, unknown function	-0.143302	-0.2304	-0.142665
PF3D7_0714400.e2	PF3D7_0714400	calmodulin, putative	0.0286502	-0.145511	0.0641303
PF3D7_1371900.e2	PF3D7_1371900	Plasmodium exported protein, unknown function	0.00137727	-0.127953	-0.0573332
PF3D7_1449800.e1	PF3D7_1449800	conserved protein, unknown function	-0.0909981	-0.212555	-0.110703
PF3D7_1435400.e1	PF3D7_1435400	ER membrane protein complex subunit 4, putative	-0.0180253	-0.191125	-0.0319691
PF3D7_1302200.e1-m2	PF3D7_1302200	protein UIS3	0.0272987	-0.194928	0.0775094
PF3D7_0905500.e1	PF3D7_0905500	conserved protein, unknown function	0.0764787	0.0354941	0.134093
PF3D7_1036400.e1s1_short	PF3D7_1036400	liver stage antigen 1	0.147863	0.0263754	0.166799
PF3D7_0914800.e1	PF3D7_0914800	GINS complex subunit Psf3, putative	0.0286502	-0.145511	0.0797272
PF3D7_1030900.e1	PF3D7_1030900	ookinete surface protein P28	0.108784	-0.0618635	0.239025
PF3D7_1333400.e1	PF3D7_1333400	conserved protein, unknown function	-0.0405239	-0.212555	0.0347097
PF3D7_0506400	PF3D7_0506400	conserved Plasmodium protein, unknown function	-0.0152374	-0.231181	-0.0093987
PF3D7_0315900.e1	PF3D7_0315900	conserved Plasmodium protein, unknown function	-0.0348662	-0.226502	-0.0391706
PF3D7_1436900.e1	PF3D7_1436900	histidine triad protein, putative	-0.0547658	-0.25719	-0.0236126
PF3D7_1324700.e1	PF3D7_1324700	SNARE protein, putative	0.025946	-0.110605	0.0730635
PF3D7_0606900.e1	PF3D7_0606900	glutaredoxin-like protein	0.0738628	-0.117808	0.0786187
PF3D7_1246800.e1	PF3D7_1246800	signal recognition particle receptor subunit beta, putative	-0.00413973	-0.127953	-0.00234394
PF3D7_0405600.e2	PF3D7_0405600	TMEM33 domain-containing protein, putative	-0.00137859	-0.0963071	-0.00704328
PF3D7_1438600.e1	PF3D7_1438600	conserved protein, unknown function	0.112613	0.0302905	0.151066
PF3D7_1001300.e2	PF3D7_1001300	Plasmodium exported protein (PHISTa), unknown function	-0.242512	-0.066734	-0.275265
PF3D7_0219700.e2	PF3D7_0219700	Plasmodium exported protein (PHISTc), unknown function	-0.143302	-0.0439159	-0.202044
PF3D7_1337100.e4	PF3D7_1337100	protein kinase 6	-0.224691	-0.184304	-0.214218
PF3D7_0410400.e1	PF3D7_0410400	exosome complex component RRP4	-0.107233	-0.143305	-0.150443
PF3D7_1413500.e1	PF3D7_1413500	FeS assembly ATPase SufC	-0.104268	-0.0639489	-0.219663
PF3D7_0407500.e3	PF3D7_0407500	mitochondrial carrier protein, putative	0.0580667	0.101486	-0.00822051
PF3D7_0605700.e1	PF3D7_0605700	conserved Plasmodium protein, unknown function	-0.0447817	0.0125885	0.057394
PF3D7_1016600.e2_666407..665661	PF3D7_1016600	Plasmodium exported protein (PHISTc), unknown function	-0.125155	-0.119976	-0.0403743
PF3D7_0825700.e1	PF3D7_0825700	crystalloid-specific PH domain-containing protein, putative	-0.0590659	-0.104869	0.00817393
PF3D7_0613000.2	PF3D7_0613000.2	conserved Plasmodium protein, unknown function	-0.0866019	-0.182792	-0.0671142
PF3D7_0306200.e5	PF3D7_0306200	activator of Hsp90 ATPase	-0.0662614	-0.149934	-0.0524674
PF3D7_0609100.e1	PF3D7_0609100	zinc transporter ZIP1, putative	0.0205223	-0.176762	0.048363
PF3D7_0618500.e1	PF3D7_0618500	malate dehydrogenase	-0.0983551	-0.187331	0
PF3D7_1307200.e1	PF3D7_1307200	DnaJ protein, putative	-0.119156	-0.304072	-0.0843922
PF3D7_1015000.e1	PF3D7_1015000	FAD synthetase, putative	-0.0292307	-0.194167	-0.011758
PF3D7_1421800.e1	PF3D7_1421800	conserved Plasmodium protein, unknown function	-0.0462038	-0.127953	-0.0403743
PF3D7_0619100.e3	PF3D7_0619100	conserved Plasmodium protein, unknown function	-0.0348662	-0.164777	0.00933786
PF3D7_1011700.e1	PF3D7_1011700	DNA repair protein RAD23, putative	0.0218802	-0.0963071	-0.0176731
PF3D7_1016800.e2	PF3D7_1016800	Plasmodium exported protein (PHISTc), unknown function	-0.0778494	-0.167764	-0.0403743
PF3D7_0620200.e1	PF3D7_0620200	conserved Plasmodium protein, unknown function	-0.0236171	-0.189606	0.00467649
PF3D7_1328300.e1	PF3D7_1328300	conserved protein, unknown function	-0.00413973	-0.104869	0.0438262
PF3D7_1406900.e1	PF3D7_1406900	radical SAM protein, putative	-0.00137859	-0.16627	-0.0548982
PF3D7_1236900.e1	PF3D7_1236900	conserved Plasmodium protein, unknown function	0.0829979	-0.0343435	0.0528856
PF3D7_1118800.e7	PF3D7_1118800	actin-related protein 2/3 complex subunit 1, putative	0.0946587	0.127304	0.163666
PF3D7_0924300.e1	PF3D7_0924300	thiamine pyrophosphokinase	-0.152462	0.980572	-0.0046917
PF3D7_0822400.e4	PF3D7_0822400	conserved Plasmodium protein, unknown function	-0.245776	-0.133052	-0.124679
PF3D7_0921500.e1	PF3D7_0921500	conserved Plasmodium protein, unknown function	-0.192842	-0.0970187	-0.103137
PF3D7_0525400.e1-m2	PF3D7_0525400	7-helix-1 protein	-0.149403	-0.119253	-0.170071
PF3D7_1326400.e1	PF3D7_1326400	translation initiation factor eIF-2B subunit gamma, putative	-0.166312	-0.181282	-0.110703
PF3D7_0804900.e1	PF3D7_0804900	GTPase-activating protein, putative	-0.126659	-0.194167	-0.13236
PF3D7_0113700.e3	PF3D7_0113700	heat shock protein 40, type II	-0.0619398	-0.194928	-0.0451994
PF3D7_0802700.e2	PF3D7_0802700	conserved Plasmodium protein, unknown function	-0.0447817	-0.305716	-0.0343656
PF3D7_1035600.e1	PF3D7_1035600	merozoite surface protein	-0.0939364	-0.197979	-0.0634385
PF3D7_1002000.e2	PF3D7_1002000	Plasmodium exported protein (hyp2), unknown function	-0.0576311	-0.247678	-0.0415791
PF3D7_0522600.e1	PF3D7_0522600	inner membrane complex protein	-0.110205	-0.208705	-0.0732612
PF3D7_0221700.e2	PF3D7_0221700	Plasmodium exported protein, unknown function	-0.107233	-0.143305	-0.0622154
PF3D7_0323300.e1	PF3D7_0323300	conserved protein, unknown function	0.0109816	-0.0507924	0.0686038
PF3D7_0203700.e1	PF3D7_0203700	protein MAK16, putative	-0.043361	-0.228839	-0.0500407
PF3D7_0820600.e3	PF3D7_0820600	conserved protein, unknown function	-0.0405239	-0.241371	0.00350879
PF3D7_1308800.e1	PF3D7_1308800	tyrosine recombinase	-0.0222171	-0.161052	-0.089367
PF3D7_1209200	PF3D7_1209200	U6 snRNA-associated Sm-like protein LSm7, putative	-0.0362786	-0.103439	-0.0720297
PF3D7_1447200.e2	PF3D7_1447200	conserved protein, unknown function	0.0313494	0.0890278	0.0460964
PF3D7_0103200.e1	PF3D7_0103200	nucleoside transporter 4	0.150349	0.0315931	0.200819
PF3D7_0603700.e1	PF3D7_0603700	phenylalanine--tRNA ligase	0.0394166	-0.172256	0.0630098
PF3D7_0830600.e2	PF3D7_0830600	Plasmodium exported protein (PHISTc), unknown function	-0.0691497	0.123644	0.0278342
PF3D7_0204700.e1	PF3D7_0204700	hexose transporter	0.0218802	-0.139635	0.0607661
PF3D7_1343200.e1	PF3D7_1343200	tRNA guanosine-2'-O-methyltransferase, putative	0.0137139	-0.187331	0.0243842
PF3D7_1242000.e1	PF3D7_1242000	sulfhydryl oxidase, putative	0.0474391	-0.233526	0.0358524
PF3D7_1472600.e1	PF3D7_1472600	protein disulfide-isomerase	-0.293953	-0.294246	-0.13493
PF3D7_0404800.e1_266170..264578	PF3D7_0404800	conserved Plasmodium protein, unknown function	-0.1342	-0.328932	-0.208795
PF3D7_0925300.e1	PF3D7_0925300	proline--tRNA ligase, putative	-0.122153	-0.19569	-0.0981144
PF3D7_1460800.e1	PF3D7_1460800	snRNA-activating protein complex subunit 3, putative	-0.183423	-0.217963	-0.191307
PF3D7_0512200.e1-m2	PF3D7_0512200	glutathione synthetase	-0.110205	-0.268368	-0.177998
PF3D7_0323600.e1_988631..990286	PF3D7_0323600	conserved Plasmodium protein, unknown function	-0.0749437	-0.201035	-0.0573332
PF3D7_1314700.e4	PF3D7_1314700	pinin/SDK/MemA domain-containing protein, putative	-0.132689	-0.167764	-0.120854
PF3D7_0921700.e1	PF3D7_0921700	conserved protein, unknown function	-0.0909981	-0.148458	-0.119582
PF3D7_0420100.e1	PF3D7_0420100	serine/threonine protein kinase RIO2	-0.131179	-0.30243	-0.0956097
PF3D7_1226700.e1	PF3D7_1226700	U3 small nucleolar RNA-interacting protein 2, putative	-0.0749437	-0.228839	-0.189971
PF3D7_1421600.e1	PF3D7_1421600	conserved Plasmodium protein, unknown function	0.0123484	-0.0563174	-0.0548982
PF3D7_0610800.e1	PF3D7_0610800	transketolase	0.0434334	0.0445554	0.0289824
PF3D7_1346500.e1	PF3D7_1346500	conserved Plasmodium protein, unknown function	0.0474391	-0.113482	0.143665
PF3D7_0102600.e2	PF3D7_0102600	serine/threonine protein kinase, FIKK family	0.600949	1.06442	0.108253
PF3D7_1338700.e1	PF3D7_1338700	conserved protein, unknown function	-0.00829137	0.0751979	0.0324215
PF3D7_0726600.e2	PF3D7_0726600	conserved Plasmodium protein, unknown function	-0.0166307	-0.234309	0.0139842
PF3D7_1225900.e1	PF3D7_1225900	conserved Plasmodium protein, unknown function	-0.00413973	-0.278825	-0.0046917
PF3D7_0322700.e1s5	PF3D7_0322700	conserved Plasmodium protein, unknown function	0.0313494	-0.286921	0.0449618
PF3D7_1037700	PF3D7_1037700	enhancer of rudimentary homolog, putative	-0.0691497	-0.136705	0.0415525
PF3D7_1019500.1.e6	PF3D7_1019500.1	conserved Plasmodium membrane protein, unknown function	-0.0362786	-0.0681286	0.147899
PF3D7_1316700.e3	PF3D7_1316700	conserved protein, unknown function	0.0487718	0.0915281	0.178228
PF3D7_1137300.e1	PF3D7_1137300	CLPTM1 domain-containing protein, putative	0.0738628	-0.0411744	0.0973481
PF3D7_1359100.e1	PF3D7_1359100	riboflavin kinase, putative	0.0712421	-0.0611691	0.0797272
PF3D7_0106900.e1	PF3D7_0106900	2-C-methyl-D-erythritol 4-phosphate cytidylyltransferase, putative	0.130346	-0.134512	0.140481
PF3D7_0715600.e1	PF3D7_0715600	GTP-binding translation elongation factor tu family protein, putative	-0.219868	-0.213326	-0.158262
PF3D7_1205000.e3	PF3D7_1205000	conserved protein, unknown function	-0.16014	-0.386921	-0.195324
PF3D7_1149500.e3s2-m1	PF3D7_1149500	ring-infected erythrocyte surface antigen 2, pseudogene	-0.0633789	-0.154371	-0.104395
PF3D7_1352800.e1	PF3D7_1352800	vacuolar fusion protein MON1, putative	-0.0264212	-0.107734	-0.0744937
PF3D7_1316500.e1	PF3D7_1316500	pre-mRNA-processing factor 40, putative	-0.0720438	-0.0977306	-0.11577
PF3D7_0315700.e1	PF3D7_0315700	conserved Plasmodium membrane protein, unknown function	0.0633513	0.0808716	0.110424
PF3D7_0506900.e1	PF3D7_0506900	rhomboid protease ROM4	0.107506	-0.048726	0.196738
PF3D7_0707300.e2	PF3D7_0707300	rhoptry-associated membrane antigen	0.237081	-0.0363894	0.320053
PF3D7_1233000.e1	PF3D7_1233000	elongation factor G	0.15283	-0.12868	0.15738
PF3D7_0729300.e1	PF3D7_0729300	60S ribosomal export protein NMD3, putative	0	0.0217944	-0.018859
PF3D7_1038800.e2	PF3D7_1038800	RESA-like protein with PHIST and DnaJ domains	0.0232367	-0.0466626	0.0426898
PF3D7_0404700.e1	PF3D7_0404700	dipeptidyl aminopeptidase 3	0.0150782	-0.177514	0.0139842
PF3D7_0301000.e1	PF3D7_0301000	acyl-CoA synthetase	0.127826	-0.0363894	0.194693
PF3D7_1209500.1.e2	PF3D7_1209500.1	cGMP-specific 3',5'-cyclic phosphodiesterase alpha	0.0764787	-0.048726	0.0940605
PF3D7_0607900.e1	PF3D7_0607900	conserved Plasmodium protein, unknown function	0.00137727	-0.0955959	0.057394
PF3D7_0305300.e1	PF3D7_0305300	conserved Plasmodium membrane protein, unknown function	-0.0208185	0.141853	-0.0283818
PF3D7_0314100.2	PF3D7_0314100.2	vesicle transport v-SNARE protein, putative	-0.012455	-0.232744	-0.0843922
PF3D7_0618800.e1	PF3D7_0618800	heptatricopeptide repeat-containing protein, putative	0.0394166	-0.112763	0.100628
PF3D7_0923300.e1	PF3D7_0923300	perforin-like protein 3	0.177408	5.89088	0.219043
PF3D7_1437200.e1-m1	PF3D7_1437200	ribonucleoside-diphosphate reductase large subunit, putative	0.0985248	0.115682	0.117997
PF3D7_1116600.e2	PF3D7_1116600	dolichyl-diphosphooligosaccharide--protein glycosyltransferase subunit STT3, putative	0.127826	0.0946474	0.16262
PF3D7_1423300.e9	PF3D7_1423300	serine/threonine protein phosphatase 7	-0.0376923	0.0484215	-0.00234394
PF3D7_0520700.e1	PF3D7_0520700	CDC73 domain-containing protein, putative	0.121506	0.161025	0.204889
PF3D7_1230200.e3	PF3D7_1230200	vacuolar transporter chaperone, putative, pseudogene	0.187123	0.121199	0.221053
PF3D7_0218300.e1	PF3D7_0218300	rRNA methyltransferase, putative	-0.113182	0.0490649	0.0863603
PF3D7_0819000.e5	PF3D7_0819000	conserved Plasmodium protein, unknown function	-0.0152374	0.0509932	0.0460964
PF3D7_0424300.e3	PF3D7_0424300	erythrocyte binding antigen-165, pseudogene	0.0487718	0.0631463	0.146841
PF3D7_1223400.e3	PF3D7_1223400	phospholipid-transporting ATPase, putative	0.0580667	0.0106081	0.114756
PF3D7_1109200.e3	PF3D7_1109200	conserved Plasmodium protein, unknown function	0.0540905	0.0952705	0.0841526
PF3D7_1133000	PF3D7_1133000	conserved Plasmodium protein, unknown function	0.0751713	0.0276816	0.113675
PF3D7_0615800.e1	PF3D7_0615800	conserved oligomeric Golgi complex subunit 4, putative	0.025946	-0.0835586	0.0863603
PF3D7_0706100.e4	PF3D7_0706100	conserved Plasmodium protein, unknown function	0.0554171	-0.0466626	0.0907655
PF3D7_0302200.e8_122292..123056	PF3D7_0302200	cytoadherence linked asexual protein 3.2	0.120239	0.101486	0.268489
PF3D7_0827600.e2	PF3D7_0827600	conserved Plasmodium protein, unknown function	0.0487718	5.89419	0.0686038
PF3D7_0619000.1.e12_789564..789184	PF3D7_0619000.1	conserved protein, unknown function	0.025946	-0.167764	-0.011758
PF3D7_0713500.e1s3	PF3D7_0713500	conserved Plasmodium protein, unknown function	0.0461051	-0.0459754	-0.0105779
PF3D7_1426000.e1	PF3D7_1426000	60S ribosomal protein L21	-0.0152374	0.0276816	-0.0415791
PF3D7_1342000.e1	PF3D7_1342000	40S ribosomal protein S6	-0.043361	0.0119286	-0.00234394
PF3D7_0515700.e1	PF3D7_0515700	glideosome-associated protein 40, putative	-0.0292307	0.0808716	0.0197712
PF3D7_1118600.e1-m1	PF3D7_1118600	histone acetyltransferase MYST	-0.0605022	0.0675981	0.0392751
PF3D7_1429300	PF3D7_1429300	CPW-WPC family protein	-0.107233	0.0125885	-0.0164881
PF3D7_1346400.e1s6	PF3D7_1346400	VPS13 domain-containing protein, putative	0.122772	0.735234	0.186484
PF3D7_0532100.e1	PF3D7_0532100	early transcribed membrane protein 5	0.157779	0.251006	0.26362
PF3D7_0104200.e1	PF3D7_0104200	StAR-related lipid transfer protein	0.0920756	0.224482	0.172005
PF3D7_0823800.e1-m1	PF3D7_0823800	DnaJ protein, putative	-0.0166307	0.0833861	0.123382
PF3D7_1223300.e1-m1	PF3D7_1223300	DNA gyrase subunit A	0.189541	0.236959	0.303069
PF3D7_1248700.e1s2	PF3D7_1248700	conserved Plasmodium protein, unknown function	0.107506	1.89906	0.15738
PF3D7_0911000	PF3D7_0911000	phosphatidylinositol N-acetylglucosaminyltransferase, putative	-0.272158	-0.137437	-0.223759
PF3D7_0522400.e3s2	PF3D7_0522400	conserved Plasmodium protein, unknown function	-0.300727	-0.175258	-0.241647
PF3D7_0930800.e2s2	PF3D7_0930800	conserved Plasmodium membrane protein, unknown function	-0.180297	0.0497079	-0.117039
PF3D7_0903400.e1s1	PF3D7_0903400	ATP-dependent RNA helicase DDX60, putative	-0.221474	-0.0991555	-0.184637
PF3D7_1013600.e1s1	PF3D7_1013600	conserved Plasmodium protein, unknown function	-0.149403	-0.0459754	-0.149143
PF3D7_0826100.e1s9	PF3D7_0826100	HECT-like E3 ubiquitin ligase, putative	-0.146349	-0.0459754	-0.122128
PF3D7_0522400.e3s6	PF3D7_0522400	conserved Plasmodium protein, unknown function	-0.099831	-0.0709218	-0.0646627
PF3D7_1017400	PF3D7_1017400	phosphomannomutase, putative	-0.122153	0.0439101	-0.027188
PF3D7_0903400.e1s3	PF3D7_0903400	ATP-dependent RNA helicase DDX60, putative	-0.164767	0.00265935	-0.137504
PF3D7_1013600.e1s3	PF3D7_1013600	conserved Plasmodium protein, unknown function	-0.0633789	0.0535602	-0.0141211
PF3D7_0515300.e1s2	PF3D7_0515300	phosphatidylinositol 3-kinase	0.0407568	0.145467	0.0819416
PF3D7_0905300.e1s4	PF3D7_0905300	dynein heavy chain, putative	-0.00137859	0.732433	0.092963
PF3D7_1324300.e1s11	PF3D7_1324300	conserved Plasmodium membrane protein, unknown function	-0.119156	-0.102009	-0.0451994
PF3D7_1023900.e1s1	PF3D7_1023900	chromodomain-helicase-DNA-binding protein 1 homolog, putative	-0.0547658	1.7033	-0.0500407
PF3D7_0526500.e1s2	PF3D7_0526500	conserved Plasmodium protein, unknown function	-0.0909981	-0.00466568	-0.0744937
PF3D7_1465300.e1	PF3D7_1465300	ribonuclease Z, putative	-0.012455	0.0522773	0.0232323
PF3D7_0517400.e1s1	PF3D7_0517400	FACT complex subunit SPT16, putative	0.0447699	0.136414	0.0830476
PF3D7_0522400.e4s2	PF3D7_0522400	conserved Plasmodium protein, unknown function	-0.080761	0.278149	-0.0757273
PF3D7_0930300.e1s2	PF3D7_0930300	merozoite surface protein 1	0.0474391	0.376258	0.0918647
PF3D7_0617400.e1s1	PF3D7_0617400	erythrocyte membrane protein 1, PfEMP1	-0.102787	0.0400319	-0.0609933
PF3D7_1202600.e1s1	PF3D7_1202600	conserved protein, unknown function	0.00824399	0.101486	0.0663688
PF3D7_1318600.e1	PF3D7_1318600	conserved Plasmodium protein, unknown function	-0.0152374	0.0548421	0.0404143
PF3D7_0521000.e2	PF3D7_0521000	conserved Plasmodium protein, unknown function	-0.253969	-0.194928	-0.249978
PF3D7_1232100.e1	PF3D7_1232100	60 kDa chaperonin	-0.272158	-0.279633	-0.241647
PF3D7_0501300.e1	PF3D7_0501300	skeleton-binding protein 1	-0.224691	-0.187331	-0.216938
PF3D7_1142600.e1	PF3D7_1142600	60S ribosomal protein L35ae, putative	-0.169408	-0.191885	-0.236119
PF3D7_0823300.e4	PF3D7_0823300	histone acetyltransferase GCN5	-0.152462	-0.287733	-0.252766
PF3D7_1247800.e3	PF3D7_1247800	dipeptidyl aminopeptidase 2	-0.0619398	-0.0255113	-0.0931094
PF3D7_1306900.e1	PF3D7_1306900	U1 small nuclear ribonucleoprotein A, putative	-0.00413973	0.00133029	-0.0622154
PF3D7_1445600.e4	PF3D7_1445600	RNA-binding protein, putative	-0.125155	-0.0632534	-0.0868775
PF3D7_1238100.e1	PF3D7_1238100	calcyclin binding protein, putative	-0.1342	0.145467	-0.0843922
PF3D7_0405900.e1	PF3D7_0405900	apical sushi protein	-0.16014	-0.196453	-0.0658879
PF3D7_0302500.e7	PF3D7_0302500	cytoadherence linked asexual protein 3.1	-0.174065	-0.110605	-0.104395
PF3D7_1124800.e3	PF3D7_1124800	ribosome biogenesis regulatory protein, putative	-0.0836785	0.0328946	-0.0451994
PF3D7_1424400.e3	PF3D7_1424400	60S ribosomal protein L7-3, putative	0.0300004	0.0764606	0.0830476
PF3D7_1227500.e2	PF3D7_1227500	protein SOC2, putative	0.062032	1.03387	0.120154
PF3D7_1324300.e3_1003335..1002751	PF3D7_1324300	conserved Plasmodium membrane protein, unknown function	0.0514336	0.161025	0.144724
PF3D7_1020100.e2_814791..814608	PF3D7_1020100	conserved Plasmodium protein, unknown function	0.14288	0.153267	0.241999
PF3D7_1036900.e2	PF3D7_1036900	conserved Plasmodium protein, unknown function	-0.0447817	0.0419723	0.0460964
PF3D7_0503400.e1	PF3D7_0503400	actin-depolymerizing factor 1	-0.0405239	0.084014	0.0618884
PF3D7_1439800.e1	PF3D7_1439800	vesicle-associated membrane protein, putative	-0.0376923	0.111376	0.0752881
PF3D7_0709900.e2_442512..439867	PF3D7_0709900	conserved protein, unknown function	0.0686166	0.133384	0.0819416
PF3D7_1038400.e2s1	PF3D7_1038400	gametocyte-specific protein	0.0272987	0.073934	0.0415525
PF3D7_1206100.e8	PF3D7_1206100	IMP-specific 5'-nucleotidase, putative	0.0286502	0.0637831	0.0278342
PF3D7_0304000.e1	PF3D7_0304000	inner membrane complex protein 1a, putative	0.0447699	0.145467	0.0686038
PF3D7_1129000.e1	PF3D7_1129000	spermidine synthase	0.102381	0.278698	0.146841
PF3D7_1206100.e2	PF3D7_1206100	IMP-specific 5'-nucleotidase, putative	-0.188125	-0.181282	-0.236119
PF3D7_1432100.e6	PF3D7_1432100	voltage-dependent anion-selective channel protein, putative	-0.321239	-0.347439	-0.303891
PF3D7_1008700.e3	PF3D7_1008700	tubulin beta chain	-0.195995	-0.134512	-0.191307
PF3D7_1325200.e3	PF3D7_1325200	lactate dehydrogenase, putative	-0.218265	-0.207168	-0.166124
PF3D7_0921600.e2	PF3D7_0921600	tetratricopeptide repeat protein, putative	-0.00829137	-0.0459754	0.0369942
PF3D7_1112700.e1	PF3D7_1112700	conserved Plasmodium protein, unknown function	-0.0561978	0.0663275	-0.0093987
PF3D7_0103800.e5	PF3D7_0103800	actin-related protein	-0.186556	-0.16926	-0.10188
PF3D7_1202300.e34	PF3D7_1202300	dynein heavy chain, putative	-0.131179	-0.104869	-0.0918609
PF3D7_1346300.e2	PF3D7_1346300	DNA/RNA-binding protein Alba 2	-0.163223	-0.0583947	-0.047618
PF3D7_1124800.e2	PF3D7_1124800	ribosome biogenesis regulatory protein, putative	-0.0939364	-0.0535523	-0.0573332
PF3D7_1032800.e4-m2	PF3D7_1032800	RNA polymerase II-associated protein 1, putative	-0.0320457	-0.00666989	0
PF3D7_1439900.e2	PF3D7_1439900	triosephosphate isomerase	-0.0490522	0.0066392	0.049495
PF3D7_0111500.e1	PF3D7_0111500	UMP-CMP kinase, putative	0.00137727	-0.00800758	0.0585189
PF3D7_0714000.e1	PF3D7_0714000	histone H2B variant	-0.0793045	-0.117808	-0.00822051
PF3D7_1110200.e2	PF3D7_1110200	pre-mRNA-processing factor 6, putative	-0.0836785	-0.00800758	-0.0646627
PF3D7_0918300.e2	PF3D7_0918300	eukaryotic translation initiation factor 3 subunit F, putative	-0.0376923	0.0586807	-0.011758
PF3D7_1225600.e1s1	PF3D7_1225600	conserved Plasmodium protein, unknown function	0.00687326	0.0770916	0.0426898
PF3D7_1226300.e1	PF3D7_1226300	haloacid dehalogenase-like hydrolase, putative	0.0461051	0.152668	0.054014
PF3D7_1353900.e2	PF3D7_1353900	proteasome subunit alpha type-7, putative	0.0920756	0.0909034	0.0139842
PF3D7_0317600.e2	PF3D7_0317600	40S ribosomal protein S11, putative	0.025946	0.013248	0.0369942
PF3D7_0929400.e2	PF3D7_0929400	high molecular weight rhoptry protein 2	-0.0749437	-0.0639489	-0.0295766
PF3D7_0515600.e8	PF3D7_0515600	conserved Plasmodium protein, unknown function	-0.0208185	-0.0120281	-0.0129391
PF3D7_0800700.e1	PF3D7_0800700	surface-associated interspersed protein 8.3 (SURFIN 8.3)	-0.00967791	0.036792	0.0528856
PF3D7_0525800.e1	PF3D7_0525800	inner membrane complex protein 1g, putative	0.0514336	0.0593195	0.15738
PF3D7_1108400.e1	PF3D7_1108400	casein kinase 2, alpha subunit	-0.350807	-0.406192	-0.303891
PF3D7_0705800	PF3D7_0705800	cysteine-rich secretory protein, putative	-0.384587	-0.26197	-0.258358
PF3D7_1252400.e2	PF3D7_1252400	reticulocyte binding protein homologue 3, pseudogene	-0.319519	-0.258782	-0.376522
PF3D7_0812400.e1	PF3D7_0812400	karyopherin alpha	-0.239255	0.162809	-0.251371
PF3D7_1434300.e1	PF3D7_1434300	Hsp70/Hsp90 organizing protein	0.306691	0.946448	-0.147845
PF3D7_1037600.e3	PF3D7_1037600	TFIIH basal transcription factor complex helicase XPB subunit, putative	-0.135713	3.1035	-0.154347
PF3D7_1445900.e1	PF3D7_1445900	ATP-dependent RNA helicase DDX5, putative	-0.164767	0.863661	-0.203391
PF3D7_0916700.e1	PF3D7_0916700	RNA-binding protein musashi, putative	-0.113182	1.7242	-0.136216
PF3D7_1100200.e2	PF3D7_1100200	erythrocyte membrane protein 1, PfEMP1	-0.0836785	0.135809	-0.13236
PF3D7_0303200.e2s1	PF3D7_0303200	HAD superfamily protein, putative	-0.0954078	-0.0779286	-0.147845
PF3D7_1335300.e2s4	PF3D7_1335300	reticulocyte binding protein 2 homologue b	-0.073493	0.0165411	-0.106915
PF3D7_1426700.e1s1	PF3D7_1426700	phosphoenolpyruvate carboxylase	0.0447699	0.198622	-0.0794345
PF3D7_0807800.e2	PF3D7_0807800	26S proteasome regulatory subunit RPN10, putative	-0.0264212	0.00465064	-0.0536823
PF3D7_1251000	PF3D7_1251000	HSP20-like chaperone, putative	0.0659864	0.0289866	0.0232323
PF3D7_1451900.e1s2	PF3D7_1451900	ribosome biogenesis protein TSR1, putative	-0.0027585	-0.0234808	-0.076962
PF3D7_1208800.e1s1	PF3D7_1208800	zinc finger protein, putative	-0.0320457	0.0335449	-0.00351734
PF3D7_1201000.e2	PF3D7_1201000	Plasmodium exported protein (PHISTb), unknown function	-0.0194212	0.0439101	-0.0451994
PF3D7_1245100.e2s1	PF3D7_1245100	kinesin-13, putative	-0.043361	0.0445554	-0.0427849
PF3D7_1407900.e1	PF3D7_1407900	plasmepsin I	0.221802	0.202675	0.187513
PF3D7_0203200.e1_159660..158145	PF3D7_0203200	protein kinase, putative	0.0340435	0.576509	0.0551416
PF3D7_1221400.e1	PF3D7_1221400	inner membrane complex protein 1h, putative	0.449754	0.253241	0.475523
PF3D7_1110200.e1s2	PF3D7_1110200	pre-mRNA-processing factor 6, putative	0.0501033	0.10644	0.0139842
PF3D7_0709100.e1s2	PF3D7_0709100	Cg1 protein	-0.0138455	0.653407	-0.0561152
PF3D7_0809200.e1s1	PF3D7_0809200	asparagine-rich antigen Pfa55-14	0.206359	0.247647	-0.0141211
PF3D7_1313600.e1s3	PF3D7_1313600	conserved protein, unknown function	-0.297336	-0.0977306	-0.393342
PF3D7_1419400.e1s1	PF3D7_1419400	conserved Plasmodium membrane protein, unknown function	-0.391801	-0.334795	-0.336049
PF3D7_0723400.e1s2	PF3D7_0723400	conserved Plasmodium protein, unknown function	-0.283853	-0.145511	-0.303891
PF3D7_0320400.e1s3	PF3D7_0320400	oocyst capsule protein Cap380	-0.226302	1.65002	-0.309684
PF3D7_1019000.e1s1	PF3D7_1019000	eukaryotic translation initiation factor subunit eIF2A, putative	-0.101308	0.110144	-0.254162
PF3D7_0320000	PF3D7_0320000	protein phosphatase inhibitor 2	-0.0250185	0.191647	-0.122128
PF3D7_1313600.e1s1	PF3D7_1313600	conserved protein, unknown function	-0.0836785	-0.018754	-0.0720297
PF3D7_0802000.e1s2	PF3D7_0802000	glutamate dehydrogenase, putative	0.167627	0.124865	0.169925
PF3D7_1002800.e1s1	PF3D7_1002800	DnaJ protein, putative	-0.135713	-0.0695245	-0.0868775
PF3D7_1208100.e2s4	PF3D7_1208100	conserved Plasmodium protein, unknown function	-0.0547658	-0.0234808	-0.0819112
PF3D7_1250100.e1s1	PF3D7_1250100	osmiophilic body protein G377	-0.00967791	-0.0126993	-0.0868775
PF3D7_0827800.e1s2	PF3D7_0827800	SET domain protein, putative	0.0232367	0.100245	-0.00822051
PF3D7_1209300.e1s2	PF3D7_1209300	telomere repeat-binding zinc finger protein	-0.0519061	0.0066392	-0.089367
PF3D7_0817300.e1s2	PF3D7_0817300	conserved Plasmodium protein, unknown function	-0.0576311	0.178182	-0.0597722
PF3D7_1014300.e1s3	PF3D7_1014300	SPRY domain-containing protein, putative	-0.0334553	-0.00399823	0.0232323
PF3D7_1222600.e1s2_US	PF3D7_1222600	AP2 domain transcription factor AP2-G	-0.0236171	-0.048726	-0.0512535
PF3D7_1114900.e1s2	PF3D7_1114900	conserved protein, unknown function	0.165171	-0.0221287	0.110424
PF3D7_0720500	PF3D7_0720500	conserved Plasmodium protein, unknown function	0.558541	5.88678	0.0449618
PF3D7_1342600.e3	PF3D7_1342600	myosin A	0.0313494	1.1212	0.012824
PF3D7_1025900.e1_1097277..1095007	PF3D7_1025900	conserved protein, unknown function	-0.0909981	0.426636	-0.0720297
PF3D7_1408700.e1s5	PF3D7_1408700	conserved protein, unknown function	-0.0208185	0.385457	-0.0212338
PF3D7_0627200	PF3D7_0627200	myosin light chain, putative	0.00412789	0.280891	-0.0141211
PF3D7_1361100.e1	PF3D7_1361100	protein transport protein Sec24A	-0.0152374	0.238652	-0.00704328
PF3D7_1368800.e1s2	PF3D7_1368800	DNA repair endonuclease XPF, putative	0.139131	0.200939	0.0674867
PF3D7_1100200.e1s2	PF3D7_1100200	erythrocyte membrane protein 1, PfEMP1	-0.3178	-0.14257	-0.225127
PF3D7_1306500.e1s5	PF3D7_1306500	MORN repeat protein, putative	-0.227915	-0.082149	-0.199352
PF3D7_1205500.e1s1	PF3D7_1205500	zinc finger protein, putative	0.323305	0.264365	0.288761
PF3D7_0727900.e1s1	PF3D7_0727900	conserved Plasmodium protein, unknown function	-0.10575	0.00398718	-0.166124
PF3D7_0305500.e1s1	PF3D7_0305500	conserved Plasmodium protein, unknown function	-0.197575	-0.0807408	-0.211504
PF3D7_1014600.e1s3	PF3D7_1014600	transcriptional coactivator ADA2	-0.0924665	-0.0751218	-0.129795
PF3D7_0909300	PF3D7_0909300	apoptosis-related protein	-0.141781	-0.0350251	-0.122128
PF3D7_1408700.e1s3	PF3D7_1408700	conserved protein, unknown function	0.557605	0.340441	0.637095
PF3D7_1465800.e4s1	PF3D7_1465800	dynein beta chain, putative	-0.128164	2.39662	-0.110703
PF3D7_1447600	PF3D7_1447600	conserved protein, unknown function	-0.123653	-0.184304	-0.10188
PF3D7_1249800.e1s3	PF3D7_1249800	THO complex subunit 2, putative	0.0123484	-0.0521717	-0.0403743
PF3D7_1434500.e1s9	PF3D7_1434500	dynein-related AAA-type ATPase, putative	-0.0547658	-0.0309401	-0.0868775
PF3D7_1303800.e1s3	PF3D7_1303800	conserved Plasmodium protein, unknown function	-0.0110658	-0.0100164	-0.0573332
PF3D7_1038000.1	PF3D7_1038000.1	antigen UB05	0.00412789	-0.01808	-0.0129391
PF3D7_0419200.e1	PF3D7_0419200	protein transport protein GOT1, putative	0.0764787	0.00398718	0.0663688
PF3D7_1143700.e1_1742589..1743032	PF3D7_1143700	conserved Plasmodium protein, unknown function	0.0607114	0.0663275	0.110424
PF3D7_1331700.e1	PF3D7_1331700	glutamine--tRNA ligase, putative	0.135372	0.331479	0.112592
PF3D7_1434500.e1s7	PF3D7_1434500	dynein-related AAA-type ATPase, putative	0.0420957	-0.0480379	0.0596429
PF3D7_1326600.e1s5	PF3D7_1326600	conserved Plasmodium protein, unknown function	0.0554171	-0.0133708	0.0517563
PF3D7_1473600.e1	PF3D7_1473600	conserved Plasmodium protein, unknown function	-0.119156	-0.00199773	0.00234014
PF3D7_1248300.e1	PF3D7_1248300	conserved protein, unknown function	0.132861	-0.0120281	0.0973481
PF3D7_1001800.e2	PF3D7_1001800	Plasmodium exported protein (PHISTc), unknown function	0.0607114	-0.0411744	0.0358524
PF3D7_0303300.e2	PF3D7_0303300	DNA-directed RNA polymerases I, II, and III subunit RPABC2, putative	-0.263861	-0.163286	-0.268196
PF3D7_1360000.e1	PF3D7_1360000	ATP synthase-associated protein, putative	-0.229529	-0.157337	-0.240263
PF3D7_1402200.e1	PF3D7_1402200	cytochrome c oxidase subunit ApiCOX19, putative	-0.202323	-0.14404	-0.142665
PF3D7_1363600.e1	PF3D7_1363600	conserved Plasmodium protein, unknown function	-0.101308	-0.0977306	-0.17139
PF3D7_1146300.e1	PF3D7_1146300	conserved Plasmodium protein, unknown function	-0.119156	-0.119253	-0.142665
PF3D7_0624700.e1	PF3D7_0624700	N-acetylglucosaminyl-phosphatidylinositol de-N-acetylase, putative	-0.00829137	0.103965	-0.0307723
PF3D7_1454800.e1	PF3D7_1454800	conserved Plasmodium protein, unknown function	-0.116166	-0.122147	-0.0956097
PF3D7_0901700.e2	PF3D7_0901700	Plasmodium exported protein (hyp5), unknown function	0.0218802	0.0139072	-0.0105779
PF3D7_0818500.e2-m1	PF3D7_0818500	zinc finger protein, putative	-0.0605022	-0.0977306	-0.105655
PF3D7_1458900.e3	PF3D7_1458900	golgi apparatus membrane protein TVP23, putative	-0.00552228	-0.0323005	0.0209258
PF3D7_0729200.e2	PF3D7_0729200	1-cys peroxiredoxin	-0.104268	-0.0446021	-0.0597722
PF3D7_1346900.e1	PF3D7_1346900	conserved Plasmodium protein, unknown function	0.115159	0.113838	0.0641303
PF3D7_0931900.e2	PF3D7_0931900	adenylate kinase-like protein 2	-0.0895312	-0.113482	-0.159569
PF3D7_0415400.e1	PF3D7_0415400	coatomer subunit zeta, putative	0.0474391	0.00265935	0.00117054
PF3D7_1332500.e1	PF3D7_1332500	SAM-dependent RNA methyltransferase, putative	0.0367326	0.0452005	-0.00822051
PF3D7_1469100.e1	PF3D7_1469100	conserved Plasmodium protein, unknown function	0.0394166	0.0484215	0
PF3D7_1437500.e1	PF3D7_1437500	conserved Plasmodium membrane protein, unknown function	0.025946	-0.0377549	-0.00704328
PF3D7_0819600.e2	PF3D7_0819600	conserved protein, unknown function	0.0137139	-0.0411744	0.00234014
PF3D7_1132900.e1	PF3D7_1132900	glycine cleavage system H protein	0.0286502	0.0270287	0.0551416
PF3D7_0211600.e1	PF3D7_0211600	UDP-N-acetylglucosamine transferase subunit ALG14, putative	0.15283	0.107676	0.141543
PF3D7_1337900.e1	PF3D7_1337900	conserved Plasmodium protein, unknown function	-0.0180253	-0.00399823	-0.0236126
PF3D7_0816400.e1	PF3D7_0816400	EF-hand calcium-binding domain-containing protein, putative	-0.0152374	-0.182792	-0.127235
PF3D7_0207000.e2	PF3D7_0207000	merozoite surface protein 4	-0.0180253	-0.131593	0.0139842
PF3D7_0601700.e2	PF3D7_0601700	Plasmodium exported protein (PHISTa), unknown function, pseudogene	-0.0236171	0.0644196	0
PF3D7_0301500.e2	PF3D7_0301500	Plasmodium exported protein, unknown function	-0.280502	-0.0984428	-0.306785
PF3D7_0413500.e1-m2	PF3D7_0413500	phosphoglucomutase-2	-0.177177	-0.0751218	-0.181978
PF3D7_0912500.e2	PF3D7_0912500	SAP domain-containing protein, putative	-0.0895312	2.0298	-0.249978
PF3D7_1144500.e1	PF3D7_1144500	SUMO-activating enzyme subunit 1	-0.110205	-0.0391218	-0.210149
PF3D7_0612700.e1	PF3D7_0612700	6-cysteine protein P12	-0.125155	2.4092	-0.207442
PF3D7_0508400.e4	PF3D7_0508400	conserved protein, unknown function	0.0514336	0.123033	-0.0732612
PF3D7_1435900.e1	PF3D7_1435900	conserved Plasmodium protein, unknown function	-0.0778494	0.036792	-0.0968615
PF3D7_0936600.e2	PF3D7_0936600	gametocyte exported protein 5	-0.0720438	0.0419723	-0.0968615
PF3D7_0931300.e1-m2	PF3D7_0931300	conserved Plasmodium protein, unknown function	0.163942	0.0625092	0.15738
PF3D7_1007100	PF3D7_1007100	roadblock/LC7 domain-containing protein, putative	-0.1342	-0.134512	-0.172709
PF3D7_0508000.e1	PF3D7_0508000	6-cysteine protein	-0.0547658	-0.0625583	-0.0720297
PF3D7_0526400.e1	PF3D7_0526400	conserved Plasmodium protein, unknown function	-0.0376923	0.0139072	-0.011758
PF3D7_0937000.e2	PF3D7_0937000	Plasmodium exported protein (PHISTb), unknown function	-0.135713	-0.105585	-0.145253
PF3D7_1205700.e1	PF3D7_1205700	targeted glyoxalase II	-0.0954078	-0.100582	-0.175351
PF3D7_1305600.e1	PF3D7_1305600	site-2 protease S2P, putative	0.00550123	-0.106301	-0.111968
PF3D7_1476800.e1	PF3D7_1476800	lysophospholipase, putative	0.0633513	-0.0514819	-0.018859
PF3D7_1335000.e1	PF3D7_1335000	MSP7-like protein	0.00961342	-0.167764	0.00467649
PF3D7_0424800.e2	PF3D7_0424800	Plasmodium exported protein (PHISTb), unknown function	-0.0866019	0.00994737	-0.0415791
PF3D7_0526300.e1	PF3D7_0526300	WD repeat-containing protein 55, putative	-0.0362786	0.0445554	-0.0868775
PF3D7_1328300.e3	PF3D7_1328300	conserved protein, unknown function	-0.00137859	0.0574023	-0.0248034
PF3D7_1360300.e1	PF3D7_1360300	conserved Plasmodium protein, unknown function	0.0699299	-0.0528618	0.0369942
PF3D7_0622700.e2	PF3D7_0622700	conserved Plasmodium membrane protein, unknown function	0.0434334	0.013248	0.0415525
PF3D7_1446400.e1	PF3D7_1446400	pyruvate dehydrogenase E1 component subunit beta	0.141631	0.234132	0.248913
PF3D7_0403500.e1	PF3D7_0403500	ubiquitin specific protease, putative	-0.164767	-0.144775	-0.167439
PF3D7_1127900.e3	PF3D7_1127900	conserved Plasmodium protein, unknown function	-0.104268	-0.0906272	-0.206091
PF3D7_1248100.e1	PF3D7_1248100	methyltransferase, putative	-0.257259	-0.119253	-0.200697
PF3D7_1471000.e1	PF3D7_1471000	RNA 3'-terminal phosphate cyclase-like protein, putative	-0.170959	-0.113482	-0.187302
PF3D7_1339500	PF3D7_1339500	mitochondrial ribosomal protein L49 precursor, putative	-0.104268	-0.107734	-0.166124
PF3D7_0816000.e1	PF3D7_0816000	ribosome assembly protein RRB1, putative	-0.131179	-0.0501033	-0.159569
PF3D7_0113700.e4	PF3D7_0113700	heat shock protein 40, type II	-0.0924665	-0.0521717	-0.174029
PF3D7_1210900.e1	PF3D7_1210900	GPI mannosyltransferase 1	-0.0405239	-0.0646446	-0.0524674
PF3D7_1306600.e3	PF3D7_1306600	V-type proton ATPase subunit H, putative	-0.00690616	-0.0201029	-0.0968615
PF3D7_1441500.e2	PF3D7_1441500	conserved Plasmodium protein, unknown function	-0.0547658	-0.0681286	-0.0744937
PF3D7_1362200.e1	PF3D7_1362200	RuvB-like helicase 3	-0.146349	-0.16926	-0.225127
PF3D7_1128700.e1	PF3D7_1128700	GPI-anchor transamidase, putative	-0.012455	-0.0174063	-0.0573332
PF3D7_0912100.e1	PF3D7_0912100	zinc finger protein, putative	-0.0648195	-0.0459754	-0.100623
PF3D7_0927500	PF3D7_0927500	dynein light chain, putative	-0.0180253	0.0439101	-0.106915
PF3D7_0418900.e1	PF3D7_0418900	conserved protein, unknown function	-0.0110658	0.0211388	0.0369942
PF3D7_1444400.e1	PF3D7_1444400	conserved Plasmodium protein, unknown function	-0.00967791	0.0106081	-0.0524674
PF3D7_0914700.e1	PF3D7_0914700	major facilitator superfamily-related transporter, putative	-0.0334553	-0.0556256	-0.0881217
PF3D7_1232000.e1	PF3D7_1232000	phenylalanine--tRNA ligase	0.113886	0.0909034	-0.00704328
PF3D7_0902700.e2	PF3D7_0902700	Plasmodium exported protein (PHISTb), unknown function, pseudogene	0.108784	0.128522	0.0708354
PF3D7_0509500.e1	PF3D7_0509500	ERCC4 domain-containing protein, putative	-0.104268	-0.193406	-0.104395
PF3D7_0306300	PF3D7_0306300	glutaredoxin 1	-0.0306375	-0.0653408	-0.0283818
PF3D7_1141900.e1	PF3D7_1141900	inner membrane complex protein 1b, putative	0.00550123	-0.135243	-0.0488288
PF3D7_1422500.e3	PF3D7_1422500	ERAD-associated E3 ubiquitin-protein ligase HRD1	-0.00137859	-0.048726	-0.00586701
PF3D7_1470600.e1	PF3D7_1470600	RAP protein, putative	0.0313494	-0.0597812	0.0174592
PF3D7_1002600.e1	PF3D7_1002600	conserved Plasmodium protein, unknown function	-0.342048	0.218775	-0.311137
PF3D7_1337800.e1	PF3D7_1337800	calcium-dependent protein kinase 5	-0.219868	-0.0425445	-0.198008
PF3D7_0312500.e1	PF3D7_0312500	major facilitator superfamily-related transporter, putative	-0.158602	-0.145511	-0.207442
PF3D7_1020800.e11	PF3D7_1020800	dihydrolipoamide acyltransferase component E2	-0.210272	-0.149196	-0.193984
PF3D7_1454100	PF3D7_1454100	tRNA intron endonuclease, putative	-0.16786	-0.271577	-0.207442
PF3D7_1220700.e1	PF3D7_1220700	conserved Plasmodium protein, unknown function	-0.0954078	-0.119253	-0.181978
PF3D7_1029200.e1	PF3D7_1029200	WD repeat-containing protein, putative	-0.0866019	-0.0695245	-0.164811
PF3D7_0902000.e2	PF3D7_0902000	serine/threonine protein kinase, FIKK family	-0.0880658	-0.0309401	-0.158262
PF3D7_1318900.e1	PF3D7_1318900	conserved Plasmodium protein, unknown function	-0.177177	-0.146984	-0.241647
PF3D7_0403600.e1_201208..200828	PF3D7_0403600	conserved Plasmodium protein, unknown function	0.00961342	0.0858962	0.550197
PF3D7_1421600.e2	PF3D7_1421600	conserved Plasmodium protein, unknown function	-0.0166307	-0.131593	-0.191307
PF3D7_0607800.e1	PF3D7_0607800	GTP-binding protein, putative	0.102381	0.0567627	-0.0153041
PF3D7_1125800.e3	PF3D7_1125800	kelch domain-containing protein, putative	-0.0320457	-0.0480379	-0.011758
PF3D7_1316300	PF3D7_1316300	conserved Plasmodium protein, unknown function	0.0434334	-0.0446021	0.0186157
PF3D7_0607400.e2	PF3D7_0607400	G-protein associated signal transduction protein, putative	0.0367326	-0.0934644	0.0116629
PF3D7_0726600.e1	PF3D7_0726600	conserved Plasmodium protein, unknown function	-0.082219	-0.0695245	-0.0561152
PF3D7_0727300.e1	PF3D7_0727300	DNA (cytosine-5)-methyltransferase	0.0420957	-0.173006	0.0278342
PF3D7_1475600.e1	PF3D7_1475600	bromodomain protein, putative	0.0447699	-0.112763	0.048363
PF3D7_1229900.1.e24	PF3D7_1229900.1	conserved Plasmodium protein, unknown function	-0.0561978	-0.109169	-0.0781977
PF3D7_1019500.1.e9	PF3D7_1019500.1	conserved Plasmodium membrane protein, unknown function	-0.0236171	-0.175258	0.00234014
PF3D7_1104000.e1	PF3D7_1104000	phenylalanine--tRNA ligase beta subunit	0.0527627	-0.00333109	0.0472302
PF3D7_1021200.e1	PF3D7_1021200	conserved Plasmodium protein, unknown function	0.0178028	-0.0514819	0.107166
PF3D7_1018800.e1	PF3D7_1018800	conserved protein, unknown function	0.171302	-0.0398057	-0.047618
PF3D7_1358100.e1	PF3D7_1358100	Sas10 domain-containing protein, putative	0.0842982	-0.0856756	-0.0671142
PF3D7_0605100.e1	PF3D7_0605100	RNA-binding protein, putative	-0.110205	-0.145511	-0.223759
PF3D7_1205000.e1	PF3D7_1205000	conserved protein, unknown function	-0.116166	-0.018754	-0.159569
PF3D7_1448200.e13	PF3D7_1448200	condensin-2 complex subunit G2, putative	0.0380752	0.0726691	-0.011758
PF3D7_0215000.e1	PF3D7_0215000	acyl-CoA synthetase	-0.0348662	-0.0459754	-0.154347
PF3D7_1247500.e1	PF3D7_1247500	serine/threonine protein kinase, putative	0.0712421	0.0211388	-0.0379679
PF3D7_1313000	PF3D7_1313000	ubiquitin-like protein nedd8 homologue, putative	-0.00137859	0.00133029	-0.0500407
PF3D7_0914300.e1	PF3D7_0914300	met-10+ like protein, putative	-0.012455	0.015883	-0.027188
PF3D7_1353000.e2s2	PF3D7_1353000	tryptophan-rich protein, pseudogene	0.0554171	-0.0275447	0.00117054
PF3D7_1319100.e1	PF3D7_1319100	ubiquitin carboxyl-terminal hydrolase MINDY, putative	0.227698	0.0484215	0.110424
PF3D7_1014200.e2	PF3D7_1014200	male gamete fusion factor HAP2, putative	0.0394166	-0.0336622	-0.00822051
PF3D7_0313500.e1	PF3D7_0313500	Ras-like G protein	0.0447699	-0.0459754	-0.0236126
PF3D7_0404700.e2	PF3D7_0404700	dipeptidyl aminopeptidase 3	0.00412789	-0.112763	-0.0427849
PF3D7_0506700.e1	PF3D7_0506700	GTPase-activating protein, putative	0.0205223	-0.0411744	-0.0307723
PF3D7_1221500.e1	PF3D7_1221500	heptatricopeptide repeat-containing protein, putative	0	-0.0248342	-0.011758
PF3D7_1012800.e1-m2	PF3D7_1012800	conserved Plasmodium protein, unknown function	0.00824399	0.0106081	0.049495
PF3D7_1412100.e1	PF3D7_1412100	mini-chromosome maintenance complex-binding protein, putative	-0.0292307	-0.00934651	-0.0831512
PF3D7_0215400.e1	PF3D7_0215400	conserved Plasmodium protein, unknown function	-0.0138455	-0.0418593	-0.127235
PF3D7_0705400.e1	PF3D7_0705400	DNA replication licensing factor MCM7	0.0607114	-0.0261888	-0.0439916
PF3D7_0514200.e1	PF3D7_0514200	conserved Plasmodium protein, unknown function	0.167627	0.247647	0.190594
PF3D7_0515500.e2	PF3D7_0515500	amino acid transporter, putative	0.0751713	0.111992	0.0596429
PF3D7_1011100.e1	PF3D7_1011100	conserved Plasmodium protein, unknown function	0.1847	0.207294	0.16262
PF3D7_1230200.e2	PF3D7_1230200	vacuolar transporter chaperone, putative, pseudogene	0.296629	0.344116	0.231065
PF3D7_1420500.e1s1	PF3D7_1420500	protein GPR89, putative	-0.00413973	0.129739	-0.0379679
PF3D7_0819000.e4	PF3D7_0819000	conserved Plasmodium protein, unknown function	-0.00552228	0.00928634	-0.0283818
PF3D7_1429800.e2	PF3D7_1429800	coatomer subunit beta, putative	-0.0152374	0.0682329	-0.0427849
PF3D7_0803600.e3	PF3D7_0803600	conserved Plasmodium protein, unknown function	0.0178028	0.0211388	-0.00234394
PF3D7_1468600.e1	PF3D7_1468600	aminophospholipid transporter, putative	0.0191632	0.0198266	-0.0153041
PF3D7_0301600.e1-m1	PF3D7_0301600	Plasmodium exported protein (hyp1), unknown function	0.0829979	0.0263754	0.0752881
PF3D7_0615800.e2	PF3D7_0615800	conserved oligomeric Golgi complex subunit 4, putative	0.0920756	0.0745661	0.10172
PF3D7_0706100.e1	PF3D7_0706100	conserved Plasmodium protein, unknown function	0.0567425	0.0865231	0.117997
PF3D7_0302200.e1_119458..120318	PF3D7_0302200	cytoadherence linked asexual protein 3.2	0.125301	0.214767	0.0381351
PF3D7_1121300.e1	PF3D7_1121300	tyrosine kinase-like protein	0.0998112	0.0315931	0.0686038
PF3D7_0210100.2	PF3D7_0210100.2	60S ribosomal protein L37ae, putative	0.0420957	-0.00533344	-0.0129391
PF3D7_0713500.e1s2	PF3D7_0713500	conserved Plasmodium protein, unknown function	0.173748	0.171108	0.0962531
PF3D7_1204300.e1	PF3D7_1204300	eukaryotic translation initiation factor 5A	-0.0462038	0.192229	0.0324215
PF3D7_0316000.e1-m1	PF3D7_0316000	microneme associated antigen	0.0580667	0.206717	0.0995357
PF3D7_0812300.e1-m1	PF3D7_0812300	60S ribosomal protein L13-2, putative	-0.0152374	0.166372	0.00234014
PF3D7_0211800.e1	PF3D7_0211800	asparagine--tRNA ligase	0.0554171	0.227327	0.0730635
PF3D7_1204400	PF3D7_1204400	sexual stage-specific protein G37, putative	0.102381	0.310168	0.129818
PF3D7_1433700.e1s1	PF3D7_1433700	conserved Plasmodium protein, unknown function	0.201574	0.365451	0.188541
PF3D7_1216600.e1	PF3D7_1216600	cell traversal protein for ookinetes and sporozoites	0.0920756	0.355603	0.108253
PF3D7_1202200.e1	PF3D7_1202200	mitochondrial phosphate carrier protein	0.160247	0.30802	0.257755
PF3D7_0525400.e1-m1	PF3D7_0525400	7-helix-1 protein	0.0946587	0.231301	0.193669
PF3D7_0512200.e1-m1	PF3D7_0512200	glutathione synthetase	0.117701	0.2721	0.17512
PF3D7_1034800	PF3D7_1034800	conserved protein, unknown function	0.24175	0.387493	0.262644
PF3D7_1433400.e1s3	PF3D7_1433400	zinc finger protein, putative	0.101096	0.337285	0.183394
PF3D7_0826100.e1s6_US	PF3D7_0826100	HECT-like E3 ubiquitin ligase, putative	-0.336817	0.0354941	-0.263972
PF3D7_0522400.e3s3	PF3D7_0522400	conserved Plasmodium protein, unknown function	-0.297336	-0.0357071	-0.238881
PF3D7_0903400.e1s2	PF3D7_0903400	ATP-dependent RNA helicase DDX60, putative	-0.155529	0.00928634	-0.174029
PF3D7_1013600.e1s2	PF3D7_1013600	conserved Plasmodium protein, unknown function	-0.247411	0.0542013	-0.243032
PF3D7_1033100.e1s2_US	PF3D7_1033100	S-adenosylmethionine decarboxylase/ornithine decarboxylase	-0.0924665	0.0927766	-0.105655
PF3D7_0509400.e1s1	PF3D7_0509400	RNA polymerase I	-0.146349	0.0328946	-0.0856343
PF3D7_1147000.e1s1_US	PF3D7_1147000	sporozoite and liver stage asparagine-rich protein	-0.164767	0.608722	-0.0646627
PF3D7_1418100.e1s3	PF3D7_1418100	liver specific protein 1, putative	-0.131179	0.0733017	-0.111968
PF3D7_1008000.e1s3	PF3D7_1008000	histone deacetylase 2	-0.0619398	4.1143	-0.0403743
PF3D7_1472200.e1s3	PF3D7_1472200	histone deacetylase, putative	-0.0236171	0.183466	-0.0720297
PF3D7_1214100.e1s1	PF3D7_1214100	GPI ethanolamine phosphate transferase 3, putative	0.0461051	0.292347	0.0630098
PF3D7_0905300.e1s5	PF3D7_0905300	dynein heavy chain, putative	-0.0924665	0.178182	0.00700906
PF3D7_0930300.e1s1	PF3D7_0930300	merozoite surface protein 1	-0.0576311	0.0789828	-0.00704328
PF3D7_1023900.e1s2	PF3D7_1023900	chromodomain-helicase-DNA-binding protein 1 homolog, putative	-0.0490522	0.0733017	-0.0367661
PF3D7_1212700.e1s1	PF3D7_1212700	eukaryotic translation initiation factor 3 subunit A, putative	0.0286502	2.18156	-0.0141211
PF3D7_1436400.e1s2	PF3D7_1436400	conserved Plasmodium protein, unknown function	0.0286502	0.13217	0.0209258
PF3D7_0517400.e1s2	PF3D7_0517400	FACT complex subunit SPT16, putative	0.0764787	0.166964	0.0266851
PF3D7_1018600.e1s2	PF3D7_1018600	tRNA wybutosine-synthesizing protein, putative	0.0501033	0.226759	0.0852569
PF3D7_0207100.e1s1	PF3D7_0207100	conserved Plasmodium protein, unknown function	0.0150782	0.261037	0.0392751
PF3D7_0404600.e1s1	PF3D7_0404600	conserved Plasmodium membrane protein, unknown function	0.0527627	0.240342	0.054014
PF3D7_0617400.e1s2	PF3D7_0617400	erythrocyte membrane protein 1, PfEMP1	0.0191632	0.192229	-0.0200459
PF3D7_1004100.e8	PF3D7_1004100	conserved Plasmodium protein, unknown function	0.0764787	0.171698	0.0415525
PF3D7_0409100.e2-m2	PF3D7_0409100	U4/U6 small nuclear ribonucleoprotein PRP31, putative	0.0881922	0.203253	0.0786187
PF3D7_0527500.e2	PF3D7_0527500	Hsc70-interacting protein	-0.170959	-0.0779286	-0.198008
PF3D7_1428300.e2	PF3D7_1428300	proliferation-associated protein 2g4, putative	-0.267174	-0.138169	-0.259759
PF3D7_0807900.e2	PF3D7_0807900	tyrosine--tRNA ligase	-0.147875	0.158642	-0.198008
PF3D7_1356300.e3	PF3D7_1356300	ubiquitin-conjugating enzyme E2, putative	-0.16786	0.105203	-0.202044
PF3D7_1102500.e1	PF3D7_1102500	Plasmodium exported protein (PHISTb), unknown function	-0.104268	0.0178562	-0.129795
PF3D7_1252100.e2	PF3D7_1252100	rhoptry neck protein 3	-0.0519061	0.140646	-0.0236126
PF3D7_0935800.e9	PF3D7_0935800	cytoadherence linked asexual protein 9	0.205164	0.342542	0.333126
PF3D7_0210300.e2	PF3D7_0210300	monocarboxylate transporter, putative	-0.0376923	0.148472	0.00700906
PF3D7_0316300.1.e1	PF3D7_0316300.1	inorganic pyrophosphatase, inorganic pyrophosphatase, putative	-0.199156	-0.066734	-0.181978
PF3D7_1206100.e4	PF3D7_1206100	IMP-specific 5'-nucleotidase, putative	-0.0166307	0.00199497	-0.0843922
PF3D7_0316800.e2	PF3D7_0316800	40S ribosomal protein S15A, putative	-0.0576311	-0.0120281	-0.089367
PF3D7_1356300.e2	PF3D7_1356300	ubiquitin-conjugating enzyme E2, putative	-0.0264212	0.145467	-0.0794345
PF3D7_1117700.e2	PF3D7_1117700	GTP-binding nuclear protein RAN/TC4	-0.012455	0.0586807	0.0278342
PF3D7_1205800.e3	PF3D7_1205800	high mobility group protein B3, putative	-0.0264212	0.11875	-0.0415791
PF3D7_1109100.e1-m1	PF3D7_1109100	conserved Plasmodium protein, unknown function	0.0109816	0.117523	-0.0524674
PF3D7_1107100.e3	PF3D7_1107100	nucleic acid binding protein, putative	-0.0880658	0.059958	-0.094359
PF3D7_1353100.e1	PF3D7_1353100	Plasmodium exported protein, unknown function	0.0407568	0.0701358	-0.0164881
PF3D7_0521900.e5	PF3D7_0521900	conserved Plasmodium protein, unknown function	-0.012455	0.0726691	-0.0573332
PF3D7_1303100.e2_159413..159912	PF3D7_1303100	methyltransferase, putative	0.00687326	0.0808716	0.00817393
PF3D7_0603600.e1	PF3D7_0603600	conserved Plasmodium protein, unknown function	0.0286502	0.166964	0.0186157
PF3D7_1324300.e1s2	PF3D7_1324300	conserved Plasmodium membrane protein, unknown function	0.0868953	0.192811	0
PF3D7_1207500.e3	PF3D7_1207500	RNA-binding protein, putative	0.0313494	0.134597	-0.011758
PF3D7_0408700.e2	PF3D7_0408700	perforin-like protein 1	0.177408	0.300475	0.15738
PF3D7_1329000.e4	PF3D7_1329000	DNA-directed RNA polymerase III subunit RPC1, putative	0.116431	0.294519	0.108253
PF3D7_1346300.e1	PF3D7_1346300	DNA/RNA-binding protein Alba 2	-0.265517	-0.113482	-0.214218
PF3D7_1444100.e1	PF3D7_1444100	conserved Plasmodium protein, unknown function	-0.280502	-0.17601	-0.288076
PF3D7_0213700.e1	PF3D7_0213700	conserved protein, unknown function	-0.231146	-0.0807408	-0.285219
PF3D7_1115600.e3	PF3D7_1115600	peptidyl-prolyl cis-trans isomerase	-0.161681	-0.0323005	-0.222392
PF3D7_1465800.e5	PF3D7_1465800	dynein beta chain, putative	-0.00413973	0.0535602	-0.0597722
PF3D7_0515600.e7	PF3D7_0515600	conserved Plasmodium protein, unknown function	0.0501033	0.17877	0.0139842
PF3D7_0726400.e1	PF3D7_0726400	conserved Plasmodium membrane protein, unknown function	-0.161681	-0.110605	-0.176674
PF3D7_1130100.e1	PF3D7_1130100	60S ribosomal protein L38	-0.104268	-0.00934651	-0.11577
PF3D7_1002400.1.e6	PF3D7_1002400.1	transformer-2 protein homolog beta, putative	-0.0983551	-0.0214531	-0.120854
PF3D7_1006800.e4	PF3D7_1006800	single-strand telomeric DNA-binding protein GBP2, putative	-0.0648195	0.00597665	-0.0781977
PF3D7_0302500.e2	PF3D7_0302500	cytoadherence linked asexual protein 3.1	0.0340435	0.0464898	0.0278342
PF3D7_1022200.e1s2	PF3D7_1022200	conserved Plasmodium membrane protein, unknown function	0.117701	0.165185	0.0426898
PF3D7_1408600.e2	PF3D7_1408600	40S ribosomal protein S8e, putative	-0.0236171	0.0821294	-0.0212338
PF3D7_1012300.e2	PF3D7_1012300	cytochrome b-c1 complex subunit 7, putative	-0.0533353	0.0354941	-0.0212338
PF3D7_1107100.e1	PF3D7_1107100	nucleic acid binding protein, putative	0.00137727	0.179946	0.0220795
PF3D7_0919000.e3	PF3D7_0919000	nucleosome assembly protein	0.0474391	0.193394	-0.0868775
PF3D7_0717500.e2	PF3D7_0717500	calcium-dependent protein kinase 4	0.0959486	0.20036	0
PF3D7_1435700.1.e1	PF3D7_1435700.1	ataxin-2 like protein, putative	0.101096	0.984613	0.0255351
PF3D7_1414400.e2	PF3D7_1414400	serine/threonine protein phosphatase PP1	0.0816964	0.230734	0.163666
PF3D7_0408700.e8	PF3D7_0408700	perforin-like protein 1	0.221802	0.150272	0.235051
PF3D7_0405900.e3	PF3D7_0405900	apical sushi protein	0.0659864	0.0380888	-0.027188
PF3D7_0803800.e2	PF3D7_0803800	proteasome subunit beta type-4	0.0567425	0.0733017	-0.0488288
PF3D7_0115000.e1	PF3D7_0115000	surface-associated interspersed protein 1.3 (SURFIN 1.3)	0.0178028	0.0852691	-0.0403743
PF3D7_0520400.e1	PF3D7_0520400	single-stranded DNA-binding protein, putative	0.150349	0.191064	0.120154
PF3D7_0925200.e1	PF3D7_0925200	ribosomal RNA-processing protein 8, putative	-0.384587	-0.207168	-0.353897
PF3D7_1365500.e2	PF3D7_1365500	aminomethyltransferase, mitochondrial, putative	-0.178736	-0.106301	-0.278102
PF3D7_1323600.e1	PF3D7_1323600	conserved protein, unknown function	-0.258907	-0.117086	-0.36743
PF3D7_0303200.e2s2	PF3D7_0303200	HAD superfamily protein, putative	-0.200738	-0.0106867	-0.219663
PF3D7_1335300.e2s6	PF3D7_1335300	reticulocyte binding protein 2 homologue b	0.00961342	0.196881	-0.164811
PF3D7_1329300.e1	PF3D7_1329300	chromatin assembly factor 1 subunit B, putative	-0.143302	0.0669629	-0.266787
PF3D7_1108600.e1	PF3D7_1108600	endoplasmic reticulum-resident calcium binding protein	-0.146349	0.088402	-0.0968615
PF3D7_1347200.e1	PF3D7_1347200	nucleoside transporter 1	-0.104268	0.0846417	-0.129795
PF3D7_0402100.e2	PF3D7_0402100	Plasmodium exported protein (PHISTb), unknown function	-0.0983551	0.185808	-0.17139
PF3D7_1217200.e1s2	PF3D7_1217200	multiple RNA-binding domain-containing protein 1, putative	-0.082219	0.151471	-0.147845
PF3D7_0801000.e2s2	PF3D7_0801000	Plasmodium exported protein (PHISTc), unknown function	-0.0180253	0.199781	-0.0918609
PF3D7_1419800.1.e3	PF3D7_1419800.1	glutathione reductase	-0.0405239	0.0827579	-0.0720297
PF3D7_1226900.e1	PF3D7_1226900	parasitophorous vacuolar protein 2	-0.0208185	0.0846417	-0.0720297
PF3D7_1334200.e1	PF3D7_1334200	chaperone binding protein, putative	0.0554171	0.175239	0.0415525
PF3D7_1208100.e2s5	PF3D7_1208100	conserved Plasmodium protein, unknown function	0.0527627	0.140646	-0.0141211
PF3D7_0803100.e1s2	PF3D7_0803100	U3 small nucleolar RNA-associated protein 14, putative	-0.00413973	0.353521	-0.0856343
PF3D7_1465800.e3	PF3D7_1465800	dynein beta chain, putative	0.0580667	0.178182	-0.0451994
PF3D7_1408000.e1	PF3D7_1408000	plasmepsin II	0.0777849	0.259926	0.0951572
PF3D7_1105700.e1	PF3D7_1105700	tRNA-splicing ligase RtcB, putative	0.0712421	0.00133029	-0.0259952
PF3D7_0624300	PF3D7_0624300	CPW-WPC family protein	0.145374	0.162215	0.0874628
PF3D7_1422700.e1s1	PF3D7_1422700	conserved Plasmodium protein, unknown function	0.0933677	0.107058	-0.011758
PF3D7_0803100.e1s1	PF3D7_0803100	U3 small nucleolar RNA-associated protein 14, putative	0.0920756	0.0315931	0.0209258
PF3D7_0215700.e2s2	PF3D7_0215700	DNA-directed RNA polymerase II subunit RPB2, putative	0.115159	3.64125	0.136225
PF3D7_0711500.e1	PF3D7_0711500	regulator of chromosome condensation, putative	-0.273823	-0.207168	-0.321343
PF3D7_1433500.e1s2	PF3D7_1433500	DNA topoisomerase 2	-0.304125	-0.110605	-0.336049
PF3D7_0523000.e1s1	PF3D7_0523000	multidrug resistance protein 1	-0.199156	-0.0336622	-0.321343
PF3D7_0320400.e1s1	PF3D7_0320400	oocyst capsule protein Cap380	-0.131179	-0.0214531	-0.29812
PF3D7_0405400.e2s2	PF3D7_0405400	pre-mRNA-processing-splicing factor 8, putative	-0.114674	0.087776	-0.236119
PF3D7_0827800.e1s3	PF3D7_0827800	SET domain protein, putative	-0.00829137	0.253241	-0.0236126
PF3D7_1441300.e5s3	PF3D7_1441300	serine/threonine protein kinase, putative	-0.0292307	0.115682	-0.00822051
PF3D7_1021700.e3s2	PF3D7_1021700	conserved Plasmodium membrane protein, unknown function	-0.0278253	0.0171988	-0.0622154
PF3D7_1018200.e1s3_724086..721918	PF3D7_1018200	peptidase, putative	-0.0027585	0.149072	-0.0683415
PF3D7_1423700.e1s2	PF3D7_1423700	conserved Plasmodium protein, unknown function	-0.0264212	0.0522773	-0.0794345
PF3D7_0814100	PF3D7_0814100	conserved Plasmodium protein, unknown function	0.40154	0.386475	0.334984
PF3D7_0827800.e1s1	PF3D7_0827800	SET domain protein, putative	0.0286502	0.151471	0.0369942
PF3D7_1302400	PF3D7_1302400	conserved protein, unknown function	0.0646694	0.122422	0.0116629
PF3D7_0817300.e1s1_US	PF3D7_0817300	conserved Plasmodium protein, unknown function	0.0178028	0.113223	-0.0451994
PF3D7_0516100.e1s3	PF3D7_0516100	cation-transporting ATPase 1	0.0868953	0.175239	0.0830476
PF3D7_1222600.e1s1	PF3D7_1222600	AP2 domain transcription factor AP2-G	0.0474391	0.157449	-0.0129391
PF3D7_1114900.e1s1	PF3D7_1114900	conserved protein, unknown function	0.122772	0.539445	0.0232323
PF3D7_1103800.e1s2	PF3D7_1103800	CCR4-NOT transcription complex subunit 1, putative	0.0738628	0.0952705	-0.0671142
PF3D7_1450500.e3s1	PF3D7_1450500	conserved Plasmodium protein, unknown function	0.540654	0.412707	0.516212
PF3D7_1105600.e1	PF3D7_1105600	translocon component PTEX88	0.19557	0.150272	0.167842
PF3D7_1444100.e9	PF3D7_1444100	conserved Plasmodium protein, unknown function	0.219437	0.262702	0.150011
PF3D7_0726400.e4s3	PF3D7_0726400	conserved Plasmodium membrane protein, unknown function	0.0607114	0.20787	-0.0403743
PF3D7_1322200.e1s2_933789..936314	PF3D7_1322200	conserved Plasmodium protein, unknown function	0.127826	0.357682	0.0819416
PF3D7_0718300.e7s2	PF3D7_0718300	cysteine repeat modular protein 2	0.381582	0.503752	0.326605
PF3D7_1100200.e1s1	PF3D7_1100200	erythrocyte membrane protein 1, PfEMP1	-0.272158	-0.158079	-0.238881
PF3D7_1444100.e10s7	PF3D7_1444100	conserved Plasmodium protein, unknown function	-0.178736	-0.0934644	-0.244419
PF3D7_0718000.e9s4	PF3D7_0718000	dynein heavy chain, putative	0.0842982	0.0574023	0.0438262
PF3D7_1321100.e2s2	PF3D7_1321100	conserved Plasmodium protein, unknown function	-0.0662614	0.0871497	-0.129795
PF3D7_1018300.e1	PF3D7_1018300	peptidase, putative	-0.073493	0.486757	-0.122128
PF3D7_1014600.e1s2	PF3D7_1014600	transcriptional coactivator ADA2	0.257973	2.63124	-0.0843922
PF3D7_0711700.e1s1	PF3D7_0711700	erythrocyte membrane protein 1, PfEMP1	-0.043361	0.0733017	-0.076962
PF3D7_1408700.e1s2	PF3D7_1408700	conserved protein, unknown function	-0.0348662	0.129739	-0.11831
PF3D7_0911100.e1	PF3D7_0911100	conserved protein, unknown function	-0.0605022	0.0650559	-0.170071
PF3D7_1038000.2	PF3D7_1038000.2	antigen UB05	0.0232367	0.0650559	-0.018859
PF3D7_1249800.e1s1	PF3D7_1249800	THO complex subunit 2, putative	0.0607114	0.38851	-0.0843922
PF3D7_1149000.e2s6	PF3D7_1149000	antigen 332, DBL-like protein	0.0985248	0.119975	-0.00704328
PF3D7_1303800.e1s2	PF3D7_1303800	conserved Plasmodium protein, unknown function	0.0178028	0.443372	0.00933786
PF3D7_0627000.e1	PF3D7_0627000	conserved Plasmodium protein, unknown function	-0.00552228	0.179946	-0.0259952
PF3D7_0423700.e1	PF3D7_0423700	early transcribed membrane protein 4	0.0474391	0.165185	0.0301297
PF3D7_1448500.e1s4	PF3D7_1448500	conserved Plasmodium protein, unknown function	0.199175	0.243156	0.178228
PF3D7_1434500.e1s6	PF3D7_1434500	dynein-related AAA-type ATPase, putative	0.127826	0.189897	0.0819416
PF3D7_0318300.e3	PF3D7_0318300	conserved Plasmodium protein, unknown function	0.172525	0.0890278	0.142604
PF3D7_1478200.e3	PF3D7_1478200	Plasmodium exported protein, unknown function, pseudogene	0.0842982	0.0650559	0.0962531
PF3D7_0502800.e1	PF3D7_0502800	DnaJ protein, putative	0.127826	0.182294	0.119076
PF3D7_0613000.3	PF3D7_0613000.3	conserved Plasmodium protein, unknown function	0.136626	0.0852691	0.0415525
PF3D7_0112100.e1	PF3D7_0112100	conserved Plasmodium protein, unknown function	-0.177177	-0.0934644	-0.248586
PF3D7_0305900.e1	PF3D7_0305900	conserved Plasmodium protein, unknown function	-0.116166	-0.0214531	-0.214218
PF3D7_0904700.e2	PF3D7_0904700	bacterial histone-like protein	0.0150782	0.0707695	-0.119582
PF3D7_0708700.e1	PF3D7_0708700	Cg8 protein	-0.0939364	0.000665296	-0.214218
PF3D7_1429000.e1	PF3D7_1429000	protein archease, putative	-0.0362786	0.036792	-0.108177
PF3D7_0212600.e2	PF3D7_0212600	secreted protein with altered thrombospondin repeat domain	-0.208678	-0.313965	-0.408806
PF3D7_0620100.e2	PF3D7_0620100	ATP synthase-associated protein, putative	-0.122153	-0.0214531	-0.155651
PF3D7_0604400.e1	PF3D7_0604400	conserved protein, unknown function	0.0567425	0.201518	0.0347097
PF3D7_0907800.e1	PF3D7_0907800	ribosomal protein L35, apicoplast, putative	0.0178028	0.114453	-0.0868775
PF3D7_0219900.e2	PF3D7_0219900	Plasmodium exported protein, unknown function	-0.00690616	0.0821294	-0.0732612
PF3D7_0209300.e1	PF3D7_0209300	2C-methyl-D-erythritol 2,4-cyclodiphosphate synthase	0.0998112	0.164592	0.0289824
PF3D7_0602200.e1	PF3D7_0602200	MYND-type zinc finger protein, putative	0.111337	0.205563	0.0763992
PF3D7_0931900.e1	PF3D7_0931900	adenylate kinase-like protein 2	0.0659864	0.158642	-0.0141211
PF3D7_0800800.e2	PF3D7_0800800	Plasmodium exported protein (hyp7), unknown function	0.0501033	0.0733017	-0.0200459
PF3D7_1201800.e1	PF3D7_1201800	cytochrome c oxidase assembly protein COX19, putative	0.0501033	0.0726691	-0.0403743
PF3D7_0512300.e1	PF3D7_0512300	CDK-activating kinase assembly factor MAT1	0.0868953	0.0522773	0.0105009
PF3D7_1011400.e1-m2	PF3D7_1011400	proteasome subunit beta type-5	0.0972373	0.114453	-0.0427849
PF3D7_0819600.e1	PF3D7_0819600	conserved protein, unknown function	0.190749	0.16043	0.0863603
PF3D7_1227000.e1	PF3D7_1227000	conserved Plasmodium protein, unknown function	0.127826	0.182294	0.0369942
PF3D7_0816200.e1	PF3D7_0816200	vacuolar protein sorting-associated protein 2, putative	0.104945	0.193394	0.0562682
PF3D7_0916600.e1	PF3D7_0916600	methyltransferase, putative	0.0972373	0.253241	0.0472302
PF3D7_1350600.e1	PF3D7_1350600	conserved Plasmodium protein, unknown function	0.149107	0.183466	0.117997
PF3D7_0207000.e1_278456..277974	PF3D7_0207000	merozoite surface protein 4	0.22062	0.234698	0.16262
PF3D7_1460000.e1	PF3D7_1460000	biotin--protein ligase 2	-0.16014	0.084014	-0.292372
PF3D7_1475800.e1-m1	PF3D7_1475800	conserved Plasmodium protein, unknown function	-0.183423	0.0309419	-0.31988
PF3D7_1205200.e1	PF3D7_1205200	HAD domain ookinete protein, putative	-0.108718	0.144263	-0.276683
PF3D7_1201600.e1	PF3D7_1201600	NIMA related kinase 3	-0.080761	0.123644	-0.289507
PF3D7_0611500.e1	PF3D7_0611500	conserved protein, unknown function	0.0474391	0.37215	-0.076962
PF3D7_0219800.e2	PF3D7_0219800	Plasmodium exported protein (PHISTc), unknown function	-0.012455	0.110144	-0.0548982
PF3D7_1142800.e1-m2	PF3D7_1142800	ATP synthase-associated protein, putative	-0.0633789	0.0751979	-0.133644
PF3D7_1439700.e6	PF3D7_1439700	leucine carboxyl methyltransferase, putative	-0.0720438	0.0106081	0.176157
PF3D7_1004800.e2	PF3D7_1004800	ADP/ATP carrier protein, putative	0.0340435	0.0637831	-0.0597722
PF3D7_1405600.e1	PF3D7_1405600	ribonucleoside-diphosphate reductase small chain, putative	0.032697	0.144263	-0.0646627
PF3D7_1140300.e1	PF3D7_1140300	P-loop containing nucleoside triphosphate hydrolase, putative	0.0868953	0.084014	0.0139842
PF3D7_1025400.e1	PF3D7_1025400	conserved Plasmodium membrane protein, unknown function	0.0205223	0.0745661	-0.0403743
PF3D7_0915200.e1	PF3D7_0915200	ribonuclease H2 subunit C, putative	0.0164411	0.0328946	-0.0781977
PF3D7_1359500.e1	PF3D7_1359500	conserved Plasmodium protein, unknown function	0.0123484	0.0509932	-0.0355654
PF3D7_0423500.e2	PF3D7_0423500	glideosome associated protein with multiple membrane spans 2	0.0394166	0.128522	0.00700906
PF3D7_1226800.e2	PF3D7_1226800	ataxin-3, putative	0.0920756	2.89862	-0.00704328
PF3D7_0305000.e1	PF3D7_0305000	elongation factor Ts	0.222983	0.205563	0.145783
PF3D7_0210700.e1	PF3D7_0210700	syntaxin, Qa-SNARE family	0.0686166	0.10891	-0.0524674
PF3D7_1023200.e1	PF3D7_1023200	orotidine 5'-phosphate decarboxylase	0.130346	0.215914	0.0596429
PF3D7_0936900.e2	PF3D7_0936900	Plasmodium exported protein (PHISTb), unknown function, pseudogene	0.154069	0.233001	0.057394
PF3D7_1008600.e1	PF3D7_1008600	zinc finger (CCCH type) protein, putative	0.134117	0.202675	0.0139842
PF3D7_1301400.e2	PF3D7_1301400	Plasmodium exported protein (hyp12), unknown function	0.147863	0.303713	0.0551416
PF3D7_1124200.e3	PF3D7_1124200	thioredoxin-like protein, putative	0.50031	0.31873	0.168884
PF3D7_1314900.e5	PF3D7_1314900	general transcription factor IIH subunit 2	-0.164767	-0.0934644	-9.26679
PF3D7_1135300.e1	PF3D7_1135300	conserved Plasmodium membrane protein, unknown function	-0.111693	-0.0201029	-0.129795
PF3D7_1351900.e1	PF3D7_1351900	conserved protein, unknown function	-0.208678	-0.0842639	-0.266787
PF3D7_1477000.e2s1	PF3D7_1477000	Plasmodium exported protein (hyp17), unknown function, pseudogene	-0.155529	-0.123596	-0.333096
PF3D7_0418400	PF3D7_0418400	conserved Plasmodium protein, unknown function	-0.0763958	0.0675981	-0.174029
PF3D7_0728900.e1	PF3D7_0728900	RNA-binding protein, putative	-0.00829137	-0.00666989	-0.119582
PF3D7_1442800.e1	PF3D7_1442800	conserved Plasmodium protein, unknown function	0.102381	0.117523	0.012824
PF3D7_1236000.e1	PF3D7_1236000	vesicle transport v-SNARE protein VTI1, putative	-0.080761	0.00597665	-0.089367
PF3D7_1306600.e2	PF3D7_1306600	V-type proton ATPase subunit H, putative	-0.0447817	0.0185133	-0.0918609
PF3D7_0909200.e2	PF3D7_0909200	GDP-fucose protein O-fucosyltransferase 2	0.0751713	0.047134	-0.0524674
PF3D7_1028400.e1	PF3D7_1028400	nucleolar preribosomal assembly protein, putative	0.0738628	0.059958	-0.0367661
PF3D7_1461000.e1	PF3D7_1461000	conserved Plasmodium protein, unknown function	0.0286502	0.071403	-0.0843922
PF3D7_0103200.e2	PF3D7_0103200	nucleoside transporter 4	0.154069	0.17877	0.0551416
PF3D7_1430500.e1	PF3D7_1430500	conserved Plasmodium protein, unknown function	0.106226	0.228464	0.0301297
PF3D7_1116500.e1	PF3D7_1116500	folate transporter 2	0.118971	0.135203	0.0151435
PF3D7_1247300.e1	PF3D7_1247300	GPI mannosyltransferase 2, putative	0.355972	0.31873	0.204889
PF3D7_0616700.e1	PF3D7_0616700	ras GTPAse, putative	0.0540905	0.22049	-0.0259952
PF3D7_0804600.e1	PF3D7_0804600	tRNA pseudouridine synthase, putative	0.187123	0.290172	0.0209258
PF3D7_0715800.e1	PF3D7_0715800	drug/metabolite transporter DMT1, putative	0.255667	0.222202	0.172005
PF3D7_0826300.e1	PF3D7_0826300	SPRY domain, putative	0.167627	0.17288	0.0596429
PF3D7_1245000.e1	PF3D7_1245000	5-formyltetrahydrofolate cyclo-ligase, putative	0.196773	0.183466	0.142604
PF3D7_1143700.e1_1742589..1743029	PF3D7_1143700	conserved Plasmodium protein, unknown function	0.0109816	0.100245	-0.0403743
PF3D7_1222100.e1	PF3D7_1222100	conserved Plasmodium protein, unknown function	0.0738628	0.0915281	-0.0164881
PF3D7_0523400.e3	PF3D7_0523400	DnaJ protein, putative	0.15159	0.102106	0.054014
PF3D7_0727200.e1	PF3D7_0727200	cysteine desulfurase, putative	-0.152462	1.43945	-0.255559
PF3D7_1108000.e1-m2	PF3D7_1108000	IWS1-like protein, putative	-0.211867	-0.0751218	-0.285219
PF3D7_1111000.e1	PF3D7_1111000	tRNA m5C-methyltransferase, putative	-0.146349	0.0328946	-0.206091
PF3D7_1020800.e3	PF3D7_1020800	dihydrolipoamide acyltransferase component E2	-0.157064	-0.0751218	-0.248586
PF3D7_1355500.e1	PF3D7_1355500	serine/threonine protein phosphatase 5	0.00824399	0.047134	-0.114502
PF3D7_1249000.e1	PF3D7_1249000	conserved Plasmodium membrane protein, unknown function	-0.0490522	0.047134	-0.18065
PF3D7_1036500.e1	PF3D7_1036500	conserved Plasmodium protein, unknown function	0.0272987	2.57394	-0.117039
PF3D7_1458000.e1	PF3D7_1458000	cysteine proteinase falcipain 1	-0.0619398	0.0119286	-0.147845
PF3D7_1017300.1.e2	PF3D7_1017300.1	golgi re-assembly stacking protein 1, golgi re-assembly stacking protein 2	0.232397	-0.0126993	-0.094359
PF3D7_1428100.e1	PF3D7_1428100	WW domain-binding protein 11, putative	0.0407568	-0.091336	-0.0843922
PF3D7_1102400.e1_US	PF3D7_1102400	phosphopantothenate--cysteine ligase, putative	-0.0561978	0.252124	-0.125957
PF3D7_1416800.e1	PF3D7_1416800	lysine--tRNA ligase, putative	0.19557	0.130347	-0.0093987
PF3D7_1125800.e1	PF3D7_1125800	kelch domain-containing protein, putative	0.0829979	2.56801	0.0174592
PF3D7_0314900.e1	PF3D7_0314900	conserved Plasmodium membrane protein, unknown function	0.0738628	0.133384	-0.0868775
PF3D7_0607400.e1	PF3D7_0607400	G-protein associated signal transduction protein, putative	0.00961342	0.0902785	-0.0561152
PF3D7_1212600.2	PF3D7_1212600.2	SND2 domain-containing protein, putative, unspecified product	0.156543	0.179946	0.102811
PF3D7_0727500.e1	PF3D7_0727500	mTERF domain-containing protein, putative	0.135372	0.130955	0.0775094
PF3D7_1432800.e1	PF3D7_1432800	HP12 protein homolog, putative	0.0816964	0.102726	0.00467649
PF3D7_1030600.e1	PF3D7_1030600	tRNA N6-adenosine threonylcarbamoyltransferase	0.1847	0.163404	0.120154
PF3D7_0702100.e2	PF3D7_0702100	Plasmodium exported protein (PHISTb), unknown function, pseudogene	0.0474391	0.129739	0.0528856
PF3D7_1234300.e2	PF3D7_1234300	DNA polymerase epsilon subunit B, putative	0.132861	0.265472	0.108253
PF3D7_1135100.e1	PF3D7_1135100	protein phosphatase PPM8, putative	0.0972373	0.11875	0.0438262
PF3D7_1362800.e1_2518487..2520610	PF3D7_1362800	conserved Plasmodium protein, unknown function	0.129086	0.112608	0.103901
PF3D7_0321600.e2	PF3D7_0321600	ATP-dependent RNA helicase DDX42, putative	0.0881922	0.0682329	0.0641303
PF3D7_0510000.e2	PF3D7_0510000	conserved Plasmodium protein, unknown function	-0.0720438	0.111376	-0.199352
PF3D7_0726100.e2	PF3D7_0726100	Plasmodium exported protein, unknown function	0.449754	5.88491	-0.145253
PF3D7_1307900.e2	PF3D7_1307900	tripartite motif protein, putative	-0.0662614	0.478184	-0.0993684
PF3D7_1421300.e5	PF3D7_1421300	conserved Plasmodium protein, unknown function	-0.0264212	-0.672758	-0.108177
PF3D7_1448900	PF3D7_1448900	conserved protein, unknown function	0.106226	-0.249259	0.0369942
PF3D7_1036300.e1	PF3D7_1036300	duffy binding-like merozoite surface protein 2	0.166399	0.246526	0.0885646
PF3D7_1353000.e2s1	PF3D7_1353000	tryptophan-rich protein, pseudogene	0.106226	0.158642	0.0255351
PF3D7_0811000.e1	PF3D7_0811000	cullin-1, putative	0.110061	0.201518	0.0472302
PF3D7_0731100.e2	PF3D7_0731100	EMP1-trafficking protein	0.135372	1.62737	0.0449618
PF3D7_0209600.e5	PF3D7_0209600	transporter, putative	0.115159	0.204986	-0.0236126
PF3D7_1130000.e1	PF3D7_1130000	phosphoacetylglucosamine mutase, putative	0.0673021	0.13217	-0.0164881
PF3D7_1479000.e1	PF3D7_1479000	acyl-CoA synthetase	0.135372	0.214767	0.130888
PF3D7_1467700	PF3D7_1467700	conserved Plasmodium protein, unknown function	0.00824399	0.168149	-0.0906134
PF3D7_1458800.e1	PF3D7_1458800	DNA-directed RNA polymerase III subunit RPC5, putative	0.0790899	0.462332	0.0381351
PF3D7_1423300.e11	PF3D7_1423300	serine/threonine protein phosphatase 7	-0.0138455	0.121199	-0.0695698
PF3D7_1459500.e1	PF3D7_1459500	conserved Plasmodium protein, unknown function	0.171302	0.147871	0.092963
PF3D7_0613600.e2	PF3D7_0613600	conserved Plasmodium protein, unknown function	0.199175	0.398641	0.0392751
PF3D7_1230700.e1	PF3D7_1230700	protein transport protein SEC13	0.214695	0.380353	0.048363
PF3D7_0809400.e1	PF3D7_0809400	conserved protein, unknown function	0.22652	0.241469	-0.122128
PF3D7_1465100.e1	PF3D7_1465100	conserved oligomeric Golgi complex subunit 6, putative	0.187123	0.0827579	0.248913
PF3D7_0515500.e4	PF3D7_0515500	amino acid transporter, putative	0.172525	0.0426185	0.108253
PF3D7_0410900.e1	PF3D7_0410900	conserved Plasmodium protein, unknown function	0.251043	-0.203332	0.256775
PF3D7_0619200.e1	PF3D7_0619200	conserved Plasmodium protein, unknown function	0.208746	-0.271577	0.140481
PF3D7_0321900.e1	PF3D7_0321900	cyclic amine resistance locus protein	-0.0533353	0.174649	-0.0141211
PF3D7_1348300.e2	PF3D7_1348300	elongation factor Tu, putative	0.024592	0.192811	0.0116629
PF3D7_0803600.e1	PF3D7_0803600	conserved Plasmodium protein, unknown function	0.0790899	0.179946	-0.0141211
PF3D7_0614200.e1	PF3D7_0614200	cytosolic Fe-S cluster assembly factor NAR1, putative	0.0959486	0.223913	0.00467649
PF3D7_0709600.e2	PF3D7_0709600	ribonucleases P/MRP protein subunit POP1, putative	-0.0793045	0.134597	0.0369942
PF3D7_0706100.e2	PF3D7_0706100	conserved Plasmodium protein, unknown function	0.0150782	0.251006	0.0347097
PF3D7_1225100.e2	PF3D7_1225100	isoleucine--tRNA ligase, putative	0.120239	0.156256	0.0266851
PF3D7_0529800.e1	PF3D7_0529800	conserved Plasmodium protein, unknown function	0.117701	0.226759	0.0324215
PF3D7_0111400.e1s1	PF3D7_0111400	conserved Plasmodium protein, unknown function	0.172525	0.270998	0.111508
PF3D7_1105100.e1	PF3D7_1105100	histone H2B	0.130346	0.013248	0.225067
PF3D7_0210900.e1	PF3D7_0210900	conserved Plasmodium protein, unknown function	0.0972373	-0.0228046	0.10499
PF3D7_0304600.e1	PF3D7_0304600	circumsporozoite (CS) protein	6.90213	5.81839	6.64769
PF3D7_1022500.e1	PF3D7_1022500	citrate synthase, mitochondrial, putative	1.67488	2.8138	2.27237
PF3D7_1346400.e1s2	PF3D7_1346400	VPS13 domain-containing protein, putative	1.29887	1.81362	0.829929
PF3D7_0406600.e1	PF3D7_0406600	conserved protein, unknown function	0.814228	0.729627	0.696109
PF3D7_1142800.e1-m1	PF3D7_1142800	ATP synthase-associated protein, putative	0.670127	0.538987	0.510469
PF3D7_0418200.e1	PF3D7_0418200	eukaryotic translation initiation factor 3 subunit M, putative	0.573434	0.599968	0.532495
PF3D7_1366600.e1	PF3D7_1366600	signal recognition particle receptor subunit alpha, putative	0.45177	0.4082	0.413573
PF3D7_1012800.e1-m1	PF3D7_1012800	conserved Plasmodium protein, unknown function	0.447735	0.325119	0.428442
PF3D7_0801800.e1-m1	PF3D7_0801800	mannose-6-phosphate isomerase, putative	0.459807	0.328302	0.3653
PF3D7_1360500.e13s2	PF3D7_1360500	guanylyl cyclase beta	0.0868953	0.0940241	0.0674867
PF3D7_1146800.e2s1	PF3D7_1146800	conserved Plasmodium protein, unknown function	0.062032	2.44264	0.15738
PF3D7_1476600.e2-m2	PF3D7_1476600	Plasmodium exported protein, unknown function	0.124037	5.89139	0.222058
PF3D7_0105600.e2_234070..231630	PF3D7_0105600	conserved Plasmodium protein, unknown function	0.104945	-0.079334	0.0951572
PF3D7_0628200.e1s3_US	PF3D7_0628200	eukaryotic translation initiation factor 2-alpha kinase	0.0699299	0.0119286	0.00234014
PF3D7_1144400.e1s2	PF3D7_1144400	conserved Plasmodium protein, unknown function	0.0380752	-0.0228046	-0.0403743
PF3D7_1135900	PF3D7_1135900	3-oxo-5-alpha-steroid 4-dehydrogenase, putative	0.0816964	-0.0147147	0.107166
PF3D7_0728100.e1s6	PF3D7_0728100	conserved Plasmodium membrane protein, unknown function	0.0580667	-0.0350251	0.054014
PF3D7_0511500.e1s11	PF3D7_0511500	RNA pseudouridylate synthase, putative	0.188333	-0.070223	-0.199352
PF3D7_1456500.e1s2	PF3D7_1456500	conserved Plasmodium protein, unknown function	0.00275324	-0.231962	-0.142665
PF3D7_0507800.e1s2	PF3D7_0507800	conserved protein, unknown function	-0.113182	0.0522773	-0.0105779
PF3D7_0622800.e1s1	PF3D7_0622800	leucine--tRNA ligase, putative	0.134117	0.0413258	0.176157
PF3D7_1425600.e1s2	PF3D7_1425600	zinc finger protein, putative	0.239417	0.433551	0.37707
PF3D7_1202400	PF3D7_1202400	peptidyl-prolyl cis-trans isomerase	0.0673021	-0.139635	0.121231
PF3D7_1349500.e1s2	PF3D7_1349500	conserved Plasmodium protein, unknown function	0.176189	0.0522773	0.310642
PF3D7_1228400.e1s2	PF3D7_1228400	conserved Plasmodium protein, unknown function	0.154069	0.0112685	0.26069
PF3D7_1013500.e1s1	PF3D7_1013500	phosphoinositide-specific phospholipase C	0.141631	0.0145661	0.187513
PF3D7_1466300.e1s1	PF3D7_1466300	26S proteasome regulatory subunit RPN2, putative	0.147863	0.00994737	0.234055
PF3D7_0811300.e1s2	PF3D7_0811300	CCR4-associated factor 1	0.145374	3.06299	0.238032
PF3D7_0508500.e1s3	PF3D7_0508500	guanidine nucleotide exchange factor	0.145374	-0.00399823	0.261668
PF3D7_0420000.e1s4	PF3D7_0420000	zinc finger protein, putative	0.0353886	-0.0849696	0.237039
PF3D7_0804500.e1s7	PF3D7_0804500	conserved Plasmodium membrane protein, unknown function	0.117701	-0.0174063	0.250883
PF3D7_0619000.1.e6s2	PF3D7_0619000.1	conserved protein, unknown function	0.14288	-0.0174063	0.25285
PF3D7_0505500.e1s1	PF3D7_0505500	DNA mismatch repair protein MSH6, putative	0.201574	0.100866	0.229068
PF3D7_1022000.e1	PF3D7_1022000	RNA-binding protein, putative	1.20516	3.08871	0.0885646
PF3D7_1232100.e2	PF3D7_1232100	60 kDa chaperonin	-0.0924665	0.0542013	-0.00704328
PF3D7_1424100.e2	PF3D7_1424100	60S ribosomal protein L5, putative	-0.0490522	-0.0241573	-0.0283818
PF3D7_0500800.e1	PF3D7_0500800	mature parasite-infected erythrocyte surface antigen	0.0178028	0.0439101	0.119076
PF3D7_1309100.e3-m1	PF3D7_1309100	60S ribosomal protein L24, putative	-0.0836785	0.0354941	-0.0831512
PF3D7_1202300.e15	PF3D7_1202300	dynein heavy chain, putative	0.0659864	0.111376	0.0663688
PF3D7_1142900.e1	PF3D7_1142900	conserved Plasmodium protein, unknown function	0.163942	0.172289	0.332196
PF3D7_1335600.e2	PF3D7_1335600	conserved Plasmodium protein, unknown function	0.144127	0.036792	0.227069
PF3D7_0935800.e8	PF3D7_0935800	cytoadherence linked asexual protein 9	0.172525	0.133991	0.303069
PF3D7_1346000.e2	PF3D7_1346000	dynactin subunit 2, putative	-0.0278253	-0.00800758	0.137291
PF3D7_0934800.e2	PF3D7_0934800	cAMP-dependent protein kinase catalytic subunit	0.0313494	0.0145661	0.13516
PF3D7_0719700.e3	PF3D7_0719700	40S ribosomal protein S10, putative	0.135372	-0.00800758	0.197759
PF3D7_1347500.e2	PF3D7_1347500	DNA/RNA-binding protein Alba 4	0.0407568	-0.0241573	0.196738
PF3D7_1242700.e2	PF3D7_1242700	40S ribosomal protein S17, putative	0.0972373	0.00398718	0.233059
PF3D7_1313800.e1	PF3D7_1313800	conserved Plasmodium membrane protein, unknown function	0.0894878	0.073934	0.277212
PF3D7_1309100.e1	PF3D7_1309100	60S ribosomal protein L24, putative	-0.0236171	-0.0583947	0.113675
PF3D7_0323800.e1s1	PF3D7_0323800	conserved Plasmodium protein, unknown function	0.107506	0.0669629	0.255795
PF3D7_0103800.e4	PF3D7_0103800	actin-related protein	0.127826	0.0852691	0.221053
PF3D7_0705000.e2	PF3D7_0705000	mRNA cap guanine-N7 methyltransferase, putative	0.214695	0.197462	0.312529
PF3D7_1025000.e4_1048595..1048200	PF3D7_1025000	EF-hand calcium-binding domain-containing protein, putative	0.126564	0.142456	0.292591
PF3D7_0613800.e3	PF3D7_0613800	AP2 domain transcription factor, putative	0.157779	0.147271	0.174083
PF3D7_0503600.e6	PF3D7_0503600	myosin B	0.0972373	0.0053138	0.0995357
PF3D7_0408700.e5	PF3D7_0408700	perforin-like protein 1	0.0803938	0.124865	0.119076
PF3D7_1365900.e1	PF3D7_1365900	ubiquitin-60S ribosomal protein L40	0.0738628	0.112608	0.148955
PF3D7_1446600.e3	PF3D7_1446600	centrin-2	0.248725	0.242594	0.400325
PF3D7_0205500.e3	PF3D7_0205500	DNA-directed RNA polymerase II 16 kDa subunit, putative	0.00687326	0.0650559	0.10172
PF3D7_1202300.e8	PF3D7_1202300	dynein heavy chain, putative	-0.00967791	0.0586807	0.10172
PF3D7_0408900.1.e1	PF3D7_0408900.1	tRNA N6-adenosine threonylcarbamoyltransferase	0.110061	0.0675981	0.13516
PF3D7_1445700.e3	PF3D7_1445700	conserved Plasmodium protein, unknown function	0.0340435	-0.0160599	0.121231
PF3D7_1465800.e1	PF3D7_1465800	dynein beta chain, putative	0.145374	0.163404	0.131957
PF3D7_0710000.e6	PF3D7_0710000	conserved Plasmodium protein, unknown function	0.0816964	0.059958	0.137291
PF3D7_1353900.e1	PF3D7_1353900	proteasome subunit alpha type-7, putative	0.0340435	-0.0501033	0.0951572
PF3D7_0512600.e6	PF3D7_0512600	ras-related protein Rab-1B	0.0487718	0.0497079	0.0449618
PF3D7_1129000.e2	PF3D7_1129000	spermidine synthase	0.072553	0.036792	0.120154
PF3D7_1471100.e3	PF3D7_1471100	exported protein 2	0.127826	0.11875	0.217029
PF3D7_1246400.e1	PF3D7_1246400	myosin A tail domain interacting protein	0.1847	0.31606	0.204889
PF3D7_0903900.e2	PF3D7_0903900	60S ribosomal protein L32	0.107506	0.0896532	0.167842
PF3D7_1445700.e2	PF3D7_1445700	conserved Plasmodium protein, unknown function	0.0580667	0.0237595	0.144724
PF3D7_1419600.e4	PF3D7_1419600	conserved Plasmodium protein, unknown function	0.0567425	0.102726	0.0995357
PF3D7_1216500.e1	PF3D7_1216500	male development gene 1	0.135372	0.238652	0.163666
PF3D7_1368100.e2	PF3D7_1368100	26S proteasome regulatory subunit RPN11, putative	0.115159	0.124865	0.129818
PF3D7_1241700.e2	PF3D7_1241700	replication factor C subunit 4, putative	0.172525	0.204409	0.235051
PF3D7_1431700.e3	PF3D7_1431700	60S ribosomal protein L14, putative	0.234741	0.240342	0.38247
PF3D7_0823200.e3	PF3D7_0823200	RNA-binding protein, putative	0.122772	0.0419723	0.211983
PF3D7_1202300.e19	PF3D7_1202300	dynein heavy chain, putative	0.177408	0.245404	0.366209
PF3D7_0315100.e1	PF3D7_0315100	eukaryotic translation initiation factor 4E	0.116431	0.0593195	0.308753
PF3D7_1037600.e2	PF3D7_1037600	TFIIH basal transcription factor complex helicase XPB subunit, putative	0.170078	0.0484215	0.28396
PF3D7_0302500.e1	PF3D7_0302500	cytoadherence linked asexual protein 3.1	0.316682	0.176417	0.43105
PF3D7_1200300.e2	PF3D7_1200300	rifin	-0.0968807	-0.152151	-0.0212338
PF3D7_0524400.e1	PF3D7_0524400	ribosome-interacting GTPase 1, putative	-0.119156	-0.146984	-0.00822051
PF3D7_0922200.e1	PF3D7_0922200	S-adenosylmethionine synthetase	-0.137228	-0.0991555	-0.0355654
PF3D7_1463300.e1	PF3D7_1463300	DNA polymerase alpha subunit B, putative	-0.0348662	0.0656919	0.0841526
PF3D7_1017000.e1s2	PF3D7_1017000	DNA polymerase delta catalytic subunit	0.174969	0.119362	0.0830476
PF3D7_1005100.e1s1	PF3D7_1005100	U3 small nucleolar RNA-associated protein 25, putative	0.0580667	0.124865	0.10172
PF3D7_1308400.e2s1	PF3D7_1308400	conserved Plasmodium protein, unknown function	-0.10575	-0.0140426	-0.0224227
PF3D7_0819800.e15	PF3D7_0819800	conserved Plasmodium protein, unknown function	-0.0836785	-0.00333109	0.00467649
PF3D7_1235600.e3	PF3D7_1235600	serine hydroxymethyltransferase	-0.0778494	-0.0329812	-0.00117149
PF3D7_0918900.e1s1	PF3D7_0918900	gamma-glutamylcysteine synthetase	-0.155529	-0.102724	-0.0981144
PF3D7_0823300.e1s2	PF3D7_0823300	histone acetyltransferase GCN5	-0.0376923	4.92932	-0.0561152
PF3D7_1011800.e1s2	PF3D7_1011800	PRE-binding protein	-0.0462038	-0.00199773	0.0369942
PF3D7_1357000.e1	PF3D7_1357000	elongation factor 1-alpha	0.262575	0.235829	0.358922
PF3D7_0825100	PF3D7_0825100	ankyrin-repeat protein, putative	0.155306	0.0139072	0.197759
PF3D7_1126000.e1s1	PF3D7_1126000	threonine--tRNA ligase	0.171302	0.0580417	0.319115
PF3D7_1020700.e1s1	PF3D7_1020700	N-acetyltransferase, GNAT family, putative	0.1847	0.0726691	0.305914
PF3D7_1366900.e3	PF3D7_1366900	conserved protein, unknown function	0.199175	0.0509932	0.254814
PF3D7_1211700.e1	PF3D7_1211700	DNA replication licensing factor MCM5, putative	0.215882	0.305868	0.164711
PF3D7_0110700.e1	PF3D7_0110700	chromatin assembly factor 1 protein WD40 domain, putative	0.167627	0.0682329	0.178228
PF3D7_1115300.e1	PF3D7_1115300	cysteine proteinase falcipain 2b	0.263723	0.171698	0.349762
PF3D7_0102200.e2s2	PF3D7_0102200	ring-infected erythrocyte surface antigen	0.15283	0.133384	0.248913
PF3D7_0811600.e2s2	PF3D7_0811600	conserved protein, unknown function	0.185912	0.198622	0.250883
PF3D7_0102900.e1	PF3D7_0102900	aspartate--tRNA ligase	0.263723	0.110144	0.381571
PF3D7_0822600.e2	PF3D7_0822600	protein transport protein SEC23	0.127826	0.190481	0.205904
PF3D7_0104600.e1s1	PF3D7_0104600	conserved Plasmodium protein, unknown function	-0.155529	-0.103439	-0.0283818
PF3D7_0903500.e1s2	PF3D7_0903500	nucleoporin NUP138, putative	-0.0391074	0.0276816	0.0255351
PF3D7_1442400.e1s1	PF3D7_1442400	conserved Plasmodium protein, unknown function	-0.0662614	-0.0221287	-0.0259952
PF3D7_1435300.e1s3	PF3D7_1435300	glutamate synthase [NADH], putative	-0.158602	-0.102724	-0.0524674
PF3D7_0729900.e1s4	PF3D7_0729900	dynein heavy chain, putative	-0.0519061	0.0426185	-0.0427849
PF3D7_1122400.e1	PF3D7_1122400	conserved Plasmodium protein, unknown function	0.177408	0.256587	0.295456
PF3D7_0903500.e1s1	PF3D7_0903500	nucleoporin NUP138, putative	0.0894878	4.33273	0.140481
PF3D7_0915400.e1s2	PF3D7_0915400	ATP-dependent 6-phosphofructokinase	0.120239	0.158642	0.200819
PF3D7_1410400.e1	PF3D7_1410400	rhoptry-associated protein 1	0.127826	0.10891	0.190594
PF3D7_1207000.e3s1	PF3D7_1207000	conserved Plasmodium protein, unknown function	0.135372	0.0965158	0.211983
PF3D7_1116800.e4	PF3D7_1116800	heat shock protein 101	0.215882	0.17877	0.282035
PF3D7_1140500.e1s1	PF3D7_1140500	myosin K, putative	0.0554171	0.0522773	0.174083
PF3D7_1118300.e1s1	PF3D7_1118300	insulinase, putative	0.325506	2.45871	0.48643
PF3D7_0310500.e1s2	PF3D7_0310500	ATP-dependent RNA helicase DHX57, putative	0.125301	0.11875	0.186484
PF3D7_1475500.e1s1	PF3D7_1475500	LCCL domain-containing protein	0.675313	0.373178	0.233059
PF3D7_0800200.e1s3	PF3D7_0800200	erythrocyte membrane protein 1, PfEMP1	0.147863	0.0902785	0.182362
PF3D7_1321300.e1s3	PF3D7_1321300	conserved Plasmodium membrane protein, unknown function	0.316682	0.209597	0.357095
PF3D7_0519500.e1s2	PF3D7_0519500	CCR4 domain-containing protein 1, putative	0.0933677	0.0821294	0.100628
PF3D7_1123100.e2s3	PF3D7_1123100	calcium-dependent protein kinase 7	0.0607114	0.11875	0.176157
PF3D7_1140700.e1s2	PF3D7_1140700	conserved Plasmodium protein, unknown function	0.0434334	0.0413258	0.103901
PF3D7_1222600.e1s3	PF3D7_1222600	AP2 domain transcription factor AP2-G	0.0340435	0.129739	0.114756
PF3D7_0800200.e1s2	PF3D7_0800200	erythrocyte membrane protein 1, PfEMP1	0.106226	0.109527	0.125531
PF3D7_1314200.e1s2	PF3D7_1314200	telomerase reverse transcriptase	0.228874	0.223913	0.225067
PF3D7_1135000.2	PF3D7_1135000.2	PQ-loop repeat-containing protein, unspecified product	0.0109816	0.09776	0.0708354
PF3D7_1457900.e1s1	PF3D7_1457900	conserved Plasmodium protein, unknown function	0.024592	0.0224497	0.0984423
PF3D7_0529400.1.e1	PF3D7_0529400.1	conserved Plasmodium protein, unknown function	-0.00413973	0.0302905	0.155278
PF3D7_1023100.e1s1	PF3D7_1023100	dynein heavy chain, putative	0.0300004	0.0178562	0.110424
PF3D7_0613000.1	PF3D7_0613000.1	conserved Plasmodium protein, unknown function	-0.00690616	-0.0501033	0.102811
PF3D7_1114700.e1	PF3D7_1114700	serine/threonine protein kinase, putative	0.106226	0.0890278	0.0426898
PF3D7_1032900.e1s1	PF3D7_1032900	RNA polymerase II-associated protein 1, putative	0.125301	0.0276816	0.204889
PF3D7_1420400.e1_846538..849174	PF3D7_1420400	glycine--tRNA ligase	-0.0334553	-0.0941745	0.142604
PF3D7_1408700.e1s4	PF3D7_1408700	conserved protein, unknown function	0.980579	0.549937	1.06189
PF3D7_1321100.e2s3	PF3D7_1321100	conserved Plasmodium protein, unknown function	-0.0590659	-0.116365	0.108253
PF3D7_1436300.e1	PF3D7_1436300	translocon component PTEX150	0.025946	-0.217189	0.109339
PF3D7_0304000.e5	PF3D7_0304000	inner membrane complex protein 1a, putative	0.0286502	3.32419	0.0641303
PF3D7_1233600.e1s4	PF3D7_1233600	asparagine and aspartate rich protein 1	0.0842982	-0.0730203	0.0907655
PF3D7_0310200.e1s1	PF3D7_0310200	phd finger protein, putative	0.136626	0.0865231	0.16262
PF3D7_1122900.e1	PF3D7_1122900	dynein heavy chain, putative	0.0751713	-0.0535523	0.121231
PF3D7_0524700.e1-m2	PF3D7_0524700	mitochondrial import receptor subunit TOM22, putative	0.160247	0.0865231	0.205904
PF3D7_0217400.e2	PF3D7_0217400	conserved protein, unknown function	0.144127	0.025068	0.127676
PF3D7_1125200.e4	PF3D7_1125200	conserved Plasmodium protein, unknown function	0.201574	0.192811	0.230067
PF3D7_0931000.e1	PF3D7_0931000	elongation factor Tu, putative	0.285367	0.228464	0.364391
PF3D7_1142100.e1s1	PF3D7_1142100	conserved Plasmodium protein, unknown function	0.25682	0.0815006	0.368025
PF3D7_1303800.e1s9	PF3D7_1303800	conserved Plasmodium protein, unknown function	0.182273	0.040679	0.392317
PF3D7_1001500.e1	PF3D7_1001500	early transcribed membrane protein 10.1	0.185912	-0.0336622	0.291634
PF3D7_1447500.e2	PF3D7_1447500	inner membrane complex protein, putative	0.0447699	-0.186574	0.194693
PF3D7_0626600.e1	PF3D7_0626600	conserved Plasmodium protein, unknown function	0.215882	0.0348446	0.248913
PF3D7_1018400.e4	PF3D7_1018400	conserved Plasmodium protein, unknown function	0.0150782	-0.109887	0.0663688
PF3D7_1430900.e1	PF3D7_1430900	cytochrome c oxidase subunit 2, putative	-0.0866019	-0.282058	0.0174592
PF3D7_1437800.e1	PF3D7_1437800	trafficking protein particle complex subunit 5, putative	0.0501033	-0.094885	0.153174
PF3D7_0220600.e2	PF3D7_0220600	Plasmodium exported protein (hyp9), unknown function	0.0607114	-0.114923	0.144724
PF3D7_1439000.e1	PF3D7_1439000	copper transporter	0.0803938	-0.161052	0.161574
PF3D7_1310300.e1	PF3D7_1310300	zinc finger protein, putative	0.0286502	-0.26197	0.0506261
PF3D7_0605400.e1	PF3D7_0605400	calcium-binding protein, putative	0.0816964	0.0198266	0.139418
PF3D7_1114000.e1	PF3D7_1114000	dynein light chain Tctex-type, putative	0.0300004	-0.0977306	0.0984423
PF3D7_0221200.e2	PF3D7_0221200	Plasmodium exported protein (hyp15), unknown function	0.0764787	-0.0653408	0.156329
PF3D7_1005800.e1	PF3D7_1005800	conserved Plasmodium membrane protein, unknown function	0.0420957	-0.152151	0.0278342
PF3D7_0310600.1.e2	PF3D7_0310600.1	eukaryotic translation initiation factor 3 subunit K, putative, unspecified product	0.0633513	-0.0309401	0.124457
PF3D7_1449000.e3-m1	PF3D7_1449000	gamete egress and sporozoite traversal protein, putative	0.159013	0.10891	0.258734
PF3D7_1305700.e1	PF3D7_1305700	conserved Plasmodium protein, unknown function	0.362417	0.235829	0.484758
PF3D7_1103500.e13	PF3D7_1103500	CPW-WPC family protein	0.0738628	-0.137437	0.227069
PF3D7_0306700	PF3D7_0306700	ER membrane protein complex subunit 5, putative	0.225342	0.0231047	0.369838
PF3D7_0524600.e1	PF3D7_0524600	50S ribosomal protein L12, apicoplast, putative	0.571581	0.925929	0.677193
PF3D7_1455400.e1	PF3D7_1455400	hemolysin III	0.179843	-0.00399823	0.350681
PF3D7_0417000.e1	PF3D7_0417000	conserved Plasmodium protein, unknown function	0.155306	-0.0632534	0.287802
PF3D7_0800900.e2 & e3	PF3D7_0800900	Plasmodium exported protein (hyp7), unknown function, pseudogene	0.165171	0.0497079	0.287802
PF3D7_1144900.e4	PF3D7_1144900	ras-related protein Rab-6	0.102381	-0.179774	0.155278
PF3D7_0915800.e1	PF3D7_0915800	glycolipid transfer protein, putative	0.116431	-0.0955959	0.244966
PF3D7_0907300.e1	PF3D7_0907300	prefoldin-like protein, putative	0.107506	-0.0730203	0.194693
PF3D7_1401700.e1	PF3D7_1401700	conserved Plasmodium protein, unknown function	0.262575	0.0650559	0.292591
PF3D7_1339300.e1	PF3D7_1339300	conserved Plasmodium protein, unknown function	0.131604	-0.0494145	0.195716
PF3D7_1018100.e1	PF3D7_1018100	conserved Plasmodium protein, unknown function	-0.161681	-0.144775	-0.0968615
PF3D7_1321900.e1-m2	PF3D7_1321900	conserved protein, unknown function	-0.200738	-0.127953	-0.0093987
PF3D7_1420300.e1	PF3D7_1420300	DNL-type zinc finger protein	-0.0836785	-0.141835	-0.0307723
PF3D7_1438100.e2_1542649..1541639	PF3D7_1438100	translocation protein SEC62, putative	-0.0236171	-0.0723204	-0.00704328
PF3D7_0810900.1.e1	PF3D7_0810900.1	conserved Plasmodium protein, unknown function	-0.120654	-0.0625583	-0.0906134
PF3D7_0813800.e1	PF3D7_0813800	GDP-mannose 4,6-dehydratase	0.032697	0.114453	0.0885646
PF3D7_1406800.e1	PF3D7_1406800	glideosome associated protein with multiple membrane spans 3	0.0659864	0.156853	0.27431
PF3D7_1216100.e1	PF3D7_1216100	conserved protein, unknown function	0.0474391	-0.105585	0.207933
PF3D7_1025900.e1_1097277..1095037	PF3D7_1025900	conserved protein, unknown function	-0.0292307	-0.102009	0.130888
PF3D7_0625500.e1	PF3D7_0625500	conserved Plasmodium membrane protein, unknown function	0.116431	-0.191885	0.25285
PF3D7_1206400.e1	PF3D7_1206400	rhodanese like protein, putative	-0.0504784	-0.246888	0.121231
PF3D7_1431900.e1	PF3D7_1431900	inner membrane complex suture component, putative	0.116431	-0.0528618	0.220048
PF3D7_1017100.e1	PF3D7_1017100	rhoptry neck protein 12	0.0959486	-0.0934644	0.205904
PF3D7_1412000.e1	PF3D7_1412000	p1/s1 nuclease, putative	0.0191632	-0.102724	0.186484
PF3D7_1353500.e1	PF3D7_1353500	RNA polymerase II transcription factor B subunit 4, putative	0.0894878	-0.066734	0.19878
PF3D7_0908000.e1	PF3D7_0908000	plasma membrane protein 1, putative	0.0998112	-0.048726	0.258734
PF3D7_1252200.e1	PF3D7_1252200	chitinase	0.274016	0.059958	0.264595
PF3D7_0422100.e1	PF3D7_0422100	transmembrane emp24 domain-containing protein, putative	0.135372	0.0644196	0.200819
PF3D7_1302000.e2	PF3D7_1302000	EMP1-trafficking protein	0.0474391	-0.122872	0.112592
PF3D7_1143200.e2	PF3D7_1143200	DnaJ protein, putative	0.0394166	-0.0998684	0.202855
PF3D7_0321400.e1	PF3D7_0321400	protein kinase, putative	0.00412789	-0.161796	0.0460964
PF3D7_1148700.e2	PF3D7_1148700	Plasmodium exported protein (PHISTc), unknown function	0.145374	-0.0120281	0.167842
PF3D7_0602500.e1	PF3D7_0602500	geranylgeranyl transferase type-2 subunit beta, putative	0.185912	0.0283343	0.264595
PF3D7_1307400.e2	PF3D7_1307400	conserved Plasmodium protein, unknown function	0.127826	0.0915281	0.233059
PF3D7_1428000.e2	PF3D7_1428000	conserved Plasmodium membrane protein, unknown function	0.0829979	0.148472	0.223061
PF3D7_1414200.e1	PF3D7_1414200	conserved Plasmodium protein, unknown function	-0.0547658	-0.114923	0.0686038
PF3D7_0914200.e3	PF3D7_0914200	phospholipid or glycerol acyltransferase, putative	-0.0749437	-0.16627	0.102811
PF3D7_1456100.e1	PF3D7_1456100	serine hydroxymethyltransferase	-0.0152374	0.276502	0.0663688
PF3D7_1364500.e1	PF3D7_1364500	exosome complex component RRP45, putative	0.0738628	-0.079334	0.133025
PF3D7_1037800.e5	PF3D7_1037800	dynein intermediate chain, putative	0.0286502	-0.130864	0.103901
PF3D7_0107300.e2	PF3D7_0107300	conserved Plasmodium protein, unknown function	-0.0866019	-0.255601	0.00933786
PF3D7_0901900.e1	PF3D7_0901900	probable protein, unknown function	0.0353886	0.0119286	0.174083
PF3D7_1026000.e2	PF3D7_1026000	conserved Plasmodium protein, unknown function	0.0123484	-0.0514819	0.126604
PF3D7_0609200.e2	PF3D7_0609200	citrate synthase-like protein, putative	-0.0419418	-0.0597812	0.106079
PF3D7_1126700.e3 and 4	PF3D7_1126700	autophagy-related protein 23, putative	0.160247	-0.00266426	0.210972
PF3D7_0815500.e3	PF3D7_0815500	conserved Plasmodium protein, unknown function	0.0434334	-0.0343435	0.108253
PF3D7_0913500.e3	PF3D7_0913500	protease, putative	0.154069	-0.0221287	0.265569
PF3D7_0516500.e5	PF3D7_0516500	major facilitator superfamily domain-containing protein, putative	-0.00690616	-0.16926	0.0797272
PF3D7_0926400.e2	PF3D7_0926400	monocarboxylate transporter, putative	0.0764787	-0.0674311	0.114756
PF3D7_1138600.e2_1524032..1522620	PF3D7_1138600	beta-catenin-like protein 1, putative	0.0868953	0.0354941	0.0874628
PF3D7_0307300.e1	PF3D7_0307300	microtubule-associated protein RP/EB family, putative	0.0474391	-0.070223	0.0841526
PF3D7_1452200.e1	PF3D7_1452200	aminomethyltransferase, putative	0.190749	0.156256	0.235051
PF3D7_0936700.e1	PF3D7_0936700	lysophospholipase, putative	0.31114	0.256587	0.430181
PF3D7_0603500.e1	PF3D7_0603500	cation/H+ antiporter	0.167627	0.000665296	0.276245
PF3D7_0912200.e1	PF3D7_0912200	conserved protein, unknown function	0.0842982	-0.110605	0.26362
PF3D7_0504200.e1	PF3D7_0504200	ATP-dependent RNA helicase DDX27, putative	0.0946587	-0.106301	0.190594
PF3D7_0935600.e2	PF3D7_0935600	gametocytogenesis-implicated protein	0.0712421	-0.107734	0.172005
PF3D7_0517900.e1	PF3D7_0517900	zinc finger protein, putative	-0.1342	-0.325593	-0.0843922
PF3D7_0102800.e1s1	PF3D7_0102800	seipin domain-containing protein, putative	-0.0866019	-0.125047	0.0163018
PF3D7_1405500.e1	PF3D7_1405500	COBW domain-containing protein 1, putative	-0.0208185	-0.0507924	0.0369942
PF3D7_1002100.e2	PF3D7_1002100	EMP1-trafficking protein	-0.0939364	-0.0955959	0.0618884
PF3D7_1206900.e4	PF3D7_1206900	conserved Plasmodium protein, unknown function	-0.102787	-0.0772264	-0.0259952
PF3D7_0815900.e1	PF3D7_0815900	dihydrolipoyl dehydrogenase, apicoplast	0.0447699	-0.0970187	0.0863603
PF3D7_0216900.e1	PF3D7_0216900	conserved Plasmodium protein, unknown function	-0.0320457	-0.00600151	0.0686038
PF3D7_0206200.e1	PF3D7_0206200	pantothenate transporter	-0.080761	-0.148458	0.0209258
PF3D7_0918800.e1	PF3D7_0918800	dihydrouridine synthase, putative	0.120239	-0.0120281	0.170966
PF3D7_1334500.e1	PF3D7_1334500	MSP7-like protein	-0.0490522	-0.141835	0.0186157
PF3D7_0322300.e1	PF3D7_0322300	diacylglycerol O-acyltransferase	0.00961342	-0.0814448	0.0460964
PF3D7_1125700.e3	PF3D7_1125700	kelch domain-containing protein, putative	0.129086	0.071403	0.155278
PF3D7_0303800.e1	PF3D7_0303800	IBR domain protein, putative	0.222983	0.107058	0.317236
PF3D7_0902300.e2	PF3D7_0902300	serine/threonine protein kinase, FIKK family	0.0946587	-0.0147147	0.186484
PF3D7_0305600.e1	PF3D7_0305600	DNA-(apurinic or apyrimidinic site) lyase, putative	0.14288	0.0574023	0.291634
PF3D7_0516300.e1-m2	PF3D7_0516300	tRNA pseudouridine synthase, putative	0.127826	0.0361432	0.227069
PF3D7_1029700.e3	PF3D7_1029700	conserved Plasmodium protein, unknown function	0.208746	0.0783527	0.25285
PF3D7_0529000.e1	PF3D7_0529000	conserved Plasmodium protein, unknown function	0.208746	0.0574023	0.224064
PF3D7_1111200.e1	PF3D7_1111200	conserved protein, unknown function	0.159013	-0.00466568	0.223061
PF3D7_1118600.e1-m2	PF3D7_1118600	histone acetyltransferase MYST	0.104945	-0.0343435	0.207933
PF3D7_1220100.e1	PF3D7_1220100	pre-mRNA-processing factor 17, putative	0.162711	0.0400319	0.292591
PF3D7_0928200.e2	PF3D7_0928200	conserved Plasmodium protein, unknown function	0.104945	-0.117086	0.180297
PF3D7_0931700.e1	PF3D7_0931700	PIH1 domain-containing protein, putative	0.141631	-0.066734	0.0896654
PF3D7_0216400.e1	PF3D7_0216400	vacuolar protein sorting-associated protein 45	0.187123	0.105203	0.287802
PF3D7_1248600.e1	PF3D7_1248600	conserved Plasmodium protein, unknown function	-0.0208185	-0.100582	0.0528856
PF3D7_0604300.e1	PF3D7_0604300	conserved Plasmodium protein, unknown function	0.0394166	0.00133029	0.0819416
PF3D7_1308000.e1	PF3D7_1308000	conserved Plasmodium membrane protein, unknown function	0.0447699	-0.0120281	0.0686038
PF3D7_1438500.e1-m2	PF3D7_1438500	cleavage and polyadenylation specificity factor subunit 3, putative	0.0313494	-0.0100164	0.0266851
PF3D7_1210400.e1	PF3D7_1210400	general transcription factor 3C polypeptide 5, putative	0.0367326	0.0171988	0.0885646
PF3D7_1338900.e1	PF3D7_1338900	serine/threonine protein kinase, putative	0.244079	0.178182	0.245954
PF3D7_0610700	PF3D7_0610700	conserved Plasmodium protein, unknown function	0.218253	0.183466	0.376168
PF3D7_0721500.e1	PF3D7_0721500	conserved Plasmodium membrane protein, unknown function	0.0803938	0.0119286	0.239025
PF3D7_1224200.e1	PF3D7_1224200	BRO1 domain-containing protein, putative	0.338642	0.219347	0.512112
PF3D7_0723300.e1	PF3D7_0723300	conserved protein, unknown function	0.0998112	-0.104869	0.187513
PF3D7_0514800.e1	PF3D7_0514800	inositol polyphosphate multikinase, putative	0.102381	-0.091336	0.205904
PF3D7_1230900.e1_1267368..1270157	PF3D7_1230900	serine/threonine protein kinase RIO1, putative	0.172525	-0.0302604	0.219043
PF3D7_1115200.e2	PF3D7_1115200	histone-lysine N-methyltransferase SET7	0.14288	-0.00199773	0.204889
PF3D7_0312100.e1	PF3D7_0312100	E3 ubiquitin-protein ligase	0.072553	-0.0528618	0.204889
PF3D7_1467000.e1	PF3D7_1467000	magnesium transporter, putative	0.136626	0.0244139	0.214004
PF3D7_0311300.e1	PF3D7_0311300	phosphatidylinositol 3- and 4-kinase, putative	0.145374	0.0341949	0.205904
PF3D7_1425800.e1	PF3D7_1425800	conserved Plasmodium protein, unknown function	0.0920756	0.00398718	0.139418
PF3D7_0208000.e4	PF3D7_0208000	serine repeat antigen 1	0.136626	-0.0140426	0.190594
PF3D7_1470500.e5	PF3D7_1470500	cGMP-specific 3',5'-cyclic phosphodiesterase delta	0.287626	0.170516	0.400325
PF3D7_0926700.e1	PF3D7_0926700	glutamine-dependent NAD(+) synthetase, putative	0.160247	0.139438	0.281072
PF3D7_1468400.e1	PF3D7_1468400	zinc finger protein, putative	0.224163	0.347258	0.28396
PF3D7_1402900.e1	PF3D7_1402900	conserved Plasmodium protein, unknown function	0.203968	0.10891	0.204889
PF3D7_1235100	PF3D7_1235100	conserved protein, unknown function	0.179843	0.186978	0.258734
PF3D7_1005200	PF3D7_1005200	conserved Plasmodium protein, unknown function	0.211128	0.243719	0.28396
PF3D7_0104300.e3	PF3D7_0104300	ubiquitin carboxyl-terminal hydrolase 1, putative	0.147863	0.204986	0.347003
PF3D7_1214100.e2	PF3D7_1214100	GPI ethanolamine phosphate transferase 3, putative	0.140382	0.168149	0.287802
PF3D7_0831600.e2	PF3D7_0831600	cytoadherence linked asexual protein 8	0.358123	0.244842	0.548597
PF3D7_0820900.e3	PF3D7_0820900	conserved Plasmodium protein, unknown function	0.208746	0.13217	0.304966
PF3D7_0103500.e2	PF3D7_0103500	conserved Plasmodium protein, unknown function	0.230049	0.159238	0.278178
PF3D7_1031400.2.e3	PF3D7_1031400.2	OTU-like cysteine protease	0.233569	0.0965158	0.316296
PF3D7_0933400.e1_1324085..1324696	PF3D7_0933400	conserved Plasmodium protein, unknown function	0.206359	0.0348446	0.330335
PF3D7_1025500.e6	PF3D7_1025500	conserved Plasmodium protein, unknown function	0.191956	0.0231047	0.374362
PF3D7_0216200.e1	PF3D7_0216200	conserved Plasmodium protein, unknown function	0.194366	0.0952705	0.371649
PF3D7_1335700.e2	PF3D7_1335700	conserved oligomeric Golgi complex subunit 3, putative	0.135372	0.10891	0.194693
PF3D7_0603800.e16	PF3D7_0603800	centrosomal protein CEP76, putative	0.201574	0.135203	0.262644
PF3D7_0919100.e2	PF3D7_0919100	DnaJ protein, putative	0.183487	0.0586807	0.258734
PF3D7_1024300.e1-m1	PF3D7_1024300	ATP synthase-associated protein, putative	-0.012455	-0.0716209	-0.0856343
PF3D7_1321900.e1-m1	PF3D7_1321900	conserved protein, unknown function	-0.00967791	-0.0160599	0.0460964
PF3D7_0526100.e1-m1	PF3D7_0526100	conserved Plasmodium membrane protein, unknown function	0.147863	0.0726691	0.169925
PF3D7_1108000.e1-m1	PF3D7_1108000	IWS1-like protein, putative	-0.0180253	-0.00800758	-0.0695698
PF3D7_1451100.e1	PF3D7_1451100	elongation factor 2	0.0313494	0.133384	-0.011758
PF3D7_1346400.e1s3	PF3D7_1346400	VPS13 domain-containing protein, putative	0.155306	0.243719	0.123382
PF3D7_1358800.e1	PF3D7_1358800	40S ribosomal protein S15	0.0920756	0.142456	0.0618884
PF3D7_1010100.e1-m1	PF3D7_1010100	PI31 domain-containing protein, putative	-0.0166307	0.0637831	0.049495
PF3D7_1209600.e1-m1	PF3D7_1209600	porphobilinogen deaminase	0.113886	0.155061	0.154226
PF3D7_1035200.e1-m1_US	PF3D7_1035200	S-antigen	0.0313494	0.0695018	0.0808348
PF3D7_0319700.e3s1_US	PF3D7_0319700	ABC transporter I family member 1, putative	-0.00690616	0.125475	0.0324215
PF3D7_1147800.1.e2s1	PF3D7_1147800.1	membrane associated erythrocyte binding-like protein	-0.244143	-0.102009	-0.174029
PF3D7_0703600	PF3D7_0703600	conserved protein, unknown function	-0.252326	-0.0970187	-0.262566
PF3D7_1333200.e1s1_US	PF3D7_1333200	ubiquitin-activating enzyme	-0.0924665	0.105203	-0.089367
PF3D7_0516600.e1s2	PF3D7_0516600	sporozoite surface antigen MB2	-0.221474	0.0270287	-0.236119
PF3D7_0628200.e1s4	PF3D7_0628200	eukaryotic translation initiation factor 2-alpha kinase	-0.186556	-0.318107	-0.231988
PF3D7_1452000.e1s3	PF3D7_1452000	rhoptry neck protein 2	-0.140262	-0.186574	-0.187302
PF3D7_1146800.e2s3	PF3D7_1146800	conserved Plasmodium protein, unknown function	-0.170959	-0.204098	-0.216938
PF3D7_1231800.e1s2	PF3D7_1231800	asparagine-rich protein, putative	-0.128164	1.53624	-0.166124
PF3D7_1469600.e1s1	PF3D7_1469600	acetyl-CoA carboxylase	-0.161681	-0.127953	-0.258358
PF3D7_1451800.e1_2123461..2125765	PF3D7_1451800	sortilin	-0.101308	-0.110605	-0.184637
PF3D7_0829000.e1	PF3D7_0829000	conserved Plasmodium membrane protein, unknown function	-0.0720438	-0.0363894	-0.0695698
PF3D7_1475400.e2s1	PF3D7_1475400	cysteine repeat modular protein 4	-0.00690616	-0.0120281	0.0347097
PF3D7_1324300.e1s6	PF3D7_1324300	conserved Plasmodium membrane protein, unknown function	-0.0763958	-0.193406	0.0163018
PF3D7_1348100	PF3D7_1348100	GTPase, putative	-0.0180253	0.135203	0.00933786
PF3D7_1036700	PF3D7_1036700	phosducin-like protein 2, putative	-0.0763958	0.0400319	-0.0427849
PF3D7_1025000.e5_1048020..1046029_US	PF3D7_1025000	EF-hand calcium-binding domain-containing protein, putative	-0.0983551	-0.0870886	-0.0141211
PF3D7_1466300.e1s2	PF3D7_1466300	26S proteasome regulatory subunit RPN2, putative	-0.116166	-0.165523	-0.0524674
PF3D7_0205900.e2	PF3D7_0205900	26S proteasome regulatory subunit RPN1, putative	-0.0954078	-0.0899188	-0.0283818
PF3D7_1366300.e4s4	PF3D7_1366300	conserved Plasmodium protein, unknown function	-0.0166307	1.81721	0.0392751
PF3D7_1349500.e1s4	PF3D7_1349500	conserved Plasmodium protein, unknown function	0.00412789	-0.0425445	0.0596429
PF3D7_1251300	PF3D7_1251300	thymidylate kinase	-0.104268	-0.161796	-0.0609933
PF3D7_1104200.e1s1	PF3D7_1104200	chromatin remodeling protein	-0.0334553	-0.0384382	0.0278342
PF3D7_0505500.e1s2	PF3D7_0505500	DNA mismatch repair protein MSH6, putative	-0.043361	-0.0268666	-0.0451994
PF3D7_1133100.e1s1	PF3D7_1133100	conserved Plasmodium protein, unknown function	-0.200738	-0.217963	-0.22924
PF3D7_0413600.e2	PF3D7_0413600	26S protease regulatory subunit 6B, putative	-0.380994	-0.334795	-0.4057
PF3D7_0935800.e1	PF3D7_0935800	cytoadherence linked asexual protein 9	-0.169408	-0.116365	-0.211504
PF3D7_0509000.e1	PF3D7_0509000	alpha-soluble NSF attachment protein, putative	-0.244143	-0.146984	-0.238881
PF3D7_0210100.1.e3	PF3D7_0210100.1	60S ribosomal protein L37ae, putative	-0.137228	-0.0268666	-0.200697
PF3D7_1216200.e5	PF3D7_1216200	glycerol-3-phosphate dehydrogenase [NAD(+)], putative	-0.114674	-0.0425445	-0.142665
PF3D7_1134700.e1	PF3D7_1134700	DNA-directed RNA polymerase I subunit RPA2, putative	0.0580667	0.0198266	0.0841526
PF3D7_0929000.e2_1161489..1162536	PF3D7_0929000	transcription initiation factor TFIID subunit 7, putative	-0.123653	-0.0646446	-0.0819112
PF3D7_1123400.e1	PF3D7_1123400	translation elongation factor EF-1, subunit alpha, putative	-0.0866019	-0.0556256	-0.0794345
PF3D7_1202300.e12	PF3D7_1202300	dynein heavy chain, putative	-0.16786	-0.164777	-0.113235
PF3D7_1308300.e1	PF3D7_1308300	40S ribosomal protein S27	-0.141781	-0.197979	-0.0646627
PF3D7_1475800.e1-m2	PF3D7_1475800	conserved Plasmodium protein, unknown function	-0.0547658	-0.107018	0.00700906
PF3D7_1360500.e12_2418046..2418449	PF3D7_1360500	guanylyl cyclase beta	0.00824399	-0.00800758	0.0209258
PF3D7_0307900.e1	PF3D7_0307900	conserved Plasmodium protein, unknown function	-0.080761	-0.0174063	-0.0046917
PF3D7_1323200.e3	PF3D7_1323200	V-type proton ATPase subunit G, putative	-0.0880658	-0.104869	-0.0819112
PF3D7_1401100.e1	PF3D7_1401100	DnaJ protein, putative	-0.16786	-0.147721	-0.0757273
PF3D7_1231100.e4	PF3D7_1231100	ras-related protein Rab-2	-0.0778494	-0.0977306	-0.10188
PF3D7_0214200.e2	PF3D7_0214200	ribosomal protein L13, mitochondrial	-0.0376923	0.0185133	-0.0488288
PF3D7_1237400.e2_1559160..1559546	PF3D7_1237400	hydrolase, putative	-0.177177	0.0354941	-0.0141211
PF3D7_0613800.e2	PF3D7_0613800	AP2 domain transcription factor, putative	0.00137727	0.059958	0.00933786
PF3D7_0509000.e3	PF3D7_0509000	alpha-soluble NSF attachment protein, putative	-0.0749437	-0.0611691	0
PF3D7_0509700.e2	PF3D7_0509700	conserved Plasmodium protein, unknown function	-0.0166307	-0.0147147	-0.0164881
PF3D7_1202300.e20	PF3D7_1202300	dynein heavy chain, putative	0.0286502	-0.00399823	0.0174592
PF3D7_1450500.e2	PF3D7_1450500	conserved Plasmodium protein, unknown function	-0.155529	-0.191125	-0.211504
PF3D7_0320900.e2	PF3D7_0320900	histone H2A.Z	-0.290579	-0.287733	-0.289507
PF3D7_0719200.e5	PF3D7_0719200	NIMA related kinase 4	-0.158602	-0.0535523	-0.120854
PF3D7_1322300.e4	PF3D7_1322300	conserved Plasmodium protein, unknown function	-0.240883	-0.272381	-0.271019
PF3D7_0529400.1.e5	PF3D7_0529400.1	conserved Plasmodium protein, unknown function	-0.211867	-0.157337	-0.185969
PF3D7_1008900.e2	PF3D7_1008900	adenylate kinase	-0.155529	-0.0350251	-0.175351
PF3D7_1364800	PF3D7_1364800	DNA-directed RNA polymerases I, II, and III subunit RPABC1, putative	-0.208678	-0.124321	-0.166124
PF3D7_1322200.e2_936517..936799	PF3D7_1322200	conserved Plasmodium protein, unknown function	-0.146349	-0.103439	-0.189971
PF3D7_0108000.e2_329304..328834	PF3D7_0108000	proteasome subunit beta type-3, putative	-0.0292307	-0.0363894	-0.089367
PF3D7_0408900.1.e3	PF3D7_0408900.1	tRNA N6-adenosine threonylcarbamoyltransferase	-0.0292307	-0.0899188	-0.0744937
PF3D7_1343000.e4	PF3D7_1343000	phosphoethanolamine N-methyltransferase	-0.0866019	-0.127953	-0.131077
PF3D7_0922100.e3	PF3D7_0922100	ubiquitin-like protein, putative	-0.0208185	0.00332342	-0.0843922
PF3D7_0519400.e1	PF3D7_0519400	40S ribosomal protein S24	-0.0208185	-0.0411744	-0.0331669
PF3D7_0408700.e7	PF3D7_0408700	perforin-like protein 1	-0.0405239	-0.0899188	-0.0744937
PF3D7_0905400.e7	PF3D7_0905400	high molecular weight rhoptry protein 3	0.0764787	0.14667	0.0708354
PF3D7_1444100.e11	PF3D7_1444100	conserved Plasmodium protein, unknown function	-0.0208185	0.0053138	-0.0248034
PF3D7_0716800.e3	PF3D7_0716800	eukaryotic translation initiation factor 3 subunit I, putative	-0.0292307	-0.000665603	-0.0597722
PF3D7_1455200.2	PF3D7_1455200.2	methyltransferase, putative, unspecified product	0.132861	0.261037	0.116918
PF3D7_0303900.e2	PF3D7_0303900	phosphatidylethanolamine-binding protein, putative	-0.0519061	-0.208705	-0.0720297
PF3D7_0501100.1.e3	PF3D7_0501100.1	heat shock protein 40, type II	-0.0633789	-0.113482	0.0151435
PF3D7_1016600.e2_666359..665673	PF3D7_1016600	Plasmodium exported protein (PHISTc), unknown function	0.00412789	0.0946474	0.0460964
PF3D7_0419600.e2	PF3D7_0419600	ran-specific GTPase-activating protein 1, putative	0.0972373	0.0204828	0.0775094
PF3D7_1408800.e1	PF3D7_1408800	conserved Plasmodium protein, unknown function	0.0434334	-0.00333109	-0.0427849
PF3D7_1247800.e8	PF3D7_1247800	dipeptidyl aminopeptidase 2	-0.370268	-0.398277	-0.371969
PF3D7_0709700.e1	PF3D7_0709700	prodrug activation and resistance esterase	-0.292265	-0.194928	-0.278102
PF3D7_1242800.e4	PF3D7_1242800	rab specific GDP dissociation inhibitor	-0.234384	-0.136705	-0.222392
PF3D7_0918900.e1s2	PF3D7_0918900	gamma-glutamylcysteine synthetase	-0.257259	-0.111324	-0.275265
PF3D7_1017000.e1s1	PF3D7_1017000	DNA polymerase delta catalytic subunit	-0.244143	-0.0877956	-0.0500407
PF3D7_1340600.e1	PF3D7_1340600	RNA lariat debranching enzyme, putative	-0.153995	-0.0646446	-0.245807
PF3D7_0218000.e1	PF3D7_0218000	replication factor C subunit 2, putative	-0.174065	-0.145511	-0.208795
PF3D7_1462700.e2	PF3D7_1462700	cytochrome c1 precursor, putative	-0.172511	-0.0737204	-0.181978
PF3D7_1338300.e2	PF3D7_1338300	elongation factor 1-gamma, putative	-0.0880658	-0.0556256	-0.104395
PF3D7_0923800.1.e1s1	PF3D7_0923800.1	thioredoxin reductase	-0.131179	-0.0906272	-0.230613
PF3D7_0823300.e1s1	PF3D7_0823300	histone acetyltransferase GCN5	-0.158602	1.66374	-0.211504
PF3D7_1011800.e1s1	PF3D7_1011800	PRE-binding protein	-0.0547658	0.267132	-0.0806723
PF3D7_1243400.e1	PF3D7_1243400	conserved Plasmodium protein, unknown function	0.986154	1.26076	0.0105009
PF3D7_1357800.e3	PF3D7_1357800	T-complex protein 1 subunit delta	-0.0576311	-0.149934	-0.0536823
PF3D7_1350100.e2	PF3D7_1350100	lysine--tRNA ligase	0.0447699	0.0171988	0.06525
PF3D7_1234800.e1s1	PF3D7_1234800	splicing factor 3B subunit 3, putative	-0.0152374	-0.0870886	0.0139842
PF3D7_0711000.e1s1	PF3D7_0711000	AAA family ATPase, CDC48 subfamily	-0.0236171	-0.104869	-0.011758
PF3D7_0306400.e1	PF3D7_0306400	FAD-dependent glycerol-3-phosphate dehydrogenase, putative	0.0829979	1.73523	0.112592
PF3D7_0718500	PF3D7_0718500	prefoldin subunit 3, putative	-0.0778494	-0.117086	-0.076962
PF3D7_1115700.e1	PF3D7_1115700	cysteine proteinase falcipain 2a	0.0842982	0.0244139	0.0255351
PF3D7_0102200.e2s1	PF3D7_0102200	ring-infected erythrocyte surface antigen	-0.0851395	0.0701358	0.0415525
PF3D7_1208100.e2s6	PF3D7_1208100	conserved Plasmodium protein, unknown function	-0.0348662	-0.0646446	-0.0283818
PF3D7_1003800.e1s1	PF3D7_1003800	U5 small nuclear ribonucleoprotein component, putative	-0.0152374	-0.130136	-0.0331669
PF3D7_1426500.e1	PF3D7_1426500	ABC transporter G family member 2	0.0367326	-0.0501033	0.0105009
PF3D7_1202300.e31	PF3D7_1202300	dynein heavy chain, putative	-0.336817	-0.312311	-0.269607
PF3D7_0703500.e1s3	PF3D7_0703500	erythrocyte membrane-associated antigen	-0.321239	-0.211784	-0.295243
PF3D7_0922100.e1s1	PF3D7_0922100	ubiquitin-like protein, putative	-0.310947	0.693461	-0.309684
PF3D7_1466200.e1s4	PF3D7_1466200	early gametocyte enriched phosphoprotein EGXP	-0.304125	0.461849	-0.344946
PF3D7_1435300.e1s2	PF3D7_1435300	glutamate synthase [NADH], putative	-0.240883	-0.120699	-0.296681
PF3D7_1308200.e2s2	PF3D7_1308200	carbamoyl phosphate synthetase	-0.0968807	0.0204828	-0.113235
PF3D7_0917500.e1	PF3D7_0917500	conserved protein, unknown function	0.0286502	0.111992	0.00700906
PF3D7_1329100.e3s2	PF3D7_1329100	myosin F, putative	-0.0749437	-0.104154	-0.0105779
PF3D7_1021700.e3s6	PF3D7_1021700	conserved Plasmodium membrane protein, unknown function	-0.157064	-0.0501033	-0.0646627
PF3D7_1466200.e1s3	PF3D7_1466200	early gametocyte enriched phosphoprotein EGXP	-0.122153	-0.0384382	-0.0355654
PF3D7_0405400.e2s4	PF3D7_0405400	pre-mRNA-processing-splicing factor 8, putative	-0.0166307	-0.0147147	-0.0744937
PF3D7_1470100.e1s3	PF3D7_1470100	conserved Plasmodium protein, unknown function	-0.0180253	-0.0639489	0
PF3D7_0304800.e1s1	PF3D7_0304800	conserved Plasmodium membrane protein, unknown function	-0.00413973	-0.0765245	0.033566
PF3D7_1455800.e2s1	PF3D7_1455800	LCCL domain-containing protein	-0.150932	-0.158822	-0.0597722
PF3D7_0310500.e1s1	PF3D7_0310500	ATP-dependent RNA helicase DHX57, putative	-0.0924665	-0.0751218	-0.0720297
PF3D7_0103400.e1s1	PF3D7_0103400	zinc-carboxypeptidase, putative	-0.0547658	-0.0991555	0.0116629
PF3D7_0318200.e1s1	PF3D7_0318200	DNA-directed RNA polymerase II subunit RPB1	0.0580667	0.674407	0.0973481
PF3D7_1321300.e1s2	PF3D7_1321300	conserved Plasmodium membrane protein, unknown function	-0.0166307	-0.0737204	-0.0236126
PF3D7_0519500.e1s1_US	PF3D7_0519500	CCR4 domain-containing protein 1, putative	0.0868953	0.025068	0.0596429
PF3D7_0817300.e1s3_US	PF3D7_0817300	conserved Plasmodium protein, unknown function	0.162711	0.155061	0.103901
PF3D7_1140700.e1s1	PF3D7_1140700	conserved Plasmodium protein, unknown function	-0.0166307	0.102726	-0.0224227
PF3D7_1222300.e1	PF3D7_1222300	endoplasmin, putative	0.024592	-0.00800758	-0.0164881
PF3D7_0800200.e1s1	PF3D7_0800200	erythrocyte membrane protein 1, PfEMP1	0.00961342	0.00465064	-0.0561152
PF3D7_1314200.e1s1	PF3D7_1314200	telomerase reverse transcriptase	0.15283	0.132777	0.0830476
PF3D7_1141100.e1s3_US	PF3D7_1141100	conserved Plasmodium protein, unknown function	-0.180297	-0.104869	-0.175351
PF3D7_0513600.e1	PF3D7_0513600	deoxyribodipyrimidine photo-lyase, putative	-0.0519061	-0.127226	-0.151743
PF3D7_1417200.e1s5	PF3D7_1417200	NOT family protein, putative	-0.0924665	-0.0639489	-0.149143
PF3D7_1237200.e1s2	PF3D7_1237200	conserved Plasmodium protein, unknown function	-0.012455	-0.0570095	0.00700906
PF3D7_1133200.e1s2	PF3D7_1133200	conserved Plasmodium protein, unknown function	-0.131179	-0.125773	-0.140082
PF3D7_0304000.e4	PF3D7_0304000	inner membrane complex protein 1a, putative	-0.0836785	-0.0730203	-0.100623
PF3D7_1141100.e1s2	PF3D7_1141100	conserved Plasmodium protein, unknown function	-0.0909981	-0.0991555	-0.0993684
PF3D7_1364600.e1	PF3D7_1364600	aldehyde reductase, putative	-0.146349	-0.112043	-0.131077
PF3D7_1417200.e1s4	PF3D7_1417200	NOT family protein, putative	0.00961342	0.0393845	0.0763992
PF3D7_0727900.e1s2	PF3D7_0727900	conserved Plasmodium protein, unknown function	-0.1342	-0.129408	-0.0993684
PF3D7_0305500.e1s4	PF3D7_0305500	conserved Plasmodium protein, unknown function	-0.080761	-0.203332	-0.0379679
PF3D7_1233600.e1s2	PF3D7_1233600	asparagine and aspartate rich protein 1	-0.0983551	-0.0998684	-0.089367
PF3D7_0310200.e1s2_US	PF3D7_0310200	phd finger protein, putative	-0.0793045	-0.103439	-0.0918609
PF3D7_1216900.e1	PF3D7_1216900	DNA-binding chaperone, putative	0.0353886	-0.0751218	0.00467649
PF3D7_0202500.e1	PF3D7_0202500	early transcribed membrane protein 2	-0.0376923	-0.100582	-0.0141211
PF3D7_1137600.e1	PF3D7_1137600	conserved Plasmodium protein, unknown function	0.0580667	-0.0446021	0.0139842
PF3D7_0310700.e2	PF3D7_0310700	trafficking protein particle complex subunit 4, putative	0.334276	0.116296	0.237039
PF3D7_1136900.e1	PF3D7_1136900	subtilisin-like protease 2	0.0998112	0.0940241	0.134093
PF3D7_1453000.e1_2175829..2173054	PF3D7_1453000	conserved Plasmodium protein, unknown function	0.130346	-0.0160599	0.119076
PF3D7_1303800.e1s8	PF3D7_1303800	conserved Plasmodium protein, unknown function	0.232397	0.0204828	0.231065
PF3D7_1401400.e1	PF3D7_1401400	early transcribed membrane protein 14.1	0.130346	2.79696	0.187513
PF3D7_1146200.e1	PF3D7_1146200	conserved Plasmodium protein, unknown function	-0.0278253	-0.125773	-0.0046917
PF3D7_0523900.e3	PF3D7_0523900	MerC domain-containing protein, putative	0.111337	-0.0514819	0.0797272
PF3D7_0319300.e1	PF3D7_0319300	ubiquitin-conjugating enzyme E2, putative	-0.219868	-0.0828537	-0.147845
PF3D7_0628000.e1	PF3D7_0628000	6-pyruvoyltetrahydropterin synthase	-0.191268	-0.164031	-0.153044
PF3D7_0816100.e1	PF3D7_0816100	phosphopantothenoylcysteine decarboxylase, putative	-0.114674	-0.0920451	-0.0843922
PF3D7_0317800.e1	PF3D7_0317800	26S proteasome non-ATPase regulatory subunit 9, putative	-0.16786	-0.241371	-0.145253
PF3D7_1439000.e2	PF3D7_1439000	copper transporter	0.00275324	-0.136705	-0.0236126
PF3D7_1332800.e1	PF3D7_1332800	eukaryotic translation initiation factor 6, putative	-0.0027585	-0.0611691	-0.108177
PF3D7_1230400.e5	PF3D7_1230400	ATP-dependent protease subunit ClpQ	-0.141781	-0.0765245	-0.113235
PF3D7_1366200.e1	PF3D7_1366200	conserved protein, unknown function	-0.082219	-0.0709218	-0.0646627
PF3D7_1330100.e1	PF3D7_1330100	conserved Plasmodium protein, unknown function	-0.0749437	-0.048726	-0.0868775
PF3D7_0532200.e2	PF3D7_0532200	Plasmodium exported protein (PHISTc), unknown function	-0.0476273	-0.107018	-0.0993684
PF3D7_0208800.e1	PF3D7_0208800	conserved Plasmodium protein, unknown function	0.0816964	-0.0963071	-0.00351734
PF3D7_0513900.e1	PF3D7_0513900	conserved protein, unknown function	0.107506	0.0990032	0.0973481
PF3D7_1477200.e2	PF3D7_1477200	Plasmodium exported protein (hyp15), unknown function	0.139131	0.29126	0.207933
PF3D7_0715400.e1	PF3D7_0715400	secreted ookinete protein, putative	0.0367326	-0.0779286	0.0995357
PF3D7_1031000.e1-m2	PF3D7_1031000	ookinete surface protein P25	0.0474391	-0.0377549	0.0438262
PF3D7_1016100.e1	PF3D7_1016100	conserved Plasmodium protein, unknown function	0.0842982	-0.0425445	0.129818
PF3D7_0720900.e3	PF3D7_0720900	tetratricopeptide repeat protein, putative	-0.110205	-0.163286	-0.0164881
PF3D7_1476900.e3	PF3D7_1476900	Plasmodium exported protein, unknown function, pseudogene	0.0150782	-0.109887	-0.0224227
PF3D7_0911200.e1	PF3D7_0911200	conserved Plasmodium protein, unknown function	-0.0278253	-0.11853	-0.0319691
PF3D7_0935700.e2	PF3D7_0935700	Plasmodium exported protein, unknown function	-0.00690616	-0.0501033	-0.00234394
PF3D7_1144700.e1	PF3D7_1144700	apicoplast import protein Tic20, putative	0.0972373	0.0612342	0.0255351
PF3D7_1321800.e1	PF3D7_1321800	protein transport protein SFT2, putative	0.0712421	0.0198266	0.048363
PF3D7_0206100.e1	PF3D7_0206100	cysteine desulfuration protein SufE	0.110061	-0.0377549	0.0797272
PF3D7_1001900.e2	PF3D7_1001900	Plasmodium exported protein (hyp16), unknown function	0.423281	-0.0877956	0.0139842
PF3D7_0424900.e2	PF3D7_0424900	Plasmodium exported protein (PHISTa), unknown function	-0.293953	-0.180528	-0.230613
PF3D7_0517600.e1	PF3D7_0517600	F-actin-capping protein subunit beta, putative	-0.211867	-0.123596	-0.216938
PF3D7_1327400.e1	PF3D7_1327400	conserved Plasmodium protein, unknown function	-0.239255	-0.191125	-0.31696
PF3D7_1104100.e4	PF3D7_1104100	syntaxin, Qa-SNARE family	-0.0836785	-0.091336	-0.114502
PF3D7_0810900.1.e2	PF3D7_0810900.1	conserved Plasmodium protein, unknown function	-0.0836785	0.0374406	-0.0918609
PF3D7_0937200.e1	PF3D7_0937200	lysophospholipase, putative	-0.0320457	0.0852691	-0.0881217
PF3D7_0529900.e2	PF3D7_0529900	RING zinc finger protein, putative	-0.0462038	0.0419723	-0.0319691
PF3D7_1127300.e1-m2	PF3D7_1127300	tRNA (guanine-N(7)-)-methyltransferase, putative	-0.082219	-0.0398057	-0.0427849
PF3D7_0923700.e4	PF3D7_0923700	conserved protein, unknown function	-0.174065	-0.205632	-0.17139
PF3D7_1220600.e2	PF3D7_1220600	conserved Plasmodium protein, unknown function	-0.119156	-0.161796	-0.103137
PF3D7_0107200.e5 and e6_298301..298600-m1	PF3D7_0107200	CCR4 domain-containing protein 3, putative	-0.0405239	-0.168512	-0.0794345
PF3D7_1472800.e1	PF3D7_1472800	HSP20-like chaperone, putative	-0.0547658	-0.174507	-0.0512535
PF3D7_1210100.e1	PF3D7_1210100	syntaxin, Qa-SNARE family	-0.0576311	0.0191701	-0.0561152
PF3D7_1006500.e1	PF3D7_1006500	conserved Plasmodium protein, unknown function	-0.0778494	-0.168512	-0.195324
PF3D7_0526100.e1-m2	PF3D7_0526100	conserved Plasmodium membrane protein, unknown function	-0.0152374	-0.0765245	-0.0105779
PF3D7_1315100.e1	PF3D7_1315100	serine/threonine protein kinase PK9	-0.00137859	0.0821294	-0.0141211
PF3D7_0404900.e1	PF3D7_0404900	6-cysteine protein P41	0.00137727	-0.104154	-0.0164881
PF3D7_1336800.e1	PF3D7_1336800	nuclear movement protein, putative	0.0286502	-0.134512	-0.0451994
PF3D7_0927700.e1	PF3D7_0927700	serine/threonine protein phosphatase 4, putative	-0.0348662	-0.0681286	-0.0744937
PF3D7_1430000.e1	PF3D7_1430000	conserved protein, unknown function	-0.0419418	-0.100582	-0.0355654
PF3D7_0422000.e5	PF3D7_0422000	steroid dehydrogenase, putative	0.0205223	-0.0234808	-0.00234394
PF3D7_0307400.e1	PF3D7_0307400	ATP-dependent Clp protease proteolytic subunit	0.145374	-0.0977306	0.0808348
PF3D7_0619100.e1	PF3D7_0619100	conserved Plasmodium protein, unknown function	0.112613	-0.0583947	0.0243842
PF3D7_0217000.e2	PF3D7_0217000	conserved Plasmodium membrane protein, unknown function	0.103664	0.0726691	0.0730635
PF3D7_1428000.e1	PF3D7_1428000	conserved Plasmodium membrane protein, unknown function	-0.110205	-0.0432301	-0.11831
PF3D7_1434100.e1	PF3D7_1434100	queuine tRNA-ribosyltransferase, putative	-0.245776	-0.0863819	-0.198008
PF3D7_0732800.e2	PF3D7_0732800	erythrocyte membrane protein 1 (PfEMP1), exon 2	-0.169408	0.396621	-0.179324
PF3D7_1306200.e1	PF3D7_1306200	conserved protein, unknown function	-0.0166307	-0.0597812	-0.0646627
PF3D7_1324200.e3	PF3D7_1324200	micro-fibrillar-associated protein, putative	-0.149403	-0.226502	-0.166124
PF3D7_0409900.e7	PF3D7_0409900	actin-like protein, putative	-0.10575	-0.270774	-0.104395
PF3D7_1365700.e1	PF3D7_1365700	SNARE associated Golgi protein, putative	0.0699299	-0.106301	-0.100623
PF3D7_1305100.e1	PF3D7_1305100	protein AMR3	0.0712421	-0.00666989	0.0278342
PF3D7_1243700.e1	PF3D7_1243700	ubiquitin-conjugating enzyme E2, putative	-0.0983551	-0.182792	-0.164811
PF3D7_1126700.e9-m1	PF3D7_1126700	autophagy-related protein 23, putative	-0.0462038	-0.127226	-0.117039
PF3D7_1013800.e4	PF3D7_1013800	conserved Plasmodium protein, unknown function	-0.0576311	-0.107734	-0.0403743
PF3D7_0913500.e1	PF3D7_0913500	protease, putative	-0.00690616	-0.0363894	-0.0319691
PF3D7_0318900.e3	PF3D7_0318900	conserved protein, unknown function	0.108784	0.0328946	0.112592
PF3D7_1440300.e4	PF3D7_1440300	porphobilinogen synthase	-0.0662614	-0.094885	-0.0819112
PF3D7_1328400.e1	PF3D7_1328400	conserved protein, unknown function	0.0633513	-0.107018	0.0618884
PF3D7_1454000.e1	PF3D7_1454000	RNA-binding protein, putative	-0.043361	-0.126499	-0.0744937
PF3D7_1124300.e1	PF3D7_1124300	conserved protein, unknown function	0.0842982	0.119975	0.0174592
PF3D7_1214300.e2-m1	PF3D7_1214300	geranylgeranyl transferase type-2 subunit beta, putative	0.227698	0.127304	0.220048
PF3D7_1326800.e1	PF3D7_1326800	syntaxin, Qa-SNARE family	0.00687326	-0.0963071	0.0641303
PF3D7_1252600.e1	PF3D7_1252600	esterase, putative	0.072553	-0.0765245	0.0369942
PF3D7_0504200.e2	PF3D7_0504200	ATP-dependent RNA helicase DDX27, putative	-0.0376923	-0.175258	0.0116629
PF3D7_1322600.e1	PF3D7_1322600	conserved Plasmodium protein, unknown function	-0.0504784	-0.242158	-0.0548982
PF3D7_1121900.e1	PF3D7_1121900	serine/threonine protein kinase, putative	0.0150782	-0.136705	0.00234014
PF3D7_0517900.e2	PF3D7_0517900	zinc finger protein, putative	-0.302425	-0.300789	-0.219663
PF3D7_1440800.e3	PF3D7_1440800	major facilitator superfamily domain-containing protein, putative	-0.155529	-0.194167	-0.175351
PF3D7_0109800.e1	PF3D7_0109800	phenylalanine--tRNA ligase alpha subunit	-0.125155	-0.127953	-0.114502
PF3D7_0414700.e1	PF3D7_0414700	GTP-binding protein, putative	-0.102787	-0.0786311	-0.10188
PF3D7_1433600	PF3D7_1433600	signal peptidase complex subunit SPC1, putative	-0.122153	-0.137437	-0.184637
PF3D7_1402300.e1	PF3D7_1402300	26S proteasome regulatory subunit RPN6	-0.0895312	-0.154371	-0.154347
PF3D7_1411300.e1	PF3D7_1411300	DnaJ protein, putative	-0.101308	-0.0646446	-0.196666
PF3D7_1206700.e1	PF3D7_1206700	eukaryotic translation initiation factor 5, putative	-0.0880658	-0.0418593	-0.138792
PF3D7_0104800.e1	PF3D7_0104800	novel putative transporter 1, putative	-0.0778494	-0.0963071	-0.0597722
PF3D7_0313800.e5	PF3D7_0313800	conserved Plasmodium protein, unknown function	-0.080761	0.557644	-0.138792
PF3D7_1011600.e1	PF3D7_1011600	heptatricopeptide repeat-containing protein, putative	-0.0208185	-0.156595	-0.0573332
PF3D7_1125700.e1	PF3D7_1125700	kelch domain-containing protein, putative	0.0501033	0.00398718	-0.0843922
PF3D7_0920700.e1-m2	PF3D7_0920700	CRAL/TRIO domain-containing protein, putative	0.0607114	0.0682329	0.0995357
PF3D7_1406400.e1	PF3D7_1406400	pentatricopeptide repeat domain-containing protein, putative	0.129086	-0.0528618	0.108253
PF3D7_1016400.e2	PF3D7_1016400	serine/threonine protein kinase, FIKK family	-0.0633789	-0.265965	-0.0757273
PF3D7_1411700.e1	PF3D7_1411700	methyltransferase, putative	-0.0278253	0.443372	0.0551416
PF3D7_0509600.e1	PF3D7_0509600	asparagine--tRNA ligase	-0.0180253	-0.205632	0.0347097
PF3D7_0702300.e2-m1	PF3D7_0702300	sporozoite threonine and asparagine-rich protein	0.145374	-0.0849696	0.121231
PF3D7_1028100.e1	PF3D7_1028100	protoporphyrinogen oxidase	-0.0264212	-0.114202	0.0232323
PF3D7_0214400.e1-m1	PF3D7_0214400	conserved protein, unknown function	-0.0447817	0.0053138	0.00700906
PF3D7_0523800.e1	PF3D7_0523800	divalent metal transporter, putative	0.0580667	-0.0786311	0.0139842
PF3D7_0931700.e2	PF3D7_0931700	PIH1 domain-containing protein, putative	-0.00137859	-0.0737204	0.0506261
PF3D7_1361000.e1	PF3D7_1361000	protein arginine N-methyltransferase 5, putative	0.14288	0.130955	0.0885646
PF3D7_0510200.e1	PF3D7_0510200	peptidyl-prolyl cis-trans isomerase	-0.117661	-0.094885	-0.106915
PF3D7_1355800	PF3D7_1355800	splicing factor 3B subunit 5, putative	-0.140262	-0.119253	-0.146549
PF3D7_0204000.e2	PF3D7_0204000	condensin-2 complex subunit H2, putative	-0.108718	-0.145511	-0.176674
PF3D7_1430600.e1_US	PF3D7_1430600	endonuclease/exonuclease/phosphatase family protein, putative	0.00275324	-0.075823	-0.104395
PF3D7_0706200	PF3D7_0706200	conserved protein, unknown function	-0.0677049	-0.148458	-0.133644
PF3D7_1344200.e1	PF3D7_1344200	heat shock protein 110, putative	0.102381	0.150871	0.0775094
PF3D7_1114700.e5	PF3D7_1114700	serine/threonine protein kinase, putative	0.0920756	0.0675981	0.163666
PF3D7_0403700.e5	PF3D7_0403700	pre-mRNA-splicing factor CLF1, putative	0.0232367	-0.0934644	-0.00704328
PF3D7_0417300.e1	PF3D7_0417300	LETM1-like protein, putative	0.0447699	-0.0377549	-0.0129391
PF3D7_0721900	PF3D7_0721900	V-type ATPase V0 subunit e, putative	0.0420957	-0.0611691	0.0278342
PF3D7_0410700.e1	PF3D7_0410700	ribosome biogenesis GTPase A, putative	-0.043361	-0.140368	-0.0164881
PF3D7_0110100.e1	PF3D7_0110100	selenocysteine-specific elongation factor, putative	0.0232367	-0.0459754	0.0116629
PF3D7_1244500.e1	PF3D7_1244500	conserved Plasmodium protein, unknown function	0.507113	0.370092	0.0752881
PF3D7_1417400.e1	PF3D7_1417400	rap guanine nucleotide exchange factor, putative, pseudogene	0.0659864	2.62747	0.0460964
PF3D7_0622200.e1	PF3D7_0622200	radical SAM protein, putative	0.162711	0.00597665	0.0618884
PF3D7_0311300.e4	PF3D7_0311300	phosphatidylinositol 3- and 4-kinase, putative	0.107506	0.575169	0.0301297
PF3D7_0106000.e1	PF3D7_0106000	conserved protein, unknown function	0.0554171	0.0191701	0.0663688
PF3D7_1231700	PF3D7_1231700	conserved protein, unknown function	0.0633513	-0.0194283	0.106079
PF3D7_1468900.e1	PF3D7_1468900	zinc finger protein, putative	0.120239	0.047134	0.123382
PF3D7_0831300.e2	PF3D7_0831300	Plasmodium exported protein, unknown function	0.156543	0.0789828	0.103901
PF3D7_1249600.e2	PF3D7_1249600	leucine-rich repeat protein	0.113886	0.107058	0.092963
PF3D7_0713500.e1	PF3D7_0713500	conserved Plasmodium protein, unknown function	0.1847	0.134597	0.0438262
PF3D7_0530500.e1	PF3D7_0530500	conserved Plasmodium membrane protein, unknown function	0.225342	0.185223	0.163666
PF3D7_0409300.e1	PF3D7_0409300	methyltransferase, putative	0.203968	0.280891	0.208947
PF3D7_1369500.e2	PF3D7_1369500	conserved protein, unknown function	0.157779	0.233567	0.182362
PF3D7_1214100.e1	PF3D7_1214100	GPI ethanolamine phosphate transferase 3, putative	0.0842982	0.0066392	0.0907655
PF3D7_0831600.e8	PF3D7_0831600	cytoadherence linked asexual protein 8	0.130346	0.0612342	0.0708354
PF3D7_0820900.e2	PF3D7_0820900	conserved Plasmodium protein, unknown function	0.0881922	0.0419723	0.0641303
PF3D7_0103500.e1	PF3D7_0103500	conserved Plasmodium protein, unknown function	0.0829979	0.040679	0.123382
PF3D7_1010700.e5	PF3D7_1010700	dolichyl-phosphate-mannose--protein mannosyltransferase, putative	0.0286502	-0.0316201	0.103901
PF3D7_0705700	PF3D7_0705700	40S ribosomal protein S29, putative	0.0205223	-0.0991555	0.0641303
PF3D7_1025500.e5	PF3D7_1025500	conserved Plasmodium protein, unknown function	0.0998112	0.0516354	0.0863603
PF3D7_0216700.1.e6	PF3D7_0216700.1	autophagy-related protein 11, putative	0.167627	0.0915281	0.0984423
PF3D7_1122800.e3	PF3D7_1122800	calcium-dependent protein kinase 6	-0.00552228	0.0890278	0.00350879
PF3D7_1348800.e1	PF3D7_1348800	E1-E2 ATPase, putative	0.025946	0.107676	0.0630098
PF3D7_1104700.1.e2	PF3D7_1104700.1	DNA-directed RNA polymerase III subunit RPC8, putative	0.0434334	0.0796127	0.123382
PF3D7_1109900.e2	PF3D7_1109900	60S ribosomal protein L36	-0.0749437	0.059958	-0.0732612
PF3D7_1127300.e1-m1	PF3D7_1127300	tRNA (guanine-N(7)-)-methyltransferase, putative	-0.0691497	-0.00133151	-0.0918609
PF3D7_0922500.e1	PF3D7_0922500	phosphoglycerate kinase	-0.0763958	0.101486	-0.137504
PF3D7_1335900.e1	PF3D7_1335900	thrombospondin-related anonymous protein	-0.0362786	0.0990032	-0.0881217
PF3D7_0510500.e1	PF3D7_0510500	topoisomerase I	0.025946	0.0257219	-0.0379679
PF3D7_1346400.e1s4	PF3D7_1346400	VPS13 domain-containing protein, putative	0.0554171	0.37933	-0.0236126
PF3D7_0107400.e1-m1	PF3D7_0107400	ATP synthase-associated protein, putative	0.491516	0.431579	0.512933
PF3D7_1137100.e1	PF3D7_1137100	mitochondrial ribosomal protein S9 precursor, putative	-0.0605022	0.0198266	-0.0451994
PF3D7_1248900.e1	PF3D7_1248900	26S protease regulatory subunit 8, putative	-0.0633789	0.0789828	-0.0732612
PF3D7_0920700.e1-m1	PF3D7_0920700	CRAL/TRIO domain-containing protein, putative	0.0580667	0.150272	0.0472302
PF3D7_0708800.e1	PF3D7_0708800	heat shock protein 110	-0.0278253	0.119362	0.0663688
PF3D7_0319700.e3s2	PF3D7_0319700	ABC transporter I family member 1, putative	0.00412789	0.102726	0.0289824
PF3D7_1008100.e1s4	PF3D7_1008100	zinc finger protein, putative	-0.226302	0.071403	-0.241647
PF3D7_0704300.e1s2	PF3D7_0704300	conserved Plasmodium membrane protein, unknown function	-0.186556	0.00796338	-0.212861
PF3D7_1333200.e1s2	PF3D7_1333200	ubiquitin-activating enzyme	-0.143302	0.183466	-0.158262
PF3D7_1226000.e1	PF3D7_1226000	conserved protein, unknown function	-0.177177	-0.117086	-0.258358
PF3D7_1443400.e2_1779294..1776961	PF3D7_1443400	WD repeat-containing protein	-0.300727	-0.344057	-0.4026
PF3D7_1014100.e1s1	PF3D7_1014100	merozoite surface protein MSA180, putative	-0.218265	-0.209474	-0.306785
PF3D7_0826100.e1s1	PF3D7_0826100	HECT-like E3 ubiquitin ligase, putative	-0.210272	0.679402	-0.226497
PF3D7_0920400.e1s2	PF3D7_0920400	conserved Plasmodium protein, unknown function	-0.140262	-0.182792	-0.202044
PF3D7_0804500.e1s1	PF3D7_0804500	conserved Plasmodium membrane protein, unknown function	-0.135713	-0.102724	-0.188636
PF3D7_1469600.e1s2	PF3D7_1469600	acetyl-CoA carboxylase	-0.0749437	-0.210244	-0.166124
PF3D7_0206000.e1s1	PF3D7_0206000	DNA repair protein RAD2, putative	-0.135713	-0.167764	-0.214218
PF3D7_1208900.e1s1	PF3D7_1208900	protein phosphatase PPM11, putative	0.00275324	0.0237595	-0.0918609
PF3D7_0811300.e1s1	PF3D7_0811300	CCR4-associated factor 1	-0.0691497	0.0328946	-0.0868775
PF3D7_1324300.e1s8	PF3D7_1324300	conserved Plasmodium membrane protein, unknown function	-0.10575	-0.0800373	-0.124679
PF3D7_1468100.e2s1	PF3D7_1468100	kelch domain-containing protein, putative	-0.0866019	1.04778	-0.0856343
PF3D7_0804500.e1s6	PF3D7_0804500	conserved Plasmodium membrane protein, unknown function	-0.107233	0.040679	-0.128515
PF3D7_1013500.e1s2	PF3D7_1013500	phosphoinositide-specific phospholipase C	-0.0778494	-0.0140426	-0.0236126
PF3D7_0214400.e1-m2	PF3D7_0214400	conserved protein, unknown function	-0.0264212	0.704529	-0.0695698
PF3D7_0507300.e1	PF3D7_0507300	subtilisin-like ookinete protein SOPT	-0.0619398	0.0302905	-0.0439916
PF3D7_1211000.e3s1	PF3D7_1211000	kinesin-7, putative	-0.0490522	-0.0384382	-0.0744937
PF3D7_1010700	PF3D7_1010700	dolichyl-phosphate-mannose--protein mannosyltransferase, putative	-0.137228	-0.0466626	-0.119582
PF3D7_1414700.e1s1	PF3D7_1414700	ubiquitin carboxyl-terminal hydrolase, putative	-0.0866019	0.0497079	-0.027188
PF3D7_1104200.e1s2	PF3D7_1104200	chromatin remodeling protein	-0.080761	-0.0870886	-0.0585522
PF3D7_1136300.e2s1	PF3D7_1136300	tudor staphylococcal nuclease	0.024592	1.45118	-0.0283818
PF3D7_1133100.e1s2	PF3D7_1133100	conserved Plasmodium protein, unknown function	-0.199156	-0.107734	-0.252766
PF3D7_1360500.e9_2416039..2417114	PF3D7_1360500	guanylyl cyclase beta	-0.231146	-0.182037	-0.308234
PF3D7_0511800.e2	PF3D7_0511800	inositol-3-phosphate synthase	-0.192842	-0.079334	-0.273848
PF3D7_1203900.e4	PF3D7_1203900	ubiquitin-conjugating enzyme E2	-0.221474	0.0477779	-0.177998
PF3D7_0212300.e2	PF3D7_0212300	peptide chain release factor subunit 1, putative	-0.270494	-0.130864	-0.302446
PF3D7_1241700.e1	PF3D7_1241700	replication factor C subunit 4, putative	-0.147875	0.101486	-0.198008
PF3D7_0302200.e9-m2	PF3D7_0302200	cytoadherence linked asexual protein 3.2	0.00824399	-0.0275447	-0.0093987
PF3D7_0617400.e2	PF3D7_0617400	erythrocyte membrane protein 1, PfEMP1	-0.23763	-0.082149	-0.18065
PF3D7_1477900.e2s1_3210092..3210851	PF3D7_1477900	acyl-CoA synthetase, pseudogene	-0.215062	-0.224168	-0.192645
PF3D7_0828900.e3	PF3D7_0828900	conserved protein, unknown function	-0.080761	-0.109169	-0.104395
PF3D7_1205600.e6	PF3D7_1205600	tetratricopeptide repeat protein, putative	-0.0504784	0.0315931	-0.0732612
PF3D7_1414800.e1	PF3D7_1414800	small nuclear ribonucleoprotein-associated protein B, putative	-0.205497	-0.139635	-0.245807
PF3D7_1201700.e1s2	PF3D7_1201700	conserved Plasmodium membrane protein, unknown function	-0.0576311	0.0335449	-0.0573332
PF3D7_0617200.e2	PF3D7_0617200	conserved protein, unknown function	-0.0793045	0.0439101	-0.0451994
PF3D7_0403400.e3	PF3D7_0403400	conserved Plasmodium protein, unknown function	-0.080761	0.0171988	-0.0141211
PF3D7_1365900.e2	PF3D7_1365900	ubiquitin-60S ribosomal protein L40	-0.253969	-0.16926	-0.222392
PF3D7_1408700.e2	PF3D7_1408700	conserved protein, unknown function	-0.205497	-0.107734	-0.189971
PF3D7_1105800.e2	PF3D7_1105800	conserved Apicomplexan protein, unknown function	-0.128164	-0.0514819	-0.174029
PF3D7_0818500.e2-m2	PF3D7_0818500	zinc finger protein, putative	-0.043361	0.0204828	-0.133644
PF3D7_0619000.1.e12_789564..789182	PF3D7_0619000.1	conserved protein, unknown function	-0.0547658	0.0387368	-0.111968
PF3D7_0418000.e1	PF3D7_0418000	conserved Plasmodium protein, unknown function	-0.0561978	0.0413258	-0.103137
PF3D7_0516200.e2	PF3D7_0516200	40S ribosomal protein S11	-0.104268	-0.0528618	-0.210149
PF3D7_0908500.e15	PF3D7_0908500	conserved Plasmodium protein, unknown function	-0.0677049	0.28472	-0.106915
PF3D7_1012300.e1	PF3D7_1012300	cytochrome b-c1 complex subunit 7, putative	-0.0619398	-0.00533344	-0.119582
PF3D7_1202300.e32	PF3D7_1202300	dynein heavy chain, putative	-0.329873	-0.293431	-0.286647
PF3D7_1218800.e2	PF3D7_1218800	secreted ookinete protein, putative	-0.304125	-0.352528	-0.388736
PF3D7_0815400.e2	PF3D7_0815400	ATP synthase-associated protein, putative	-0.342048	-0.304894	-0.350907
PF3D7_1216200.e2	PF3D7_1216200	glycerol-3-phosphate dehydrogenase [NAD(+)], putative	-0.328142	-0.289359	-0.347923
PF3D7_1202100.1.e3	PF3D7_1202100.1	SRAP domain-containing protein, putative	-0.161681	-0.0480379	-0.142665
PF3D7_1025500.e1s1	PF3D7_1025500	conserved Plasmodium protein, unknown function	-0.189695	-0.146247	-0.243032
PF3D7_0316800.e1	PF3D7_0316800	40S ribosomal protein S15A, putative	-0.252326	-0.202566	-0.252766
PF3D7_1003500.e2	PF3D7_1003500	40S ribosomal protein S20e, putative	-0.231146	-0.221062	-0.273848
PF3D7_0718000.e6	PF3D7_0718000	dynein heavy chain, putative	-0.170959	-0.0751218	-0.200697
PF3D7_0915700.e2	PF3D7_0915700	cytochrome c oxidase subunit ApiCOX30, putative	-0.161681	-0.136705	-0.222392
PF3D7_1445900.e2	PF3D7_1445900	ATP-dependent RNA helicase DDX5, putative	-0.113182	-0.066734	-0.174029
PF3D7_0723200.e4	PF3D7_0723200	conserved Plasmodium protein, unknown function	-0.0208185	-0.0842639	-0.158262
PF3D7_1223100.e2	PF3D7_1223100	cAMP-dependent protein kinase regulatory subunit	-0.0662614	-0.0133708	-0.168754
PF3D7_1249800.e5	PF3D7_1249800	THO complex subunit 2, putative	-0.119156	-0.0556256	-0.219663
PF3D7_0503600.e7	PF3D7_0503600	myosin B	-0.169408	-0.16627	-0.255559
PF3D7_0727400.e3	PF3D7_0727400	proteasome subunit alpha type-5, putative	-0.110205	-0.0597812	-0.192645
PF3D7_0302500.e8	PF3D7_0302500	cytoadherence linked asexual protein 3.1	0.0646694	0.103346	0.0596429
PF3D7_0931800.e1	PF3D7_0931800	proteasome subunit beta type-6, putative	0.00550123	0.015883	-0.0993684
PF3D7_0317000.e2	PF3D7_0317000	proteasome subunit alpha type-3, putative	0.0178028	0.192811	0.0369942
PF3D7_0919300.e3	PF3D7_0919300	thioredoxin-like protein 1, putative	-0.0983551	-0.0963071	-0.200697
PF3D7_1252100.e5	PF3D7_1252100	rhoptry neck protein 3	0.00961342	-0.00133151	-0.0561152
PF3D7_1317300.e5	PF3D7_1317300	conserved Plasmodium protein, unknown function	-0.00967791	-0.0133708	0.0232323
PF3D7_0905400.e6	PF3D7_0905400	high molecular weight rhoptry protein 3	-0.0152374	0.0509932	-0.0524674
PF3D7_1033400.e1	PF3D7_1033400	haloacid dehalogenase-like hydrolase	-0.0391074	0.00730144	-0.00704328
PF3D7_1104400.e1	PF3D7_1104400	thioredoxin-like mero protein	-0.335078	-0.3974	-0.411918
PF3D7_1444800.e2	PF3D7_1444800	fructose-bisphosphate aldolase	-0.428419	-0.163286	-0.353897
PF3D7_1329000.e2	PF3D7_1329000	DNA-directed RNA polymerase III subunit RPC1, putative	-0.395421	-0.282867	-0.415037
PF3D7_1108700.e1	PF3D7_1108700	heat shock protein J2	-0.292265	-0.133052	-0.350907
PF3D7_0802500.e1s3	PF3D7_0802500	inositol 5-phosphatase, putative	-0.247411	-0.154371	-0.336049
PF3D7_0907200.e1s1	PF3D7_0907200	GTPase-activating protein, putative	-0.177177	-0.125047	-0.373485
PF3D7_1202300.e22	PF3D7_1202300	dynein heavy chain, putative	-0.199156	-0.188089	-0.295243
PF3D7_1225600.e1s2	PF3D7_1225600	conserved Plasmodium protein, unknown function	-0.247411	-0.0570095	-0.275265
PF3D7_0523100.e2	PF3D7_0523100	mitochondrial-processing peptidase subunit alpha, putative	-0.199156	-0.0674311	-0.207442
PF3D7_0108700.e1s1	PF3D7_0108700	secreted ookinete protein, putative	-0.224691	-0.123596	-0.261162
PF3D7_1327800.e1	PF3D7_1327800	ribose-phosphate pyrophosphokinase, putative	-0.0909981	-0.140368	-0.240263
PF3D7_1436000.e1	PF3D7_1436000	glucose-6-phosphate isomerase	-0.0306375	0.143058	-0.137504
PF3D7_1236100.e1	PF3D7_1236100	clustered-asparagine-rich protein	-0.073493	0.643217	-0.0415791
PF3D7_0904800.e2	PF3D7_0904800	replication protein A1, small fragment	-0.0648195	-0.0963071	-0.0391706
PF3D7_1015300.e1	PF3D7_1015300	methionine aminopeptidase 1b, putative	-0.146349	-0.179774	-0.202044
PF3D7_1202300.e30s2	PF3D7_1202300	dynein heavy chain, putative	-0.1342	-0.250842	-0.202044
PF3D7_1003800.e1s2	PF3D7_1003800	U5 small nuclear ribonucleoprotein component, putative	-0.113182	0.255473	-0.168754
PF3D7_1250400.e1	PF3D7_1250400	conserved Plasmodium protein, unknown function	-0.108718	-0.16926	-0.216938
PF3D7_1022400.e4	PF3D7_1022400	serine/arginine-rich splicing factor 4	-0.080761	-0.217963	-0.145253
PF3D7_0528200.e2	PF3D7_0528200	eukaryotic translation initiation factor 3 subunit E, putative	0.193162	0.0484215	0.176157
PF3D7_0217900.e1	PF3D7_0217900	conserved Plasmodium protein, unknown function	-0.137228	-0.135243	-0.076962
PF3D7_1208800.e1s2	PF3D7_1208800	zinc finger protein, putative	-0.0519061	-0.0507924	-0.0658879
PF3D7_1408700.e1s9	PF3D7_1408700	conserved protein, unknown function	-0.043361	0.0726691	-0.123403
PF3D7_1438000.e1	PF3D7_1438000	eukaryotic translation initiation factor eIF2A, putative	-0.0909981	-0.241371	-0.167439
PF3D7_1110400.e3s2	PF3D7_1110400	RNA-binding protein, putative	-0.305828	-0.318937	-0.410361
PF3D7_0703500.e1s2	PF3D7_0703500	erythrocyte membrane-associated antigen	-0.268833	0.0204828	-0.370454
PF3D7_1021700.e3s7	PF3D7_1021700	conserved Plasmodium membrane protein, unknown function	-0.250686	-0.122147	-0.378043
PF3D7_0320400.e1s4	PF3D7_0320400	oocyst capsule protein Cap380	-0.293953	0.261037	-0.422865
PF3D7_1435300.e1s1	PF3D7_1435300	glutamate synthase [NADH], putative	-0.207087	-0.216416	-0.353897
PF3D7_1308200.e2s1	PF3D7_1308200	carbamoyl phosphate synthetase	-0.107233	0.0707695	-0.226497
PF3D7_0927300.e1	PF3D7_0927300	fumarate hydratase	-0.0895312	-0.066734	-0.143959
PF3D7_1329100.e3s1	PF3D7_1329100	myosin F, putative	-0.184988	-0.209474	-0.236119
PF3D7_1021700.e3s5	PF3D7_1021700	conserved Plasmodium membrane protein, unknown function	-0.189695	-0.179774	-0.214218
PF3D7_1466200.e1s2	PF3D7_1466200	early gametocyte enriched phosphoprotein EGXP	-0.223082	-0.257986	-0.203391
PF3D7_1250100.e1s4	PF3D7_1250100	osmiophilic body protein G377	-0.157064	-0.122147	-0.227868
PF3D7_0802500.e1s1	PF3D7_0802500	inositol 5-phosphatase, putative	0.0123484	-0.114202	-0.0868775
PF3D7_1403800.e2s2	PF3D7_1403800	nuclear formin-like protein MISFIT, putative	-0.107233	-0.256395	-0.142665
PF3D7_0102500.e1s1	PF3D7_0102500	erythrocyte binding antigen-181	-0.119156	-0.254806	-0.160878
PF3D7_1020300.e1	PF3D7_1020300	cytoplasmic dynein intermediate chain, putative	-0.202323	-0.35083	-0.252766
PF3D7_1356800.e1s5	PF3D7_1356800	serine/threonine protein kinase, putative	-0.177177	-0.184304	-0.184637
PF3D7_0318200.e1s2	PF3D7_0318200	DNA-directed RNA polymerase II subunit RPB1	-0.164767	-0.163286	-0.231988
PF3D7_1321300.e1s1	PF3D7_1321300	conserved Plasmodium membrane protein, unknown function	1.75177	-0.175258	-0.263972
PF3D7_1321700.e1	PF3D7_1321700	splicing factor 1	-0.122153	-0.187331	-0.206091
PF3D7_1367000	PF3D7_1367000	suppressor of kinetochore protein 1, putative	-0.131179	-0.0842639	-0.221027
PF3D7_1416600.e1s3	PF3D7_1416600	conserved Plasmodium protein, unknown function	-0.0648195	-0.167017	-0.241647
PF3D7_1356800.e1s4	PF3D7_1356800	serine/threonine protein kinase, putative	-0.0836785	-0.150673	-0.227868
PF3D7_1114900.e1s3	PF3D7_1114900	conserved protein, unknown function	-0.0605022	-0.125047	-0.17139
PF3D7_0307700.e3s2	PF3D7_0307700	conserved Plasmodium protein, unknown function	0.0894878	1.25324	-0.011758
PF3D7_1222400.e1s2	PF3D7_1222400	AP2 domain transcription factor	-0.245776	-0.102009	-0.175351
PF3D7_1361800.e1s2	PF3D7_1361800	glideosome-associated connector	-0.208678	-0.225724	-0.214218
PF3D7_0215800.e1	PF3D7_0215800	origin recognition complex subunit 5	-0.287212	-0.185817	-0.222392
PF3D7_1237200.e1s1	PF3D7_1237200	conserved Plasmodium protein, unknown function	-0.211867	-0.232744	-0.202044
PF3D7_1133200.e1s1	PF3D7_1133200	conserved Plasmodium protein, unknown function	-0.242512	-0.296697	-0.378043
PF3D7_1477900.e1	PF3D7_1477900	acyl-CoA synthetase, pseudogene	-0.0633789	-0.235875	-0.168754
PF3D7_0320600	PF3D7_0320600	conserved protein, unknown function	-0.0983551	-0.239799	-0.189971
PF3D7_0729900.e1s2	PF3D7_0729900	dynein heavy chain, putative	-0.174065	-0.235875	-0.210149
PF3D7_1417200.e1s3	PF3D7_1417200	NOT family protein, putative	-0.110205	-0.106301	-0.11831
PF3D7_1417800.e2	PF3D7_1417800	DNA replication licensing factor MCM2	-0.166312	-0.220287	-0.255559
PF3D7_1300300.e1s2	PF3D7_1300300	erythrocyte membrane protein 1, PfEMP1	-0.164767	-0.0730203	-0.247196
PF3D7_1233600.e1s3	PF3D7_1233600	asparagine and aspartate rich protein 1	-0.1342	-0.2018	-0.258358
PF3D7_1325900.e1s3	PF3D7_1325900	conserved Plasmodium protein, unknown function	-0.082219	-0.161052	-0.198008
PF3D7_1025500.e3s1	PF3D7_1025500	conserved Plasmodium protein, unknown function	-0.0250185	-0.158079	-0.153044
PF3D7_1201300.e1-m2	PF3D7_1201300	liver stage associated protein 1	-0.137228	-0.228839	-0.255559
PF3D7_1024300.e1-m2	PF3D7_1024300	ATP synthase-associated protein, putative	-0.146349	-0.317277	-0.325739
PF3D7_1319800.e1	PF3D7_1319800	conserved Plasmodium protein, unknown function	-0.0519061	-0.113482	-0.137504
PF3D7_1364200.e1s2	PF3D7_1364200	nucleoporin NUP205, putative	0.0659864	0.237523	-0.00704328
PF3D7_1211200.e1s1	PF3D7_1211200	conserved Plasmodium protein, unknown function	0.15283	2.91856	0.0918647
PF3D7_1461700	PF3D7_1461700	conserved Plasmodium protein, unknown function	-0.0924665	-0.194928	-0.0105779
PF3D7_0319100.e1	PF3D7_0319100	E3 ubiquitin-protein ligase RBX1, putative	-0.107233	-0.191885	-0.076962
PF3D7_1409400.e4_365907..365512	PF3D7_1409400	conserved protein, unknown function	-0.012455	0.0852691	0.00584324
PF3D7_0615000.e1	PF3D7_0615000	conserved Plasmodium protein, unknown function	-0.0250185	-0.151412	-0.0658879
PF3D7_1465600.e1	PF3D7_1465600	conserved Plasmodium protein, unknown function	-0.223082	-0.222614	-0.247196
PF3D7_1247200.e1	PF3D7_1247200	conserved protein, unknown function	-0.316084	-0.248468	-0.238881
PF3D7_0904400.e1	PF3D7_0904400	signal peptidase complex subunit 3, putative	-0.234384	-0.18506	-0.158262
PF3D7_0828000.e3	PF3D7_0828000	rhomboid protease ROM3	-0.0895312	-0.100582	-0.133644
PF3D7_0527300.e3	PF3D7_0527300	methionine aminopeptidase 1a, putative	-0.152462	-0.185817	-0.222392
PF3D7_1118900.e1	PF3D7_1118900	conserved protein, unknown function	-0.181859	-0.304072	-0.36592
PF3D7_0105300.e2	PF3D7_0105300	cyclase-associated protein	-0.244143	-0.399154	-0.353897
PF3D7_1011500.e1	PF3D7_1011500	conserved protein, unknown function	-0.0208185	-0.14404	-0.110703
PF3D7_1349900.e1	PF3D7_1349900	conserved Plasmodium protein, unknown function	-0.0476273	-0.107734	-0.133644
PF3D7_0723500.e1-m2	PF3D7_0723500	dynactin subunit 5, putative	-0.0793045	-0.305716	-0.263972
PF3D7_0812700.e1	PF3D7_0812700	U1 small nuclear ribonucleoprotein C, putative	-0.0519061	-0.246888	-0.238881
PF3D7_1370300.e2	PF3D7_1370300	membrane associated histidine-rich protein 1	0.062032	0.0152247	-0.0212338
PF3D7_1028900.e2	PF3D7_1028900	inner membrane complex protein 1m, putative	-0.0180253	0.0283343	-0.0403743
PF3D7_1444200.e2	PF3D7_1444200	calmodulin-like protein	-0.197575	-0.426618	-0.256958
PF3D7_1147900.e1	PF3D7_1147900	peroxisome assembly protein 22, putative	-0.125155	-0.26197	-0.164811
PF3D7_0937100.e2	PF3D7_0937100	Plasmodium exported protein, unknown function	-0.161681	-0.219512	-0.142665
PF3D7_1136800.e1	PF3D7_1136800	DnaJ protein, putative	-0.110205	-0.219512	-0.167439
PF3D7_0816900.e1	PF3D7_0816900	adenylate kinase 2	-0.135713	-0.238228	-0.176674
PF3D7_1478800.e2	PF3D7_1478800	Plasmodium exported protein, unknown function	-0.110205	-0.109169	-0.0355654
PF3D7_0513800.e1	PF3D7_0513800	ras-related protein Rab-1A	0.310029	-0.211014	-0.176674
PF3D7_0830700.e2	PF3D7_0830700	Plasmodium exported protein (hyp9), unknown function	0	-0.100582	-0.10188
PF3D7_0513100.e2	PF3D7_0513100	conserved protein, unknown function	-0.0590659	-0.104869	-0.0819112
PF3D7_1121000.e1	PF3D7_1121000	palmitoyltransferase DHHC3	0.0447699	-0.107018	-0.0819112
PF3D7_0102700.e2	PF3D7_0102700	merozoite-associated tryptophan-rich antigen	0.321101	0.261037	0.177193
PF3D7_0608600.e2	PF3D7_0608600	conserved Plasmodium protein, unknown function	-0.265517	-0.372204	-0.370454
PF3D7_1410000.e1	PF3D7_1410000	ER membrane protein complex subunit 2, putative	-0.295644	-0.337315	-0.375003
PF3D7_1148800.e2	PF3D7_1148800	Plasmodium exported protein (hyp11), unknown function	-0.293953	-0.272381	-0.411918
PF3D7_1326100.e2	PF3D7_1326100	WD repeat-containing protein, putative	-0.211867	-0.283677	-0.399508
PF3D7_0313000.e1	PF3D7_0313000	conserved Plasmodium protein, unknown function	-0.180297	-0.110605	-0.292372
PF3D7_1469200.e1	PF3D7_1469200	shewanella-like protein phosphatase 1, putative	-0.0306375	0	-0.168754
PF3D7_0529900.e3	PF3D7_0529900	RING zinc finger protein, putative	-0.0547658	0.0497079	-0.124679
PF3D7_1026900.e1	PF3D7_1026900	biotin--protein ligase 1	-0.166312	-0.227281	-0.198008
PF3D7_1206000.e1-m2	PF3D7_1206000	shewanella-like protein phosphatase 2	-0.146349	-0.278825	-0.227868
PF3D7_0219500.e1	PF3D7_0219500	pseudouridine synthase, putative	-0.199156	-0.399154	-0.293807
PF3D7_1476400.e2s1	PF3D7_1476400	serine/threonine protein kinase, FIKK family, pseudogene	-0.23763	-0.425724	-0.286647
PF3D7_1472800.e3	PF3D7_1472800	HSP20-like chaperone, putative	-0.0208185	-0.199506	-0.141373
PF3D7_0520500.e1	PF3D7_0520500	phosphomethylpyrimidine kinase, putative	-0.0968807	-0.167764	-0.17139
PF3D7_1303300.e1	PF3D7_1303300	conserved Plasmodium protein, unknown function	-0.211867	-0.275599	-0.275265
PF3D7_1411900.e1	PF3D7_1411900	p1/s1 nuclease, putative	0.170078	-0.176762	-0.196666
PF3D7_0526800.e1	PF3D7_0526800	conserved Plasmodium protein, unknown function	-0.152462	-0.231962	-0.163499
PF3D7_1427400.1.e5_1078536..1077604	PF3D7_1427400.1	conserved Plasmodium membrane protein, unknown function	-0.110205	-0.2018	-0.153044
PF3D7_0217000.e3	PF3D7_0217000	conserved Plasmodium membrane protein, unknown function	-0.0720438	-0.288546	-0.225127
PF3D7_0813200.e1	PF3D7_0813200	CS domain protein, putative	-0.116166	-0.303251	-0.208795
PF3D7_0109300.e2	PF3D7_0109300	fatty acid elongation protein, GNS1/SUR4 family, putative	-0.101308	-0.232744	-0.175351
PF3D7_0422000.e2	PF3D7_0422000	steroid dehydrogenase, putative	-0.16014	-0.268368	-0.247196
PF3D7_0211400.e6	PF3D7_0211400	beta-ketoacyl-ACP synthase III	-0.0954078	-0.182792	-0.176674
PF3D7_1129200.e2	PF3D7_1129200	26S proteasome regulatory subunit RPN7, putative	0.0123484	-0.0751218	-0.0695698
PF3D7_0217000.e1	PF3D7_0217000	conserved Plasmodium membrane protein, unknown function	0.0699299	0.310705	-0.0164881
PF3D7_1450900.e3	PF3D7_1450900	acetyl-CoA acetyltransferase, putative	-0.208678	-0.17601	-0.207442
PF3D7_1420900.e1	PF3D7_1420900	mannose-1-phosphate guanyltransferase, putative	-0.236006	-0.307362	-0.328677
PF3D7_1135000.3	PF3D7_1135000.3	PQ-loop repeat-containing protein, unspecified product	-0.197575	-0.262768	-0.289507
PF3D7_1108900.e1	PF3D7_1108900	tetratricopeptide repeat protein, putative	-0.16786	-0.221062	-0.272433
PF3D7_1427600.e1	PF3D7_1427600	CorA-like Mg2+ transporter protein, putative	-0.137228	-0.219512	-0.276683
PF3D7_1402400.e1	PF3D7_1402400	zinc finger protein, putative	-0.234384	-0.260375	-0.336049
PF3D7_0717300.e3	PF3D7_0717300	transcription initiation factor IIE subunit alpha, putative	-0.221474	-0.333118	-0.352401
PF3D7_1443800.e1	PF3D7_1443800	pre-mRNA-splicing factor CWC24, putative	-0.170959	0.33095	-0.20474
PF3D7_1124000.e2	PF3D7_1124000	endoplasmic reticulum oxidoreductin, putative	-0.218265	-0.317277	-0.196666
PF3D7_1117100.e1	PF3D7_1117100	ubiquitin carboxyl-terminal hydrolase UCH54	-0.180297	-0.304072	-0.211504
PF3D7_0812000.e1	PF3D7_0812000	conserved protein, unknown function	-0.0691497	-0.22806	-0.2183
PF3D7_0815500.e1	PF3D7_0815500	conserved Plasmodium protein, unknown function	-0.0677049	-0.267567	-0.269607
PF3D7_0615100.e1	PF3D7_0615100	enoyl-acyl carrier reductase	-0.0720438	-0.173756	-0.225127
PF3D7_0523500	PF3D7_0523500	dynein light chain Tctex-type, putative	-0.0939364	-0.204098	-0.241647
PF3D7_1440300.e6	PF3D7_1440300	porphobilinogen synthase	-0.174065	-0.35083	-0.289507
PF3D7_1029400.e1	PF3D7_1029400	LEM3/CDC50 family protein, putative	-0.141781	-0.182792	-0.278102
PF3D7_0932500.e3	PF3D7_0932500	palmitoyltransferase DHHC6, putative	-0.166312	-0.219512	-0.289507
PF3D7_0620400.e1	PF3D7_0620400	merozoite surface protein 10	0.0540905	0.0796127	-0.0683415
PF3D7_1214300.e1-m1	PF3D7_1214300	geranylgeranyl transferase type-2 subunit beta, putative	0.22062	0.0656919	0.161574
PF3D7_0323200.e1	PF3D7_0323200	conserved Plasmodium protein, unknown function	-0.0447817	-0.164031	-0.0993684
PF3D7_1223200.e1	PF3D7_1223200	nucleus export protein BRR6, putative	-0.0236171	-0.25719	-0.146549
PF3D7_1024400.e1	PF3D7_1024400	conserved Plasmodium protein, unknown function	-0.101308	-0.311485	-0.131077
PF3D7_1324100.e1	PF3D7_1324100	conserved Plasmodium membrane protein, unknown function	-0.125155	-0.224946	-0.206091
PF3D7_1210700.e1	PF3D7_1210700	conserved Plasmodium protein, unknown function	-0.110205	-0.227281	-0.238881
PF3D7_0529200.e5	PF3D7_0529200	sugar transporter, putative	-0.223082	-0.40531	-0.334572
PF3D7_0507000	PF3D7_0507000	conserved protein, unknown function	-0.349051	-0.436491	-0.457822
PF3D7_1368700.e1	PF3D7_1368700	mitochondrial carrier protein, putative	-0.250686	-0.309834	-0.234741
PF3D7_0625600.e1	PF3D7_0625600	poly(A) polymerase PAP, putative	-0.257259	-0.305716	-0.305337
PF3D7_1007200.e5	PF3D7_1007200	rho GTPase-activating protein, putative	-0.283853	-0.312311	-0.279523
PF3D7_0604200	PF3D7_0604200	mitochondrial ribosomal protein L41, putative	-0.273823	-0.330605	-0.346434
PF3D7_1137600.e2-m2	PF3D7_1137600	conserved Plasmodium protein, unknown function	-0.232764	-0.242945	-0.382616
PF3D7_0409100.e2-m1	PF3D7_0409100	U4/U6 small nuclear ribonucleoprotein PRP31, putative	-0.163223	-0.293431	-0.29812
PF3D7_0906200.e1	PF3D7_0906200	conserved Plasmodium protein, unknown function	-0.178736	-0.291801	-0.309684
PF3D7_1005900.e1	PF3D7_1005900	conserved protein, unknown function	-0.0924665	-0.271577	-0.244419
PF3D7_0819400.e1	PF3D7_0819400	perforin-like protein 4	-0.082219	-0.153631	-0.221027
PF3D7_1125700.e6	PF3D7_1125700	kelch domain-containing protein, putative	0.0764787	-0.00533344	-0.0585522
PF3D7_0313600.e5	PF3D7_0313600	conserved Plasmodium protein, unknown function	-0.0447817	-0.0507924	-0.106915
PF3D7_1124500.e1	PF3D7_1124500	pyruvate dehydrogenase E1 component subunit alpha	-0.0320457	-0.258782	-0.094359
PF3D7_1340000.e1	PF3D7_1340000	secreted ookinete protein, putative	-0.0691497	-0.341525	-0.210149
PF3D7_0714100.e1	PF3D7_0714100	MAATS1 domain-containing protein, putative	-0.107233	-0.273185	-0.158262
PF3D7_1221800.e1	PF3D7_1221800	conserved protein, unknown function	-0.0376923	-0.126499	-0.0720297
PF3D7_0509600.e2	PF3D7_0509600	asparagine--tRNA ligase	-0.0348662	-0.2304	-0.119582
PF3D7_0502500.e1	PF3D7_0502500	conserved Plasmodium protein, unknown function	0.0712421	1.06792	-0.0918609
PF3D7_1129900.e1-m2	PF3D7_1129900	major facilitator superfamily-related transporter, putative	-0.00829137	-0.148458	-0.147845
PF3D7_1307600.e2_341675..339930	PF3D7_1307600	DNA-directed RNA polymerase subunit alpha, putative	-0.126659	-0.303251	-0.187302
PF3D7_1350200	PF3D7_1350200	small nuclear ribonucleoprotein E, putative	-0.126659	-0.305716	-0.150443
PF3D7_0613700.e1	PF3D7_0613700	syntaxin-binding protein, putative	-0.0306375	2.22349	-0.0343656
PF3D7_1330500.e1	PF3D7_1330500	CTLH domain-containing protein, putative	-0.0278253	-0.173756	-0.0573332
PF3D7_1457100.e1	PF3D7_1457100	conserved Plasmodium protein, unknown function	-0.161681	-0.307362	-0.341974
PF3D7_0621900.e1	PF3D7_0621900	signal recognition particle subunit SRP68, putative	-0.0866019	-0.0991555	-0.243032
PF3D7_0204000.e1	PF3D7_0204000	condensin-2 complex subunit H2, putative	-0.117661	-0.183548	-0.252766
PF3D7_0815200.e1	PF3D7_0815200	importin subunit beta, putative	-0.153995	-0.211784	-0.286647
PF3D7_1337300.e2	PF3D7_1337300	exoribonuclease, putative	-0.240883	-0.324759	-0.399508
PF3D7_0902800.e2	PF3D7_0902800	serine repeat antigen 9	0.00550123	0.0688675	-0.184637
PF3D7_0717400.e1	PF3D7_0717400	queuine tRNA-ribosyltransferase, putative	0.0340435	0.0309419	-0.0200459
PF3D7_0403700.e6	PF3D7_0403700	pre-mRNA-splicing factor CLF1, putative	0.00961342	-0.0723204	-0.0379679
PF3D7_1149500.e3s1	PF3D7_1149500	ring-infected erythrocyte surface antigen 2, pseudogene	-0.0462038	0.150871	-0.137504
PF3D7_1473400.e1	PF3D7_1473400	conserved protein, unknown function	-0.070596	-0.106301	-0.203391
PF3D7_1031600.e1	PF3D7_1031600	conserved Plasmodium protein, unknown function	0.0567425	-0.0751218	-0.0536823
PF3D7_0614100.e1	PF3D7_0614100	AP2 domain transcription factor, putative	-0.080761	-0.104869	-0.164811
PF3D7_1427500.e1	PF3D7_1427500	DNA mismatch repair protein MSH2, putative	0.0447699	-0.0653408	-0.0141211
PF3D7_1028500.e3_US	PF3D7_1028500	partial CSTF domain-containing protein, putative	-0.0763958	-0.207936	-0.17139
PF3D7_0628800.e1	PF3D7_0628800	glutamyl-tRNA(Gln) amidotransferase subunit B	-0.119156	-0.224168	-0.170071
PF3D7_0708200.e2	PF3D7_0708200	conserved Plasmodium protein, unknown function	-0.166312	-0.337315	-0.192645
PF3D7_1147500.e1	PF3D7_1147500	protein farnesyltransferase subunit beta	0.0164411	-0.0765245	-0.0720297
PF3D7_1460300	PF3D7_1460300	60S ribosomal protein L29, putative	-0.0662614	-0.282867	-0.241647
PF3D7_1253400.e1	PF3D7_1253400	acyl-CoA synthetase	0.166399	0.149072	0.165755
PF3D7_1344000.e1	PF3D7_1344000	aminomethyltransferase, putative	0.0487718	-0.00199773	-0.0451994
PF3D7_1372400.e1	PF3D7_1372400	acyl-CoA synthetase	0.182273	0.116296	0.126604
PF3D7_0914000.e1	PF3D7_0914000	pseudouridylate synthase, putative	0.150349	0.0650559	0.0551416
PF3D7_0401900.e1	PF3D7_0401900	acyl-CoA synthetase	0.162711	0.167557	0.0415525
PF3D7_0613200	PF3D7_0613200	conserved Plasmodium protein, unknown function	0.232397	0.202675	0.0641303
PF3D7_1369500.e1	PF3D7_1369500	conserved protein, unknown function	0.00961342	0.0940241	-0.0634385
PF3D7_1025500.e10_1068361..1067881	PF3D7_1025500	conserved Plasmodium protein, unknown function	-0.0909981	-0.0899188	-0.143959
PF3D7_0831600.e1	PF3D7_0831600	cytoadherence linked asexual protein 8	0.990322	0.303174	-0.0906134
PF3D7_1432300.e2	PF3D7_1432300	conserved Plasmodium protein, unknown function	0.0420957	0.0688675	-0.0819112
PF3D7_0603800.e9	PF3D7_0603800	centrosomal protein CEP76, putative	-0.0547658	-0.094885	-0.0993684
PF3D7_0903200.e4	PF3D7_0903200	ras-related protein RAB7	0.0554171	-0.018754	-0.0671142
PF3D7_1321500.1.e8	PF3D7_1321500.1	3',5'-cyclic nucleotide phosphodiesterase beta, unspecified product	0.0816964	-0.00800758	-0.0536823
PF3D7_1025500.e3	PF3D7_1025500	conserved Plasmodium protein, unknown function	0.117701	-0.00666989	0.0209258
PF3D7_0216700.1.e7	PF3D7_0216700.1	autophagy-related protein 11, putative	0.102381	0.107676	0.0674867
PF3D7_1122800.e2_875564..876505	PF3D7_1122800	calcium-dependent protein kinase 6	-0.0278253	-0.0570095	-0.0573332
PF3D7_1348800.e3	PF3D7_1348800	E1-E2 ATPase, putative	0.0501033	0.0612342	-0.0744937
PF3D7_1032800.e4-m1	PF3D7_1032800	leucine-rich repeat protein	0.0868953	0.0631463	-0.0415791
PF3D7_1128200.e1	PF3D7_1128200	multiprotein-bridging factor 1, putative	0.0920756	0.192229	-0.13493
PF3D7_0413500.e1-m1	PF3D7_0413500	phosphoglucomutase-2	0.132861	0.20787	-0.0176731
PF3D7_1422900.e1	PF3D7_1422900	14-3-3 protein, putative	0.00961342	0.137019	-0.145253
PF3D7_0409800.e1	PF3D7_0409800	zinc finger protein, putative	0.0686166	0.223343	-0.0744937
PF3D7_1349200.e1	PF3D7_1349200	glutamate--tRNA ligase, putative	0.15283	0.262147	-0.0141211
PF3D7_1346400.e1s5	PF3D7_1346400	VPS13 domain-containing protein, putative	0.156543	1.95711	0.0139842
PF3D7_0406200.e1	PF3D7_0406200	sexual stage-specific protein precursor	0.194366	0.309095	0.06525
PF3D7_1329600.e1-m1	PF3D7_1329600	conserved Plasmodium protein, unknown function	0.0420957	0.280891	-0.0548982
PF3D7_1130400.e1	PF3D7_1130400	26S protease regulatory subunit 6A, putative	0.0407568	0.18112	0.0139842
PF3D7_1118500.e1	PF3D7_1118500	nucleolar protein 56, putative	0.155306	0.321928	0.0255351
PF3D7_1224300.e1	PF3D7_1224300	polyadenylate-binding protein 1, putative	0.0764787	2.38533	-0.0259952
PF3D7_1475400.e2s6	PF3D7_1475400	cysteine repeat modular protein 4	0.0959486	0.447282	0.0506261
PF3D7_1147800.1.e2s2	PF3D7_1147800.1	membrane associated erythrocyte binding-like protein	-0.199156	0.0865231	-0.318419
PF3D7_0920400.e1s1	PF3D7_0920400	conserved Plasmodium protein, unknown function	-0.247411	0.0348446	-0.292372
PF3D7_0920100	PF3D7_0920100	chaperone, putative	-0.180297	0.195138	-0.278102
PF3D7_1456500.e1s1	PF3D7_1456500	conserved Plasmodium protein, unknown function	-0.140262	0.0106081	-0.327207
PF3D7_0507800.e1s1	PF3D7_0507800	conserved protein, unknown function	-0.0720438	-0.0473501	-0.269607
PF3D7_1014100.e1s2	PF3D7_1014100	merozoite surface protein MSA180, putative	-0.150932	-0.00533344	-0.353897
PF3D7_0826100.e1s2	PF3D7_0826100	HECT-like E3 ubiquitin ligase, putative	-0.104268	-0.131593	-0.368941
PF3D7_0215900	PF3D7_0215900	palmitoyltransferase DHHC11, putative	-0.0778494	0.0580417	-0.210149
PF3D7_0805000	PF3D7_0805000	alpha/beta hydrolase, putative	-0.0166307	0.188146	-0.196666
PF3D7_1469600.e1s3	PF3D7_1469600	acetyl-CoA carboxylase	-0.00137859	0.116296	-0.175351
PF3D7_0933500.e1s1	PF3D7_0933500	gamma-tubulin complex component, putative	-0.0490522	-0.00266426	-0.251371
PF3D7_0622800.e1s2	PF3D7_0622800	leucine--tRNA ligase, putative	0.162711	0.273753	-0.0295766
PF3D7_1475400.e2s2	PF3D7_1475400	cysteine repeat modular protein 4	-0.0027585	1.74162	0.00234014
PF3D7_1142300.e2s2	PF3D7_1142300	conserved Plasmodium membrane protein, unknown function	-0.101308	0.0302905	-0.111968
PF3D7_1468100.e2s2	PF3D7_1468100	kelch domain-containing protein, putative	-0.0264212	-0.0268666	-0.200697
PF3D7_1218200.e1s3	PF3D7_1218200	conserved Plasmodium protein, unknown function	-0.0292307	-0.0639489	-0.141373
PF3D7_0619000.2.e6s1_794540..792604	PF3D7_0619000.2	conserved protein, unknown function	-0.0194212	-0.0425445	-0.166124
PF3D7_0323600.e1_998631..990288	PF3D7_0323600	conserved Plasmodium protein, unknown function	0.0461051	-0.0174063	-0.17139
PF3D7_0905300.e1s1	PF3D7_0905300	dynein heavy chain, putative	-0.0208185	0.0618718	-0.124679
PF3D7_0719400.e1s1	PF3D7_0719400	conserved Plasmodium protein, unknown function	0.0514336	0.0605962	-0.094359
PF3D7_1107300.e1s1	PF3D7_1107300	polyadenylate-binding protein-interacting protein 1, putative	-0.0983551	0.00928634	-0.122128
PF3D7_0526500.e1s1	PF3D7_0526500	conserved Plasmodium protein, unknown function	0.0109816	0.230734	-0.0331669
PF3D7_1449400.e1s1	PF3D7_1449400	crossover junction endonuclease MUS81, putative	0.0474391	-0.0611691	-0.0046917
PF3D7_0709900.e1s1	PF3D7_0709900	conserved protein, unknown function	0.00961342	-0.094885	-0.104395
PF3D7_0107600.e1s3	PF3D7_0107600	eukaryotic translation initiation factor 2-alpha kinase 2, putative	-0.0462038	0.739625	-0.241647
PF3D7_0709900.e3_439630..438560	PF3D7_0709900	conserved protein, unknown function	-0.184988	-0.0920451	-0.368941
PF3D7_0302200.e8_122289..123056	PF3D7_0302200	cytoadherence linked asexual protein 3.2	-0.0851395	0.10891	-0.227868
PF3D7_1212000.e3	PF3D7_1212000	glutathione peroxidase-like thioredoxin peroxidase	-0.207087	-0.0751218	-0.401053
PF3D7_0908500.e13	PF3D7_0908500	conserved Plasmodium protein, unknown function	-0.161681	-0.0391218	-0.324272
PF3D7_0819800.e13	PF3D7_0819800	conserved Plasmodium protein, unknown function	-0.0677049	0.0548421	-0.243032
PF3D7_0708400.e1	PF3D7_0708400	heat shock protein 90	-0.0662614	0.108293	-0.138792
PF3D7_0511800.e1	PF3D7_0511800	inositol-3-phosphate synthase	-0.245776	-0.0970187	-0.376522
PF3D7_0516900.e2	PF3D7_0516900	60S ribosomal protein L2	0.0150782	-0.00199773	-0.124679
PF3D7_1020900.e4	PF3D7_1020900	ADP-ribosylation factor	0.0985248	-0.0639489	-0.111968
PF3D7_1208100.e3	PF3D7_1208100	conserved Plasmodium protein, unknown function	-0.0691497	-0.0814448	-0.247196
PF3D7_0518700.e2	PF3D7_0518700	mRNA-binding protein PUF1	-0.0954078	-0.281249	-0.334572
PF3D7_0921400.e1_874957..874399	PF3D7_0921400	NifU-like scaffold protein	0.0920756	-0.0556256	-0.166124
PF3D7_0110600.e3	PF3D7_0110600	phosphatidylinositol-4-phosphate 5-kinase	-0.0983551	-0.135243	-0.289507
PF3D7_0212400.e3	PF3D7_0212400	conserved Plasmodium membrane protein, unknown function	-0.0447817	-0.094885	-0.20474
PF3D7_0306900.e2	PF3D7_0306900	40S ribosomal protein S23, putative	-0.224691	-0.17902	-0.295243
PF3D7_0102200.e1	PF3D7_0102200	ring-infected erythrocyte surface antigen	-0.189695	-0.273185	-0.276683
PF3D7_1110700.e3	PF3D7_1110700	actin-like protein, putative	0.130346	0.0586807	-0.0367661
PF3D7_1223600.e1_967491..966955	PF3D7_1223600	conserved Plasmodium protein, unknown function	0.072553	0.0224497	-0.127235
PF3D7_1315600	PF3D7_1315600	CDP-diacylglycerol--inositol 3-phosphatidyltransferase	-0.00967791	0.0328946	-0.10188
PF3D7_0418000.e6	PF3D7_0418000	conserved Plasmodium protein, unknown function	0.103664	0.211323	0.033566
PF3D7_0301700.e1	PF3D7_0301700	Plasmodium exported protein, unknown function	0.0286502	-0.0140426	-0.0956097
PF3D7_1304100.e1	PF3D7_1304100	DNA ligase I	0.115159	0.0940241	-0.0548982
PF3D7_1032800.e1_1314809..1314602	PF3D7_1032800	RNA polymerase II-associated protein 1, putative	0.0894878	0.0452005	-0.0981144
PF3D7_1202300.e6	PF3D7_1202300	dynein heavy chain, putative	-0.186556	-0.054243	-0.321343
PF3D7_1341300.e2	PF3D7_1341300	60S ribosomal protein L18-2, putative	-0.244143	-0.182792	-0.393342
PF3D7_0515600.e1	PF3D7_0515600	conserved Plasmodium protein, unknown function	-0.174065	-0.0377549	-0.36592
PF3D7_1403200.e2	PF3D7_1403200	conserved Plasmodium protein, unknown function	-0.253969	-0.161796	-0.396422
PF3D7_0718000.e5	PF3D7_0718000	dynein heavy chain, putative	-0.211867	-0.136705	-0.467505
PF3D7_1444300.e2	PF3D7_1444300	1-acyl-sn-glycerol-3-phosphate acyltransferase, putative	-0.0954078	-0.16926	-0.421296
PF3D7_0806600.e3	PF3D7_0806600	kinesin-like protein, putative	-0.218265	-0.155853	-0.325739
PF3D7_0518700.e3	PF3D7_0518700	mRNA-binding protein PUF1	0.00961342	-0.109169	-0.2183
PF3D7_0702400.e1	PF3D7_0702400	small exported membrane protein 1	-0.012455	-0.0807408	-0.324272
PF3D7_1321100.e3	PF3D7_1321100	conserved Plasmodium protein, unknown function	-0.012455	0.00597665	-0.198008
PF3D7_0925900.e2	PF3D7_0925900	parasitophorous vacuolar protein 5, putative	0.0816964	0.0827579	-0.0931094
PF3D7_1001000.e2	PF3D7_1001000	Plasmodium exported protein (hyp12), unknown function	-0.00967791	-0.102009	-0.230613
PF3D7_0807500.e3	PF3D7_0807500	proteasome subunit alpha type-6, putative	-0.108718	-0.0991555	-0.248586
PF3D7_0934800.e5	PF3D7_0934800	cAMP-dependent protein kinase catalytic subunit	-0.0405239	-0.104869	-0.150443
PF3D7_1412500.e2	PF3D7_1412500	actin II	-0.0909981	-0.235875	-0.29956
PF3D7_0301700.e2	PF3D7_0301700	Plasmodium exported protein, unknown function	0.0420957	0.129131	-0.167439
PF3D7_0408900.1.e2	PF3D7_0408900.1	tRNA N6-adenosine threonylcarbamoyltransferase	0.0420957	0.149072	-0.10944
PF3D7_0923900	PF3D7_0923900	polyadenylate-binding protein 2, putative	0.0527627	0.0890278	0.0618884
PF3D7_0718000.e10	PF3D7_0718000	dynein heavy chain, putative	-0.00413973	-0.164777	-0.129795
PF3D7_0814000.e2	PF3D7_0814000	60S ribosomal protein L13-2, putative	-0.0749437	-0.0807408	-0.160878
PF3D7_0718300.e5	PF3D7_0718300	cysteine repeat modular protein 2	-0.0180253	-0.175258	-0.214218
PF3D7_1207000.e1	PF3D7_1207000	conserved Plasmodium protein, unknown function	-0.0447817	-0.0800373	-0.211504
PF3D7_1403900.e1_143138..142266	PF3D7_1403900	serine/threonine protein phosphatase CPPED1, putative	0.0646694	-0.0404899	-0.129795
PF3D7_1463200.e2	PF3D7_1463200	replication factor C subunit 3, putative	-0.270494	-0.124321	-0.397964
PF3D7_0718000.e3	PF3D7_0718000	dynein heavy chain, putative	-0.277158	-0.0892107	-0.441828
PF3D7_0217500.e1	PF3D7_0217500	calcium-dependent protein kinase 1	-0.0320457	-0.0268666	-0.411918
PF3D7_0108700.e1s2	PF3D7_0108700	secreted ookinete protein, putative	-0.0851395	0.073934	-0.283793
PF3D7_1332200.e1	PF3D7_1332200	conserved protein, unknown function	-0.0983551	3.01457	-0.350907
PF3D7_1213400.e1	PF3D7_1213400	kelch domain-containing protein, putative	-0.117661	0.000665296	-0.408806
PF3D7_0414000.e2	PF3D7_0414000	structural maintenance of chromosomes protein 3, putative	-0.0362786	-0.0241573	-0.268196
PF3D7_1139300.e1	PF3D7_1139300	AP2 domain transcription factor, putative	-0.110205	-0.0977306	-0.29812
PF3D7_1211900.e1s2	PF3D7_1211900	non-SERCA-type Ca2+ -transporting P-ATPase	-0.043361	-0.0723204	-0.208795
PF3D7_0816600.e1s2	PF3D7_0816600	chaperone protein ClpB1	-0.149403	0.162809	-0.350907
PF3D7_0923400.e1s2	PF3D7_0923400	conserved Plasmodium protein, unknown function	-0.0590659	0.0477779	-0.314045
PF3D7_1403300.e1s2	PF3D7_1403300	tetratricopeptide repeat protein, putative	0.0367326	0.153267	-0.177998
PF3D7_1401100.e2	PF3D7_1401100	DnaJ protein, putative	-0.0264212	0.708607	-0.0993684
PF3D7_1331400.e1	PF3D7_1331400	CPW-WPC family protein	-0.155529	-0.284488	-0.179324
PF3D7_0720400.e1	PF3D7_0720400	apoptosis-inducing factor, putative	-0.0633789	-0.107018	-0.230613
PF3D7_1202300.e30s1	PF3D7_1202300	dynein heavy chain, putative	-0.111693	-0.11853	-0.211504
PF3D7_1128300.e1	PF3D7_1128300	ATP-dependent 6-phosphofructokinase	0.0123484	-0.0147147	-0.153044
PF3D7_0916100	PF3D7_0916100	thioredoxin 3	0.0367326	-0.0316201	-0.0831512
PF3D7_1346700.e1	PF3D7_1346700	6-cysteine protein	0.0907823	0.0682329	-0.0331669
PF3D7_0933600.e1	PF3D7_0933600	mitochondrial-processing peptidase subunit beta, putative	0.0313494	0.0758294	-0.0164881
PF3D7_0726400.e4s6	PF3D7_0726400	conserved Plasmodium membrane protein, unknown function	0.0894878	0.0789828	-0.0819112
PF3D7_0813000.e1	PF3D7_0813000	conserved protein, unknown function	0.0816964	0.0152247	-0.18065
PF3D7_1408700.e1s8	PF3D7_1408700	conserved protein, unknown function	0.0540905	0.165185	-0.0658879
PF3D7_0207600.e4	PF3D7_0207600	serine repeat antigen 5	-0.0138455	-0.0377549	-0.192645
PF3D7_1110400.e3s1	PF3D7_1110400	RNA-binding protein, putative	-0.234384	-0.109887	-0.427583
PF3D7_0500800.e2s1	PF3D7_0500800	mature parasite-infected erythrocyte surface antigen	-0.183423	-0.0404899	-0.418164
PF3D7_0523000.e1s2	PF3D7_0523000	multidrug resistance protein 1	-0.177177	-0.0241573	-0.387203
PF3D7_1207000.e3s2	PF3D7_1207000	conserved Plasmodium protein, unknown function	-0.0763958	0.231301	-0.199352
PF3D7_1306500.e1s1	PF3D7_1306500	MORN repeat protein, putative	0.187123	0.268238	-0.0343656
PF3D7_1202300.e3s2	PF3D7_1202300	dynein heavy chain, putative	-0.00413973	0.181707	-0.0307723
PF3D7_1021700.e3s3	PF3D7_1021700	conserved Plasmodium membrane protein, unknown function	-0.0348662	0.48913	-0.140082
PF3D7_0207500.e4	PF3D7_0207500	serine repeat antigen 6	-0.0633789	-0.0323005	-0.288076
PF3D7_1466200.e1s1	PF3D7_1466200	early gametocyte enriched phosphoprotein EGXP	-0.0348662	1.19862	-0.193984
PF3D7_1209400.e1	PF3D7_1209400	cytosolic iron-sulfur protein assembly protein 1, putative	-0.0110658	0.025068	-0.208795
PF3D7_1007700.e1s2	PF3D7_1007700	AP2 domain transcription factor AP2-I	-0.0194212	0.115682	-0.206091
PF3D7_0519500.e1s3	PF3D7_0519500	CCR4 domain-containing protein 1, putative	-0.0264212	-0.00133151	-0.210149
PF3D7_1004200.e2s3	PF3D7_1004200	WD repeat-containing protein, putative	0.0340435	-0.00266426	-0.13493
PF3D7_1140700.e1s3	PF3D7_1140700	conserved Plasmodium protein, unknown function	0.0420957	-0.00466568	-0.192645
PF3D7_1107800.e2	PF3D7_1107800	AP2 domain transcription factor, putative	0.0540905	0.394597	-0.175351
PF3D7_0512800.e1s1	PF3D7_0512800	conserved Plasmodium protein, unknown function	0.160247	0.0802423	-0.163499
PF3D7_1314200.e1s3	PF3D7_1314200	telomerase reverse transcriptase	0.0816964	0.0452005	-0.176674
PF3D7_1403800.e2s1	PF3D7_1403800	nuclear formin-like protein MISFIT, putative	0.0894878	0.158642	-0.0806723
PF3D7_1123100.e2s1	PF3D7_1123100	calcium-dependent protein kinase 7	0.0868953	-0.048726	-0.147845
PF3D7_1416600.e1s2	PF3D7_1416600	conserved Plasmodium protein, unknown function	0.155306	0.0413258	-0.111968
PF3D7_1356800.e1s3	PF3D7_1356800	serine/threonine protein kinase, putative	0.0340435	0.0328946	-0.222392
PF3D7_1451600.e2	PF3D7_1451600	LCCL domain-containing protein	0.0567425	0.133384	-0.13493
PF3D7_0307700.e3s1	PF3D7_0307700	conserved Plasmodium protein, unknown function	0.182273	0.269342	-0.00117149
PF3D7_1222400.e1s1	PF3D7_1222400	AP2 domain transcription factor	-0.129671	1.35222	-0.241647
PF3D7_1361800.e2s1	PF3D7_1361800	glideosome-associated connector	-0.16014	-0.0343435	-0.278102
PF3D7_1205500.e1s2	PF3D7_1205500	zinc finger protein, putative	-0.147875	0.0952705	-0.286647
PF3D7_0422500.e1s3	PF3D7_0422500	pre-mRNA-splicing helicase BRR2, putative	-0.128164	-0.0363894	-0.31259
PF3D7_1300300.e1s3	PF3D7_1300300	erythrocyte membrane protein 1, PfEMP1	-0.0619398	-0.0221287	-0.353897
PF3D7_1477900.e2	PF3D7_1477900	acyl-CoA synthetase, pseudogene	-0.0208185	-0.0549342	-0.211504
PF3D7_0420700.e1s4	PF3D7_0420700	erythrocyte membrane protein 1, PfEMP1	-0.0983551	-0.0160599	-0.279523
PF3D7_0729900.e1s1	PF3D7_0729900	dynein heavy chain, putative	-0.0749437	0.171108	-0.189971
PF3D7_1417200.e1s2	PF3D7_1417200	NOT family protein, putative	-0.0110658	-0.0126993	-0.255559
PF3D7_1465800.e4s2	PF3D7_1465800	dynein beta chain, putative	0.0633513	0.113838	-0.11577
PF3D7_0935300	PF3D7_0935300	phosphatidylinositol N-acetylglucosaminyltransferase subunit P, putative	0.0407568	0.00265935	-0.125957
PF3D7_1233600.e1s1	PF3D7_1233600	asparagine and aspartate rich protein 1	0.0420957	-0.133052	-0.166124
PF3D7_1142100.e1s2	PF3D7_1142100	conserved Plasmodium protein, unknown function	0.0567425	4.71049	-0.111968
PF3D7_0810600.e1	PF3D7_0810600	ATP-dependent RNA helicase DBP1, putative	0.00961342	0.405691	-0.214218
PF3D7_1137800.e2	PF3D7_1137800	sporozoite surface protein essential for liver stage development, putative	-0.163223	-0.191125	-0.243032
PF3D7_1137600.e2-m1	PF3D7_1137600	conserved Plasmodium protein, unknown function	0.062032	0.0656919	-0.150443
PF3D7_0934300.e1	PF3D7_0934300	ATP synthase-associated protein, putative	0.150349	0.144865	-0.0573332
PF3D7_1033600.e1	PF3D7_1033600	pre-mRNA-splicing factor CEF1, putative	0.0959486	0.175828	-0.0093987
PF3D7_1325900.e1s2	PF3D7_1325900	conserved Plasmodium protein, unknown function	0.189541	0.168149	0.0730635
PF3D7_1303800.e1s6	PF3D7_1303800	conserved Plasmodium protein, unknown function	0.104945	0.036792	-0.0744937
PF3D7_1007500.e1	PF3D7_1007500	conserved Plasmodium protein, unknown function	0.0150782	0.013248	-0.160878
PF3D7_1475000.e1	PF3D7_1475000	mediator of RNA polymerase II transcription subunit 31, putative	0.0447699	0.121199	-0.200697
PF3D7_1451500.e1	PF3D7_1451500	pre-mRNA-splicing factor CWF18, putative	0.0868953	0.0458453	-0.0968615
PF3D7_1421900.e1	PF3D7_1421900	copper transporter, putative	-0.110205	-0.00333109	-0.263972
PF3D7_1425500.e2	PF3D7_1425500	conserved Plasmodium protein, unknown function	-0.189695	-0.0473501	-0.315502
PF3D7_1138200.e2	PF3D7_1138200	conserved protein, unknown function	-0.107233	0.0542013	-0.262566
PF3D7_0608500.e2	PF3D7_0608500	proteasome subunit alpha type-2, putative	-0.0194212	-0.0653408	-0.208795
PF3D7_1128100.e2	PF3D7_1128100	prefoldin subunit 5, putative	0.0514336	0.015883	-0.164811
PF3D7_1434700.e1	PF3D7_1434700	mitochondrial import inner membrane translocase subunit TIM17, putative	0.137879	0.073934	-0.0331669
PF3D7_0527400.e1	PF3D7_0527400	conserved Plasmodium protein, unknown function	-0.0194212	0.0445554	-0.195324
PF3D7_0110900.e1	PF3D7_0110900	adenylate kinase-like protein 1	-0.0691497	0.0445554	-0.227868
PF3D7_0211200.e1	PF3D7_0211200	ras-related protein Rab-5A	0.0123484	-0.0133708	-0.153044
PF3D7_1370300.e1	PF3D7_1370300	membrane associated histidine-rich protein 1	0.172525	0.176417	-0.0573332
PF3D7_1103500.e1-m2	PF3D7_1103500	CPW-WPC family protein	0.0659864	0.0940241	-0.0597722
PF3D7_1003200.e1	PF3D7_1003200	ribosome-binding factor A, putative	0.108784	0.107676	-0.0597722
PF3D7_0423400.e1	PF3D7_0423400	apical asparagine-rich protein AARP	0.0514336	0.00862501	-0.113235
PF3D7_1132800.e1	PF3D7_1132800	aquaglyceroporin	0.157779	0.191064	0.0438262
PF3D7_1236500.e1	PF3D7_1236500	conserved Plasmodium protein, unknown function	0.0816964	0.0927766	-0.106915
PF3D7_1022700.e1	PF3D7_1022700	phospholipid scramblase, putative	0.402583	0.176417	-0.0295766
PF3D7_0618200.e2	PF3D7_0618200	conserved protein, unknown function	0.0803938	0.0315931	-0.127235
PF3D7_0416200.e1	PF3D7_0416200	conserved protein, unknown function	0.0137139	0.0211388	-0.193984
PF3D7_1351800.1.e2	PF3D7_1351800.1	conserved Plasmodium protein, unknown function	0.0946587	0.0625092	-0.0968615
PF3D7_0832300.e2	PF3D7_0832300	Plasmodium exported protein (PHISTa-like), unknown function	0.206359	0.351436	-0.00234394
PF3D7_1102600.e2	PF3D7_1102600	Plasmodium exported protein, unknown function	0.15283	0.0733017	-0.0968615
PF3D7_0826600.e1	PF3D7_0826600	SNARE protein, putative	0.121506	0.152668	-0.0573332
PF3D7_1406800.e2	PF3D7_1406800	glideosome associated protein with multiple membrane spans 3	-0.125155	-0.0863819	-0.261162
PF3D7_0605900.e1	PF3D7_0605900	long chain polyunsaturated fatty acid elongation enzyme, putative	-0.125155	0.00465064	-0.368941
PF3D7_1025900.e2	PF3D7_1025900	conserved protein, unknown function	-0.216662	0.0374406	-0.429159
PF3D7_0409500.e2	PF3D7_0409500	NAD(P)-binding protein, putative	-0.0677049	0.156256	-0.275265
PF3D7_0925100.e1	PF3D7_0925100	conserved Plasmodium protein, unknown function	-0.0405239	0.116296	-0.295243
PF3D7_0917700.e1	PF3D7_0917700	GPN-loop GTPase, putative	0.127826	0.320863	-0.10188
PF3D7_0609800.e3	PF3D7_0609800	palmitoyltransferase DHHC2, putative	-0.0648195	0.149072	-0.248586
PF3D7_1467400.e1	PF3D7_1467400	50S ribosomal protein L22, apicoplast, putative	-0.0264212	-0.0473501	-0.223759
PF3D7_0312300.e1	PF3D7_0312300	26S proteasome regulatory subunit RPN12, putative	-0.0152374	-0.0473501	-0.189971
PF3D7_0219500.e2	PF3D7_0219500	pseudouridine synthase, putative	0.0150782	-0.0377549	-0.166124
PF3D7_0424000.e2	PF3D7_0424000	Plasmodium exported protein (PHISTc), unknown function	-0.0152374	-0.113482	-0.233364
PF3D7_1425700.e1	PF3D7_1425700	conserved Plasmodium protein, unknown function	0.0394166	-0.00533344	-0.177998
PF3D7_1245900.e1	PF3D7_1245900	ankyrin-repeat protein, putative	-0.0749437	-0.0549342	-0.268196
PF3D7_0407300.e1	PF3D7_0407300	transcription factor, putative	-0.150932	0.0419723	-0.309684
PF3D7_0506200.e1	PF3D7_0506200	TATA-box-binding protein	0.0633513	0.177594	-0.155651
PF3D7_0919100.e5-m1	PF3D7_0919100	DnaJ protein, putative	0.150349	0.0701358	-0.142665
PF3D7_0415000.e1	PF3D7_0415000	arsenical pump-driving ATPase, putative	0.147863	0.200939	-0.104395
PF3D7_1307400.e1	PF3D7_1307400	conserved Plasmodium protein, unknown function	0.0109816	-0.00466568	-0.223759
PF3D7_1141700.e1	PF3D7_1141700	OTU domain-containing protein, putative	0.0712421	0.129131	-0.129795
PF3D7_0716900.e1	PF3D7_0716900	drug/metabolite transporter DMT2	0.115159	0.109527	-0.0671142
PF3D7_1021300.e2	PF3D7_1021300	apicoplast integral membrane protein, putative	0.0842982	0.0106081	-0.0597722
PF3D7_1129200.e1	PF3D7_1129200	26S proteasome regulatory subunit RPN7, putative	0.104945	0.0777223	-0.0720297
PF3D7_0830300.e1-m2	PF3D7_0830300	sporozoite invasion-associated protein 2	0.194366	0.121199	0.0278342
PF3D7_0301900.e1	PF3D7_0301900	conserved protein, unknown function	-0.137228	-0.0120281	-0.271019
PF3D7_1420900.e2	PF3D7_1420900	mannose-1-phosphate guanyltransferase, putative	-0.224691	-0.177514	-0.375003
PF3D7_1457500.e1	PF3D7_1457500	vacuolar protein sorting-associated protein 4	-0.183423	-0.0863819	-0.371969
PF3D7_1036800.e5	PF3D7_1036800	acetyl-CoA transporter, putative	-0.108718	-0.0309401	-0.282368
PF3D7_0404500.e1	PF3D7_0404500	6-cysteine protein P52	-0.0348662	-0.0570095	-0.290939
PF3D7_0815500.e2	PF3D7_0815500	conserved Plasmodium protein, unknown function	-0.131179	-0.0535523	-0.29956
PF3D7_0717300.e1	PF3D7_0717300	transcription initiation factor IIE subunit alpha, putative	-0.0954078	-0.0653408	-0.258358
PF3D7_1037200.e10	PF3D7_1037200	conserved Plasmodium protein, unknown function	-0.0851395	0.00465064	-0.295243
PF3D7_1124000.e1	PF3D7_1124000	endoplasmic reticulum oxidoreductin, putative	0.0340435	0.0354941	-0.160878
PF3D7_0925400.e1	PF3D7_0925400	protein phosphatase-beta	0.00412789	-0.048726	-0.216938
PF3D7_1356600.e1	PF3D7_1356600	regulator of chromosome condensation, putative	0.0933677	0.286357	-0.0968615
PF3D7_1218400.e1	PF3D7_1218400	triose or hexose phosphate/phosphate translocator, putative	0.0218802	0.00133029	-0.286647
PF3D7_0910300.e1	PF3D7_0910300	conserved protein, unknown function	0.15283	0.0535602	-0.0500407
PF3D7_1401800.e1	PF3D7_1401800	choline kinase	0.135372	-0.0241573	-0.138792
PF3D7_0603100.e1	PF3D7_0603100	RNA-binding protein, putative	0.0232367	0.723595	-0.192645
PF3D7_1351600.e1	PF3D7_1351600	glycerol kinase	0.00961342	-0.00266426	-0.17139
PF3D7_0935600.e1	PF3D7_0935600	gametocytogenesis-implicated protein	0.0205223	5.88699	-0.247196
PF3D7_0519900.e1	PF3D7_0519900	conserved protein, unknown function	0.341907	0.522404	0.0369942
PF3D7_1218100.e1_706227..707147	PF3D7_1218100	conserved Plasmodium protein, unknown function	0.279703	0.229599	0.108253
PF3D7_1246000.e2	PF3D7_1246000	conserved Plasmodium protein, unknown function	0.113886	-0.0174063	-0.0695698
PF3D7_0820600.e2	PF3D7_0820600	conserved protein, unknown function	0.182273	0.013248	-0.00704328
PF3D7_1230500.e1	PF3D7_1230500	WD repeat-containing protein, putative	-0.00690616	-0.0343435	-0.094359
PF3D7_0821000.e1	PF3D7_0821000	conserved Plasmodium protein, unknown function	0	-0.112043	-0.0646627
PF3D7_0424100.e2	PF3D7_0424100	reticulocyte binding protein homologue 5	-0.00137859	-0.136705	-0.179324
PF3D7_1322000.e1	PF3D7_1322000	nucleoside-diphosphatase, putative	-0.155529	-0.146247	-0.449803
PF3D7_0203900.e1	PF3D7_0203900	5'-3' exonuclease, N-terminal resolvase-like domain, putative	-0.0880658	-0.0963071	-0.339009
PF3D7_0517200.e1	PF3D7_0517200	conserved Plasmodium protein, unknown function	-0.1342	-0.108452	-0.331621
PF3D7_1007200.e4	PF3D7_1007200	rho GTPase-activating protein, putative	-0.0292307	-0.0695245	-0.236119
PF3D7_0407900.e1	PF3D7_0407900	AAA family ATPase, putative	-0.0362786	-0.0934644	-0.238881
PF3D7_0728200.e2	PF3D7_0728200	actin-like protein, putative	-0.0320457	-0.0228046	-0.255559
PF3D7_1409000.e1	PF3D7_1409000	WD repeat-containing protein, putative	-0.0778494	-0.171506	-0.275265
PF3D7_0405200.e9	PF3D7_0405200	ag-1 blood stage membrane protein homologue	-0.0208185	-0.168512	-0.290939
PF3D7_0203600.e1	PF3D7_0203600	conserved Plasmodium protein, unknown function	0.104945	0.138834	-0.176674
PF3D7_0823800.e1-m2	PF3D7_0823800	DnaJ protein, putative	0.0894878	-0.0248342	-0.150443
PF3D7_0213800.e1	PF3D7_0213800	conserved protein, unknown function	0.224163	0.193975	0.00350879
PF3D7_0313600.e6	PF3D7_0313600	conserved Plasmodium protein, unknown function	0.0712421	0.0567627	-0.0524674
PF3D7_0417200.e1	PF3D7_0417200	bifunctional dihydrofolate reductase-thymidylate synthase	0.0218802	0.0315931	-0.0868775
PF3D7_1216000.e1	PF3D7_1216000	serine--tRNA ligase, putative	0.102381	-0.066734	-0.0868775
PF3D7_0928200.e3	PF3D7_0928200	conserved Plasmodium protein, unknown function	0.155306	-0.0133708	0.0585189
PF3D7_0931700.e3	PF3D7_0931700	PIH1 domain-containing protein, putative	-0.0348662	-0.171506	-0.141373
PF3D7_0411300.e1	PF3D7_0411300	conserved Plasmodium protein, unknown function	0.0205223	-0.155853	-0.189971
PF3D7_1224400.e2	PF3D7_1224400	WD repeat-containing protein, putative	0.159013	0.109527	-0.0415791
PF3D7_0902200.e2	PF3D7_0902200	serine/threonine protein kinase, FIKK family	0.203968	0.132777	-0.0427849
PF3D7_1331500.e1	PF3D7_1331500	conserved Plasmodium protein, unknown function	0.278567	0.169333	-0.0488288
PF3D7_1422000	PF3D7_1422000	cytochrome c oxidase assembly protein COX14, putative	0.209937	0.110144	-0.00351734
PF3D7_0525000.e1	PF3D7_0525000	zinc finger protein, putative	0.110061	3.20123	-0.211504
PF3D7_1449300.e2	PF3D7_1449300	transcription factor IIIb subunit, putative	-0.0836785	-0.204098	-0.31696
PF3D7_0412000.e1	PF3D7_0412000	LITAF-like zinc finger protein, putative	-0.101308	-0.207168	-0.411918
PF3D7_1459100.e1	PF3D7_1459100	GTP-binding protein, putative	0.0686166	0.0152247	-0.191307
PF3D7_1402100.e1	PF3D7_1402100	pseudouridine synthase, putative	0.0790899	0.102106	-0.222392
PF3D7_1337300.e1	PF3D7_1337300	exoribonuclease, putative	0.0527627	0.107676	-0.237499
PF3D7_0902800.e4	PF3D7_0902800	serine repeat antigen 9	0.188333	1.51218	-0.10944
PF3D7_1314100.e1	PF3D7_1314100	conserved Plasmodium protein, unknown function	0.0946587	0.113223	0.0116629
PF3D7_0403700.e2	PF3D7_0403700	pre-mRNA-splicing factor CLF1, putative	0.115159	0.0758294	-0.018859
PF3D7_1448200.e14	PF3D7_1448200	condensin-2 complex subunit G2, putative	0.0868953	0.0952705	-0.106915
PF3D7_0801400	PF3D7_0801400	conserved Plasmodium protein, unknown function	0.0527627	-0.066734	-0.137504
PF3D7_0410300.e1	PF3D7_0410300	protein phosphatase PPM1, putative	0.0232367	-0.00733858	-0.089367
PF3D7_0717100.e1	PF3D7_0717100	conserved Plasmodium protein, unknown function	0.110061	0.00265935	-0.140082
PF3D7_1470500.e6	PF3D7_1470500	cGMP-specific 3',5'-cyclic phosphodiesterase delta	0.0123484	-0.018754	-0.184637
PF3D7_1443500.e1	PF3D7_1443500	poly(A)-specific ribonuclease PARN, putative	0.0461051	0.00465064	-0.160878
PF3D7_0708200.e1	PF3D7_0708200	conserved Plasmodium protein, unknown function	0.0447699	0.0413258	-0.189971
PF3D7_1456200.e1	PF3D7_1456200	conserved Plasmodium protein, unknown function	0.137879	0.0529189	-0.0720297
PF3D7_0627800.e1	PF3D7_0627800	acetyl-CoA synthetase, putative	0.130346	0.137625	-0.0707992
PF3D7_0502900	PF3D7_0502900	Tim10/DDP family zinc finger protein, putative	0.206359	0.124865	0.0438262
PF3D7_1207100.e1	PF3D7_1207100	small subunit rRNA processing factor, putative	0.160247	0.00398718	-0.123403
PF3D7_0629300.e1	PF3D7_0629300	phospholipase, putative	0.213507	0.177594	-0.0524674
PF3D7_1459200.e1	PF3D7_1459200	WD repeat-containing protein, putative	0.232397	0.238087	-0.0415791
PF3D7_1017600.e1	PF3D7_1017600	conserved Plasmodium protein, unknown function	0.303345	0.31873	0.092963
PF3D7_1363100.e1	PF3D7_1363100	conserved Plasmodium protein, unknown function	0.396314	0.459432	0.200819
PF3D7_0323000	PF3D7_0323000	translation machinery-associated protein 7, putative	0.0313494	0.163404	-0.103137
PF3D7_1025500.e1	PF3D7_1025500	conserved Plasmodium protein, unknown function	0	0.0751979	-0.0956097
PF3D7_0831600.e9	PF3D7_0831600	cytoadherence linked asexual protein 8	0.221802	0.225052	0.0585189
PF3D7_0603800.e15	PF3D7_0603800	centrosomal protein CEP76, putative	0.072553	0.0244139	-0.168754
PF3D7_0903200.e6	PF3D7_0903200	ras-related protein RAB7	0.0803938	0.0445554	-0.106915
PF3D7_1321500.1.e6	PF3D7_1321500.1	3',5'-cyclic nucleotide phosphodiesterase beta, unspecified product	0.160247	0.17406	-0.0355654
PF3D7_0819000.e1	PF3D7_0819000	conserved Plasmodium protein, unknown function	0.150349	0.0927766	-0.108177
PF3D7_1362800.e1_2518487..2520598	PF3D7_1362800	conserved Plasmodium protein, unknown function	0.202772	0.332008	-0.0141211
PF3D7_1223400.e2	PF3D7_1223400	phospholipid-transporting ATPase, putative	0.0367326	0.161025	-0.10944
PF3D7_1348800.e2	PF3D7_1348800	E1-E2 ATPase, putative	0.182273	0.192811	-0.0319691
PF3D7_0919100.e5-m2	PF3D7_0919100	DnaJ protein, putative	0.201574	0.242032	0.00234014
PF3D7_1465400.e2_2646803..2646606	PF3D7_1465400	conserved protein, unknown function	-0.00137859	0.0139072	0.155278
PF3D7_0215200.e1	PF3D7_0215200	conserved Plasmodium protein, unknown function	-0.0576311	0.0439101	0.0719498
PF3D7_1246200.e1	PF3D7_1246200	actin I	-0.0292307	0.0586807	0.112592
PF3D7_1009100.e1-m1	PF3D7_1009100	conserved Plasmodium membrane protein, unknown function	0.16148	0.126695	0.186484
PF3D7_0804400.e1-m1	PF3D7_0804400	methionine aminopeptidase 1c, putative	0.637725	0.42118	0.655054
PF3D7_0911700.e1-m1_US	PF3D7_0911700	GTP-binding protein, putative	0.157779	0.265472	0.244966
PF3D7_1105000.e1	PF3D7_1105000	histone H4	0.285367	0.560805	0.421464
PF3D7_0206800.e1	PF3D7_0206800	merozoite surface protein 2	0.182273	0.334121	0.334984
PF3D7_1027800.e1	PF3D7_1027800	60S ribosomal protein L3	0.16148	0.374719	0.312529
PF3D7_0107100.e1	PF3D7_0107100	conserved protein, unknown function	0.276293	0.335703	0.428442
PF3D7_1438500.e1-m1_US	PF3D7_1438500	cleavage and polyadenylation specificity factor subunit 3, putative	0.196773	0.386475	0.276245
PF3D7_1008100.e1s3	PF3D7_1008100	zinc finger protein, putative	-0.0236171	0.183466	0.0841526
PF3D7_0629700.e1s7_US	PF3D7_0629700	SET domain protein, putative	-0.0561978	0.171108	0.092963
PF3D7_0904900.e1s2	PF3D7_0904900	copper-transporting ATPase	-0.119156	-0.132322	-0.0141211
PF3D7_0209000.e1s2	PF3D7_0209000	6-cysteine protein P230	-0.128164	-0.36276	-0.0671142
PF3D7_1132400.e1s2	PF3D7_1132400	conserved Plasmodium membrane protein, unknown function	-0.177177	-0.247678	-0.0622154
PF3D7_1239800.e1s3	PF3D7_1239800	conserved Plasmodium protein, unknown function	-0.189695	-0.162541	-0.0367661
PF3D7_0728100.e1s3	PF3D7_0728100	conserved Plasmodium membrane protein, unknown function	-0.0954078	-0.168512	-0.0379679
PF3D7_1420700.e2	PF3D7_1420700	surface protein P113	-0.0866019	-0.185817	-0.0548982
PF3D7_1345900	PF3D7_1345900	kinetochore protein SPC25, putative	-0.0590659	-0.115644	-0.0524674
PF3D7_0209000.e1s4	PF3D7_0209000	6-cysteine protein P230	-0.16786	-0.242945	-0.0707992
PF3D7_1452000.e1s2	PF3D7_1452000	rhoptry neck protein 2	0.0842982	0.107058	0.057394
PF3D7_1206200.e2	PF3D7_1206200	eukaryotic translation initiation factor 3 subunit C, putative	0.124037	0.212472	0.292591
PF3D7_0508500.e1s1	PF3D7_0508500	guanidine nucleotide exchange factor	0.0933677	0.0940241	0.205904
PF3D7_1134500.e1s1	PF3D7_1134500	alpha/beta hydrolase, putative	0.0764787	3.52888	0.178228
PF3D7_1233300.e1s2	PF3D7_1233300	pentatricopeptide repeat domain-containing protein, putative	0.0855974	-0.00333109	0.188541
PF3D7_1202600.e1s2	PF3D7_1202600	conserved protein, unknown function	0.132861	-0.0452886	0.192645
PF3D7_0707800.e1s2	PF3D7_0707800	RAP protein, putative	0.0946587	-0.0194283	0.151066
PF3D7_1223500.e1s3_US	PF3D7_1223500	conserved Plasmodium protein, unknown function	0.0998112	0.0940241	0.242988
PF3D7_1316400	PF3D7_1316400	SAS6-like protein, putative	0.0123484	0.088402	0.182362
PF3D7_0420000.e1s2_US	PF3D7_0420000	zinc finger protein, putative	0.025946	0.0106081	0.183394
PF3D7_1454200.e1s2	PF3D7_1454200	conserved Plasmodium protein, unknown function	0.0205223	-0.112043	0.129818
PF3D7_0829500.e1s2-m1	PF3D7_0829500	conserved Plasmodium protein, unknown function	-0.00552228	-0.0737204	0.136225
PF3D7_0822700.e1_1002687..1000984	PF3D7_0822700	thrombospondin-related protein 1, putative	0.0137139	-0.0120281	0.165755
PF3D7_0107600.e1s1	PF3D7_0107600	eukaryotic translation initiation factor 2-alpha kinase 2, putative	-0.234384	-0.217189	-0.0856343
PF3D7_1320800.e3	PF3D7_1320800	dihydrolipoyllysine-residue succinyltransferase component of 2-oxoglutarate dehydrogenase complex	-0.131179	-0.0941745	-0.142665
PF3D7_0302200.e1_119458..120319	PF3D7_0302200	cytoadherence linked asexual protein 3.2	-0.195995	-0.018754	-0.181978
PF3D7_1366900.e2	PF3D7_1366900	conserved protein, unknown function	-0.080761	-0.241371	-0.13236
PF3D7_0529400.1.e2	PF3D7_0529400.1	conserved Plasmodium protein, unknown function	-0.137228	-0.244521	-0.114502
PF3D7_1006200.e2	PF3D7_1006200	DNA/RNA-binding protein Alba 3	0.00412789	0.0296387	0.0449618
PF3D7_0107600.e1s2	PF3D7_0107600	eukaryotic translation initiation factor 2-alpha kinase 2, putative	0.0790899	0.151471	0.202855
PF3D7_1360700.e3	PF3D7_1360700	E3 SUMO-protein ligase PIAS, putative	-0.0836785	-0.0439159	0.0278342
PF3D7_1009500.e3	PF3D7_1009500	metalloprotease, putative	-0.0939364	-0.154371	0.00234014
PF3D7_1136500.1.e4	PF3D7_1136500.1	casein kinase 1	-0.104268	-0.14404	0.0232323
PF3D7_0820700.e1	PF3D7_0820700	2-oxoglutarate dehydrogenase E1 component	-0.131179	-0.25719	0.00817393
PF3D7_1445700.e1	PF3D7_1445700	conserved Plasmodium protein, unknown function	0.0123484	-0.194928	0.119076
PF3D7_0322900.e2	PF3D7_0322900	40S ribosomal protein S3A, putative	0.00275324	-0.0963071	0.158429
PF3D7_0719600.e2	PF3D7_0719600	60S ribosomal protein L11a, putative	0.0447699	-0.0632534	0.204889
PF3D7_0113800.e3	PF3D7_0113800	DBL containing protein, unknown function	0.163942	0.0561228	0.251867
PF3D7_1218800.e1	PF3D7_1218800	secreted ookinete protein, putative	0.0109816	-0.198742	0.0708354
PF3D7_0529400.1.e6	PF3D7_0529400.1	conserved Plasmodium protein, unknown function	0.025946	-0.0772264	0.13516
PF3D7_0532300.e1	PF3D7_0532300	Plasmodium exported protein (PHISTb), unknown function	-0.107233	-0.141101	0.00584324
PF3D7_0935800.e2	PF3D7_0935800	cytoadherence linked asexual protein 9	0.125301	0.174649	0.299267
PF3D7_1302800.e1	PF3D7_1302800	40S ribosomal protein S7, putative	0.0646694	-0.00133151	0.221053
PF3D7_1360500.e12_2418046..2418447	PF3D7_1360500	guanylyl cyclase beta	0.185912	0.0902785	0.217029
PF3D7_1471100.e2	PF3D7_1471100	exported protein 2	0.127826	-0.0363894	0.0752881
PF3D7_0730900.e1	PF3D7_0730900	EMP1-trafficking protein	0.0607114	-0.116365	0.129818
PF3D7_1126200.e1	PF3D7_1126200	40S ribosomal protein S18, putative	0.024592	0.00994737	0.0630098
PF3D7_0725100.e2	PF3D7_0725100	conserved Plasmodium membrane protein, unknown function	0.0972373	0.190481	0.194693
PF3D7_1419400.e3	PF3D7_1419400	conserved Plasmodium membrane protein, unknown function	0.107506	0.00597665	0.174083
PF3D7_0709000.e2	PF3D7_0709000	chloroquine resistance transporter	-0.0547658	-0.116365	0.129818
PF3D7_1021700.e4	PF3D7_1021700	conserved Plasmodium membrane protein, unknown function	-0.0490522	-0.0842639	0.116918
PF3D7_1405400.e2	PF3D7_1405400	DNA mismatch repair protein, putative	-0.043361	-0.135243	0.0506261
PF3D7_0503600.e5	PF3D7_0503600	myosin B	0.117701	0.00796338	0.136225
PF3D7_1206100.e6	PF3D7_1206100	IMP-specific 5'-nucleotidase, putative	-0.00413973	-0.155112	0.0896654
PF3D7_0312800.e3	PF3D7_0312800	60S ribosomal protein L26, putative	-0.104268	-0.2018	0.00933786
PF3D7_1225800.e3	PF3D7_1225800	ubiquitin-activating enzyme E1	0.0340435	-0.0835586	0.141543
PF3D7_0823200.e2	PF3D7_0823200	RNA-binding protein, putative	-0.0633789	-0.253219	-0.0283818
PF3D7_0912900.e1	PF3D7_0912900	26S proteasome regulatory subunit RPN8, putative	-0.0662614	-0.276405	-0.0355654
PF3D7_1010600.e1	PF3D7_1010600	eukaryotic translation initiation factor 2 subunit beta	0.0340435	-0.0577019	0.113675
PF3D7_0516100.e2	PF3D7_0516100	cation-transporting ATPase 1	0.0633513	-0.0309401	0.182362
PF3D7_1321700.e2	PF3D7_1321700	splicing factor 1	0.0178028	-0.037072	0.0415525
PF3D7_1302100.e1	PF3D7_1302100	gamete antigen 27/25	0.122772	-0.110605	0.0618884
PF3D7_0513300.e1	PF3D7_0513300	purine nucleoside phosphorylase	0.0933677	-0.0863819	0.0220795
PF3D7_1361900.e1	PF3D7_1361900	proliferating cell nuclear antigen 1	0.187123	0.196881	0.212994
PF3D7_0821400.e2	PF3D7_0821400	conserved Plasmodium protein, unknown function	0.246404	0.229032	0.375265
PF3D7_0307100.e2	PF3D7_0307100	40S ribosomal protein S12, putative	0.0829979	-0.0432301	0.184425
PF3D7_1455800.e1	PF3D7_1455800	LCCL domain-containing protein	0.280837	0.159834	0.402098
PF3D7_1353100.e2	PF3D7_1353100	Plasmodium exported protein, unknown function	0.439629	0.198622	0.514573
PF3D7_1473100.e2	PF3D7_1473100	GTPase-activating protein, putative	0.156543	0.0053138	0.195716
PF3D7_0207600.e2	PF3D7_0207600	serine repeat antigen 5	0.0868953	-0.00199773	0.182362
PF3D7_1324900.e1	PF3D7_1324900	L-lactate dehydrogenase	-0.170959	-0.137437	-0.0868775
PF3D7_1113700.e1	PF3D7_1113700	glyoxalase I	-0.164767	-0.0535523	-0.047618
PF3D7_0918000.e1	PF3D7_0918000	glideosome-associated protein 50	-0.043361	0.0335449	0.0607661
PF3D7_0304200.e1	PF3D7_0304200	EH domain-containing protein	-0.0292307	-0.0639489	0.0163018
PF3D7_1311800.e1s1	PF3D7_1311800	M1-family alanyl aminopeptidase	-0.0476273	0.647472	-0.0331669
PF3D7_0527200.e2	PF3D7_0527200	ubiquitin carboxyl-terminal hydrolase 14	0.0447699	0.0529189	0.0830476
PF3D7_0519500.e2	PF3D7_0519500	CCR4 domain-containing protein 1, putative	-0.0519061	0.036792	0.0719498
PF3D7_1442300.e2	PF3D7_1442300	tRNA import protein tRIP	-0.0334553	0.0858962	0.0885646
PF3D7_1300300.e2	PF3D7_1300300	erythrocyte membrane protein 1, PfEMP1	-0.0880658	1.31258	0.00467649
PF3D7_0320300.e1	PF3D7_0320300	T-complex protein 1 subunit epsilon	-0.0250185	-0.0459754	-0.0236126
PF3D7_1212900.e1s1	PF3D7_1212900	bromodomain protein 2, putative	-0.00413973	-0.125773	-0.018859
PF3D7_1005100.e1s2_US	PF3D7_1005100	U3 small nucleolar RNA-associated protein 25, putative	0.104945	0.15207	0.119076
PF3D7_0420700.e2	PF3D7_0420700	erythrocyte membrane protein 1, PfEMP1	0.199175	0.322992	0.248913
PF3D7_1345700.e1	PF3D7_1345700	isocitrate dehydrogenase [NADP], mitochondrial	0.102381	-0.0241573	0.231065
PF3D7_0520100.e1	PF3D7_0520100	protein phosphatase PPM9, putative	0.120239	0.00199497	0.242988
PF3D7_1227300.e1s2	PF3D7_1227300	conserved Plasmodium protein, unknown function	0.0659864	-0.0439159	0.222058
PF3D7_1340500.e1s1	PF3D7_1340500	conserved Plasmodium protein, unknown function	0.244079	0.0445554	0.241008
PF3D7_1104600.e1	PF3D7_1104600	radial spoke head protein, putative	0.182273	-0.00266426	0.190594
PF3D7_1311400.e1	PF3D7_1311400	AP-1 complex subunit mu-1	0.191956	0.174649	0.273341
PF3D7_0808600.e2	PF3D7_0808600	erythrocyte membrane protein 1, PfEMP1	0.459807	4.26848	0.233059
PF3D7_1126000.e1s2	PF3D7_1126000	threonine--tRNA ligase	0.147863	0.0464898	0.237039
PF3D7_1020700.e1s2	PF3D7_1020700	N-acetyltransferase, GNAT family, putative	0.154069	0.0387368	0.188541
PF3D7_0202000.e2	PF3D7_0202000	knob-associated histidine-rich protein	0.102381	0.0178562	0.192645
PF3D7_1332900.e1s1	PF3D7_1332900	isoleucine--tRNA ligase, putative	0.30111	0.105203	0.26362
PF3D7_1005500.e1s3	PF3D7_1005500	regulator of nonsense transcripts 1, putative	-0.195995	-0.164031	-0.0981144
PF3D7_1146100	PF3D7_1146100	conserved protein, unknown function	-0.137228	0.0053138	-0.0355654
PF3D7_0114000.e2s2	PF3D7_0114000	exported protein family 1	-0.163223	-0.0241573	-0.0573332
PF3D7_1221000.e1s2	PF3D7_1221000	histone-lysine N-methyltransferase, H3 lysine-4 specific	0.0394166	-0.0556256	-0.00704328
PF3D7_1308200.e2s3	PF3D7_1308200	carbamoyl phosphate synthetase	0.0164411	0.0165411	0.0460964
PF3D7_1129600.e1s2	PF3D7_1129600	phosphatidylinositol-4-phosphate 5-kinase, putative	0.170078	0.245404	0.256775
PF3D7_1016500.e2	PF3D7_1016500	Plasmodium exported protein (PHISTc), unknown function	0.062032	-0.0625583	0.165755
PF3D7_1128300.e2	PF3D7_1128300	ATP-dependent 6-phosphofructokinase	0.0972373	-0.0590878	0.295456
PF3D7_1444100.e10s5	PF3D7_1444100	conserved Plasmodium protein, unknown function	-0.0236171	2.41033	0.123382
PF3D7_0513200.e2s1	PF3D7_0513200	conserved Plasmodium protein, unknown function	0.0712421	1.12609	0.161574
PF3D7_0724700.e2s2	PF3D7_0724700	conserved Plasmodium protein, unknown function	0.00687326	-0.0590878	0.0841526
PF3D7_1308400.e1s4	PF3D7_1308400	conserved Plasmodium protein, unknown function	0.0434334	-0.0597812	0.123382
PF3D7_0715200.e1s2_US	PF3D7_0715200	conserved Plasmodium protein, unknown function	-0.0447817	-0.225724	0.0232323
PF3D7_0110500.e1s1	PF3D7_0110500	bromodomain protein, putative	0.0868953	-0.132322	0.168884
PF3D7_1036900.e1s2	PF3D7_1036900	conserved Plasmodium protein, unknown function	0.0178028	0.159834	0.116918
PF3D7_0318200.e1s3	PF3D7_0318200	DNA-directed RNA polymerase II subunit RPB1	0.0816964	0.00465064	0.165755
PF3D7_1462400.e1s1_US	PF3D7_1462400	conserved Plasmodium protein, unknown function	0.0580667	-0.060475	0.0438262
PF3D7_1139300.e2s2	PF3D7_1139300	AP2 domain transcription factor, putative	0.126564	0.0522773	0.128748
PF3D7_0722200.e1	PF3D7_0722200	rhoptry-associated leucine zipper-like protein 1	0.0816964	0.218775	0.0973481
PF3D7_1145400.e1	PF3D7_1145400	dynamin-like protein	-0.00137859	-0.00666989	0.0885646
PF3D7_1006300	PF3D7_1006300	conserved Plasmodium protein, unknown function	0.0205223	-0.048726	0.0686038
PF3D7_1465800.e4s5	PF3D7_1465800	dynein beta chain, putative	-0.0180253	-0.0646446	0.10499
PF3D7_0710000.e1	PF3D7_0710000	conserved Plasmodium protein, unknown function	0.170078	0.163404	0.235051
PF3D7_0718300.e7s1	PF3D7_0718300	cysteine repeat modular protein 2	0.025946	0.09776	0.06972
PF3D7_1457900.e1s4_US	PF3D7_1457900	conserved Plasmodium protein, unknown function	-0.043361	-0.138169	0.0551416
PF3D7_0812100.e1s3	PF3D7_0812100	proteasome activator complex subunit 4, putative	-0.0866019	-0.16627	-0.0093987
PF3D7_1023100.e1s6	PF3D7_1023100	dynein heavy chain, putative	0.232397	0.0426185	0.243978
PF3D7_1308400.e1s2	PF3D7_1308400	conserved Plasmodium protein, unknown function	-0.0320457	-0.107018	0.0163018
PF3D7_1126700.e3	PF3D7_1126700	autophagy-related protein 23, putative	0.0527627	-0.0934644	0.00700906
PF3D7_1017500	PF3D7_1017500	myosin essential light chain ELC	0.0300004	-0.0404899	0.0506261
PF3D7_0729900.e1s3	PF3D7_0729900	dynein heavy chain, putative	0.00961342	0.262147	0.0984423
PF3D7_1434500.e1s1	PF3D7_1434500	dynein-related AAA-type ATPase, putative	0.0123484	0.215914	0.0324215
PF3D7_1023100.e1s5	PF3D7_1023100	dynein heavy chain, putative	0.0434334	-0.148458	0.0630098
PF3D7_1234100.e1s1	PF3D7_1234100	bromodomain protein, putative	0.00824399	-0.119976	0.033566
PF3D7_1145500.e2	PF3D7_1145500	ABC transporter B family member 3, putative	-0.043361	-0.263567	-0.0622154
PF3D7_0713900.e1s2	PF3D7_0713900	conserved Plasmodium protein, unknown function	0.0487718	1.471	0.0786187
PF3D7_1142100.e1s3_US	PF3D7_1142100	conserved Plasmodium protein, unknown function	-0.00967791	-0.100582	0.0460964
PF3D7_1149000.e2s4_US	PF3D7_1149000	antigen 332, DBL-like protein	-0.0720438	-0.136705	0.0392751
PF3D7_1409400.e4_365910..365512	PF3D7_1409400	conserved protein, unknown function	0.0816964	0.0656919	0.111508
PF3D7_1019900.e1	PF3D7_1019900	autophagy-related protein 8	-0.0292307	-0.122872	0.0663688
PF3D7_1325600.e2	PF3D7_1325600	mitochondrial fission 1 protein, putative	0.225342	0.223343	0.26069
PF3D7_1342100.e1	PF3D7_1342100	aconitate hydratase	0.321101	0.322992	0.387849
PF3D7_1461800.e1s1	PF3D7_1461800	conserved Plasmodium protein, unknown function	0.120239	0.0309419	0.200819
PF3D7_0730500.e1s3	PF3D7_0730500	conserved Plasmodium protein, unknown function	0.199175	0.111376	0.266543
PF3D7_0902900.e1	PF3D7_0902900	conserved Plasmodium protein, unknown function	0.213507	0.137019	0.320991
PF3D7_0801600.e1	PF3D7_0801600	conserved protein, unknown function	0.112613	0.0586807	0.215013
PF3D7_1140000.e2	PF3D7_1140000	carbonic anhydrase	0.127826	0.0971381	0.247928
PF3D7_1454900.e1	PF3D7_1454900	conserved protein, unknown function	-0.0490522	-0.16926	1.04723
PF3D7_0425300.e3	PF3D7_0425300	Plasmodium exported protein (PHISTa), unknown function, pseudogene	0.0340435	-0.0268666	0.0426898
PF3D7_1477100.e2	PF3D7_1477100	Plasmodium exported protein (hyp6), unknown function	-0.0547658	-0.238228	-0.00234394
PF3D7_1441800.e3	PF3D7_1441800	vacuolar protein sorting-associated protein 60, putative	0.135372	-0.122147	0.159478
PF3D7_0700800.e2	PF3D7_0700800	Pfmc-2TM Maurer's cleft two transmembrane protein	0.113886	0.00265935	0.161574
PF3D7_1301700.e2	PF3D7_1301700	CX3CL1-binding protein 2	0.0803938	0.00796338	0.138355
PF3D7_0927000.e2	PF3D7_0927000	HSP90 co-chaperone p23	-0.0376923	-0.0892107	-0.0367661
PF3D7_1131000.e1	PF3D7_1131000	RNA-binding protein s1, putative	-0.0490522	-0.234309	-0.00117149
PF3D7_1442000.e1	PF3D7_1442000	ADP-ribosylation factor, putative	-0.108718	-0.181282	-0.0464082
PF3D7_0109000.e1	PF3D7_0109000	photosensitized INA-labeled protein PHIL1	-0.0264212	-0.14257	-0.0524674
PF3D7_1472100.e1	PF3D7_1472100	protein transport protein YIP1, putative	-0.073493	-0.0765245	0.0607661
PF3D7_1247100.e2	PF3D7_1247100	conserved protein, unknown function	0.102381	0.0548421	0.129818
PF3D7_1006600.e1	PF3D7_1006600	phosducin-like protein 3, putative	0.323305	0.275953	0.416208
PF3D7_1222700.e1	PF3D7_1222700	glideosome-associated protein 45	0.0920756	0.00398718	0.189568
PF3D7_1446700.e1-m2	PF3D7_1446700	conserved Plasmodium protein, unknown function	0.127826	0.180533	0.190594
PF3D7_1349700.e2	PF3D7_1349700	peptidase, putative	0.0607114	-0.0681286	0.148955
PF3D7_1430800.e1	PF3D7_1430800	PhIL1 interacting protein PIP3	0.00137727	0.641085	0.102811
PF3D7_1328800.e1	PF3D7_1328800	transcriptional regulatory protein sir2a	0.0816964	-0.0160599	0.178228
PF3D7_1448100.e1	PF3D7_1448100	conserved Plasmodium protein, unknown function	0.131604	-0.0106867	0.212994
PF3D7_0425100.e2	PF3D7_0425100	Plasmodium exported protein (hyp6), unknown function	0.150349	-0.0681286	0.155278
PF3D7_1034200.e1	PF3D7_1034200	ribosomal protein L27, putative	0.0907823	-0.0772264	0.153174
PF3D7_0315400.e1	PF3D7_0315400	conserved Plasmodium protein, unknown function	0.127826	0.0535602	0.229068
PF3D7_1012200.e1	PF3D7_1012200	rhoptry associated adhesin	0.205164	0.112608	0.222058
PF3D7_1477700.e2	PF3D7_1477700	Plasmodium exported protein (PHISTa), unknown function	0.118971	0.0217944	0.154226
PF3D7_1204500.e1	PF3D7_1204500	conserved protein, unknown function	-0.231146	-0.141835	-0.138792
PF3D7_1111300.e1	PF3D7_1111300	protein transport protein BOS1, putative	-0.161681	-0.170757	-0.0732612
PF3D7_1037300.e1	PF3D7_1037300	ADP/ATP transporter on adenylate translocase	-0.192842	-0.104869	-0.0993684
PF3D7_1459800.e1	PF3D7_1459800	bax inhibitor 1, putative	-0.0836785	-0.0934644	-0.0046917
PF3D7_0828500.e4	PF3D7_0828500	translation initiation factor eIF-2B subunit alpha, putative	-0.275489	-0.242945	-0.153044
PF3D7_1364900.e4	PF3D7_1364900	ferrochelatase	0.0137139	0.0669629	-0.0283818
PF3D7_1334800.e1	PF3D7_1334800	MSP7-like protein	0.260276	1.16281	0.28972
PF3D7_0202100.e2	PF3D7_0202100	liver stage associated protein 2	0.0686166	0.0224497	0.0951572
PF3D7_1367300.e1	PF3D7_1367300	conserved Plasmodium protein, unknown function	0.0164411	-0.101295	0.108253
PF3D7_1425900.e2	PF3D7_1425900	conserved Plasmodium protein, unknown function	0.0659864	-0.0432301	0.0730635
PF3D7_0218100.e1	PF3D7_0218100	conserved protein, unknown function	0.0738628	-0.0106867	0.123382
PF3D7_0731300.e2	PF3D7_0731300	Plasmodium exported protein (PHISTb), unknown function	-0.0264212	-0.0835586	0.130888
PF3D7_0419700.e1	PF3D7_0419700	apical merozoite protein	0.00412789	-0.102009	0.0995357
PF3D7_0906910.e1_336027..336767	PF3D7_0906910	tubulin-specific chaperone, putative	0.00687326	-0.0709218	0.116918
PF3D7_1344800.e2	PF3D7_1344800	aspartate carbamoyltransferase	0.0150782	-0.0695245	0.148955
PF3D7_0106100.e1	PF3D7_0106100	V-type proton ATPase subunit C, putative	0.0712421	-0.0391218	0.106079
PF3D7_0316600.e2	PF3D7_0316600	formate-nitrite transporter	0.134117	0.0296387	0.184425
PF3D7_1146500.e1	PF3D7_1146500	leucine-rich repeat protein	-0.00137859	-0.0323005	0.0641303
PF3D7_0936300.e2	PF3D7_0936300	ring-exported protein 3	0.00824399	0.0204828	0.112592
PF3D7_0315800.e1	PF3D7_0315800	zinc finger protein, putative	0.0420957	0.073934	0.140481
PF3D7_1465200.e1	PF3D7_1465200	mediator of RNA polymerase II transcription subunit 4, putative	-0.0391074	-0.0723204	-0.0093987
PF3D7_1342400.e1	PF3D7_1342400	casein kinase II beta chain	0.165171	0.104584	0.148955
PF3D7_1313900.e1	PF3D7_1313900	ankyrin-repeat protein, putative	0.0150782	0.518693	0.127676
PF3D7_1011200.1	PF3D7_1011200.1	BET1-like protein, putative, unspecified product	0.00137727	-0.123596	0.146841
PF3D7_0210800.e1	PF3D7_0210800	conserved Plasmodium protein, unknown function	0.025946	-0.0653408	0.0347097
PF3D7_0625000.1.e2	PF3D7_0625000.1	sphingomyelin synthase 1, putative	-0.0866019	-0.122872	-0.0093987
PF3D7_1253000.e2	PF3D7_1253000	gametocyte erythrocyte cytosolic protein	-0.0619398	0.214194	-0.0176731
PF3D7_1413800.e1	PF3D7_1413800	diphthamide biosynthesis protein 1, putative	-0.0236171	-0.00533344	0.0392751
PF3D7_0321200.e7	PF3D7_0321200	UDP-N-acetylglucosamine--dolichyl-phosphate N-acetylglucosaminephosphotransferase, putative	0.0972373	-0.00399823	0.163666
PF3D7_1445000.e1	PF3D7_1445000	prolyl hydroxylase-like protein, putative	0.00961342	-0.205632	-0.0561152
PF3D7_1104800.e2	PF3D7_1104800	metabolite/drug transporter, putative	0.00961342	-0.132322	0.10172
PF3D7_0719500.e1	PF3D7_0719500	LEM3/CDC50 family protein, putative	-0.0533353	0.426141	0.0232323
PF3D7_0919500.e1	PF3D7_0919500	major facilitator superfamily domain-containing protein, putative	0.0816964	0.115068	0.129818
PF3D7_0906700.e1	PF3D7_0906700	leucine-rich repeat protein	2.23971	5.87373	0.167842
PF3D7_1025200.e1	PF3D7_1025200	ATP synthase mitochondrial F1 complex assembly factor 2, putative	0.145374	0.619157	0.19878
PF3D7_0717200.e1	PF3D7_0717200	conserved Plasmodium protein, unknown function	0.0868953	0.0952705	0.216021
PF3D7_0627300.e1	PF3D7_0627300	E3 ubiquitin-protein ligase RNF5, putative	0.0394166	0.0952705	0.122307
PF3D7_1120300.e2	PF3D7_1120300	CorA-like Mg2+ transporter protein, putative	-0.0391074	0.0458453	0.126604
PF3D7_1341500.e1	PF3D7_1341500	inner membrane complex suture component, putative	-0.0605022	0.015883	0.0708354
PF3D7_1038600.e2	PF3D7_1038600	Plasmodium exported protein, unknown function	0.135372	0.143661	0.123382
PF3D7_0320500.e1	PF3D7_0320500	nicotinamidase, putative	0.201574	5.89345	0.282035
PF3D7_1349800.e1	PF3D7_1349800	GPN-loop GTPase, putative	0.26945	0.171698	0.350681
PF3D7_1470000	PF3D7_1470000	autophagy-related protein 12, putative	0.208746	0.113838	0.295456
PF3D7_0208600.e1	PF3D7_0208600	ribosome-recycling factor	0.187123	0.0764606	0.266543
PF3D7_1238900.e1	PF3D7_1238900	protein kinase 2	1.12151	0.0361432	0.256775
PF3D7_1462600.e1	PF3D7_1462600	conserved Plasmodium membrane protein, unknown function	0.132861	0.117523	0.242988
PF3D7_0412300.e1	PF3D7_0412300	phosphopantothenoylcysteine synthetase, putative	-0.131179	-0.105585	-0.0200459
PF3D7_1221200	PF3D7_1221200	conserved Plasmodium protein, unknown function	-0.0306375	-0.0934644	0.0186157
PF3D7_1357200.e4	PF3D7_1357200	glutamate--tRNA ligase	-0.158602	-0.237443	-0.0622154
PF3D7_1021400.e4	PF3D7_1021400	endomembrane protein 70, putative	0.00137727	-0.129408	0.0347097
PF3D7_1146000.e1	PF3D7_1146000	ribosome assembly protein 4, putative	-0.0222171	-0.399154	-0.0236126
PF3D7_1471200.e3	PF3D7_1471200	inorganic anion exchanger, inorganic anion antiporter	-0.0662614	-0.106301	0.0551416
PF3D7_0810300.e2	PF3D7_0810300	protein phosphatase PPM5, putative	-0.0419418	-0.301609	0.00350879
PF3D7_1035100.e1	PF3D7_1035100	probable protein, unknown function	-0.0152374	-0.0842639	0.048363
PF3D7_1013300.e1	PF3D7_1013300	conserved Plasmodium protein, unknown function	-0.0236171	-0.114923	0.0786187
PF3D7_1147100	PF3D7_1147100	dynein light chain, putative	-0.0576311	-0.0590878	0.0841526
PF3D7_1202800	PF3D7_1202800	DNA/RNA-binding protein, putative	0.129086	0.185223	0.17512
PF3D7_0828400.e1	PF3D7_0828400	mitochondrial inner membrane protein OXA1, putative	0.316682	0.355603	0.310642
PF3D7_0909600.e3	PF3D7_0909600	conserved protein, unknown function	0.201574	0.126085	0.299267
PF3D7_0902600.e2	PF3D7_0902600	serine/threonine protein kinase, FIKK family	0.181058	0.130955	0.272372
PF3D7_0706600.e1	PF3D7_0706600	conserved Plasmodium protein, unknown function	0.386861	0.239779	0.389638
PF3D7_0802400.e1	PF3D7_0802400	conserved Plasmodium protein, unknown function	0.0842982	0.0361432	0.124457
PF3D7_0908800.e1	PF3D7_0908800	mitochondrial carrier protein, putative	0.117701	1.07299	0.19878
PF3D7_0303400.e1	PF3D7_0303400	palmitoyltransferase DHHC1	0.177408	-0.0521717	0.192645
PF3D7_0209100.e2	PF3D7_0209100	patatin-like phospholipase, putative	0.120239	0.150272	0.108253
PF3D7_1438800.e1	PF3D7_1438800	OST-HTH associated domain protein, putative	0.179843	0.0946474	0.125531
PF3D7_1456800.e1	PF3D7_1456800	V-type H(+)-translocating pyrophosphatase, putative	0.140382	0.0535602	0.112592
PF3D7_0903600.1.e12-m1	PF3D7_0903600.1	conserved protein, unknown function, unspecified product	-0.0376923	-0.122147	0.00234014
PF3D7_1477900.e1 and e2 3209129..3210004	PF3D7_1477900	acyl-CoA synthetase, pseudogene	0.00687326	-0.0737204	0.0358524
PF3D7_0933100.e4	PF3D7_0933100	conserved Plasmodium protein, unknown function	0.0367326	-0.0282232	0.0951572
PF3D7_1145500.e2 and e3	PF3D7_1145500	ABC transporter B family member 3, putative	-0.0110658	-0.124321	0.06972
PF3D7_0517500.e1	PF3D7_0517500	UTP--glucose-1-phosphate uridylyltransferase, putative	0.0420957	0.0125885	0.131957
PF3D7_1025000.e5_1048017..1046029	PF3D7_1025000	EF-hand calcium-binding domain-containing protein, putative	0.0946587	0.073934	0.0517563
PF3D7_1106300.e2	PF3D7_1106300	exonuclease, putative	0.251043	0.204409	0.318176
PF3D7_1305500.e1	PF3D7_1305500	mitogen-activated protein kinase phosphatase 1, putative	0.163942	0.0387368	0.251867
PF3D7_1364100.e1	PF3D7_1364100	6-cysteine protein	0.387914	0.279246	0.499742
PF3D7_0706700.e1	PF3D7_0706700	DNA mismatch repair protein MSH2, putative	0.156543	0.0758294	0.210972
PF3D7_1143800.e1	PF3D7_1143800	oocyst capsule protein Cap93, putative	0.132861	0.0548421	0.110424
PF3D7_1443900.e1	PF3D7_1443900	heat shock protein 90, putative	0.127826	0.199201	0.192645
PF3D7_0417600.e3	PF3D7_0417600	conserved Plasmodium protein, unknown function	0.0790899	-0.0106867	0.142604
PF3D7_1313400.e1	PF3D7_1313400	DEAD box helicase, putative	0.178626	-0.0126993	0.190594
PF3D7_1217400.e1	PF3D7_1217400	conserved protein, unknown function	0.0998112	-0.00733858	0.185455
PF3D7_0630600.e2	PF3D7_0630600	conserved protein, unknown function	0.131604	3.33728	0.206919
PF3D7_0207700.e4	PF3D7_0207700	serine repeat antigen 4	0.0790899	-0.0998684	0.178228
PF3D7_0705100.e1	PF3D7_0705100	conserved Plasmodium protein, unknown function	0.139131	0.146068	0.167842
PF3D7_1369000.e5	PF3D7_1369000	glycosylphosphatidylinositol anchor attachment 1 protein, putative	0.201574	-0.114923	0.196738
PF3D7_0716200.e1	PF3D7_0716200	PDCD2 domain-containing protein, putative	0.130346	5.22782	0.212994
PF3D7_0821800	PF3D7_0821800	protein transport protein SEC61 subunit beta, putative	0.0842982	0.872774	0.193669
PF3D7_0511200.e2-m1	PF3D7_0511200	stearoyl-CoA desaturase	0.286497	0.163404	0.329403
PF3D7_0806200.e10	PF3D7_0806200	Dpy-19-like C-mannosyltransferase, putative	0.112613	0.127913	0.204889
PF3D7_1035000.e1	PF3D7_1035000	U2 snRNA/tRNA pseudouridine synthase, putative	0.287626	0.339916	0.351599
PF3D7_1342700	PF3D7_1342700	DNA-directed RNA polymerases I, II, and III subunit RPABC4, putative	0.270593	0.258814	0.28396
PF3D7_0106300.e3	PF3D7_0106300	calcium-transporting ATPase	0.271735	0.247647	0.264595
PF3D7_0932800.e2	PF3D7_0932800	importin alpha re-exporter, putative	0.189541	0.111992	0.270432
PF3D7_1440200.e3	PF3D7_1440200	stromal-processing peptidase, putative	0.188333	0.154463	0.203872
PF3D7_0406900.e4	PF3D7_0406900	conserved Plasmodium protein, unknown function	0.15283	0.193975	0.150011
PF3D7_0919100.e4	PF3D7_0919100	DnaJ protein, putative	0.179843	0.118137	0.167842
PF3D7_0614900.e3	PF3D7_0614900	conserved Plasmodium membrane protein, unknown function	0.14288	0.138834	0.214004
PF3D7_0924500.e3	PF3D7_0924500	conserved Plasmodium membrane protein, unknown function	0.171302	0.171698	0.19878
PF3D7_0611700	PF3D7_0611700	60S ribosomal protein L39	0.130346	0.0682329	0.215013
PF3D7_0509800.e2	PF3D7_0509800	phosphatidylinositol 4-kinase	0.187123	0.1963	0.237039
PF3D7_1140900.e4	PF3D7_1140900	conserved Plasmodium protein, unknown function	0.177408	0.117523	0.259713
PF3D7_1470400.e2	PF3D7_1470400	mitochondrial pyruvate carrier protein 2, putative	0.0855974	0.0574023	0.182362
PF3D7_1025600.e1	PF3D7_1025600	cytochrome c oxidase copper chaperone, putative	0.0205223	0.0315931	-0.00234394
PF3D7_0720100.e1	PF3D7_0720100	pre-rRNA-processing protein ESF2, putative	0.00137727	0.0663275	-0.0307723
PF3D7_0629200.e1_US	PF3D7_0629200	DnaJ protein, putative	-0.0236171	0.126085	-0.0307723
PF3D7_1350900.e1	PF3D7_1350900	AP2 domain transcription factor AP2-O4, putative	0.0313494	0.10644	-0.047618
PF3D7_0505400.e1-m1	PF3D7_0505400	conserved protein, unknown function	0.165171	0.181707	0.0907655
PF3D7_0716100.e1-m1	PF3D7_0716100	protein SDA1, putative	0.0881922	0.21362	0.0438262
PF3D7_0524700.e1-m1	PF3D7_0524700	mitochondrial import receptor subunit TOM22, putative	0.436578	0.49811	0.375265
PF3D7_0913200.e1	PF3D7_0913200	elongation factor 1-beta	0.0272987	0.254358	0.0951572
PF3D7_0830300.e1-m1	PF3D7_0830300	sporozoite invasion-associated protein 2	0.131604	0.198622	0.0819416
PF3D7_1429100.e1-m1	PF3D7_1429100	apicoplast ribosomal protein L15 precursor, putative	0.270593	0.264365	0.314414
PF3D7_0621300.e1	PF3D7_0621300	mRNA-binding protein PUF3	0.172525	0.219347	0.0686038
PF3D7_1475400.e2s4	PF3D7_1475400	cysteine repeat modular protein 4	0.0842982	0.17877	0.165755
PF3D7_0417500	PF3D7_0417500	memo-like protein	-0.177177	0.138834	-0.10944
PF3D7_0827700.e1-m1	PF3D7_0827700	magnesium transporter, putative	-0.0662614	0.239215	-0.111968
PF3D7_0511500.e1s8	PF3D7_0511500	RNA pseudouridylate synthase, putative	-0.0519061	0.231868	-0.0248034
PF3D7_1448300.e1s2	PF3D7_1448300	conserved protein, unknown function	-0.166312	-0.0920451	-0.268196
PF3D7_0209000.e1s3	PF3D7_0209000	6-cysteine protein P230	-0.280502	-0.231181	-0.292372
PF3D7_1437200.e1-m2	PF3D7_1437200	ribonucleoside-diphosphate reductase large subunit, putative	-0.227915	-0.172256	-0.325739
PF3D7_0916500	PF3D7_0916500	ubiquitin fusion degradation protein 1	-0.0605022	-0.0248342	-0.117039
PF3D7_0728100.e1s4	PF3D7_0728100	conserved Plasmodium membrane protein, unknown function	-0.17562	0.205563	-0.17139
PF3D7_1131600.e1s3	PF3D7_1131600	kelch domain-containing protein, putative	-0.0983551	-0.0716209	-0.158262
PF3D7_0506800.e1	PF3D7_0506800	transcription factor 25, putative	-0.0895312	-0.0494145	-0.140082
PF3D7_1467900.e3s2	PF3D7_1467900	rab GTPase activator, putative	-0.0763958	0.328302	-0.208795
PF3D7_1144400.e1s1	PF3D7_1144400	conserved Plasmodium protein, unknown function	0.0340435	0.0270287	-0.0981144
PF3D7_1425600.e1s1	PF3D7_1425600	zinc finger protein, putative	0.00824399	0.134597	0.00350879
PF3D7_0508500.e1s2	PF3D7_0508500	guanidine nucleotide exchange factor	-0.00413973	0.0927766	-0.00117149
PF3D7_1454200.e1s1	PF3D7_1454200	conserved Plasmodium protein, unknown function	-0.0547658	-0.0384382	-0.119582
PF3D7_1012700.e1s2	PF3D7_1012700	NLI interacting factor-like phosphatase, putative	0.0420957	0.0535602	-0.0212338
PF3D7_1026300.e1s1	PF3D7_1026300	conserved Plasmodium protein, unknown function	0.0123484	-0.00800758	0.00350879
PF3D7_1361300	PF3D7_1361300	conserved Plasmodium protein, unknown function	0.0474391	0.0909034	0.0918647
PF3D7_1142300.e2s1	PF3D7_1142300	conserved Plasmodium membrane protein, unknown function	0.072553	0.0561228	0.110424
PF3D7_0420000.e1s3_US	PF3D7_0420000	zinc finger protein, putative	-0.0462038	0.0211388	0.00117054
PF3D7_0827100.e1s1	PF3D7_0827100	translation initiation factor IF-2, putative	-0.0180253	-0.0828537	-0.0427849
PF3D7_0214100.e1s1	PF3D7_0214100	protein transport protein SEC31	0.0109816	0.0637831	0.588082
PF3D7_1036400.e1s1_US	PF3D7_1036400	liver stage antigen 1	0.0340435	0.0354941	0
PF3D7_0705000.e1s2	PF3D7_0705000	mRNA cap guanine-N7 methyltransferase, putative	-0.189695	-0.141101	-0.191307
PF3D7_1149500.e3s2-m2	PF3D7_1149500	ring-infected erythrocyte surface antigen 2, pseudogene	-0.208678	-0.0870886	-0.233364
PF3D7_0826700.e2	PF3D7_0826700	receptor for activated c kinase	-0.202323	-0.0653408	-0.221027
PF3D7_0719200.e7	PF3D7_0719200	NIMA related kinase 4	-0.178736	-0.0316201	-0.203391
PF3D7_1360900.e2	PF3D7_1360900	RNA-binding protein, putative	-0.16786	-0.148458	-0.219663
PF3D7_1124900.e3	PF3D7_1124900	60S ribosomal protein L35, putative	0.00961342	-0.029581	-0.137504
PF3D7_1134700.e2s1	PF3D7_1134700	DNA-directed RNA polymerase I subunit RPA2, putative	0.0420957	0.120587	0.0907655
PF3D7_0105600.e3_230289..231383	PF3D7_0105600	conserved Plasmodium protein, unknown function	0.0868953	0.0574023	0.092963
PF3D7_0505500.e2	PF3D7_0505500	DNA mismatch repair protein MSH6, putative	0.0313494	-0.0357071	0.0151435
PF3D7_1309100.e2	PF3D7_1309100	60S ribosomal protein L24, putative	-0.0880658	-0.16627	-0.0585522
PF3D7_1103100.e2	PF3D7_1103100	60S acidic ribosomal protein P1, putative	-0.129671	-0.187331	-0.0993684
PF3D7_0204200.e2	PF3D7_0204200	conserved Plasmodium protein, unknown function	-0.110205	-0.190365	-0.113235
PF3D7_0829600.e1_1269024..1269644	PF3D7_0829600	early transcribed membrane protein 8	0.0205223	0.047134	0.0730635
PF3D7_0218300.e2-m2	PF3D7_0218300	rRNA methyltransferase, putative	-0.0320457	-0.060475	0.054014
PF3D7_0702500.e1	PF3D7_0702500	Plasmodium exported protein, unknown function	-0.128164	-0.239799	-0.13236
PF3D7_0935900.e1	PF3D7_0935900	ring-exported protein 1	-0.0983551	-0.154371	-0.0141211
PF3D7_1202300.e21	PF3D7_1202300	dynein heavy chain, putative	-0.0278253	-0.121423	-0.100623
PF3D7_0818200.e3	PF3D7_0818200	14-3-3 protein	0.130346	0.113838	0.146841
PF3D7_1120600.e5 and e6	PF3D7_1120600	DDRGK domain-containing protein, putative	0.0150782	0.0426185	0.0116629
PF3D7_1360500.e9_2416041..2417114	PF3D7_1360500	guanylyl cyclase beta	0.187123	0.087776	0.193669
PF3D7_0204200.e4	PF3D7_0204200	conserved Plasmodium protein, unknown function	-0.0605022	-0.167764	-0.10188
PF3D7_0811400.e4	PF3D7_0811400	conserved protein, unknown function	-0.0306375	-0.0611691	-0.0683415
PF3D7_1350100.e1	PF3D7_1350100	lysine--tRNA ligase	0.0487718	-0.0473501	-0.0295766
PF3D7_0726400.e2	PF3D7_0726400	conserved Plasmodium membrane protein, unknown function	0.024592	0.00398718	-0.163499
PF3D7_0306900.e3	PF3D7_0306900	40S ribosomal protein S23, putative	-0.282176	-0.0892107	-0.245807
PF3D7_1351400.e2	PF3D7_1351400	60S ribosomal protein L17, putative	-0.197575	-0.183548	-0.147845
PF3D7_1359400.e2	PF3D7_1359400	CUGBP Elav-like family member 1	-0.161681	-0.135974	-0.150443
PF3D7_1127100.e1	PF3D7_1127100	deoxyuridine 5'-triphosphate nucleotidohydrolase	-0.208678	-0.192645	-0.193984
PF3D7_0908500.e3	PF3D7_0908500	conserved Plasmodium protein, unknown function	0.0646694	-0.110605	0.0630098
PF3D7_1202300.e25	PF3D7_1202300	dynein heavy chain, putative	-0.140262	-0.111324	-0.113235
PF3D7_1229400.e2	PF3D7_1229400	macrophage migration inhibitory factor	-0.215062	-0.291801	-0.206091
PF3D7_0111500.e4	PF3D7_0111500	UMP-CMP kinase, putative	-0.101308	-0.144775	-0.124679
PF3D7_1323100.e2	PF3D7_1323100	60S ribosomal protein L6, putative	-0.00967791	-0.0391218	-0.0573332
PF3D7_0814900.e1	PF3D7_0814900	superoxide dismutase [Fe]	-0.0208185	-0.0786311	-0.103137
PF3D7_1207500.e2	PF3D7_1207500	RNA-binding protein, putative	-0.1342	-0.197979	-0.138792
PF3D7_0723200.e1	PF3D7_0723200	conserved Plasmodium protein, unknown function	-0.0447817	-0.100582	-0.10188
PF3D7_0414000.e7	PF3D7_0414000	structural maintenance of chromosomes protein 3, putative	-0.116166	-0.213326	-0.0918609
PF3D7_0908500.e17	PF3D7_0908500	conserved Plasmodium protein, unknown function	-0.0292307	-0.0404899	-0.0379679
PF3D7_0424600.e2	PF3D7_0424600	Plasmodium exported protein (PHISTb), unknown function	-0.082219	-0.0570095	-0.0794345
PF3D7_1453700.e2	PF3D7_1453700	HSP90 co-chaperone p23	0.0580667	0.122422	0.0139842
PF3D7_0819800.e4	PF3D7_0819800	conserved Plasmodium protein, unknown function	0.145374	0.084014	0.180297
PF3D7_1403200.e1_121066..120724	PF3D7_1403200	conserved Plasmodium protein, unknown function	-0.0749437	-0.121423	-0.00704328
PF3D7_0207500.e2s2	PF3D7_0207500	serine repeat antigen 6	0.0699299	-0.0590878	0.0630098
PF3D7_0802200.e1	PF3D7_0802200	1-cys peroxiredoxin	0.0137139	-0.0653408	-0.018859
PF3D7_0703700.e1	PF3D7_0703700	conserved protein, unknown function	-0.0110658	-0.191125	-0.0918609
PF3D7_0907700.e1	PF3D7_0907700	proteasome activator 28 subunit beta, putative	0.025946	-0.0870886	-0.0464082
PF3D7_1407100.e2	PF3D7_1407100	rRNA 2'-O-methyltransferase fibrillarin, putative	-0.283853	-0.112763	-0.339009
PF3D7_1472900.e1	PF3D7_1472900	dihydroorotase, putative	-0.273823	-0.141101	-0.324272
PF3D7_0929400.e1	PF3D7_0929400	high molecular weight rhoptry protein 2	-0.265517	-0.139635	-0.31988
PF3D7_0915000.e1	PF3D7_0915000	type II NADH:ubiquinone oxidoreductase	-0.195995	0.0139072	-0.301002
PF3D7_1212900.e1s2	PF3D7_1212900	bromodomain protein 2, putative	-0.122153	-0.164777	-0.292372
PF3D7_1244100.e1s1	PF3D7_1244100	N-alpha-acetyltransferase 15, NatA auxiliary subunit, putative	-0.143302	-0.114923	-0.269607
PF3D7_0905400.e3	PF3D7_0905400	high molecular weight rhoptry protein 3	-0.101308	-0.149196	-0.206091
PF3D7_1330000.2	PF3D7_1330000.2	PITH domain-containing protein, putative	-0.152462	-0.279633	-0.266787
PF3D7_0501600.e1	PF3D7_0501600	rhoptry-associated protein 2	-0.0376923	-0.135974	-0.089367
PF3D7_1235700.e1	PF3D7_1235700	ATP synthase subunit beta, mitochondrial	-0.178736	-0.26917	-0.251371
PF3D7_0924900	PF3D7_0924900	alpha-tubulin N-acetyltransferase, putative	-0.0954078	-0.0241573	-0.179324
PF3D7_1330800.e2	PF3D7_1330800	RNA-binding protein, putative	0.0461051	0.0921525	-0.0524674
PF3D7_0718300.e6	PF3D7_0718300	cysteine repeat modular protein 2	0.0232367	0.00398718	0.0369942
PF3D7_1454700.e1	PF3D7_1454700	6-phosphogluconate dehydrogenase, decarboxylating	0.0420957	-0.104154	-0.0283818
PF3D7_1107800.e1s1	PF3D7_1107800	AP2 domain transcription factor, putative	-0.0866019	-0.102009	-0.0093987
PF3D7_1227300.e1s1	PF3D7_1227300	conserved Plasmodium protein, unknown function	-0.043361	-0.140368	-0.0622154
PF3D7_1455300.e1	PF3D7_1455300	conserved protein, unknown function	-0.0619398	-0.163286	-0.0597722
PF3D7_1332900.e1s2	PF3D7_1332900	isoleucine--tRNA ligase, putative	-0.0320457	-0.119253	-0.0415791
PF3D7_1325100.e1	PF3D7_1325100	phosphoribosylpyrophosphate synthetase	0.0150782	0.00265935	-0.0236126
PF3D7_0908500.e18	PF3D7_0908500	conserved Plasmodium protein, unknown function	0.0607114	0.0777223	0.0962531
PF3D7_1409800.e1	PF3D7_1409800	CUGBP Elav-like family member 2, putative	0.0137139	-0.132322	-0.0794345
PF3D7_1444100.e8	PF3D7_1444100	conserved Plasmodium protein, unknown function	-0.0152374	-0.107734	-0.0744937
PF3D7_1218300.e1	PF3D7_1218300	AP-2 complex subunit mu, putative	0.0178028	0.0283343	0.00933786
PF3D7_1407000.e1s1	PF3D7_1407000	LCCL domain-containing protein	0.00137727	-0.0991555	-0.0757273
PF3D7_1135600.e5s2	PF3D7_1135600	condensin-2 complex subunit D3, putative	-0.205497	-0.351679	-0.301002
PF3D7_0730900.e2s1_US	PF3D7_0730900	EMP1-trafficking protein	-0.149403	0.711048	-0.258358
PF3D7_0107000	PF3D7_0107000	centrin-1	-0.186556	-0.0963071	-0.238881
PF3D7_1444100.e10s6	PF3D7_1444100	conserved Plasmodium protein, unknown function	-0.247411	-0.154371	-0.301002
PF3D7_1221000.e1s1	PF3D7_1221000	histone-lysine N-methyltransferase, H3 lysine-4 specific	-0.188125	-0.103439	-0.269607
PF3D7_1431300.e1	PF3D7_1431300	large subunit GTPase 1, putative	-0.0519061	-0.060475	-0.17139
PF3D7_0104600.e1s2	PF3D7_0104600	conserved Plasmodium protein, unknown function	0.0367326	0.0618718	0.0517563
PF3D7_0703500.e1s4	PF3D7_0703500	erythrocyte membrane-associated antigen	-0.0909981	-0.170757	-0.104395
PF3D7_1442400.e1s3	PF3D7_1442400	conserved Plasmodium protein, unknown function	-0.0924665	-0.164031	-0.0259952
PF3D7_1444100.e10s4	PF3D7_1444100	conserved Plasmodium protein, unknown function	-0.0895312	0.0224497	-0.119582
PF3D7_0520600	PF3D7_0520600	bis(5'-nucleosyl)-tetraphosphatase [asymmetrical]	-0.080761	-0.0563174	-0.0500407
PF3D7_0724700.e2s1	PF3D7_0724700	conserved Plasmodium protein, unknown function	-0.00690616	-0.0336622	-0.0671142
PF3D7_1139300.e2s3	PF3D7_1139300	AP2 domain transcription factor, putative	0.0109816	0.110144	-0.0355654
PF3D7_0715200.e1s1_US	PF3D7_0715200	conserved Plasmodium protein, unknown function	-0.123653	-0.091336	-0.0707992
PF3D7_0726400.e4s8	PF3D7_0726400	conserved Plasmodium membrane protein, unknown function	-0.0110658	-0.0730203	-0.0732612
PF3D7_1121700.e1	PF3D7_1121700	protein GCN20	2.27031	0.0669629	-0.0918609
PF3D7_1364400.e1s3	PF3D7_1364400	conserved Plasmodium protein, unknown function	0.0447699	-0.029581	-0.0379679
PF3D7_0208900.e1s3	PF3D7_0208900	6-cysteine protein P230p	-0.00137859	-0.01808	-0.0720297
PF3D7_0921000.1	PF3D7_0921000.1	ubiquitin-conjugating enzyme E2, putative	0.0686166	0.0419723	-0.0355654
PF3D7_1455800.e2s2	PF3D7_1455800	LCCL domain-containing protein	0.0751713	-0.0275447	-0.0129391
PF3D7_1416600.e1s4	PF3D7_1416600	conserved Plasmodium protein, unknown function	0.0593897	-0.0207778	-0.0819112
PF3D7_1228800.e1s1	PF3D7_1228800	WD repeat-containing protein, putative	0.106226	-0.0147147	0.0460964
PF3D7_1465800.e4s3	PF3D7_1465800	dynein beta chain, putative	0.0580667	-0.0377549	-0.0918609
PF3D7_0208900.e1s2	PF3D7_0208900	6-cysteine protein P230p	0.197975	0.0315931	0.0220795
PF3D7_0800300.e1s2	PF3D7_0800300	erythrocyte membrane protein 1, PfEMP1	-0.043361	0.0637831	-0.0732612
PF3D7_1361800.e1s3	PF3D7_1361800	glideosome-associated connector	-0.111693	-0.149196	-0.0695698
PF3D7_1434500.e1s4	PF3D7_1434500	dynein-related AAA-type ATPase, putative	0.0313494	-0.120699	-0.0259952
PF3D7_0812500.e1	PF3D7_0812500	RNA-binding protein, putative	-0.161681	-0.164777	-0.119582
PF3D7_1308400.e1s1	PF3D7_1308400	conserved Plasmodium protein, unknown function	-0.135713	-0.107018	-0.200697
PF3D7_1120600.e6	PF3D7_1120600	DDRGK domain-containing protein, putative	-0.0954078	-0.233526	-0.17139
PF3D7_1208200.e3s2	PF3D7_1208200	cysteine repeat modular protein 3	-0.00413973	-0.0282232	0.0641303
PF3D7_1416700	PF3D7_1416700	conserved protein, unknown function	-0.0605022	-0.0723204	-0.145253
PF3D7_0812100.e1s2	PF3D7_0812100	proteasome activator complex subunit 4, putative	-0.0662614	2.79705	-0.13236
PF3D7_1023100.e1s4	PF3D7_1023100	dynein heavy chain, putative	0.0123484	-0.20027	-0.0622154
PF3D7_1144100	PF3D7_1144100	mitochondrial large subunit ribosomal protein, putative	-0.012455	-0.251634	-0.124679
PF3D7_0107200.e5	PF3D7_0107200	CCR4 domain-containing protein 3, putative	-0.116166	-0.181282	-0.151743
PF3D7_1032200	PF3D7_1032200	conserved Plasmodium protein, unknown function	-0.0490522	-0.244521	-0.106915
PF3D7_1002900	PF3D7_1002900	conserved Plasmodium protein, unknown function	-0.0236171	-0.239013	-0.0881217
PF3D7_1476200.e2_3134350..3135648	PF3D7_1476200	Plasmodium exported protein (PHISTb), unknown function	-0.00137859	-0.116365	-0.0868775
PF3D7_1418200.e1	PF3D7_1418200	conserved Plasmodium protein, unknown function	0.0164411	-0.0970187	-0.027188
PF3D7_0403600.e1_201208..200786	PF3D7_0403600	conserved Plasmodium protein, unknown function	0.0567425	-0.0391218	-0.0609933
PF3D7_1233600.e1s6	PF3D7_1233600	asparagine and aspartate rich protein 1	0.137879	0.136414	0.131957
PF3D7_1211200.e1s2	PF3D7_1211200	conserved Plasmodium protein, unknown function	0.0313494	-0.0439159	0.0347097
PF3D7_0730500.e1s2	PF3D7_0730500	conserved Plasmodium protein, unknown function	0.206359	-0.0363894	0.153174
PF3D7_0700900.e2	PF3D7_0700900	hypothetical protein, pseudogene	0.072553	-0.113482	-0.0236126
PF3D7_1138100.e1	PF3D7_1138100	ubiquitin-related modifier 1, putative	0.0447699	-0.0528618	0
PF3D7_1140000.e1_1595848..1597092	PF3D7_1140000	carbonic anhydrase	0.0205223	-0.0674311	-0.0259952
PF3D7_1022900	PF3D7_1022900	CDGSH iron-sulfur domain-containing protein, putative	-0.140262	-0.217963	-0.230613
PF3D7_1102900.e2	PF3D7_1102900	Plasmodium exported protein (hyp11), unknown function	-0.0954078	-0.141101	-0.233364
PF3D7_1138300.e1	PF3D7_1138300	conserved Plasmodium membrane protein, unknown function	0.117701	-0.119253	-0.0548982
PF3D7_0713200.e1_607710..607114	PF3D7_0713200	exported protein family 1	-0.00552228	-0.0906272	-0.147845
PF3D7_1211100.e1	PF3D7_1211100	HSP20-like chaperone, putative	-0.0763958	-0.246888	-0.168754
PF3D7_0506000.e1	PF3D7_0506000	conserved Plasmodium protein, unknown function	0.0527627	-0.113482	-0.0548982
PF3D7_1208300.e1	PF3D7_1208300	acyl carrier protein, mitochondrial, putative	-0.0983551	-0.290986	-0.159569
PF3D7_0304900.e1	PF3D7_0304900	conserved protein, unknown function	-0.101308	-0.31562	-0.212861
PF3D7_0529100.e1	PF3D7_0529100	thioredoxin-like protein, putative	0.0842982	0.00465064	0.0562682
PF3D7_0530100.e1	PF3D7_0530100	SNARE protein, putative	0.062032	-0.0343435	-0.0671142
PF3D7_0110000.e1	PF3D7_0110000	conserved Plasmodium protein, unknown function	-0.0391074	-0.140368	-0.0524674
PF3D7_1247100.e1	PF3D7_1247100	conserved protein, unknown function	0.172525	0.130955	0.112592
PF3D7_0718900.e1	PF3D7_0718900	conserved Plasmodium protein, unknown function	0.134117	0.0865231	0.166799
PF3D7_1327600.e1	PF3D7_1327600	nicotinamide/nicotinic acid mononucleotide adenylyltransferase	0.00961342	-0.104154	0.0551416
PF3D7_1304300.e1	PF3D7_1304300	conserved Plasmodium protein, unknown function	0.118971	-0.0201029	0.148955
PF3D7_0614400.e1	PF3D7_0614400	pre-mRNA-splicing factor CWF7, putative	-0.00829137	-0.183548	-0.0585522
PF3D7_0824600.e1	PF3D7_0824600	Fe-S cluster assembly protein DRE2, putative	0.103664	0.0106081	0.100628
PF3D7_1344500.e2	PF3D7_1344500	U6 snRNA phosphodiesterase, putative	0.00687326	-0.135974	-0.0646627
PF3D7_1349100.e1	PF3D7_1349100	nucleoside diphosphate hydrolase, putative	-0.0152374	-0.192645	-0.089367
PF3D7_1239300.e1	PF3D7_1239300	conserved Plasmodium protein, unknown function	0.0527627	0.0237595	-0.0212338
PF3D7_1201700.e1	PF3D7_1201700	conserved Plasmodium membrane protein, unknown function	0.0868953	-0.0660372	0.0278342
PF3D7_1131500.e1	PF3D7_1131500	conserved Plasmodium protein, unknown function	0.553856	0.278698	0.384265
PF3D7_0202300.e2	PF3D7_0202300	Plasmodium exported protein (hyp11), unknown function	0.194366	-0.00133151	0.114756
PF3D7_1028200.e1	PF3D7_1028200	RING zinc finger protein, putative	0.135372	-0.0425445	0.0116629
PF3D7_0821500.e1	PF3D7_0821500	ribosomal RNA small subunit methyltransferase NEP1, putative	-0.224691	-0.224168	-0.371969
PF3D7_0202200.e2	PF3D7_0202200	EMP1-trafficking protein	-0.0939364	-0.133052	-0.301002
PF3D7_1329600.e1-m2	PF3D7_1329600	conserved Plasmodium protein, unknown function	-0.0939364	-0.0877956	-0.248586
PF3D7_0102400.e1s2	PF3D7_0102400	lysophospholipase, putative, pseudogene	-0.0561978	0.040679	-0.174029
PF3D7_1447700.e1	PF3D7_1447700	conserved protein, unknown function	0.0109816	0.00597665	-0.179324
PF3D7_1452300.e1	PF3D7_1452300	DER1-like protein	0.0286502	0.111376	-0.0695698
PF3D7_0512700.e1-m2	PF3D7_0512700	orotate phosphoribosyltransferase	0.125301	0.0400319	0.144724
PF3D7_0800600.e2	PF3D7_0800600	Plasmodium exported protein (PHISTa), unknown function	-0.0749437	-0.188848	-0.0379679
PF3D7_0831400.e2	PF3D7_0831400	Plasmodium exported protein, unknown function	0.00137727	-0.129408	0.00234014
PF3D7_0923000.e1	PF3D7_0923000	DNA-directed RNA polymerase II subunit RPB3, putative	-0.0793045	-0.224168	-0.174029
PF3D7_1005300.e2	PF3D7_1005300	conserved Plasmodium protein, unknown function	-0.043361	-0.102724	-0.0319691
PF3D7_1354100.e1	PF3D7_1354100	conserved Plasmodium protein, unknown function	-0.0110658	-0.130864	-0.0379679
PF3D7_0316000.e1-m2	PF3D7_0316000	microneme associated antigen	-0.0152374	-0.122147	-0.0744937
PF3D7_0832600.e2	PF3D7_0832600	stevor	-0.0348662	-0.112763	-0.100623
PF3D7_1460100.e1	PF3D7_1460100	FYVE and coiled-coil domain-containing protein	0.0407568	0.30802	-0.0379679
PF3D7_1334600.e1	PF3D7_1334600	MSP7-like protein	0.0842982	0.171108	0.0163018
PF3D7_1476200.e2_3134524..3135648	PF3D7_1476200	Plasmodium exported protein (PHISTb), unknown function	0.0205223	-0.0570095	-0.0259952
PF3D7_1411800.e1	PF3D7_1411800	conserved Plasmodium protein, unknown function	0.0633513	-0.0639489	0.0369942
PF3D7_0731200.e2	PF3D7_0731200	Plasmodium exported protein, unknown function	0.131604	0.0720362	-0.00704328
PF3D7_0823900.e1-m2	PF3D7_0823900	dicarboxylate/tricarboxylate carrier	0.194366	-0.00199773	0.048363
PF3D7_0822800.e1	PF3D7_0822800	U5 small nuclear ribonucleoprotein 40 kDa protein, putative	-0.0264212	-0.227281	-0.160878
PF3D7_1133300.e1	PF3D7_1133300	LEM3/CDC50 family protein, putative	0.248725	0.122422	0.151066
PF3D7_1301200.e2_US	PF3D7_1301200	GBPH2 protein	0.0894878	-0.0577019	-0.011758
PF3D7_1342400.e2	PF3D7_1342400	casein kinase II beta chain	0.211128	0.0688675	0.0730635
PF3D7_0921800.e1	PF3D7_0921800	ribosome production factor 1, putative	-0.0292307	-0.0583947	-0.0931094
PF3D7_0928100.e1	PF3D7_0928100	conserved Plasmodium protein, unknown function	-0.132689	-0.155853	-0.13236
PF3D7_1011200.2	PF3D7_1011200.2	BET1-like protein, putative, unspecified product	-0.0633789	-0.164031	-0.0646627
PF3D7_0415700.e1	PF3D7_0415700	conserved Plasmodium protein, unknown function	-0.1342	-0.115644	-0.208795
PF3D7_1406300.e1	PF3D7_1406300	glycerophosphodiester phosphodiesterase	0.0367326	0.00862501	-0.0451994
PF3D7_0515100.e1	PF3D7_0515100	rhomboid protease ROM9	0.00137727	-0.0466626	-0.076962
PF3D7_0929000.e2_1161490..1162536	PF3D7_0929000	transcription initiation factor TFIID subunit 7, putative	0.0109816	-0.116365	-0.0403743
PF3D7_1425200.e1	PF3D7_1425200	enoyl-CoA hydratase, putative	-0.0749437	-0.258782	-0.168754
PF3D7_1104800.e1	PF3D7_1104800	metabolite/drug transporter, putative	0.0855974	-0.0160599	0.0369942
PF3D7_1130800.e1	PF3D7_1130800	armadillo repeat protein PF16, putative	0	0.025068	-0.0105779
PF3D7_1315300.e2	PF3D7_1315300	conserved protein, unknown function	0.172525	0.0335449	0.103901
PF3D7_1477000.e2s3	PF3D7_1477000	Plasmodium exported protein (hyp17), unknown function, pseudogene	0.0868953	0.0650559	-0.0524674
PF3D7_0807200.e1	PF3D7_0807200	conserved Plasmodium membrane protein, unknown function	0.0633513	-0.139635	-0.0164881
PF3D7_0514900.e1	PF3D7_0514900	conserved Plasmodium protein, unknown function	0.00412789	-0.199506	-0.0500407
PF3D7_1450800.e1	PF3D7_1450800	conserved protein, unknown function	0.107506	0.0145661	0.00700906
PF3D7_1028700.e1	PF3D7_1028700	merozoite TRAP-like protein	0.0554171	0.0198266	-0.0355654
PF3D7_0406000.e1	PF3D7_0406000	conserved protein, unknown function	0.0447699	0.0165411	-0.0597722
PF3D7_1332100.e1-m2	PF3D7_1332100	conserved protein, unknown function	0.244079	0.162215	0.0730635
PF3D7_1435000.e1	PF3D7_1435000	cytochrome c oxidase assembly protein COX15, putative	0.191956	0.233567	0.237039
PF3D7_0510400.e1	PF3D7_0510400	PDCD2 domain-containing protein, putative	0.0959486	-0.0398057	0.0907655
PF3D7_0209400.e2	PF3D7_0209400	conserved protein, unknown function	0.00412789	-0.226502	-0.0046917
PF3D7_1013000.e4	PF3D7_1013000	zinc finger protein, putative	0.0232367	1.68479	0.0551416
PF3D7_1419700.e1-m2	PF3D7_1419700	conserved Plasmodium protein, unknown function	0.0218802	-0.111324	-0.00704328
PF3D7_0422800.e2-m2	PF3D7_0422800	serpentine receptor, putative	0.0447699	0.013248	-0.00351734
PF3D7_0910700.e1	PF3D7_0910700	actin-like protein, putative	-0.107233	-0.233526	-0.172709
PF3D7_1016200.e1	PF3D7_1016200	Rab3 GTPase-activating protein non-catalytic subunit, putative	-0.119156	4.29601	-0.168754
PF3D7_1357200.e1	PF3D7_1357200	glutamate--tRNA ligase	-0.120654	-0.149934	-0.203391
PF3D7_1411600.e1_472943..474823	PF3D7_1411600	GTP-binding protein Obg1	-0.0348662	-0.120699	-0.184637
PF3D7_1235500.e1	PF3D7_1235500	mRNA methyltransferase, putative	-0.0662614	2.13096	-0.2183
PF3D7_1471200.e1	PF3D7_1471200	inorganic anion exchanger, inorganic anion antiporter	-0.0334553	-0.0688264	-0.17139
PF3D7_1429100.e1-m2	PF3D7_1429100	apicoplast ribosomal protein L15 precursor, putative	0.159013	-0.0730203	0.0243842
PF3D7_0521400.e1	PF3D7_0521400	conserved protein, unknown function	-0.00690616	-0.114202	-0.0391706
PF3D7_1014800.e7	PF3D7_1014800	conserved Plasmodium protein, unknown function	-0.0462038	-0.0653408	-0.0695698
PF3D7_1204200.e1	PF3D7_1204200	conserved Plasmodium protein, unknown function	-0.0419418	-0.0842639	-0.129795
PF3D7_0611600.e1	PF3D7_0611600	basal complex transmembrane protein 1	0.0205223	0.0484215	-0.0931094
PF3D7_1415200	PF3D7_1415200	DNA-directed RNA polymerases I and III subunit RPAC2, putative	0.106226	0.13217	0.00700906
PF3D7_0924700.e1	PF3D7_0924700	splicing factor 3A subunit 3, putative	0.121506	0.155061	0.192645
PF3D7_0802800.e2	PF3D7_0802800	serine/threonine protein phosphatase 2B catalytic subunit A	0.0764787	0.0112685	0.0641303
PF3D7_0623600.e1	PF3D7_0623600	transcription or splicing factor-like protein, putative	0.0998112	0.555382	0.0596429
PF3D7_0630100.e1	PF3D7_0630100	conserved Plasmodium protein, unknown function	0.0514336	-0.0646446	0.00467649
PF3D7_1113500.e1	PF3D7_1113500	GTP-binding protein, putative	0.0659864	0.0309419	0.123382
PF3D7_1105300.e1	PF3D7_1105300	conserved Plasmodium protein, unknown function	0.0123484	-0.0282232	-0.0993684
PF3D7_1323500.e1	PF3D7_1323500	plasmepsin V	0.176189	0.0439101	0.092963
PF3D7_0629500.e1	PF3D7_0629500	amino acid transporter AAT1	0.122772	-0.0501033	0.0347097
PF3D7_1215400.e1	PF3D7_1215400	conserved Plasmodium protein, unknown function	0.145374	0.0328946	0.0324215
PF3D7_0209100.e3	PF3D7_0209100	patatin-like phospholipase, putative	0.0829979	0.0374406	-0.0403743
PF3D7_1474500.e1	PF3D7_1474500	splicing factor 3A subunit 1, putative	0.239417	0.0393845	0.0852569
PF3D7_1218900.e1	PF3D7_1218900	WD repeat-containing protein, putative	0.206359	0.0535602	0.0630098
PF3D7_0903600.1.e6	PF3D7_0903600.1	conserved protein, unknown function, unspecified product	-0.0152374	-0.0751218	-0.127235
PF3D7_1227700.e1	PF3D7_1227700	conserved Plasmodium protein, unknown function	-0.0419418	-0.00800758	-0.233364
PF3D7_0725300.e2	PF3D7_0725300	conserved protein, unknown function	0.125301	0.0522773	-0.00586701
PF3D7_1247700.e1_1966025..1964922	PF3D7_1247700	conserved Plasmodium protein, unknown function	0.102381	0.0283343	-0.0212338
PF3D7_1316600.e3	PF3D7_1316600	choline-phosphate cytidylyltransferase	0.0367326	-0.048726	-0.211504
PF3D7_1463600	PF3D7_1463600	conserved Plasmodium protein, unknown function	0.0712421	2.41246	-0.0319691
PF3D7_0618100.e1	PF3D7_0618100	conserved Plasmodium protein, unknown function	0.14288	0.145467	0.116918
PF3D7_0526700.e1	PF3D7_0526700	conserved protein, unknown function	0.107506	0.032244	0.108253
PF3D7_0615300.e1	PF3D7_0615300	GPI-anchored wall transfer protein 1, putative	0.0907823	0.0224497	0.0863603
PF3D7_1201100.e2	PF3D7_1201100	RESA-like protein with PHIST and DnaJ domains	0.0434334	0.0682329	0.048363
PF3D7_1355100.e1	PF3D7_1355100	DNA replication licensing factor MCM6	0.0474391	0.0119286	-0.0248034
PF3D7_0313100.e1	PF3D7_0313100	ubiquitin-protein ligase, putative	0.0353886	-0.00466568	0.0674867
PF3D7_1229700	PF3D7_1229700	conserved protein, unknown function	-0.0490522	-0.215643	-0.104395
PF3D7_1209900.e1	PF3D7_1209900	ABC transporter B family member 7, putative	0.102381	-0.0207778	0.0460964
PF3D7_0511200.e1-m1	PF3D7_0511200	stearoyl-CoA desaturase	0.110061	-0.0336622	0.0116629
PF3D7_1112000	PF3D7_1112000	conserved protein, unknown function	0.14288	0.0432644	0.0641303
PF3D7_1229300.e1	PF3D7_1229300	conserved Plasmodium protein, unknown function	0.157779	0.0612342	0.0116629
PF3D7_1115200.e5	PF3D7_1115200	histone-lysine N-methyltransferase SET7	0.202772	0.176417	0.0907655
PF3D7_0410000.e2	PF3D7_0410000	erythrocyte vesicle protein 1	0.275155	0.207294	0.128748
PF3D7_1410200.e1	PF3D7_1410200	CTP synthase	0.171302	0.142456	0.0775094
PF3D7_1405800.e5	PF3D7_1405800	ribosome biogenesis protein BOP1, putative	0.167627	0.0770916	0.0116629
PF3D7_0208000.e2	PF3D7_0208000	serine repeat antigen 1	0.319998	0.469079	0.182362
PF3D7_1405100.e1	PF3D7_1405100	GTPase-activating protein, putative	0.0434334	0.216486	0.106079
PF3D7_0617100.e2	PF3D7_0617100	AP-2 complex subunit alpha, putative	0.0998112	0.129739	0.0426898
PF3D7_0216300.e1s2	PF3D7_0216300	conserved Plasmodium protein, unknown function	0.0920756	0.0796127	0.10172
PF3D7_1440200.e4	PF3D7_1440200	stromal-processing peptidase, putative	-0.0278253	0.00862501	-0.0283818
PF3D7_1128000.1.e4	PF3D7_1128000.1	conserved Plasmodium protein, unknown function	0.0607114	0.0996244	0.0984423
PF3D7_1010700.e1	PF3D7_1010700	dolichyl-phosphate-mannose--protein mannosyltransferase, putative	0.116431	0.0618718	0.0506261
PF3D7_0207900.e4	PF3D7_0207900	serine repeat antigen 2	0.110061	0.140646	0.0517563
PF3D7_0924500.e1	PF3D7_0924500	conserved Plasmodium membrane protein, unknown function	0.194366	0.189314	0.109339
PF3D7_0822200.e1s2	PF3D7_0822200	phosphorylated CTD interacting factor 1 WW domain-containing protein, putative	0.162711	0.0720362	0.092963
PF3D7_1223600.e1_967491..966958	PF3D7_1223600	conserved Plasmodium protein, unknown function	0.127826	0.0789828	0.0404143
PF3D7_0906000.e2	PF3D7_0906000	exoribonuclease II	0.0920756	0.155658	0.0686038
PF3D7_1461300.e1	PF3D7_1461300	40S ribosomal protein S28e, putative	0.0514336	0.0413258	-0.0794345
PF3D7_0104500.e1_205389..204625-m1	PF3D7_0104500	conserved protein, unknown function	-0.0208185	-0.00133151	-0.191307
PF3D7_0511400.e1-m1	PF3D7_0511400	conserved Plasmodium protein, unknown function	0.0205223	0.107676	-0.163499
PF3D7_1332100.e1-m1	PF3D7_1332100	conserved protein, unknown function	0.160247	0.133384	-0.0806723
PF3D7_1131900.e1	PF3D7_1131900	conserved Plasmodium protein, unknown function	0.0686166	0.143661	-0.117039
PF3D7_0905700.2	PF3D7_0905700.2	autophagy-related protein 3, putative	0.130346	0.579629	0.00234014
PF3D7_1201300.e1-m1	PF3D7_1201300	liver stage associated protein 1	0.144127	0.337811	0.0808348
PF3D7_1427900.e1	PF3D7_1427900	leucine-rich repeat protein	0.149107	0.144263	0.049495
PF3D7_1306400.e1	PF3D7_1306400	26S protease regulatory subunit 10B, putative	0.132861	0.162809	0.0404143
PF3D7_0217100.e1	PF3D7_0217100	ATP synthase subunit alpha, mitochondrial	0.121506	0.172289	-0.0093987
PF3D7_1354200.e1-m1	PF3D7_1354200	phosphoinositide phosphatase SAC1	0.0868953	0.214767	-0.011758
PF3D7_1475400.e2s5	PF3D7_1475400	cysteine repeat modular protein 4	0.0816964	0.229599	0.0278342
PF3D7_1239800.e1s1	PF3D7_1239800	conserved Plasmodium protein, unknown function	-0.146349	0.0921525	-0.241647
PF3D7_0209200	PF3D7_0209200	exosome complex component MTR3, putative	-0.102787	0.197462	-0.142665
PF3D7_0511500.e1s9	PF3D7_0511500	RNA pseudouridylate synthase, putative	-0.0866019	0.233001	-0.127235
PF3D7_0904900.e1s3	PF3D7_0904900	copper-transporting ATPase	-0.146349	0.102726	-0.227868
PF3D7_1467900.e3s1	PF3D7_1467900	rab GTPase activator, putative	-0.140262	-0.136705	-0.327207
PF3D7_1250200.e1	PF3D7_1250200	CSC1-like protein, putative	-0.122153	-0.11853	-0.295243
PF3D7_1239800.e1s5	PF3D7_1239800	conserved Plasmodium protein, unknown function	-0.043361	0.130347	-0.179324
PF3D7_0728100.e1s5	PF3D7_0728100	conserved Plasmodium membrane protein, unknown function	-0.102787	-0.0639489	-0.283793
PF3D7_0522400.e3s7	PF3D7_0522400	conserved Plasmodium protein, unknown function	-0.0836785	-0.125047	-0.276683
PF3D7_1120600.e2s3	PF3D7_1120600	DDRGK domain-containing protein, putative	-0.0222171	0.0185133	-0.219663
PF3D7_0628200.e1s1	PF3D7_0628200	eukaryotic translation initiation factor 2-alpha kinase	-0.0419418	-0.0473501	-0.256958
PF3D7_0110600.e1s1	PF3D7_0110600	phosphatidylinositol-4-phosphate 5-kinase	0.0633513	0.103346	-0.0843922
PF3D7_1223500.e1s1	PF3D7_1223500	conserved Plasmodium protein, unknown function	0.0554171	0.0650559	-0.0367661
PF3D7_1366300.e4s1	PF3D7_1366300	conserved Plasmodium protein, unknown function	0.00687326	-0.0160599	-0.137504
PF3D7_1442900.e1s4	PF3D7_1442900	protein transport protein SEC7, putative	-0.0236171	-0.0350251	-0.168754
PF3D7_1229100.e1s3	PF3D7_1229100	multidrug resistance-associated protein 2	0.00550123	0.0777223	-0.110703
PF3D7_1202600.e1s3	PF3D7_1202600	conserved protein, unknown function	0.0738628	0.0270287	-0.117039
PF3D7_1026300.e1s2	PF3D7_1026300	conserved Plasmodium protein, unknown function	0.0920756	0.0983818	-0.0744937
PF3D7_1223500.e1s5	PF3D7_1223500	conserved Plasmodium protein, unknown function	0.104945	0.121811	-0.0046917
PF3D7_1324300.e1s1	PF3D7_1324300	conserved Plasmodium membrane protein, unknown function	0.126564	0.126085	-0.0597722
PF3D7_1134500.e1s2	PF3D7_1134500	alpha/beta hydrolase, putative	0.0920756	0.100245	-0.0968615
PF3D7_1218200.e1s1	PF3D7_1218200	conserved Plasmodium protein, unknown function	0.0420957	0.0815006	-0.0856343
PF3D7_1009800.e1s2	PF3D7_1009800	conserved Plasmodium membrane protein, unknown function	0.0699299	0.040679	-0.0720297
PF3D7_1122800.e1s1	PF3D7_1122800	calcium-dependent protein kinase 6	0.126564	0.110144	-0.0993684
PF3D7_1036400.e1s3_US	PF3D7_1036400	liver stage antigen 1	-0.0763958	-0.00934651	-0.359896
PF3D7_0728000.e2	PF3D7_0728000	eukaryotic translation initiation factor 2 subunit alpha	-0.113182	-0.00266426	-0.324272
PF3D7_1020900.e1	PF3D7_1020900	ADP-ribosylation factor	-0.158602	-0.0201029	-0.302446
PF3D7_1311000.e2	PF3D7_1311000	protein ISD11	-0.170959	-0.0100164	-0.350907
PF3D7_1142500.e3	PF3D7_1142500	60S ribosomal protein L28	0.0123484	0.0675981	-0.151743
PF3D7_1149200.e2s2	PF3D7_1149200	ring-infected erythrocyte surface antigen	0.0218802	0.185223	-0.0536823
PF3D7_0511200.e1-m2	PF3D7_0511200	stearoyl-CoA desaturase	0.0738628	0.0374406	-0.0524674
PF3D7_0708400.e2	PF3D7_0708400	heat shock protein 90	0.0137139	0.367	-0.124679
PF3D7_0304000.e2	PF3D7_0304000	inner membrane complex protein 1a, putative	-0.0677049	-0.0309401	-0.216938
PF3D7_1123900.e3	PF3D7_1123900	13 kDa ribonucleoprotein-associated protein, putative	-0.0924665	-0.0473501	-0.184637
PF3D7_0520300.e2	PF3D7_0520300	U6 snRNA-associated Sm-like protein LSm2, putative	-0.0561978	0.0574023	-0.0831512
PF3D7_0414600.e2	PF3D7_0414600	acylated pleckstrin-homology domain-containing protein, putative	0.0607114	0.036792	-0.13236
PF3D7_0210300.e1-m2	PF3D7_0210300	monocarboxylate transporter, putative	0.0920756	0.0464898	-0.0744937
PF3D7_1147000.e3	PF3D7_1147000	sporozoite and liver stage asparagine-rich protein	0.173748	0.184637	-0.0451994
PF3D7_1123900.e1	PF3D7_1123900	13 kDa ribonucleoprotein-associated protein, putative	-0.0462038	-0.0357071	-0.211504
PF3D7_1202300.e26	PF3D7_1202300	dynein heavy chain, putative	-0.0720438	-0.0920451	-0.187302
PF3D7_0815400.e1	PF3D7_0815400	ATP synthase-associated protein, putative	-0.0419418	-0.018754	-0.128515
PF3D7_1324300.e3_1003336..1002751	PF3D7_1324300	conserved Plasmodium membrane protein, unknown function	0.197975	0.184637	0.0830476
PF3D7_1221700.e2_868486..868900	PF3D7_1221700	FbpA domain protein, putative	0.0816964	0.192229	-0.136216
PF3D7_1412400.e3	PF3D7_1412400	conserved Plasmodium protein, unknown function	0.24175	0.284173	0.0663688
PF3D7_0730400.e1	PF3D7_0730400	IMP1-like protein, putative	0.0232367	0.0701358	-0.076962
PF3D7_0214900.e15	PF3D7_0214900	rhoptry neck protein 6	0.0842982	0.015883	-0.094359
PF3D7_1401600.e1	PF3D7_1401600	Plasmodium exported protein (PHISTb), unknown function	0.246404	0.211897	0.120154
PF3D7_0527100.e4	PF3D7_0527100	ubiquitin-conjugating enzyme E2 N, putative	-0.0836785	-0.0160599	-0.17139
PF3D7_1252100.e6	PF3D7_1252100	rhoptry neck protein 3	-0.146349	-0.107734	-0.283793
PF3D7_0520100.e4	PF3D7_0520100	protein phosphatase PPM9, putative	-0.0895312	-0.048726	-0.236119
PF3D7_0408700.e3	PF3D7_0408700	perforin-like protein 1	-0.0924665	-0.0459754	-0.2183
PF3D7_1128300.e3	PF3D7_1128300	ATP-dependent 6-phosphofructokinase	-0.110205	0.036792	-0.263972
PF3D7_0513700.e1_581250..581835	PF3D7_0513700	secreted ookinete protein, putative	-0.0152374	0.0477779	-0.0918609
PF3D7_0708000.e2	PF3D7_0708000	cytoskeleton associated protein, putative	-0.0778494	-0.00733858	-0.200697
PF3D7_1202300.e9	PF3D7_1202300	dynein heavy chain, putative	-0.0749437	0.0139072	-0.13493
PF3D7_1014300.e2	PF3D7_1014300	SPRY domain-containing protein, putative	0.0842982	0.0106081	-0.106915
PF3D7_0317000.e1	PF3D7_0317000	proteasome subunit alpha type-3, putative	-0.0362786	-0.0309401	-0.195324
PF3D7_1465900.e3	PF3D7_1465900	40S ribosomal protein S3	-0.0208185	-0.082149	-0.159569
PF3D7_1004000.e2	PF3D7_1004000	60S ribosomal protein L13, putative	0.0286502	-0.00466568	-0.138792
PF3D7_1216200.e4	PF3D7_1216200	glycerol-3-phosphate dehydrogenase [NAD(+)], putative	0.0607114	0.00465064	-0.0993684
PF3D7_1326600.e2	PF3D7_1326600	conserved Plasmodium protein, unknown function	0.00961342	0.0198266	-0.187302
PF3D7_0813900.e2	PF3D7_0813900	40S ribosomal protein S16, putative	0.0842982	0.0625092	-0.0646627
PF3D7_1033700.e3	PF3D7_1033700	bromodomain protein 1	0.0205223	0.105203	-0.146549
PF3D7_1432900.e1	PF3D7_1432900	SF-assemblin, putative	-0.0222171	0.111992	-0.170071
PF3D7_0929400.e9	PF3D7_0929400	high molecular weight rhoptry protein 2	0.0868953	0.0315931	-0.0993684
PF3D7_0220100.e1	PF3D7_0220100	DnaJ protein, putative	0.19557	0.202675	0.125531
PF3D7_0927200.e4	PF3D7_0927200	zinc finger protein, putative	0.168853	0.0224497	0.0392751
PF3D7_0320800.e1	PF3D7_0320800	ATP-dependent RNA helicase DDX6	0.0985248	3.47549	-0.0806723
PF3D7_1338200.e1	PF3D7_1338200	60S ribosomal protein L6, putative	0.332089	0.140042	0.229068
PF3D7_1434800.e1	PF3D7_1434800	mitochondrial acidic protein MAM33, putative	0.0580667	0.133384	-0.0319691
PF3D7_1003600.e1	PF3D7_1003600	inner membrane complex protein 1c, putative	0.032697	0.17288	-0.0573332
PF3D7_1008700.e2	PF3D7_1008700	tubulin beta chain	-0.386387	-0.0709218	-0.490354
PF3D7_0900200.e2	PF3D7_0900200	rifin	0.139131	0.0927766	-0.153044
PF3D7_1311500.e2_491120..489930	PF3D7_1311500	26S protease regulatory subunit 7, putative	-0.300727	-0.221062	-0.483788
PF3D7_0806800.e1s2	PF3D7_0806800	V-type proton ATPase subunit a, putative	-0.219868	-0.125773	-0.432315
PF3D7_1440500.e1	PF3D7_1440500	allantoicase, putative	-0.0866019	0.0066392	-0.278102
PF3D7_0723900.e1s1	PF3D7_0723900	RNA-binding protein, putative	-0.0749437	-0.0106867	-0.355395
PF3D7_1435700.1.e10	PF3D7_1435700.1	ataxin-2 like protein, putative	-0.120654	-0.0611691	-0.31259
PF3D7_0722400.e3	PF3D7_0722400	Obg-like ATPase 1, putative	-0.0605022	-0.0329812	-0.275265
PF3D7_0501500.e1	PF3D7_0501500	rhoptry-associated protein 3	0.00137727	-0.0255113	-0.181978
PF3D7_0806800.e1s1	PF3D7_0806800	V-type proton ATPase subunit a, putative	-0.0619398	0.261592	-0.29812
PF3D7_0726400.e3	PF3D7_0726400	conserved Plasmodium membrane protein, unknown function	0.0790899	0.10644	-0.13236
PF3D7_0907200.e1s2	PF3D7_0907200	GTPase-activating protein, putative	0.0340435	0.142456	-0.142665
PF3D7_0800300.e2	PF3D7_0800300	erythrocyte membrane protein 1, PfEMP1	0.218253	3.86252	0.0186157
PF3D7_1008800.e1	PF3D7_1008800	nucleolar protein 5, putative	0.0855974	-0.0432301	-0.131077
PF3D7_1439100.e2s2	PF3D7_1439100	DEAD/DEAH box helicase, putative	0.0933677	-0.0316201	-0.0573332
PF3D7_1235400.e1s1	PF3D7_1235400	tetQ family GTPase, putative	0.0686166	0.00796338	-0.0464082
PF3D7_1368200.e1	PF3D7_1368200	ABC transporter E family member 1, putative	0.0881922	0.00928634	-0.0141211
PF3D7_1407000.e1s2	PF3D7_1407000	LCCL domain-containing protein	-0.012455	-0.0425445	-0.131077
PF3D7_1346800.e1	PF3D7_1346800	6-cysteine protein	-0.00690616	0.0178562	-0.0819112
PF3D7_0716300.e1	PF3D7_0716300	conserved protein, unknown function	0.00687326	0.0656919	-0.0622154
PF3D7_1439100.e2s1	PF3D7_1439100	DEAD/DEAH box helicase, putative	0.122772	0.0217944	-0.094359
PF3D7_1234800.e1s2	PF3D7_1234800	splicing factor 3B subunit 3, putative	0.150349	0.440432	-0.0622154
PF3D7_0711000.e1s2	PF3D7_0711000	AAA family ATPase, CDC48 subfamily	0.107506	0.0821294	-0.0164881
PF3D7_0113000.e2	PF3D7_0113000	glutamic acid-rich protein GARP	0.0920756	-0.0849696	-0.124679
PF3D7_1462100.e1s1	PF3D7_1462100	conserved Plasmodium protein, unknown function	-0.263861	-0.215643	-0.399508
PF3D7_1035700.e1	PF3D7_1035700	duffy binding-like merozoite surface protein	-0.128164	-0.116365	-0.353897
PF3D7_1308400.e2s2	PF3D7_1308400	conserved Plasmodium protein, unknown function	-0.161681	-0.0494145	-0.396422
PF3D7_1004200.e1_US	PF3D7_1004200	WD repeat-containing protein, putative	-0.208678	-0.066734	-0.410361
PF3D7_0402200.e1	PF3D7_0402200	surface-associated interspersed protein 4.1 (SURFIN 4.1), pseudogene	-0.0576311	0.0125885	-0.292372
PF3D7_0104300.e1s2	PF3D7_0104300	ubiquitin carboxyl-terminal hydrolase 1, putative	0.0286502	0.0946474	-0.153044
PF3D7_1129600.e1s1	PF3D7_1129600	phosphatidylinositol-4-phosphate 5-kinase, putative	0.0907823	0.152668	-0.0683415
PF3D7_1116700.e1	PF3D7_1116700	dipeptidyl aminopeptidase 1	0.0985248	0.0871497	-0.113235
PF3D7_0922100.e1s2	PF3D7_0922100	ubiquitin-like protein, putative	0.0420957	-0.0316201	-0.147845
PF3D7_1212600.1	PF3D7_1212600.1	SND2 domain-containing protein, putative, unspecified product	0.117701	0.0497079	-0.00704328
PF3D7_0729900.e1s6	PF3D7_0729900	dynein heavy chain, putative	-0.0180253	0.0211388	-0.128515
PF3D7_1252400.e4s1	PF3D7_1252400	reticulocyte binding protein homologue 3, pseudogene	0.00961342	-0.00266426	-0.142665
PF3D7_1457700.e1s2_US	PF3D7_1457700	large ribosomal subunit nuclear export factor, putative	0.0340435	-0.0625583	-0.154347
PF3D7_0215500.e1	PF3D7_0215500	conserved Plasmodium protein, unknown function	0.0367326	0	-0.119582
PF3D7_1036900.e1s1	PF3D7_1036900	conserved Plasmodium protein, unknown function	0.0527627	0.013248	-0.160878
PF3D7_1364400.e1s2	PF3D7_1364400	conserved Plasmodium protein, unknown function	0.0340435	0.0289866	-0.140082
PF3D7_1304100.e2	PF3D7_1304100	DNA ligase I	0.110061	0.0198266	-0.128515
PF3D7_1140500.e1s2	PF3D7_1140500	myosin K, putative	0.0554171	0.00133029	-0.110703
PF3D7_0102500.e1s2	PF3D7_0102500	erythrocyte binding antigen-181	0.0150782	-0.0611691	-0.221027
PF3D7_0310500.e1s3	PF3D7_0310500	ATP-dependent RNA helicase DHX57, putative	0.0946587	0.0283343	-0.146549
PF3D7_1475500.e1s2	PF3D7_1475500	LCCL domain-containing protein	0.115159	0.084014	-0.159569
PF3D7_1465800.e4s4	PF3D7_1465800	dynein beta chain, putative	0.168853	0.0675981	-0.155651
PF3D7_0208900.e1s1	PF3D7_0208900	6-cysteine protein P230p	0.257973	0.175828	0.0708354
PF3D7_0800300.e1s1	PF3D7_0800300	erythrocyte membrane protein 1, PfEMP1	-0.0519061	0.00597665	-0.206091
PF3D7_0317700.e1s2	PF3D7_0317700	CPSF (cleavage and polyadenylation specific factor), subunit A, putative	-0.0576311	0.481524	-0.160878
PF3D7_1434500.e1s3	PF3D7_1434500	dynein-related AAA-type ATPase, putative	0.00961342	-0.0268666	-0.127235
PF3D7_0109100.e2	PF3D7_0109100	LCCL domain-containing protein	-0.0939364	-0.152151	-0.262566
PF3D7_0905700.3	PF3D7_0905700.3	autophagy-related protein 3, putative	-0.137228	-0.161796	-0.295243
PF3D7_1251000.e3	PF3D7_1251000	HSP20-like chaperone, putative	-0.012455	-0.107734	-0.221027
PF3D7_1457900.e1s3	PF3D7_1457900	conserved Plasmodium protein, unknown function	-0.0576311	-0.109887	-0.212861
PF3D7_0812100.e1s1	PF3D7_0812100	proteasome activator complex subunit 4, putative	0.0313494	-0.0674311	-0.155651
PF3D7_1023100.e1s3	PF3D7_1023100	dynein heavy chain, putative	0.0286502	0.0237595	-0.119582
PF3D7_0407800.e1s2	PF3D7_0407800	conserved Plasmodium protein, unknown function	-0.0866019	-0.0207778	-0.175351
PF3D7_1120600.e5	PF3D7_1120600	DDRGK domain-containing protein, putative	-0.0180253	-0.125047	-0.244419
PF3D7_0808600.e1s1	PF3D7_0808600	erythrocyte membrane protein 1, PfEMP1	0.0593897	-0.0681286	-0.168754
PF3D7_0907400.e1	PF3D7_0907400	ATP-dependent protease ATPase subunit ClpY	0.0461051	0.0663275	-0.238881
PF3D7_1149000.e2s2	PF3D7_1149000	antigen 332, DBL-like protein	0.0738628	-0.0201029	-0.145253
PF3D7_0425000.e5	PF3D7_0425000	Plasmodium exported protein, unknown function, pseudogene	0	0.0548421	-0.189971
PF3D7_0528000.e1	PF3D7_0528000	proteasome maturation factor UMP1, putative	0.0646694	-0.135243	-0.315502
PF3D7_0515200.e1	PF3D7_0515200	conserved Plasmodium protein, unknown function	0.137879	0.0535602	-0.140082
PF3D7_1453800.e1	PF3D7_1453800	glucose-6-phosphate dehydrogenase-6-phosphogluconolactonase	0.24175	0.243719	0.107166
PF3D7_0310200.e1s4	PF3D7_0310200	phd finger protein, putative	0.103664	0.152668	-0.0720297
PF3D7_0730500.e1s1	PF3D7_0730500	conserved Plasmodium protein, unknown function	0.182273	0.0224497	-0.047618
PFD0711c_2o2	PFD0711c	hypothetical protein	0.215882	-0.0207778	0.0819416
PF3D7_0925600.e2	PF3D7_0925600	zinc binding protein (Yippee), putative	0.0633513	-0.0660372	-0.0646627
PF3D7_0110200.e1	PF3D7_0110200	FAD-linked sulfhydryl oxidase ERV1, putative	0.130346	-0.0411744	-0.0573332
PF3D7_1427200.e1	PF3D7_1427200	selenoprotein	0.0367326	-0.103439	-0.216938
PF3D7_0829600.e1_1269135..129644	PF3D7_0829600	early transcribed membrane protein 8	0.0123484	0.0165411	-0.189971
PF3D7_1469000.e1	PF3D7_1469000	translation initiation factor IF-1	0.0232367	0.00796338	-0.214218
PF3D7_0504300.e1	PF3D7_0504300	conserved Plasmodium protein, unknown function	-0.0152374	-0.0625583	-0.225127
PF3D7_1349400.e2	PF3D7_1349400	cytidine and deoxycytidylate deaminase, putative	-0.0605022	-0.155853	-0.252766
PF3D7_1353800.e1	PF3D7_1353800	proteasome subunit alpha type-4, putative	0.0394166	-0.0863819	-0.249978
PF3D7_1336700.e1	PF3D7_1336700	parasitophorous vacuolar protein 3, putative	0.0659864	-0.0877956	-0.212861
PF3D7_1137500.e1	PF3D7_1137500	apicoplast ribosomal protein S14p/S29e precursor, putative	0.0607114	-0.0744209	-0.2183
PF3D7_0621800.e1	PF3D7_0621800	nascent polypeptide-associated complex subunit alpha, putative	0.072553	-0.0377549	-0.174029
PF3D7_0805400.e1	PF3D7_0805400	N-acetyltransferase, GNAT family, putative	0.0232367	-0.0899188	-0.212861
PF3D7_0502100.e1	PF3D7_0502100	HCNGP-like protein	0.0699299	-0.0920451	-0.153044
PF3D7_0921400.e1_874957..874400	PF3D7_0921400	NifU-like scaffold protein	0.218253	0.159834	-0.0658879
PF3D7_1318100.e1	PF3D7_1318100	ferredoxin	0.199175	0.155061	0.048363
PF3D7_1105500.e1	PF3D7_1105500	centrin-4	0.122772	-0.00266426	-0.047618
PF3D7_0104500.e1_205389..204625-m2	PF3D7_0104500	conserved protein, unknown function	0.0367326	-0.0991555	-0.119582
PF3D7_1135600.e1	PF3D7_1135600	condensin-2 complex subunit D3, putative	0.135372	0.025068	-0.0367661
PF3D7_1344500.e3	PF3D7_1344500	U6 snRNA phosphodiesterase, putative	0.120239	0.0745661	-0.119582
PF3D7_0614500.e3	PF3D7_0614500	60S ribosomal protein L19	0.131604	-0.0473501	-0.0794345
PF3D7_0411100.e1	PF3D7_0411100	mediator of RNA polymerase II transcription subunit 8, putative	0.233569	0.176417	0
PF3D7_0212000.e1	PF3D7_0212000	GDP-fructose:GMP antiporter, putative	0.176189	0.139438	0.0139842
PF3D7_0901800.e2_85002..85558	PF3D7_0901800	Plasmodium exported protein, unknown function	0.642147	0.421677	0.380672
PF3D7_0602300.e1	PF3D7_0602300	liver merozoite formation protein, putative	0.365629	0.109527	0.0885646
PF3D7_1009000.e1	PF3D7_1009000	diphthine methyl ester synthase, putative	0.16148	0.0309419	-0.0993684
PF3D7_1038700.e2	PF3D7_1038700	Plasmodium exported protein, unknown function	-0.17562	-0.102009	-0.36592
PF3D7_1404700.e1	PF3D7_1404700	conserved Plasmodium protein, unknown function	-0.117661	-0.0391218	-0.376522
PF3D7_0503000.e5	PF3D7_0503000	50S ribosomal protein L28, apicoplast, putative	-0.00690616	-0.048726	-0.268196
PF3D7_0102400.e1s1	PF3D7_0102400	lysophospholipase, putative, pseudogene	0.024592	0.0224497	-0.241647
PF3D7_0508300.e1	PF3D7_0508300	triose phosphate transporter	-0.00690616	0.0211388	-0.256958
PF3D7_0508200.e1	PF3D7_0508200	longevity-assurance (LAG1) protein, putative	0.0394166	0.211323	-0.147845
PF3D7_1478000.e2	PF3D7_1478000	Plasmodium exported protein (PHISTa), unknown function	0.0123484	0.0574023	-0.179324
PF3D7_1038300.e4	PF3D7_1038300	conserved Plasmodium protein, unknown function	0.00412789	-0.0255113	-0.211504
PF3D7_1243000.e1	PF3D7_1243000	syntaxin, Qa-SNARE family	0.387914	0.125475	0.151066
PF3D7_1114600.e1	PF3D7_1114600	conserved Plasmodium protein, unknown function	-0.0348662	0.025068	-0.200697
PF3D7_1113300.e1	PF3D7_1113300	UDP-galactose transporter, putative	0.160247	0.0663275	-0.0164881
PF3D7_0318800.e1_US	PF3D7_0318800	triosephosphate isomerase, putative	0.255667	0.122422	0.0517563
PF3D7_1301500.e2	PF3D7_1301500	Plasmodium exported protein (PHISTa), unknown function	0.0474391	0.0270287	-0.0931094
PF3D7_0708900.e1	PF3D7_0708900	protein SCO1, putative	0.0123484	-0.0384382	-0.159569
PF3D7_0612300.e1	PF3D7_0612300	transmembrane protein 234, putative	0.0659864	0.0263754	-0.0843922
PF3D7_0815700.e1	PF3D7_0815700	ubiquitin	0.196773	0.0542013	-0.0695698
PF3D7_0710800.e1	PF3D7_0710800	protein transport protein USE1, putative	0.0712421	0.071403	-0.153044
PF3D7_0401700.e2	PF3D7_0401700	Plasmodium exported protein, unknown function, pseudogene	0.154069	0.119362	-0.0720297
PF3D7_1334400.e1	PF3D7_1334400	MSP7-like protein	0.172525	0.158046	-0.089367
PF3D7_0522200	PF3D7_0522200	transcription initiation factor TFIID subunit 10, putative	0.127826	0.144865	-0.143959
PF3D7_1463700.e1	PF3D7_1463700	cyclin 1	0.230049	0.0535602	-0.0806723
PF3D7_1215800.e1	PF3D7_1215800	radial spoke head protein 9, putative	0.127826	0.0631463	-0.0918609
PF3D7_0617000.e1	PF3D7_0617000	mitochondrial import receptor subunit TOM40, putative	0.22652	0.15207	-0.0046917
PF3D7_0525600.e1	PF3D7_0525600	RNA methyltransferase, putative	0.372031	0.258814	0.165755
PF3D7_1207400.e2	PF3D7_1207400	conserved Plasmodium protein, unknown function	-0.0180253	-0.0363894	-0.195324
PF3D7_0528400.e4	PF3D7_0528400	palmitoyltransferase DHHC7	0.0659864	-0.120699	-0.268196
PF3D7_1344600.e1	PF3D7_1344600	lipoyl synthase	0.0461051	-0.0849696	-0.222392
PF3D7_0812300.e1-m2	PF3D7_0812300	60S ribosomal protein L13-2, putative	-0.116166	-0.0716209	-0.296681
PF3D7_1106000.e1	PF3D7_1106000	RuvB-like helicase 2	0.0205223	0.0237595	-0.193984
PF3D7_1304200.1.e1	PF3D7_1304200.1	CorA-like Mg2+ transporter protein, putative	-0.0576311	-0.0316201	-0.211504
PF3D7_1117400.e1	PF3D7_1117400	conserved Plasmodium protein, unknown function	-0.0166307	-0.054243	-0.183307
PF3D7_0524300.e1	PF3D7_0524300	conserved Plasmodium protein, unknown function	0.0178028	0.0890278	-0.172709
PF3D7_1372000.e2	PF3D7_1372000	Plasmodium exported protein (PHISTa), unknown function	0.187123	0.286357	-0.0622154
PF3D7_0517100.e1	PF3D7_0517100	conserved protein, unknown function	0.0527627	0	-0.13236
PF3D7_1207300	PF3D7_1207300	LIMP protein, putative	0.0218802	0.0066392	-0.230613
PF3D7_0807200.e2	PF3D7_0807200	conserved Plasmodium membrane protein, unknown function	0.246404	0.0758294	-0.0283818
PF3D7_0829400.e1	PF3D7_0829400	prolyl 4-hydroxylase subunit alpha, putative	0.0868953	0.0276816	-0.203391
PF3D7_0925700.e1	PF3D7_0925700	histone deacetylase 1	0.0673021	-0.0501033	-0.295243
PF3D7_0308000.e1	PF3D7_0308000	DNA polymerase delta small subunit, putative	0.203968	0.0567627	-0.0622154
PF3D7_0610600.e1	PF3D7_0610600	calcium-dependent protein kinase 2	0.0434334	-0.0140426	-0.20474
PF3D7_1422800.e1	PF3D7_1422800	actin-related protein, putative	0.0894878	0.140042	-0.163499
PF3D7_0113400.e2	PF3D7_0113400	Plasmodium exported protein, unknown function	0.278567	0.218204	0.0907655
PF3D7_0312400.e2	PF3D7_0312400	glycogen synthase kinase 3	0.276293	5.88386	-0.027188
PF3D7_1252700.e2	PF3D7_1252700	Plasmodium exported protein (PHISTb), unknown function	0.0920756	0.447282	-0.0720297
PF3D7_0820400.e1	PF3D7_0820400	conserved Plasmodium protein, unknown function	0.126564	0.14667	-0.0500407
PF3D7_1355300.e1	PF3D7_1355300	histone-lysine N-methyltransferase, putative	0.135372	0.0185133	-0.0439916
PF3D7_0422800.e1-m2	PF3D7_0422800	serpentine receptor, putative	0.191956	0.0289866	-0.0367661
PF3D7_1338800.e7	PF3D7_1338800	CPW-WPC family protein	-0.137228	-0.191885	-0.31988
PF3D7_1365600.e1	PF3D7_1365600	DNA topoisomerase 6 subunit B, putative	-0.102787	-0.162541	-0.286647
PF3D7_1357200.e7	PF3D7_1357200	glutamate--tRNA ligase	-0.110205	-0.114923	-0.349414
PF3D7_1320200.e1	PF3D7_1320200	TBC domain protein, putative	-0.0194212	-0.0480379	-0.272433
PF3D7_1343900.e1	PF3D7_1343900	U4/U6 small nuclear ribonucleoprotein PRP4, putative	-0.012455	-0.112043	-0.252766
PF3D7_0621400.e1_US	PF3D7_0621400	Pf77 protein	0.0367326	-0.0201029	-0.248586
PF3D7_0716600.e2	PF3D7_0716600	cysteine desulfurase	0.0855974	-0.0611691	-0.238881
PF3D7_1312700.e1	PF3D7_1312700	conserved Plasmodium protein, unknown function	0.024592	-0.0255113	-0.286647
PF3D7_1014800.e6	PF3D7_1014800	conserved Plasmodium protein, unknown function	0.0313494	-0.141101	-0.249978
PF3D7_1453100.e1	PF3D7_1453100	dynactin subunit 4, putative	0.0712421	0.270998	-0.223759
PF3D7_0620500.e1	PF3D7_0620500	cleavage stimulation factor subunit 1, putative	0.0712421	-0.0309401	-0.150443
PF3D7_0527900.e1	PF3D7_0527900	ATP-dependent RNA helicase DDX41, putative	0.196773	0.188146	-0.047618
PF3D7_0823400.e1	PF3D7_0823400	alpha/beta hydrolase, putative	0.203968	0.0764606	0.0347097
PF3D7_1426300.e1	PF3D7_1426300	dynein intermediate chain, putative	0.0972373	-0.207168	-0.0881217
PF3D7_1015500.e1	PF3D7_1015500	nucleotidyltransferase, putative	0.147863	-0.0214531	-0.0379679
PF3D7_0209100.e1	PF3D7_0209100	patatin-like phospholipase, putative	0.285367	0.0618718	0.0618884
PF3D7_1438800.e2	PF3D7_1438800	OST-HTH associated domain protein, putative	0.167627	0.0066392	-0.0561152
PF3D7_1412900.2	PF3D7_1412900.2	ubiquitin-conjugating enzyme E2, putative	0.0920756	0.972116	-0.158262
PF3D7_0318400.e1	PF3D7_0318400	conserved Plasmodium protein, unknown function	0.230049	0.047134	-0.0224227
PF3D7_1341700	PF3D7_1341700	conserved Plasmodium protein, unknown function	0.103664	-0.0963071	-0.119582
PF3D7_0912800.e1	PF3D7_0912800	tRNA (adenine(58)-N(1))-methyltransferase non-catalytic subunit TRM6, putative	0.234741	0.0625092	-0.0046917
PF3D7_1136200.e1	PF3D7_1136200	conserved Plasmodium protein, unknown function	0.0920756	-0.0425445	-0.11831
PF3D7_0311600.e1	PF3D7_0311600	dolichyl-diphosphooligosaccharide--protein glycosyltransferase subunit OST1, putative	0.239417	0.084014	-0.0331669
PF3D7_1128500.e1	PF3D7_1128500	Fe-S cluster assembly protein, putative	0.248725	0.10891	-0.0794345
PF3D7_1244900.e1	PF3D7_1244900	conserved Plasmodium protein, unknown function	0.0123484	-0.0709218	-0.219663
PF3D7_1227700.e3	PF3D7_1227700	conserved Plasmodium protein, unknown function	-0.0648195	-0.0639489	-0.31988
PF3D7_0501700.e1	PF3D7_0501700	anaphase-promoting complex subunit 3, putative	0.130346	0.0224497	-0.13493
PF3D7_1247600.e1_1964285..1962777	PF3D7_1247600	conserved Plasmodium protein, unknown function	0.0816964	0.00398718	-0.244419
PF3D7_1369600.e1	PF3D7_1369600	conserved Plasmodium protein, unknown function	0.131604	0.0631463	-0.200697
PF3D7_1339900.e1	PF3D7_1339900	ABC transporter B family member 5, putative	0.189541	0.175828	-0.0956097
PF3D7_1429500.e1	PF3D7_1429500	diphthamide biosynthesis protein 2, putative	0.201574	0.171698	0.00817393
PF3D7_1131100.e1	PF3D7_1131100	serpentine receptor, putative	0.0554171	0.0497079	-0.103137
PF3D7_0817200.e1	PF3D7_0817200	conserved protein, unknown function	0.213507	0.100866	0.00467649
PF3D7_1217300.e1_683098..685719	PF3D7_1217300	GTP-binding protein EngA	0.137879	0.0066392	-0.089367
PF3D7_0201700.e2	PF3D7_0201700	DnaJ protein, putative	0.130346	-0.0201029	-0.0720297
PF3D7_0207800.e2	PF3D7_0207800	serine repeat antigen 3	0.182273	0.0354941	-0.0968615
PF3D7_0417600.e4	PF3D7_0417600	conserved Plasmodium protein, unknown function	0.172525	-0.0126993	-0.0561152
PF3D7_0611400.e1	PF3D7_0611400	SWIB/MDM2 domain-containing protein	0.187123	0.0484215	-0.0464082
PF3D7_0730200.e3	PF3D7_0730200	AP-4 complex subunit beta, putative	0.206359	0.104584	-0.0561152
PF3D7_0317100.e1-m1	PF3D7_0317100	6-cysteine protein	0.0738628	-0.0207778	-0.094359
PF3D7_0715500	PF3D7_0715500	ATP synthase subunit epsilon, mitochondrial, putative	0.150349	-0.0160599	-0.111968
PF3D7_1025800	PF3D7_1025800	conserved protein, unknown function	0.851361	0.084014	-0.0646627
PF3D7_1369000.e2	PF3D7_1369000	glycosylphosphatidylinositol anchor attachment 1 protein, putative	0.405706	0.305868	0.136225
PF3D7_0827300.e1	PF3D7_0827300	conserved Plasmodium protein, unknown function	0.246404	0.118137	-0.0236126
PF3D7_0907000	PF3D7_0907000	conserved Plasmodium protein, unknown function	0.189541	0.0789828	-0.0757273
PF3D7_1405800.e1	PF3D7_1405800	ribosome biogenesis protein BOP1, putative	0.245242	0.166964	-0.0046917
PF3D7_1345800.e2	PF3D7_1345800	conserved Plasmodium protein, unknown function	0.351659	0.407699	0.0852569
PF3D7_1433000	PF3D7_1433000	H/ACA ribonucleoprotein complex subunit 3, putative	0.107506	0.166372	-0.0224227
PF3D7_0617100.e1	PF3D7_0617100	AP-2 complex subunit alpha, putative	0.0946587	0.1963	-0.0744937
PF3D7_0817800	PF3D7_0817800	conserved Plasmodium protein, unknown function	0.0554171	0.0302905	-0.10944
PF3D7_1440200.e6	PF3D7_1440200	stromal-processing peptidase, putative	0.162711	0.149072	-0.0295766
PF3D7_1140900.e3	PF3D7_1140900	conserved Plasmodium protein, unknown function	0.203968	0.177006	0.0369942
PF3D7_1324500.e8	PF3D7_1324500	DEAD box helicase, putative	0.194366	0.18873	0.0289824
PF3D7_0924500.e2	PF3D7_0924500	conserved Plasmodium membrane protein, unknown function	0.280837	0.184637	0.0232323
PF3D7_0405100.e2	PF3D7_0405100	protein transport protein Sec24B, putative	0.239417	0.247647	-0.00704328
PF3D7_0812900.e2	PF3D7_0812900	conserved Plasmodium protein, unknown function	0.200375	0.159834	-0.0224227
PF3D7_API02500	PF3D7_API02500	apicoplast ribosomal protein L36	0.115159	0.0644196	-0.10188
PF3D7_0713700.e9	PF3D7_0713700	conserved Plasmodium protein, unknown function	0.206359	0.221632	0.00700906
PF3D7_1202900.e1	PF3D7_1202900	high mobility group protein B1	0.0920756	0.207294	-0.120854
PF3D7_1011400.e1-m1	PF3D7_1011400	proteasome subunit beta type-5	0.205164	0.274303	-0.0343656
PF3D7_1145700.e1	PF3D7_1145700	bicoid-interacting protein BIN3, putative	0.124037	0.237523	-0.105655
PF3D7_0308600.e1	PF3D7_0308600	pre-mRNA-processing factor 19, putative	0.130346	0.275403	-0.140082
PF3D7_1454400.e1_2234182..2236473	PF3D7_1454400	aminopeptidase P	0.149107	0.382907	-0.0355654
PF3D7_1321400	PF3D7_1321400	palmitoyltransferase DHHC8, putative	0.272876	0.492444	0.0663688
PF3D7_0310800.e1	PF3D7_0310800	conserved Plasmodium protein, unknown function	0.859738	0.684794	0.649093
PF3D7_0512700.e1-m1	PF3D7_0512700	orotate phosphoribosyltransferase	0.155306	0.235264	0.00234014
PF3D7_0710400.e1	PF3D7_0710400	DNA repair protein RAD14, putative	0.160247	0.313385	0.0174592
PF3D7_1032700.e1-m1	PF3D7_1032700	conserved Plasmodium protein, unknown function	0.474758	0.426636	0.303069
PF3D7_1409700.e1	PF3D7_1409700	conserved protein, unknown function	0.187123	0.264365	-0.018859
PF3D7_1346400.e1s1	PF3D7_1346400	VPS13 domain-containing protein, putative	0.245242	0.376258	0.0752881
PF3D7_1239800.e1s2	PF3D7_1239800	conserved Plasmodium protein, unknown function	-0.143302	0.230734	-0.31259
PF3D7_0414900	PF3D7_0414900	armadillo-domain containing rhoptry protein	-0.122153	0.166372	-0.243032
PF3D7_0511500.e1s10	PF3D7_0511500	RNA pseudouridylate synthase, putative	-0.0462038	0.248768	-0.248586
PF3D7_1116200.1	PF3D7_1116200.1	pyridoxine biosynthesis protein PDX2	-0.0924665	0.0789828	-0.356893
PF3D7_0911300.e1s4	PF3D7_0911300	cysteine repeat modular protein 1	0.0313494	0.0852691	-0.263972
PF3D7_1452000.e1s1	PF3D7_1452000	rhoptry neck protein 2	0.0394166	2.08166	-0.339009
PF3D7_1360500.e13s1	PF3D7_1360500	guanylyl cyclase beta	0.0447699	0.0276816	-0.255559
PF3D7_0522300	PF3D7_0522300	18S rRNA (guanine-N(7))-methyltransferase, putative	0.00412789	0.171108	-0.181978
PF3D7_1147000.e1s3_US	PF3D7_1147000	sporozoite and liver stage asparagine-rich protein	-0.0462038	0.110144	-0.216938
PF3D7_0516600.e1s1	PF3D7_0516600	sporozoite surface antigen MB2	0.0313494	0.432565	-0.155651
PF3D7_0628200.e1s2	PF3D7_0628200	eukaryotic translation initiation factor 2-alpha kinase	0.0894878	0.885798	-0.156956
PF3D7_0110600.e1s2	PF3D7_0110600	phosphatidylinositol-4-phosphate 5-kinase	0.145374	0.398136	-0.00234394
PF3D7_1223500.e1s2	PF3D7_1223500	conserved Plasmodium protein, unknown function	0.139131	0.222773	-0.0200459
PF3D7_0420000.e1s1	PF3D7_0420000	zinc finger protein, putative	0.0816964	0.140042	-0.119582
PF3D7_0713700	PF3D7_0713700	conserved Plasmodium protein, unknown function	0.155306	0.207294	-0.0732612
PF3D7_0702300.e2-m2	PF3D7_0702300	sporozoite threonine and asparagine-rich protein	0.187123	0.246526	-0.124679
PF3D7_1460400	PF3D7_1460400	ubiquitin carboxyl-terminal hydrolase isozyme L3	0.213507	0.429604	-0.0732612
PF3D7_1318500	PF3D7_1318500	conserved Plasmodium protein, unknown function	0.120239	0.295061	-0.131077
PF3D7_1349500.e1s1	PF3D7_1349500	conserved Plasmodium protein, unknown function	0.232397	0.635527	-0.0794345
PF3D7_1218200.e1s2	PF3D7_1218200	conserved Plasmodium protein, unknown function	0.1847	0.314991	-0.076962
PF3D7_0214100.e1s2	PF3D7_0214100	protein transport protein SEC31	0.110061	0.537154	-0.147845
PF3D7_1122800.e1s2	PF3D7_1122800	calcium-dependent protein kinase 6	0.165171	0.252124	-0.0212338
PF3D7_1149200.e2s1	PF3D7_1149200	ring-infected erythrocyte surface antigen	0.0205223	0.348304	-0.241647
PF3D7_0209800.e2	PF3D7_0209800	ATP-dependent RNA helicase UAP56	-0.0376923	0.0548421	-0.378043
PF3D7_1472300.e2_2954513..2955346	PF3D7_1472300	conserved protein, unknown function	0.0380752	0.210173	-0.193984
PF3D7_1122400.e3	PF3D7_1122400	conserved Plasmodium protein, unknown function	-0.0749437	0.119975	-0.36743
PF3D7_0710600.e1	PF3D7_0710600	60S ribosomal protein L34	0.0998112	0.253241	-0.230613
PF3D7_1421200.e2	PF3D7_1421200	40S ribosomal protein S25	0.0946587	0.297771	-0.142665
PF3D7_1134700.e2s2	PF3D7_1134700	DNA-directed RNA polymerase I subunit RPA2, putative	0.0514336	0.201518	-0.122128
PF3D7_1143000.e1_1717605..1718691	PF3D7_1143000	conserved Plasmodium protein, unknown function	0.0286502	0.141853	-0.196666
PF3D7_1149500.e2s1_1993687..1992890	PF3D7_1149500	ring-infected erythrocyte surface antigen 2, pseudogene	0.0933677	0.217059	-0.108177
PF3D7_0402000.e1	PF3D7_0402000	Plasmodium exported protein (PHISTa), unknown function	0.165171	0.184637	-0.00117149
PF3D7_1129000.e4	PF3D7_1129000	spermidine synthase	0.0232367	0.119362	-0.185969
PF3D7_0903200	PF3D7_0903200	ras-related protein RAB7	0.0123484	0.100866	-0.265378
PF3D7_1336200.e1	PF3D7_1336200	conserved Plasmodium protein, unknown function	0.149107	0.232434	-0.125957
PF3D7_1317800.e2	PF3D7_1317800	40S ribosomal protein S19	0.179843	0.22049	-0.0968615
PF3D7_1360500.e6	PF3D7_1360500	guanylyl cyclase beta	0.194366	0.299394	-0.0176731
PF3D7_1435700.1.e3	PF3D7_1435700.1	ataxin-2 like protein, putative	0.0580667	0.156853	-0.153044
PF3D7_1244100.e3	PF3D7_1244100	N-alpha-acetyltransferase 15, NatA auxiliary subunit, putative	0.14288	0.164592	-0.122128
PF3D7_1019400.e2	PF3D7_1019400	60S ribosomal protein L30e, putative	0.135372	0.158046	-0.0881217
PF3D7_0302200.e2_120410..120986	PF3D7_0302200	cytoadherence linked asexual protein 3.2	0.209937	0.186978	-0.0236126
PF3D7_0316300.1.e3	PF3D7_0316300.1	inorganic pyrophosphatase, inorganic pyrophosphatase, putative	0.174969	0.19572	-0.076962
PF3D7_1412400.e4	PF3D7_1412400	conserved Plasmodium protein, unknown function	0.274016	0.286357	-0.0141211
PF3D7_0821700.e1	PF3D7_0821700	60S ribosomal protein L22, putative	0.197975	0.254915	-0.0856343
PF3D7_0319600.e3	PF3D7_0319600	elongation factor 1-delta, putative	0.227698	0.232434	-0.0464082
PF3D7_1446800.e2	PF3D7_1446800	heme detoxification protein	0.255667	0.321928	-0.0141211
PF3D7_1202300.e14	PF3D7_1202300	dynein heavy chain, putative	-0.1342	-0.0126993	-0.29812
PF3D7_1455200.1	PF3D7_1455200.1	methyltransferase, putative, unspecified product	-0.16014	0.0341949	-0.333096
PF3D7_1142600.e2	PF3D7_1142600	60S ribosomal protein L35ae, putative	0.0123484	0.0296387	-0.280945
PF3D7_0520000.e3	PF3D7_0520000	40S ribosomal protein S9, putative	-0.0419418	-0.0625583	-0.356893
PF3D7_0414000.e8	PF3D7_0414000	structural maintenance of chromosomes protein 3, putative	-0.0376923	0.0145661	-0.321343
PF3D7_0929400.e7	PF3D7_0929400	high molecular weight rhoptry protein 2	-0.138744	-0.0618635	-0.393342
PF3D7_1444100.e5	PF3D7_1444100	conserved Plasmodium protein, unknown function	-0.0180253	0.0125885	-0.31259
PF3D7_1322200.e4_937186..937440	PF3D7_1322200	conserved Plasmodium protein, unknown function	0.0946587	0.198622	-0.151743
PF3D7_0509700.e6	PF3D7_0509700	conserved Plasmodium protein, unknown function	0.0286502	0.249888	-0.2183
PF3D7_1412500.e1	PF3D7_1412500	actin II	0.0646694	0.155061	-0.200697
PF3D7_1022100.e2	PF3D7_1022100	conserved Plasmodium membrane protein, unknown function	0.0738628	0.156256	-0.189971
PF3D7_1419300.e2	PF3D7_1419300	glutathione S-transferase	0.126564	0.266579	-0.10188
PF3D7_1341300.e3	PF3D7_1341300	60S ribosomal protein L18-2, putative	0.189541	0.137625	-0.0283818
PF3D7_1128900.e3	PF3D7_1128900	conserved protein, unknown function	0.0907823	0.152668	-0.153044
PF3D7_1325200.e2	PF3D7_1325200	lactate dehydrogenase, putative	0.145374	0.239215	-0.11577
PF3D7_1128900.e2	PF3D7_1128900	conserved protein, unknown function	0.102381	0.235264	-0.140082
PF3D7_0814200.e1	PF3D7_0814200	DNA/RNA-binding protein Alba 1	0.25682	0.259926	-0.0500407
PF3D7_1040800.e2	PF3D7_1040800	rifin	0.294384	0.404686	0.0139842
PF3D7_0317700.e9	PF3D7_0317700	CPSF (cleavage and polyadenylation specific factor), subunit A, putative	0.285367	0.239215	-0.00704328
PF3D7_0509700.e4	PF3D7_0509700	conserved Plasmodium protein, unknown function	0.205164	0.198622	-0.0307723
PF3D7_0529400.1.e3	PF3D7_0529400.1	conserved Plasmodium protein, unknown function	0.208746	0.193975	-0.0646627
PF3D7_0934500.e2	PF3D7_0934500	V-type proton ATPase subunit E, putative	0.281971	0.32565	-0.0379679
PF3D7_1310000.e1	PF3D7_1310000	ATP synthase subunit O, mitochondrial, putative	0.187123	0.102106	-0.0500407
PF3D7_1128900.e1	PF3D7_1128900	conserved protein, unknown function	0.261426	0.256587	0.00117054
PF3D7_0507100.e1_295621..294671	PF3D7_0507100	60S ribosomal protein L4	-0.288894	-0.21487	-0.535468
PF3D7_1038900.e1	PF3D7_1038900	esterase, putative	-0.219868	-0.0214531	-0.399508
PF3D7_0819800.e14	PF3D7_0819800	conserved Plasmodium protein, unknown function	-0.161681	-0.127953	-0.453005
PF3D7_0817500	PF3D7_0817500	histidine triad nucleotide-binding protein 1	-0.114674	0.0586807	-0.362905
PF3D7_1461900.e1s2	PF3D7_1461900	valine--tRNA ligase, putative	0.0764787	0.248768	-0.259759
PF3D7_0808200.e1	PF3D7_0808200	plasmepsin X	-0.0264212	0.114453	-0.286647
PF3D7_1250900.e1	PF3D7_1250900	conserved protein, unknown function	-0.0405239	0.0796127	-0.292372
PF3D7_1359400.e1	PF3D7_1359400	CUGBP Elav-like family member 1	0.0123484	0.646622	-0.208795
PF3D7_1437900.e2	PF3D7_1437900	HSP40, subfamily A	0.0633513	0.172289	-0.222392
PF3D7_0717700.e1	PF3D7_0717700	serine--tRNA ligase, putative	0.0646694	0.278149	-0.219663
PF3D7_1012600.e1	PF3D7_1012600	GMP synthase [glutamine-hydrolyzing]	0.0554171	0.176417	-0.263972
PF3D7_1339600.e1	PF3D7_1339600	conserved Plasmodium protein, unknown function	0.155306	0.255473	-0.163499
PF3D7_1220000.e1	PF3D7_1220000	zinc finger protein, putative	0.211128	0.269894	0.0278342
PF3D7_1416500.e1	PF3D7_1416500	NADP-specific glutamate dehydrogenase	0.0816964	0.241469	-0.10944
PF3D7_1229500.e2	PF3D7_1229500	T-complex protein 1 subunit gamma	0.137879	0.267685	-0.0609933
PF3D7_0214900.e2	PF3D7_0214900	rhoptry neck protein 6	0.24175	0.320863	-0.0451994
PF3D7_1311900.e1	PF3D7_1311900	V-type proton ATPase catalytic subunit A	0.259125	0.332008	0.06525
PF3D7_1346000.e1	PF3D7_1346000	dynactin subunit 2, putative	0.14288	0.211323	-0.158262
PF3D7_0532300.e2	PF3D7_0532300	Plasmodium exported protein (PHISTb), unknown function	0.212318	0.28472	-0.0403743
PF3D7_1471400.e2	PF3D7_1471400	diacylglycerol kinase, putative	0.15283	0.156256	-0.0561152
PF3D7_0813500.e1	PF3D7_0813500	PUB domain-containing protein, putative	0.171302	0.251006	-0.0427849
PF3D7_1012500.e1	PF3D7_1012500	phosphoglucomutase, putative	0.237081	0.362866	-0.0548982
PF3D7_0810800.e2	PF3D7_0810800	hydroxymethyldihydropterin pyrophosphokinase-dihydropteroate synthase	0.262575	0.305868	-0.0331669
PF3D7_0935900.e2	PF3D7_0935900	ring-exported protein 1	0.234741	0.286357	-0.0164881
PF3D7_1005500.e1s2	PF3D7_1005500	regulator of nonsense transcripts 1, putative	-0.107233	0.455069	-0.387203
PF3D7_1329100.e3s3	PF3D7_1329100	myosin F, putative	-0.122153	0.00465064	-0.346434
PF3D7_0114000.e2s1_US	PF3D7_0114000	exported protein family 1	-0.108718	0.0125885	-0.399508
PF3D7_1024800.e1s1	PF3D7_1024800	exported protein 3	-0.116166	0.0224497	-0.378043
PF3D7_1117600.1	PF3D7_1117600.1	peptidyl-tRNA hydrolase ICT1	0.0474391	0.192811	-0.339009
PF3D7_1203900	PF3D7_1203900	ubiquitin-conjugating enzyme E2	0.103664	0.225052	-0.252766
PF3D7_1135600.e5s1	PF3D7_1135600	condensin-2 complex subunit D3, putative	0.0580667	0.162215	-0.141373
PF3D7_0500800.e2s2_US	PF3D7_0500800	mature parasite-infected erythrocyte surface antigen	0.00961342	0.0952705	-0.289507
PF3D7_1442400.e1s2	PF3D7_1442400	conserved Plasmodium protein, unknown function	0.199175	1.559	-0.141373
PF3D7_1019000.e1s3	PF3D7_1019000	eukaryotic translation initiation factor subunit eIF2A, putative	0.194366	0.198622	-0.0794345
PF3D7_1416900	PF3D7_1416900	prefoldin subunit 2, putative	0.170078	4.09834	-0.18065
PF3D7_1116300	PF3D7_1116300	peptidyl-prolyl cis-trans isomerase	0.162711	0.161025	-0.133644
PF3D7_1457700.e1s1	PF3D7_1457700	large ribosomal subunit nuclear export factor, putative	0.127826	0.11875	-0.181978
PF3D7_1120500.e1	PF3D7_1120500	tRNA nucleotidyltransferase, putative	0.185912	0.459432	-0.0283818
PF3D7_1228800.e1s3	PF3D7_1228800	WD repeat-containing protein, putative	0.115159	0.235264	-0.162188
PF3D7_1364400.e1s1	PF3D7_1364400	conserved Plasmodium protein, unknown function	0.111337	0.252124	-0.145253
PF3D7_1321300.e1s4	PF3D7_1321300	conserved Plasmodium membrane protein, unknown function	0.22062	0.266579	-0.114502
PF3D7_0304800.e1s2	PF3D7_0304800	conserved Plasmodium membrane protein, unknown function	0.215882	0.234132	-0.047618
PF3D7_1118300.e1s2	PF3D7_1118300	insulinase, putative	0.25682	0.417697	-0.0283818
PF3D7_0708000.e1	PF3D7_0708000	cytoskeleton associated protein, putative	0.279703	0.350393	-0.0283818
PF3D7_0103400.e1s2	PF3D7_0103400	zinc-carboxypeptidase, putative	0.280837	0.30533	-0.0355654
PF3D7_0312000	PF3D7_0312000	conserved protein, unknown function	0.429434	0.32565	0.119076
PF3D7_0515000.e1	PF3D7_0515000	pre-mRNA-splicing factor CWC2, putative	0.345165	0.367515	-0.00586701
PF3D7_1208200.e3s4	PF3D7_1208200	cysteine repeat modular protein 3	-0.143302	-0.0963071	-0.322807
PF3D7_0317700.e1s1	PF3D7_0317700	CPSF (cleavage and polyadenylation specific factor), subunit A, putative	-0.0939364	-0.0765245	-0.350907
PF3D7_1434500.e1s2	PF3D7_1434500	dynein-related AAA-type ATPase, putative	0.00961342	0.0503507	-0.286647
PF3D7_0718000.e9s5	PF3D7_0718000	dynein heavy chain, putative	0.00687326	0.111992	-0.275265
PF3D7_1234100.e1s2_US	PF3D7_1234100	bromodomain protein, putative	0.0474391	0.0675981	-0.231988
PF3D7_1251000.e2	PF3D7_1251000	HSP20-like chaperone, putative	0.0803938	0.0758294	-0.245807
PF3D7_1208200.e3s1	PF3D7_1208200	cysteine repeat modular protein 3	0.172525	0.16162	-0.160878
PF3D7_1457900.e1s2	PF3D7_1457900	conserved Plasmodium protein, unknown function	0.025946	0.117523	-0.252766
PF3D7_0518700.e5	PF3D7_0518700	mRNA-binding protein PUF1	0.0686166	0.659739	-0.261162
PF3D7_1023100.e1s2	PF3D7_1023100	dynein heavy chain, putative	0.117701	0.165778	-0.168754
PF3D7_0407800.e1s1_US	PF3D7_0407800	conserved Plasmodium protein, unknown function	0.144127	0.319264	-0.13493
PF3D7_1114700.e2	PF3D7_1114700	serine/threonine protein kinase, putative	0.0527627	0.110144	-0.262566
PF3D7_1327300.e1s1	PF3D7_1327300	conserved Plasmodium protein, unknown function	0.277431	0.179946	-0.0355654
PF3D7_1461800.e1s2	PF3D7_1461800	conserved Plasmodium protein, unknown function	0.179843	0.231301	-0.137504
PF3D7_1149000.e2s1	PF3D7_1149000	antigen 332, DBL-like protein	0.193162	0.225052	-0.114502
PF3D7_1114100.1.e3s2	PF3D7_1114100.1	rhomboid protease ROM1	0.187123	0.186393	-0.159569
PF3D7_1473000.e1	PF3D7_1473000	conserved Plasmodium protein, unknown function	0.284236	0.284173	-0.0609933
PF3D7_1002500.e1	PF3D7_1002500	conserved protein, unknown function	0.329898	0.393584	0.0209258
PF3D7_1233600.e1s5	PF3D7_1233600	asparagine and aspartate rich protein 1	0.251043	0.207294	0.00234014
PF3D7_0310200.e1s3	PF3D7_0310200	phd finger protein, putative	0.177408	0.112608	-0.0868775
PF3D7_1303800.e1s10	PF3D7_1303800	conserved Plasmodium protein, unknown function	0.321101	0.22049	-0.0403743
PF3D7_1240100.e1	PF3D7_1240100	early transcribed membrane protein 12	0.439629	0.300475	0.204889
PF3D7_1117300.e1	PF3D7_1117300	conserved protein, unknown function	0.319998	0.235264	0.0460964
PF3D7_1310200.e2	PF3D7_1310200	conserved Plasmodium protein, unknown function	0.267162	0.293976	0.0255351
PF3D7_0201400.e2	PF3D7_0201400	Plasmodium exported protein (hyp10), unknown function	0.0150782	0.0270287	-0.309684
PF3D7_0726700.e1	PF3D7_0726700	conserved Plasmodium protein, unknown function	0.0300004	0	-0.231988
PF3D7_0928400.e1	PF3D7_0928400	conserved protein, unknown function	-0.0348662	-0.060475	-0.387203
PF3D7_0313200.e1-m2	PF3D7_0313200	conserved protein, unknown function	0.112613	0.135809	-0.214218
PF3D7_1427800.e1	PF3D7_1427800	exosome complex component RRP41	0.163942	0.214767	-0.22924
PF3D7_0903000.e1-m2	PF3D7_0903000	conserved protein, unknown function	0.218253	0.128522	-0.160878
PF3D7_1446700.e1-m1	PF3D7_1446700	conserved Plasmodium protein, unknown function	0.162711	0.320863	-0.145253
PF3D7_1331300.e2	PF3D7_1331300	signal peptidase complex catalytic subunit SEC11	0.188333	0.312849	-0.137504
PF3D7_0530100.e2	PF3D7_0530100	SNARE protein, putative	0.225342	0.343591	-0.106915
PF3D7_1248000.e1_1973542..1974243	PF3D7_1248000	tRNA-splicing endonuclease, putative	0.191956	0.191064	-0.0881217
PF3D7_1478100.e2	PF3D7_1478100	Plasmodium exported protein (hyp13), unknown function	0.332089	1.559	-0.0720297
PF3D7_1356500.e2	PF3D7_1356500	conserved Plasmodium protein, unknown function	0.31336	0.327772	0.0797272
PF3D7_0311000.e2	PF3D7_0311000	conserved Plasmodium protein, unknown function	0.296629	0.164592	0.0116629
PF3D7_0936400.e2	PF3D7_0936400	ring-exported protein 4	0.283104	0.149672	-0.00586701
PF3D7_0301100.e2	PF3D7_0301100	Plasmodium exported protein (hyp13), unknown function	0.222983	0.138834	-0.094359
PF3D7_1001700.e2	PF3D7_1001700	Plasmodium exported protein (PHISTc), unknown function	0.323305	0.202675	-0.0212338
PF3D7_1443700.e1	PF3D7_1443700	dephospho-CoA kinase, putative	0.218253	0.156256	-0.0956097
PF3D7_0731700.e2	PF3D7_0731700	Plasmodium exported protein (hyp9), unknown function	0.23825	0.203253	-0.047618
PF3D7_1103500.e1-m1	PF3D7_1103500	CPW-WPC family protein	0.228874	0.176417	-0.0622154
PF3D7_1025500.e10_1068361..1067866	PF3D7_1025500	conserved Plasmodium protein, unknown function	0.230049	0.129739	-0.117039
PF3D7_0301800.e2	PF3D7_0301800	Plasmodium exported protein, unknown function	0.299991	0.239779	0.0163018
PF3D7_0813600.e1	PF3D7_0813600	translation initiation factor SUI1, putative	0.316682	0.203253	0.00817393
PF3D7_0504500.e5	PF3D7_0504500	MOLO1 domain-containing protein, putative	0.325506	0.280891	0.0151435
PF3D7_0413800.e1	PF3D7_0413800	50S ribosomal protein L10, putative	-0.0405239	-0.0452886	-0.426009
PF3D7_0801300.e1	PF3D7_0801300	von Willebrand factor A domain-related protein	0.0527627	0.0902785	-0.378043
PF3D7_0805600.e1_312370..312957	PF3D7_0805600	PAP2-like protein, putative	0.0554171	0.278698	-0.282368
PF3D7_1410700.e1	PF3D7_1410700	conserved protein, unknown function	0.0313494	0.221632	-0.275265
PF3D7_1366800.e6	PF3D7_1366800	phosphatidylserine synthase, putative	0.062032	0.155061	-0.306785
PF3D7_0508200.e4	PF3D7_0508200	longevity-assurance (LAG1) protein, putative	0.160247	0.252124	-0.184637
PF3D7_1129800.e1	PF3D7_1129800	conserved Plasmodium protein, unknown function	0.112613	0.351958	-0.127235
PF3D7_0904200.e1	PF3D7_0904200	PH domain-containing protein, putative	0.0659864	0.0858962	-0.225127
PF3D7_1239600.e1	PF3D7_1239600	hydroxyethylthiazole kinase	0.156543	0.147271	-0.119582
PF3D7_0516400.e1	PF3D7_0516400	phosducin-like protein 1, putative	0.0790899	0.145467	-0.219663
PF3D7_0621500.e1	PF3D7_0621500	ribonuclease P/MRP protein subunit RPP1, putative	0.118971	0.10891	-0.147845
PF3D7_0713400.e2	PF3D7_0713400	GPCR-like receptor SR25	0.199175	0.18288	-0.127235
PF3D7_1463000.e1	PF3D7_1463000	mediator of RNA polymerase II transcription subunit 20, putative	0.182273	0.195138	-0.195324
PF3D7_1132500.e1s3	PF3D7_1132500	conserved Plasmodium membrane protein, unknown function	0.120239	0.0921525	-0.189971
PF3D7_0410600.e2	PF3D7_0410600	conserved protein, unknown function	0.177408	0.122422	-0.174029
PF3D7_0212900.e1	PF3D7_0212900	arginyl-tRNA--protein transferase	0.201574	0.147871	-0.0720297
PF3D7_1113600.e1	PF3D7_1113600	conserved Plasmodium protein, unknown function	0.237081	0.189897	-0.138792
PF3D7_1234500.e1	PF3D7_1234500	conserved Plasmodium protein, unknown function	0.341907	0.175239	-0.0646627
PF3D7_1024600.e1	PF3D7_1024600	RAP protein, putative	0.360272	0.198622	-0.0343656
PF3D7_1430100.e1	PF3D7_1430100	serine/threonine protein phosphatase 2A activator	0.310029	0.249328	-0.0548982
PF3D7_1204600.e1	PF3D7_1204600	cytidine deaminase, putative	0.30111	0.377283	-0.13236
PF3D7_1428800.1.e1	PF3D7_1428800.1	transcription initiation TFIID-like, putative	0.349497	0.263256	-0.0427849
PF3D7_1252500.e2	PF3D7_1252500	Plasmodium exported protein, unknown function	0.296629	1.36545	-0.0391706
PF3D7_1243600	PF3D7_1243600	translation initiation factor SUI1, putative	0.325506	0.406695	0.0186157
PF3D7_1015100.e1	PF3D7_1015100	CWC16 domain-containing protein, putative	0.0540905	0.0593195	-0.258358
PF3D7_1457000.e9	PF3D7_1457000	signal peptide peptidase	0.0447699	-0.00934651	-0.315502
PF3D7_0729400.e1	PF3D7_0729400	ribosome biogenesis protein BRX1, putative	0.102381	0.0586807	-0.150443
PF3D7_0719500.e2	PF3D7_0719500	LEM3/CDC50 family protein, putative	0.0123484	0.0637831	-0.292372
PF3D7_0423300.e1-m2	PF3D7_0423300	conserved Plasmodium protein, unknown function	0.160247	0.145467	-0.269607
PF3D7_1467300.e1	PF3D7_1467300	1-deoxy-D-xylulose 5-phosphate reductoisomerase	0.118971	0.110144	-0.333096
PF3D7_1328900.e1	PF3D7_1328900	PUB domain-containing protein, putative	0.203968	0.257701	-0.106915
PF3D7_1331200.e2	PF3D7_1331200	conserved Plasmodium protein, unknown function	0.116431	0.10644	-0.249978
PF3D7_0914200.e1	PF3D7_0914200	phospholipid or glycerol acyltransferase, putative	0.244079	0.190481	-0.094359
PF3D7_1341800.e1	PF3D7_1341800	inner membrane complex protein 1k, putative	0.129086	0.126695	-0.222392
PF3D7_0919600.e1	PF3D7_0919600	dolichyl-diphosphooligosaccharide--protein glycosyltransferase subunit WBP1, putative	0.268307	0.204409	-0.0906134
PF3D7_1037800.e1	PF3D7_1037800	dynein intermediate chain, putative	0.218253	0.147871	-0.153044
PF3D7_0607200.e2	PF3D7_0607200	RING zinc finger protein, putative	0.352738	0.254358	-0.0451994
PF3D7_1433300.e3	PF3D7_1433300	chromatin assembly factor 1 P55 subunit, putative	0.1847	0.0827579	-0.192645
PF3D7_1033800.e8	PF3D7_1033800	plasmepsin VII	0.298871	0.405189	-0.0283818
PF3D7_0630500.e1	PF3D7_0630500	ribosome biogenesis protein YTM1, putative	0.227698	0.184637	-0.119582
PF3D7_1236800.e1	PF3D7_1236800	protein-S-isoprenylcysteine O-methyltransferase, putative	0.247565	0.243719	-0.103137
PF3D7_1462600.e2	PF3D7_1462600	conserved Plasmodium membrane protein, unknown function	0.314468	0.353521	-0.0993684
PF3D7_0311700.e1	PF3D7_0311700	plasmepsin VI	0.377345	0.199781	0.0347097
PF3D7_1423200.e2	PF3D7_1423200	peptidyl-prolyl cis-trans isomerase	0.251043	0.114453	-0.0671142
PF3D7_1149100.1.e2_US	PF3D7_1149100.1	Plasmodium exported protein, unknown function	0.254512	0.211323	-0.0355654
PF3D7_1103600.e1	PF3D7_1103600	actin-like protein, putative	0.352738	0.262147	0.00467649
PF3D7_1430700.e3_1211388..1212773	PF3D7_1430700	NADP-specific glutamate dehydrogenase	0.232397	0.186393	-0.0831512
PF3D7_0530200.e1	PF3D7_0530200	phosphoenolpyruvate/phosphate translocator	0.310029	0.195138	-0.0831512
PF3D7_1238700.e4	PF3D7_1238700	BTB/POZ domain-containing protein, putative	-0.0152374	-0.0744209	-0.359896
PF3D7_1352900.e3	PF3D7_1352900	Plasmodium exported protein, unknown function	0.0109816	0.015883	-0.303891
PF3D7_1443100.e1	PF3D7_1443100	conserved Plasmodium protein, unknown function	0.0420957	0.0452005	-0.344946
PF3D7_1234400.e1	PF3D7_1234400	microgamete surface protein MiGS, putative	0.101096	0.0625092	-0.258358
PF3D7_0519300.e1	PF3D7_0519300	protoheme IX farnesyltransferase, putative	0.0501033	1.16489	-0.289507
PF3D7_0622600	PF3D7_0622600	cytochrome b-c1 complex subunit 9, putative	0.0855974	0.176417	-0.278102
PF3D7_0113200.e2	PF3D7_0113200	Plasmodium exported protein, unknown function	0.150349	0.127304	-0.244419
PF3D7_0102800.e1s2	PF3D7_0102800	seipin domain-containing protein, putative	0.235911	0.210173	-0.184637
PF3D7_0103900.e1	PF3D7_0103900	parasite-infected erythrocyte surface protein	0.254512	0.440432	-0.128515
PF3D7_0928000.1	PF3D7_0928000.1	cytochrome c oxidase subunit 6B, putative	0.132861	0.143058	-0.206091
PF3D7_1318800.e1	PF3D7_1318800	translocation protein SEC63, putative	0.298871	0.376258	-0.0843922
PF3D7_0629100.e1	PF3D7_0629100	nicotinate phosphoribosyltransferase, putative	0.321101	0.407197	-0.106915
PF3D7_0823400.e2	PF3D7_0823400	alpha/beta hydrolase, putative	0.284236	0.261037	-0.0451994
PF3D7_0220400.e2	PF3D7_0220400	DnaJ protein, putative, pseudogene	0.147863	-0.0343435	-0.160878
PF3D7_1142700.e1-m2	PF3D7_1142700	methyltransferase, putative	0.24175	0.141853	-0.113235
PF3D7_1136200.e5	PF3D7_1136200	conserved Plasmodium protein, unknown function	0.267162	0.199781	-0.0931094
PF3D7_1018900.e1	PF3D7_1018900	conserved Plasmodium protein, unknown function	0.350578	0.202097	-0.0427849
PF3D7_0616200.e1	PF3D7_0616200	kinetochore protein NDC80, putative	0.347333	0.214194	-0.0295766
PF3D7_1308700.e1	PF3D7_1308700	conserved Plasmodium protein, unknown function	0.327704	2.51148	-0.0164881
PF3D7_0322100.e1	PF3D7_0322100	mRNA-capping enzyme subunit beta	0.364559	0.321928	0.0163018
PF3D7_1250600.e1-m2	PF3D7_1250600	translation initiation factor eIF-2B subunit beta, putative	0.44166	0.578738	0.0460964
PF3D7_0311600.e2	PF3D7_0311600	dolichyl-diphosphooligosaccharide--protein glycosyltransferase subunit OST1, putative	0.34408	0.309095	-0.0164881
PF3D7_1405700.e1	PF3D7_1405700	RING zinc finger protein, putative	0.305576	0.359758	-0.018859
PF3D7_1106300.e1	PF3D7_1106300	exonuclease, putative	0.194366	0.101486	-0.208795
PF3D7_1227700.e2	PF3D7_1227700	conserved Plasmodium protein, unknown function	0.222983	0.165778	-0.230613
PF3D7_1145500.e1	PF3D7_1145500	ABC transporter B family member 3, putative	0.172525	0.111376	-0.233364
PF3D7_0322400.e1	PF3D7_0322400	regulator of initiation factor 2 (eIF2)	0.251043	0.234132	-0.185969
PF3D7_1200700.e1	PF3D7_1200700	acyl-CoA synthetase	0.249884	0.313921	-0.163499
PF3D7_1037100.e1	PF3D7_1037100	pyruvate kinase 2	0.388967	0.270998	0.121231
PF3D7_1005600.e1-m1	PF3D7_1005600	DnaJ protein, putative	0.283104	0.130347	-0.0236126
PF3D7_0415800.e1	PF3D7_0415800	RING zinc finger protein, putative	0.261426	0.169925	-0.0548982
PF3D7_1452400.e1	PF3D7_1452400	conserved Plasmodium protein, unknown function	0.231223	0.210748	-0.0968615
PF3D7_0207800.e4	PF3D7_0207800	serine repeat antigen 3	0.199175	0.171108	-0.123403
PF3D7_0928000.2	PF3D7_0928000.2	cytochrome c oxidase subunit 6B, putative	0.255667	0.073934	-0.137504
PF3D7_1004600.e2	PF3D7_1004600	conserved Plasmodium membrane protein, unknown function	0.329898	0.488655	-0.0236126
PF3D7_0730200.e4	PF3D7_0730200	AP-4 complex subunit beta, putative	0.245242	0.20787	-0.0343656
PF3D7_0317100.e2_687725..689479	PF3D7_0317100	6-cysteine protein	0.187123	0.230734	-0.131077
PF3D7_0806200.e9	PF3D7_0806200	Dpy-19-like C-mannosyltransferase, putative	0.305576	0.228464	-0.0646627
PF3D7_1203300.e1	PF3D7_1203300	TBCC domain-containing protein, putative	0.466803	0.368547	0.200819
PF3D7_1369000.e3	PF3D7_1369000	glycosylphosphatidylinositol anchor attachment 1 protein, putative	0.366698	0.2721	0.0324215
PF3D7_0622300.e3	PF3D7_0622300	vacuolar transporter chaperone, putative	0.671858	0.582743	0.151066
PF3D7_1221900.e1	PF3D7_1221900	conserved Plasmodium membrane protein, unknown function	0.81109	0.80431	0.112592
PF3D7_1231300.e1	PF3D7_1231300	conserved Plasmodium protein, unknown function	0.38264	0.430591	0.0438262
PF3D7_1405800.e2	PF3D7_1405800	ribosome biogenesis protein BOP1, putative	0.477729	0.368547	0.133025
PF3D7_1345800.e1	PF3D7_1345800	conserved Plasmodium protein, unknown function	0.491516	0.484381	0.159478
PF3D7_0614900.e2	PF3D7_0614900	conserved Plasmodium membrane protein, unknown function	0.415037	0.38851	0.114756
PF3D7_0932100.e2	PF3D7_0932100	protein MAM3, putative	0.288755	0.262147	-0.0355654
PF3D7_0822200.e2	PF3D7_0822200	phosphorylated CTD interacting factor 1 WW domain-containing protein, putative	0.272876	0.259926	-0.0597722
PF3D7_1440200.e5	PF3D7_1440200	stromal-processing peptidase, putative	0.362417	0.269894	0.0460964
PF3D7_1140900.e5	PF3D7_1140900	conserved Plasmodium protein, unknown function	0.334276	0.333065	0.0278342
PF3D7_1032800.e1_1314721..1314602	PF3D7_1032800	leucine-rich repeat protein	0.266017	0.31606	-0.0500407
PF3D7_1324500.e7	PF3D7_1324500	DEAD box helicase, putative	0.372031	0.346211	0.00933786
PF3D7_0315300.e13	PF3D7_0315300	conserved Plasmodium protein, unknown function	0.280837	0.21534	-0.0671142
PF3D7_0311200.e1	PF3D7_0311200	valine--tRNA ligase, putative	0.404666	0.344116	0.0752881
PF3D7_0820900.e1	PF3D7_0820900	conserved Plasmodium protein, unknown function	0.395267	0.306944	0.0186157
PF3D7_0103500.e7	PF3D7_0103500	conserved Plasmodium protein, unknown function	0.348415	0.338338	-0.0319691
PF3D7_1032800.e2	PF3D7_1032800	leucine-rich repeat protein	0.373096	0.352479	-0.018859
PF3D7_0803300.e5	PF3D7_0803300	mitogen-activated protein kinase organizer 1, putative	-0.0766928	0.107605	0.382545
PF3D7_0823700.e2	PF3D7_0823700	conserved Plasmodium protein, unknown function	-0.0118416	0.132983	0.326343
PF3D7_1127500.e1	PF3D7_1127500	protein disulfide isomerase, putative	-0.0118416	0.10119	0.349305
PF3D7_1322900.e10	PF3D7_1322900	conserved Plasmodium protein, unknown function	-0.0197904	-0.0194399	0.334038
PF3D7_1003100.e3	PF3D7_1003100	conserved Plasmodium protein, unknown function	0.0634465	0.267395	0.44884
PF3D7_0609500.e8	PF3D7_0609500	conserved Plasmodium protein, unknown function	0.194609	0.506551	0.594146
PF3D7_1416000.e2	PF3D7_1416000	conserved Plasmodium protein, unknown function	-0.0158105	0.37341	0.423305
PF3D7_0623100.e2	PF3D7_0623100	coronin binding protein, putative	-0.0197904	0.290133	0.429475
PF3D7_0825400.e3	PF3D7_0825400	conserved Plasmodium protein, unknown function	-0.0891837	0.229076	0.355798
PF3D7_0507900.e2	PF3D7_0507900	conserved Plasmodium protein, unknown function	-0.0237812	0.335655	0.426393
PF3D7_1228900.e15	PF3D7_1228900	conserved Plasmodium protein, unknown function	-0.0808444	0.289005	0.311944
PF3D7_0108400.1.e3	PF3D7_0108400.1	mitochondrial carrier protein, putative	-0.0317962	0.331277	0.357956
PF3D7_0210400.e1	PF3D7_0210400	50S ribosomal protein L33, putative	0.324285	0.655833	0.681178
PF3D7_0403300.e1	PF3D7_0403300	conserved Plasmodium protein, unknown function	0.142142	0.438975	0.526683
PF3D7_1435700.2.e3	PF3D7_1435700.2	conserved Plasmodium protein, unknown function	0.0272582	0.210124	0.402547
PF3D7_0105400.2.e2	PF3D7_0105400.2	conserved Plasmodium protein, unknown function	0.0464178	0.202953	0.415037
PF3D7_0930400.1.e6	PF3D7_0930400.1	conserved Plasmodium protein, unknown function	0.0272582	0.173904	0.415037
PF3D7_1411000.1.e5	PF3D7_1411000.1	conserved Plasmodium protein, unknown function	0.215073	0.346543	0.608719
PF3D7_0615200.e8	PF3D7_0615200	conserved Plasmodium protein, unknown function	-0.0622554	-0.0808404	0.321928
PF3D7_0926300.e2	PF3D7_0926300	protein kinase, putative	-0.0520307	-0.507105	0.368699
PF3D7_0315600.e2	PF3D7_0315600	conserved Plasmodium protein, unknown function	-0.0317962	0.16532	0.338416
PF3D7_0322800.e2	PF3D7_0322800	conserved Plasmodium protein, unknown function	0.0653262	0.337839	0.464949
PF3D7_0803300.e6	PF3D7_0803300	mitogen-activated protein kinase organizer 1, putative	0.10972	0.346543	0.572007
PF3D7_0628400.e8	PF3D7_0628400	conserved Plasmodium membrane protein, unknown function	0.111541	0.30025	0.533382
PF3D7_1345000.e5	PF3D7_1345000	conserved Plasmodium protein, unknown function	0.0502194	0.189711	0.43766
PF3D7_0205200.e2	PF3D7_0205200	conserved Plasmodium protein, unknown function	-0.039856	0.10119	0.365484
PF3D7_0933700.e2	PF3D7_0933700	conserved Plasmodium protein, unknown function	-0.0439028	0.0999034	0.410886
PF3D7_0405500.e2	PF3D7_0405500	conserved Plasmodium protein, unknown function	0.0136935	0.106324	0.364411
PF3D7_1131200.e1	PF3D7_1131200	conserved Plasmodium protein, unknown function	-0.0317962	0.0300288	0.371906
PF3D7_1225300.e2	PF3D7_1225300	conserved Plasmodium protein, unknown function	0.0950736	0.146752	0.474926
PF3D7_0710300.e4	PF3D7_0710300	conserved Plasmodium membrane protein, unknown function	0.0969126	0.19454	0.39521
PF3D7_0510300.e1	PF3D7_0510300	conserved Plasmodium protein, unknown function	0.0233956	0.0986159	0.384664
PF3D7_1115900.e4	PF3D7_1115900	conserved Plasmodium membrane protein, unknown function	0.0858433	0.121618	0.368699
PF3D7_0820000.e5	PF3D7_0820000	Snf2-related CBP activator, putative	0.0272582	0.0882739	0.331844
PF3D7_1362100.e3	PF3D7_1362100	14-3-3 protein, putative	0.0117452	0.0647299	0.294022
PF3D7_1203200.e2	PF3D7_1203200	signal recognition particle SRP14	0.0464178	0.0381111	0.39521
PF3D7_1306300.e3	PF3D7_1306300	SAM dependent methyltransferase, putative	0.0233956	6.95393	0.449852
PF3D7_0619800.e1	PF3D7_0619800	conserved Plasmodium membrane protein, unknown function	-0.0975715	0.202953	0.234189
PF3D7_1340700.e4	PF3D7_1340700	Rab GTPase 11b	-0.0439028	0.219631	0.292895
PF3D7_1228900.e1	PF3D7_1228900	conserved Plasmodium protein, unknown function	0.0233956	0.176347	0.493694
PF3D7_1404600.2.e13	PF3D7_1404600.2	adenylyl cyclase alpha	0.0097943	0.0856768	0.385722
PF3D7_0623300.e1	PF3D7_0623300	EGF-like membrane protein, putative	0.0577926	0.0908664	0.447827
PF3D7_0304500.e1	PF3D7_0304500	1-cys-glutaredoxin-like protein-1	-0.286017	-0.2073	0.193681
PF3D7_1426400.e2	PF3D7_1426400	MORN repeat protein, putative	-0.229617	-0.157223	0.183982
PF3D7_0819500.e8	PF3D7_0819500	conserved protein, unknown function	-0.295635	-0.236251	0.144522
PF3D7_1004800.e1	PF3D7_1004800	ADP/ATP carrier protein, putative	-0.25285	-0.297652	0.196096
PF3D7_1330300.e6	PF3D7_1330300	DnaJ protein, putative	-0.197708	-0.237877	0.156969
PF3D7_0524800.e1	PF3D7_0524800	ubiquitin fusion degradation protein UFD1, putative	-0.179786	-0.236251	0.133226
PF3D7_1013700.e2	PF3D7_1013700	conserved Plasmodium protein, unknown function	-0.135932	-0.126785	0.220022
PF3D7_1336100.e2	PF3D7_1336100	conserved Plasmodium protein, unknown function	-0.25051	-0.259178	0.124379
PF3D7_1217800.e1	PF3D7_1217800	zinc finger protein, putative	-0.220428	-0.117778	0.131965
PF3D7_1453200.e12	PF3D7_1453200	conserved Plasmodium protein, unknown function	-0.295635	-0.247669	-0.00138255
PF3D7_1366100.e2	PF3D7_1366100	conserved Plasmodium protein, unknown function	-0.220428	-0.188317	0.121841
PF3D7_1027400.e2	PF3D7_1027400	DNA-directed RNA polymerase II, putative	-0.135932	-0.0562525	0.227123
PF3D7_1030000.e4	PF3D7_1030000	transcription factor, putative	-0.140258	-0.191463	0.186413
PF3D7_1230600.e1	PF3D7_1230600	sun-family protein, putative	-0.0197904	0.130465	0.334038
PF3D7_1001900.e1	PF3D7_1001900	Plasmodium exported protein (hyp16), unknown function (PfJ23)	-0.041878	0.159157	0.406722
PF3D7_0408300.e4	PF3D7_0408300	zinc finger, RAN binding protein, putative	-0.0975715	0.0394538	0.309716
PF3D7_0513400.e5	PF3D7_0513400	GTP binding protein, putative	-0.0338069	-0.0349	0.363338
PF3D7_1457200.e2	PF3D7_1457200	thioredoxin 1	-0.159887	-0.223312	0.196096
PF3D7_0530000.e1	PF3D7_0530000	conserved Plasmodium protein, unknown function	0.0839901	0.159157	0.467949
PF3D7_0211300.e2	PF3D7_0211300	conserved Plasmodium protein, unknown function	-0.182014	-0.0881526	0.280433
PF3D7_1007600.e1	PF3D7_1007600	conserved Plasmodium protein, unknown function	-0.211297	-0.185177	0.176665
PF3D7_0323500.e4	PF3D7_0323500	survival of motor neuron (SMN)-like protein	-0.0439028	-0.0250426	0.267863
PF3D7_1145000.e6	PF3D7_1145000	conserved Plasmodium protein, unknown function	-0.135932	2.09604	0.183982
PF3D7_1474400.e14	PF3D7_1474400	conserved Plasmodium protein, unknown function	0.0039257	0.0947463	0.325241
PF3D7_1428500.e5	PF3D7_1428500	protein kinase, putative	-0.357245	-0.428896	0.00138123
PF3D7_0405800.e1	PF3D7_0405800	conserved Plasmodium protein, unknown function	-0.238865	-0.213684	0.0529115
PF3D7_0213400.e3	PF3D7_0213400	protein kinase 7	-0.140258	-0.0881526	0.103951
PF3D7_1249400.e1	PF3D7_1249400	conserved Plasmodium protein, unknown function	-0.179786	-0.331962	0.0806185
PF3D7_1317700.e1	PF3D7_1317700	conserved Plasmodium protein, unknown function	-0.114495	-0.152616	0.231837
PF3D7_1333700.e1	PF3D7_1333700	histone H3 variant	-0.166489	-0.143447	0.206911
PF3D7_1106400.e1	PF3D7_1106400	conserved Plasmodium protein, unknown function	-0.085008	0.0895707	0.26901
PF3D7_1235800.e8	PF3D7_1235800	conserved Plasmodium protein, unknown function	-0.0197904	0.11908	0.39731
PF3D7_1330300.e2	PF3D7_1330300	DnaJ protein, putative	-0.197708	0.958018	0.233014
PF3D7_1404400.e1	PF3D7_1404400	mitochondrial ribosomal protein L16 precursor, putative	-0.127319	-0.114788	0.280433
PF3D7_1408500.e1	PF3D7_1408500	conserved Plasmodium protein, unknown function	-0.157692	-0.108826	0.270157
PF3D7_1351800.2.e2	PF3D7_1351800.2	conserved Plasmodium protein, unknown function	-0.072553	-0.0533872	0.328546
PF3D7_1220300.e3	PF3D7_1220300	Cell cycle associated protein, putative	-0.0808444	-0.1298	0.206911
PF3D7_1443200.e1	PF3D7_1443200	conserved Plasmodium protein, unknown function	-0.140258	-0.110314	0.197301
PF3D7_1023600.e5	PF3D7_1023600	conserved Plasmodium protein, unknown function	-0.170908	-0.2073	0.067491
PF3D7_1461200.e1	PF3D7_1461200	mitochondrial ribosomal protein S4/S9 precursor, putative	-0.120893	-0.00691278	0.145771
PF3D7_1237300.e1	PF3D7_1237300	conserved Plasmodium protein, unknown function	-0.164285	0.0191814	0.114201
PF3D7_1136700.1.e7	PF3D7_1136700.1	conserved Plasmodium protein, unknown function	-0.182014	-0.00276114	0.175442
PF3D7_1142200.e3	PF3D7_1142200	conserved Plasmodium protein, unknown function	-0.0338069	0.013727	0.257496
PF3D7_0915600.e1	PF3D7_0915600	conserved Plasmodium protein, unknown function	-0.127319	-0.18048	0.156969
PF3D7_1372600.e2	PF3D7_1372600	rifin (RIF)	0.0540109	0.0434743	0.3406
PF3D7_1310900.e1	PF3D7_1310900	mitochondrial ribosomal protein S15 precursor, putative	-0.047961	0.0340756	0.311944
PF3D7_1422200.e1	PF3D7_1422200	conserved Plasmodium protein, unknown function	-0.106008	-0.0793824	0.259806
PF3D7_0101900.e2	PF3D7_0101900	rifin (RIF)	0.113359	0.296886	0.449852
PF3D7_1223900.e1	PF3D7_1223900	mitochondrial ribosomal protein L24-2 precursor, putative	0.0272582	0.0895707	0.421243
PF3D7_1312200.e1	PF3D7_1312200	conserved Plasmodium protein, unknown function	-0.168697	-0.141924	0.214077
PF3D7_1010900.e2	PF3D7_1010900	conserved Plasmodium protein, unknown function	-0.129467	-0.166481	0.257496
PF3D7_1014700.e1	PF3D7_1014700	prohibitin, putative	-0.118757	-0.0881526	0.314169
PF3D7_0800400.e2	PF3D7_0800400	rifin (RIF)	-0.0766928	-0.0692174	0.305249
PF3D7_0514000.e4	PF3D7_0514000	tubulin-tyrosine ligase, putative	-0.0602046	0.0581211	0.27359
PF3D7_0724300.e1	PF3D7_0724300	3-demethylubiquinone-9 3-methyltransferase, putative	-0.114495	-0.0448252	0.229482
PF3D7_0905000.e1	PF3D7_0905000	conserved Plasmodium protein, unknown function	-0.157692	-0.16958	0.137001
PF3D7_1254500.e2	PF3D7_1254500	rifin (RIF)	-0.129467	-0.102889	0.159446
PF3D7_0100800.e2	PF3D7_0100800	rifin (RIF)	-0.106008	-0.0505276	0.159446
PF3D7_0300500.e2	PF3D7_0300500	rifin (RIF)	-0.0663656	-0.0706652	0.252865
PF3D7_0732500.e2	PF3D7_0732500	rifin (RIF)	-0.129467	-0.163388	0.205714
PF3D7_1113000.e5	PF3D7_1113000	conserved Plasmodium protein, unknown function	-0.0358205	-0.0110764	0.271302
PF3D7_0201300.e2	PF3D7_0201300	stevor	-0.0297883	1.9725	0.238881
PF3D7_0629000.e1	PF3D7_0629000	conserved protein, unknown function	-0.0177991	-0.0306671	0.203315
PF3D7_1479600.e2	PF3D7_1479600	rifin (RIF)	-0.047961	-0.0605612	0.25634
PF3D7_1479400.e2	PF3D7_1479400	rifin (RIF)	0.138575	0.268541	0.404636
PF3D7_1400600.e2	PF3D7_1400600	rifin (RIF)	0.1188	0.226721	0.539099
PF3D7_1476700.e1	PF3D7_1476700	lysophospholipase, putative	0.492988	0.515263	0.905047
PF3D7_1038700.e1	PF3D7_1038700	Plasmodium exported protein, unknown function	0.278025	0.289005	0.663838
PF3D7_0105800.e2	PF3D7_0105800	conserved Plasmodium protein, unknown function	0.166864	0.181221	0.59048
PF3D7_0712000.e2	PF3D7_0712000	erythrocyte membrane protein 1, PfEMP1	0.211683	0.254735	0.601451
PF3D7_1432400.e12	PF3D7_1432400	leucine-rich repeat protein	0.204878	0.266249	0.579424
PF3D7_1435800.e1	PF3D7_1435800	GTPase, putative	0.440366	0.504608	0.761628
PF3D7_0600500.e2	PF3D7_0600500	rifin (RIF)	0.126022	0.208931	0.513191
PF3D7_0818800.e1	PF3D7_0818800	U3 small nucleolar ribonucleoprotein protein, putative	-0.0138247	0.013727	0.360111
PF3D7_1423800.e2	PF3D7_1423800	conserved Plasmodium protein, unknown function	0.0349526	0.0164568	0.37404
PF3D7_0900100.e2	PF3D7_0900100	erythrocyte membrane protein 1, PfEMP1	0.0728208	1.04882	0.429475
PF3D7_1205100.e5	PF3D7_1205100	UGA suppressor tRNA-associated antigenic protein, putative	0.111541	0.00825185	0.387836
PF3D7_1413100.e4	PF3D7_1413100	conserved Plasmodium protein, unknown function	0.201463	0.208931	0.461942
PF3D7_1306800.e1	PF3D7_1306800	RED-like protein, putative	0.10972	0.16655	0.415037
PF3D7_0608800.e1	PF3D7_0608800	ornithine aminotransferase	0.0858433	0.0634105	0.318608
PF3D7_0300100.e2	PF3D7_0300100	erythrocyte membrane protein 1, PfEMP1	0.0950736	0.956597	0.415037
PF3D7_0614000.e1	PF3D7_0614000	thiamin-phosphate pyrophosphorylase, putative	0.156321	0.315847	0.406722
PF3D7_0302000.e1	PF3D7_0302000	golgi organization and biogenesis factor, putative	0.238587	0.376601	0.624939
PF3D7_1352300.e1	PF3D7_1352300	conserved Plasmodium protein, unknown function	0.306912	0.436938	0.751813
PF3D7_0530600.e1	PF3D7_0530600	XAP-5 DNA binding protein, putative	0.226878	0.241963	0.560809
PF3D7_0724100.e1	PF3D7_0724100	conserved Plasmodium protein, unknown function	0.187723	0.202953	0.576647
PF3D7_0309000.e1	PF3D7_0309000	dual specificity phosphatase	0.166864	0.254735	0.548578
PF3D7_1225000.e2	PF3D7_1225000	conserved Plasmodium protein, unknown function	0.369107	0.473159	0.750171
PF3D7_1470700.e1	PF3D7_1470700	conserved Plasmodium protein, unknown function	0.136789	0.817956	0.493694
PF3D7_0709400.e2	PF3D7_0709400	Cg7 protein	0.159844	0.221998	0.524763
PF3D7_0409400.e1	PF3D7_0409400	heat shock protein 40	0.12422	-0.0208385	0.457923
PF3D7_0915300.e1	PF3D7_0915300	conserved Plasmodium protein, unknown function	0.127822	0.0232587	0.449852
PF3D7_0507200.e1	PF3D7_0507200	subtilisin-like protease 3	0.0821345	1.24836	0.410886
PF3D7_0406500.e1s4	PF3D7_0406500	conserved Plasmodium protein, unknown function	0.0802766	0.00825185	0.352555
PF3D7_0323600.e2	PF3D7_0323600	conserved Plasmodium protein, unknown function	0.138575	0.231428	0.370838
PF3D7_0704100.e1s5	PF3D7_0704100	conserved Plasmodium membrane protein, unknown function	0.199753	0.178786	0.54005
PF3D7_1021500.e1	PF3D7_1021500	RNA helicase, putative	-0.0317962	-0.0548192	0.255182
PF3D7_0918600.e1	PF3D7_0918600	DNA helicase, putative	-0.0891837	-0.0434031	0.255182
PF3D7_0923200.e1	PF3D7_0923200	flavodoxin-like protein	0.0577926	0.138005	0.311944
PF3D7_1425500.e1	PF3D7_1425500	conserved Plasmodium protein, unknown function	0.0387845	0.229076	0.49173
PF3D7_0926000.e4s2	PF3D7_0926000	protein kinase, putative	0.0156391	0.103759	0.424335
PF3D7_0533100.e1s4	PF3D7_0533100	erythrocyte membrane protein 1 (PfEMP1), truncated	0.0802766	0.031379	0.42021
PF3D7_1468800.e1	PF3D7_1468800	U2 snRNP auxiliary factor, putative	-0.0378368	0.0381111	0.320822
PF3D7_1303700.e6	PF3D7_1303700	conserved Plasmodium protein, unknown function	0.0039257	0.110163	0.407764
PF3D7_0318500.e1s5	PF3D7_0318500	conserved Plasmodium protein, unknown function	-0.0118416	0.083075	0.359034
PF3D7_0405700.e1s4	PF3D7_0405700	lysine decarboxylase, putative	-0.0787671	0.0647299	0.264416
PF3D7_0418600.e1s3	PF3D7_0418600	regulator of chromosome condensation, putative	-0.00393641	-0.0692174	0.266715
PF3D7_0112200.e1s2	PF3D7_0112200	multidrug resistance-associated protein 1	0.0839901	6.95386	0.380424
PF3D7_1209100.e1	PF3D7_1209100	conserved Plasmodium protein, unknown function	0.0311105	0.973553	0.31639
PF3D7_1469600.e2	PF3D7_1469600	biotin carboxylase subunit of acetyl CoA carboxylase, putative (ACC)	-0.0277832	0.147998	0.298523
PF3D7_1359700.e1s4	PF3D7_1359700	conserved Plasmodium protein, unknown function	-0.0158105	0.0514819	0.271302
PF3D7_1012200.e2	PF3D7_1012200	conserved Plasmodium protein, unknown function	-0.0237812	-0.0490999	0.23066
PF3D7_1127700.e3	PF3D7_1127700	conserved Plasmodium protein, unknown function	0.0039257	-0.135849	0.243557
PF3D7_1409400.e2	PF3D7_1409400	conserved Plasmodium membrane protein, unknown function	0.0291857	-0.00691278	0.341691
PF3D7_1422400.e1s2	PF3D7_1422400	conserved Plasmodium protein, unknown function	0.055903	0.0804685	0.327445
PF3D7_0803500.e1s2	PF3D7_0803500	AAA family ATPase, putative	0.0464178	0.178786	0.357956
PF3D7_0808000.e1s2	PF3D7_0808000	conserved Plasmodium protein, unknown function	0.19117	0.309183	0.522841
PF3D7_0313900.e1s2	PF3D7_0313900	conserved Plasmodium protein, unknown function	0.0765535	0.117809	0.487794
PF3D7_1249300.e1s2	PF3D7_1249300	protein phosphatase, putative	0.0540109	0.0528122	0.453893
PF3D7_1322200.e9s1	PF3D7_1322200	conserved Plasmodium protein, unknown function	0.115175	0.178786	0.509312
PF3D7_0704500.e1s3	PF3D7_0704500	serine/threonine protein kinase, putative	-0.0808444	0.0421354	0.314169
PF3D7_1465500.e1s2	PF3D7_1465500	potassium channel protein	-0.00986125	0.210124	0.419177
PF3D7_0607800.e2	PF3D7_0607800	GTP-binding protein, putative	-0.110245	-0.0750172	0.275875
PF3D7_1231900.e1s2	PF3D7_1231900	conserved Plasmodium protein, unknown function	-0.0237812	-0.0881526	0.303011
PF3D7_0318600.e1s2	PF3D7_0318600	cleavage and polyadenylation specifity factor, putative	-0.0317962	-0.146497	0.249381
PF3D7_1428400.e6s1	PF3D7_1428400	probable protein, unknown function	0.0136935	0.00413183	0.329646
PF3D7_0603800.e6	PF3D7_0603800	centrosomal protein CEP76, putative (CEP76)	0.0272582	0.0778573	0.342781
PF3D7_1471500.e3	PF3D7_1471500	conserved Plasmodium membrane protein, unknown function	-0.00590866	0.0354221	0.296275
PF3D7_0727000.e1s2	PF3D7_0727000	conserved Plasmodium protein, unknown function	-0.039856	-0.160302	0.18884
PF3D7_0728600.e1s1	PF3D7_0728600	zinc finger, C3HC4 type, putative	-0.0602046	-0.126785	0.183982
PF3D7_0501300.e2	PF3D7_0501300	skeleton-binding protein 1 (SBP1)	-0.064309	-0.0852233	0.248218
PF3D7_0916000.e1s1	PF3D7_0916000	sugar transporter, putative	-0.00393641	0.0340756	0.357956
PF3D7_1366400.e1s2	PF3D7_1366400	rhoptry protein	0.0596797	0.183652	0.368699
PF3D7_1037400.e1s2	PF3D7_1037400	conserved Plasmodium protein, unknown function	0.0690784	0.243128	0.520916
PF3D7_0930100.e1s2	PF3D7_0930100	conserved Plasmodium protein, unknown function	0.0233956	-0.00829932	0.469946
PF3D7_0613300.e4s1	PF3D7_0613300	integral membrane protein, putative	0.0349526	0.0752414	0.45591
PF3D7_1464500.e1s4	PF3D7_1464500	conserved Plasmodium membrane protein, unknown function	-0.0338069	-0.0533872	0.307484
PF3D7_1360500.e10	PF3D7_1360500	guanylyl cyclase beta (GCbeta)	0.0349526	0.0354221	0.421243
PF3D7_0609700.e2s2	PF3D7_0609700	conserved Plasmodium protein, unknown function	0.0839901	0.16655	0.457923
PF3D7_1305300.e1s1	PF3D7_1305300	conserved Plasmodium protein, unknown function	0.0521164	0.205347	0.426393
PF3D7_0619800.e2s2	PF3D7_0619800	conserved Plasmodium membrane protein, unknown function	0.1457	0.189711	0.495656
PF3D7_1117900.e1s2	PF3D7_1117900	conserved Plasmodium protein, unknown function	0.0950736	0.0514819	0.408806
PF3D7_1201400.e2s1	PF3D7_1201400	Plasmodium exported protein, unknown function	0.12422	0.182437	0.404636
PF3D7_0106300.e1s1	PF3D7_0106300	calcium-transporting ATPase (ATP6)	0.172107	0.30025	0.487794
PF3D7_1025900.e7	PF3D7_1025900	conserved Plasmodium protein, unknown function	-0.041878	0.0699952	0.26096
PF3D7_0632500.e1s2	PF3D7_0632500	erythrocyte membrane protein 1, PfEMP1	-0.0317962	-0.0677711	0.203315
PF3D7_0721000.e2s1	PF3D7_0721000	conserved Plasmodium membrane protein, unknown function	-0.0237812	-0.126785	0.250543
PF3D7_1022200.e1	PF3D7_1022200	conserved Plasmodium membrane protein, unknown function	0.0117452	-0.128292	0.306367
PF3D7_1140000.e1_1595767..1597092	PF3D7_1140000	carbonic anhydrase (CA)	0.0802766	0.00825185	0.39626
PF3D7_1440000.e1s4	PF3D7_1440000	conserved Plasmodium protein, unknown function	0.0311105	0.16655	0.330745
PF3D7_1303500.e1s1	PF3D7_1303500	sodium/hydrogen exchanger, Na+, H+ antiporter	0.0784162	0.232602	0.516092
PF3D7_0808700.e1s2	PF3D7_0808700	erythrocyte membrane protein 1, PfEMP1	-0.0338069	0.145506	0.424335
PF3D7_0324900.e1s2	PF3D7_0324900	erythrocyte membrane protein 1, PfEMP1	-0.0217844	0.0273246	0.334038
PF3D7_0922800.e3e4	PF3D7_0922800	conserved Plasmodium protein, unknown function	-0.064309	0.0164568	0.31528
PF3D7_1415500.e1s2	PF3D7_1415500	conserved Plasmodium membrane protein, unknown function	-0.039856	-0.0278521	0.296275
PF3D7_1018200.e1s1_728331..725332	PF3D7_1018200	serine/threonine protein phosphatase, putative	0	-0.0152521	0.400454
PF3D7_0700100.e1s3	PF3D7_0700100	erythrocyte membrane protein 1, PfEMP1	-0.00590866	-0.0519567	0.280433
PF3D7_0712900.e1s2	PF3D7_0712900	erythrocyte membrane protein 1, PfEMP1	0.0117452	-0.148024	0.332941
PF3D7_0805600.e1_312034..312957	PF3D7_0805600	PAP2-like protein, putative	0.0387845	3.27083	0.403592
PF3D7_0905600.e1s1	PF3D7_0905600	WD repeat-containing protein 66, putative (WDR66)	-0.072553	0.00825185	0.255182
PF3D7_1442600.e2s2	PF3D7_1442600	TRAP-like protein	-0.0766928	0.0434743	0.307484
PF3D7_1353300.e2s2	PF3D7_1353300	conserved Plasmodium protein, unknown function	0.163358	0.308069	0.449852
PF3D7_1126100.e1s2	PF3D7_1126100	autophagy-related protein 7, putative	0.135	0.799056	0.392054
PF3D7_0217600.e6s1	PF3D7_0217600	conserved Plasmodium protein, unknown function	0.00784075	0.0191814	0.306367
PF3D7_0318500.e1s4	PF3D7_0318500	conserved Plasmodium protein, unknown function	0.0349526	0.0581211	0.331844
PF3D7_1402800.e1s1	PF3D7_1402800	conserved Plasmodium protein, unknown function	-0.0561119	0.236119	0.25634
PF3D7_1359900.e1s1	PF3D7_1359900	conserved Plasmodium membrane protein, unknown function	0.0502194	0.28335	0.3406
PF3D7_1352000.e1s1	PF3D7_1352000	conserved Plasmodium protein, unknown function	0.170362	0.311408	0.63743
PF3D7_1420500.e1s3	PF3D7_1420500	conserved Plasmodium membrane protein, unknown function	-0.00590866	0.0354221	0.39731
PF3D7_0921200.e1s2	PF3D7_0921200	conserved Plasmodium membrane protein, unknown function	-0.047961	0.0634105	0.303011
PF3D7_1225100.e3s1	PF3D7_1225100	isoleucine--tRNA ligase, putative	-0.064309	0.0999034	0.329646
PF3D7_0204100.e1s1	PF3D7_0204100	conserved Plasmodium protein, unknown function	-0.085008	0.0474837	0.321928
PF3D7_0315200.e1s1	PF3D7_0315200	circumsporozoite- and TRAP-related protein	0.0913885	0.0856768	0.511253
PF3D7_1403800.e2s3	PF3D7_1403800	nuclear formin-like protein (MISFIT)	0.0784162	0.013727	0.400454
PF3D7_1205800.e1s3_US	PF3D7_1205800	high mobility group protein B3, putative (HMGB3)	0.0839901	-0.012467	0.375106
PF3D7_0105700.e1s2	PF3D7_0105700	asparagine-rich antigen Pfa35-2	-0.0118416	-0.0405632	0.284977
PF3D7_0321800.e1s1	PF3D7_0321800	conserved Plasmodium protein, unknown function	-0.290818	-0.358242	-0.0592392
PF3D7_1335400.e2s1	PF3D7_1335400	reticulocyte binding protein 2 homologue a (RH2a)	-0.188719	-0.306153	0.169311
PF3D7_0423600.e1s1	PF3D7_0423600	conserved Plasmodium protein, unknown function	0.0426062	-0.00276114	0.332941
PF3D7_1103400.e1s1	PF3D7_1103400	iron-sulfur assembly protein, sufD, putative	0.0502194	0.138005	0.266715
PF3D7_1018600.e1s1	PF3D7_1018600	conserved Plasmodium protein, unknown function	0.369107	0.270829	0.297399
PF3D7_1335700.e1s1	PF3D7_1335700	conserved Plasmodium protein, unknown function	0.0426062	0.0567957	0.266715
PF3D7_0615900.e1s1	PF3D7_0615900	conserved Plasmodium protein, unknown function	0.142142	0.232602	0.257496
PF3D7_1335300.e2s5	PF3D7_1335300	reticulocyte binding protein 2 homologue b (RH2b)	0.156321	0.298008	0.479889
PF3D7_1206600.e1s1	PF3D7_1206600	DNA-directed RNA polymerase III subunit, putative	0.0913885	0.243128	0.513191
PF3D7_0322700.e1s2	PF3D7_0322700	conserved Plasmodium protein, unknown function	0.185996	0.260504	0.54195
PF3D7_1025500.e7	PF3D7_1025500	conserved Plasmodium protein, unknown function	0.0950736	0.207738	0.433573
PF3D7_1128000.1.e1	PF3D7_1128000.1	conserved Plasmodium protein, unknown function	0.0728208	0.11144	0.451874
PF3D7_1236900.e3	PF3D7_1236900	conserved Plasmodium protein, unknown function	0.0950736	0.124151	0.447827
PF3D7_0725000.e1s1	PF3D7_0725000	exonuclease I, putative	-0.064309	-0.0620003	0.300769
PF3D7_1473700.e1s1	PF3D7_1473700	conserved Plasmodium protein, unknown function	-0.0439028	3.1794	0.255182
PF3D7_0704200.e1s1	PF3D7_0704200	tRNA m5C-methyltransferase, putative	-0.0297883	0.789512	0.284977
PF3D7_0501400.e2_US	PF3D7_0501400	interspersed repeat antigen (FIRA)	0.0117452	-0.12528	0.254024
PF3D7_0201600.e1	PF3D7_0201600	PHISTb domain-containing RESA-like protein 1 (RLP1)	-0.0078836	-0.0999298	0.223576
PF3D7_1415600.e1s1	PF3D7_1415600	conserved Plasmodium protein, unknown function	0.0464178	0.0354221	0.241221
PF3D7_1204100.e1s1	PF3D7_1204100	conserved Plasmodium protein, unknown function	0.19117	0.107605	0.329646
PF3D7_1106700.e1s1	PF3D7_1106700	dna2/nam7 helicase family member, putative	0.147475	0.24662	0.381485
PF3D7_1429200.e1s2	PF3D7_1429200	transcription factor with AP2 domain(s), putative	0.1457	0.161626	0.47194
PF3D7_1417600.e1s2	PF3D7_1417600	conserved Plasmodium protein, unknown function	0.135	0.176347	0.403592
PF3D7_1420500.e1	PF3D7_1420500	conserved Plasmodium membrane protein, unknown function	0.0969126	0.169005	0.507369
PF3D7_0932800.e1	PF3D7_0932800	conserved Plasmodium protein, unknown function	0.0502194	0.115265	0.453893
PF3D7_1117800.e1s1	PF3D7_1117800	DNA mismatch repair protein MLH	0.0540109	0.0986159	0.381485
PF3D7_1109100.e2s2	PF3D7_1109100	conserved Plasmodium protein, unknown function	-0.00393641	0.0817724	0.306367
PF3D7_1322100.e1s2	PF3D7_1322100	SET domain protein, putative	-0.041878	0.00137859	0.272447
PF3D7_1359000.e1s2	PF3D7_1359000	conserved Plasmodium protein, unknown function	0.0950736	0.14051	0.349305
PF3D7_0935200.e1s1	PF3D7_0935200	sec-1 family protein	0.258441	0.332372	0.5286
PF3D7_1411000.1.e1s2	PF3D7_1411000.1	conserved Plasmodium protein, unknown function	0.168614	0.517191	0.379362
PF3D7_0704500.e1s2	PF3D7_0704500	serine/threonine protein kinase, putative	0.135	3.30932	0.417109
PF3D7_0717200.e2	PF3D7_0717200	conserved Plasmodium protein, unknown function	0.0426062	0.00275587	0.319715
PF3D7_0311700.e12	PF3D7_0311700	plasmepsin VI	0.0802766	0.0699952	0.298523
PF3D7_1220600.e4	PF3D7_1220600	conserved Plasmodium protein, unknown function	0.163358	0.214886	0.327445
PF3D7_0908900.e2s2	PF3D7_0908900	conserved Plasmodium protein, unknown function	0.0368698	0.0778573	0.255182
PF3D7_0411900.e4s2	PF3D7_0411900	DNA polymerase alpha	0.149249	0.270829	0.451874
PF3D7_0622100.e1s2	PF3D7_0622100	conserved Plasmodium protein, unknown function	0.135	1.87773	0.488779
PF3D7_0508200.e2	PF3D7_0508200	longevity-assurance (LAG1) protein, putative	0.152789	0.19092	0.509312
PF3D7_0802700.e3	PF3D7_0802700	conserved Plasmodium protein, unknown function	0.0728208	0.136751	0.364411
PF3D7_1467900.e1	PF3D7_1467900	rab GTPase activator, putative	0.0913885	0.183652	0.399407
PF3D7_1025400.e2	PF3D7_1025400	conserved Plasmodium membrane protein, unknown function	0.0672035	0.188501	0.405679
PF3D7_0605900.e3	PF3D7_0605900	long chain polyunsaturated fatty acid elongation enzyme, putative	0.142142	0.182437	0.379362
PF3D7_0202100.e1	PF3D7_0202100	liver stage associated protein 2 (LSAP2)	0.177331	0.178786	0.372973
PF3D7_0216700.1.e5	PF3D7_0216700.1	autophagy-related protein 11, putative (ATG11)	0.0136935	0.0594453	0.238881
PF3D7_1032500.e3	PF3D7_1032500	DER1-like protein, putative (Der1-2)	0.10972	0.212507	0.351472
PF3D7_0926600.e3	PF3D7_0926600	conserved Plasmodium membrane protein, unknown function	0.158083	0.306955	0.463947
PF3D7_1226800.e4	PF3D7_1226800	ataxin-3, putative (ATX3)	0.143922	0.205347	0.460938
PF3D7_0603800.e8	PF3D7_0603800	centrosomal protein CEP76, putative (CEP76)	0.138575	0.213697	0.357956
PF3D7_1031900.e3	PF3D7_1031900	conserved Plasmodium protein, unknown function	0.113359	0.188501	0.329646
PF3D7_1470600.e2	PF3D7_1470600	RAP protein, putative	0.0464178	0.122885	0.314169
PF3D7_0816800.e5	PF3D7_0816800	meiotic recombination protein dmc1-like protein	-0.225016	-0.0166467	0.102665
PF3D7_1449200.e1	PF3D7_1449200	conserved Plasmodium protein, unknown function	-0.262248	-0.0793824	0.0727563
PF3D7_1358900.e12	PF3D7_1358900	GTP binding protein, putative	-0.170908	-0.126785	0.0975075
PF3D7_1403500.e2	PF3D7_1403500	conserved Plasmodium protein, unknown function	-0.211297	-0.191463	0.121841
PF3D7_1213700.e1	PF3D7_1213700	RNA polymerase subunit 8c, putative	-0.17534	0.0856768	0.220022
PF3D7_1114800.e8	PF3D7_1114800	glycerol-3-phosphate dehydrogenase, putative	0.120609	0.333468	0.451874
PF3D7_0622000.e2	PF3D7_0622000	conserved Plasmodium protein, unknown function	0.284495	0.342198	0.498593
PF3D7_0615200.e1	PF3D7_0615200	conserved Plasmodium protein, unknown function	0.0039257	0.221998	0.529558
PF3D7_1324400.e3	PF3D7_1324400	MSF1-like protein, putative	-0.110245	0.144259	0.191263
PF3D7_0921700.e3	PF3D7_0921700	conserved Plasmodium protein, unknown function	-0.116624	0.224361	0.323033
PF3D7_1230000.e6	PF3D7_1230000	conserved Plasmodium protein, unknown function	-0.118757	0.186079	0.26901
PF3D7_0908300.2.e4	PF3D7_0908300.2	conserved Plasmodium membrane protein, unknown function	-0.120893	0.23846	0.270157
PF3D7_1125600.e2	PF3D7_1125600	conserved Plasmodium protein, unknown function	0.102416	0.593214	0.534336
PF3D7_0219200.e2	PF3D7_0219200	40S ribosomal protein S30, putative	-0.101784	0.294638	0.279295
PF3D7_1462500.e6	PF3D7_1462500	conserved Plasmodium protein, unknown function	-0.148949	0.0367672	0.209304
PF3D7_1447300.e1	PF3D7_1447300	mitochondrial ribosomal protein S14 precursor, putative	-0.266971	-0.269116	0.125646
PF3D7_1413700.e6	PF3D7_1413700	conserved Plasmodium protein, unknown function	-0.177562	-0.236251	0.14702
PF3D7_1460900.1.e2	PF3D7_1460900.1	apicoplast ribosomal protein S10 precursor, putative	-0.127319	-0.0940292	0.191263
PF3D7_1202000.e3	PF3D7_1202000	ATP-dependent RNA helicase, putative	-0.188719	-0.272444	0.0766928
PF3D7_0109950.e2	PF3D7_0109950	conserved protein, unknown function	-0.17534	-0.356475	0.0871377
PF3D7_1147800.2.e1	PF3D7_1147800.2	merozoite adhesive erythrocytic binding protein	-0.170908	-0.0110764	0.114201
PF3D7_1303900.e3	PF3D7_1303900	conserved Plasmodium protein, unknown function	-0.116624	0.0647299	0.247054
PF3D7_1131200.e6-m1	PF3D7_1131200	conserved Plasmodium protein, unknown function	0.0821345	0.0921609	0.400454
PF3D7_1331600.e1	PF3D7_1331600	protein tyrosine phosphatase, putative	0.431648	0	0.422274
PF3D7_0216700.2.e5	PF3D7_0216700.2	conserved Plasmodium protein, unknown function	0.0117452	-0.194617	0.407764
PF3D7_1224100.e3	PF3D7_1224100	conserved Plasmodium protein, unknown function	-0.162084	-0.236251	0.216458
PF3D7_0718400.e1	PF3D7_0718400	mitochondrial ribosomal protein S8 precursor, putative	-0.146771	-0.221703	0.206911
PF3D7_1241600.e4	PF3D7_1241600	mitochondrial carrier protein, putative	-0.135932	-0.132822	0.161919
PF3D7_0606500.e4	PF3D7_0606500	polypyrimidine tract binding protein, putative	-0.179786	-0.151084	0.200913
PF3D7_0913400.e1	PF3D7_0913400	conserved Plasmodium protein, unknown function	-0.162084	-0.0533872	0.208108
PF3D7_1411100.1.e4	PF3D7_1411100.1	conserved Plasmodium membrane protein, unknown function	-0.0257808	0.0501504	0.279295
PF3D7_0406500.e2	PF3D7_0406500	conserved Plasmodium protein, unknown function	-0.064309	0.0817724	0.251705
PF3D7_1428600.e2	PF3D7_1428600	peptide chain release factor 1, putative	-0.138093	-0.0896195	0.227123
PF3D7_0714300.e4	PF3D7_0714300	zinc finger protein, putative	-0.153314	-0.236251	0.179108
PF3D7_1344300.e2	PF3D7_1344300	conserved protein, unknown function	-0.188719	-0.18361	0.169311
PF3D7_0708100.e1	PF3D7_0708100	DNA-directed RNA polymerase 2 8.2 kDa polypeptide, putative	-0.0746214	-0.0852233	0.243557
PF3D7_0407200.e1	PF3D7_0407200	peptidyl-tRNA hydrolase PTH2, putative	-0.106008	-0.200944	0.131965
PF3D7_1208000.e1	PF3D7_1208000	apicoplast ribosomal protein L29 precursor, putative	-0.229617	-0.383209	0.0381832
PF3D7_0606100.e2	PF3D7_0606100	RNA binding protein, putative	-0.188719	-0.00552757	0.119299
PF3D7_1329400.e2	PF3D7_1329400	AMP deaminase, putative	-0.127319	-0.242765	0.161919
PF3D7_1347000.e1	PF3D7_1347000	G-beta repeat protein, putative	0.0690784	-0.491508	0.0987985
PF3D7_1358200.e2	PF3D7_1358200	conserved Plasmodium protein, unknown function	0.0291857	-0.302747	0.323033
PF3D7_1228700.e2	PF3D7_1228700	conserved Plasmodium protein, unknown function	-0.206753	-0.499286	0.0341401
PF3D7_0730000.e2	PF3D7_0730000	conserved Plasmodium protein, unknown function	-0.469788	-0.681939	-0.115017
PF3D7_1127600.e2	PF3D7_1127600	CRAL/TRIO domain-containing protein, putative	-0.334761	-0.397672	-0.0853915
PF3D7_0311100.e1	PF3D7_0311100	pre-mRNA splicing factor, putative	-0.369889	-0.377822	-0.0420641
PF3D7_0513400.e6	PF3D7_0513400	GTP binding protein, putative	-0.374978	-0.345919	-0.037802
PF3D7_1360200.e2	PF3D7_1360200	conserved protein, unknown function	-0.369889	-0.386811	-0.0335526
PF3D7_1232300.e2	PF3D7_1232300	cytochrome b5, putative	-0.349711	-0.460812	0
PF3D7_1420600.e2	PF3D7_1420600	pantothenate kinase, putative	-0.364818	-0.483773	-0.0449124
PF3D7_0628300.e12	PF3D7_0628300	choline/ethanolaminephosphotransferase, putative (CEPT)	-0.334761	-0.509067	-0.0883268
PF3D7_1413700.e9	PF3D7_1413700	conserved Plasmodium protein, unknown function	-0.359765	-0.427041	-0.0166787
PF3D7_1102700.e1	PF3D7_1102700	early transcribed membrane protein 11.1	-0.305317	-0.27578	0.0832297
PF3D7_1145900.e2	PF3D7_1145900	conserved Plasmodium protein, unknown function	-0.295635	-0.325035	-0.0392213
PF3D7_0523300.e3	PF3D7_0523300	conserved Plasmodium protein, unknown function	-0.398103	-0.43821	-0.109043
PF3D7_0103000.e4	PF3D7_0103000	conserved Plasmodium protein, unknown function	-0.213575	-0.0166467	0.0766928
PF3D7_1416000.e1	PF3D7_1416000	conserved Plasmodium protein, unknown function	-0.047961	-0.144971	0.223576
PF3D7_0934600.e3	PF3D7_0934600	conserved Plasmodium protein, unknown function	0.0349526	-0.377822	0.134485
PF3D7_1106100.e4	PF3D7_1106100	apicoplast ribosomal protein S15 precursor, putative	-0.110245	-0.388615	0.210499
PF3D7_1353200.e1	PF3D7_1353200	membrane associated histidine-rich protein	-0.123031	-0.338924	0.168081
PF3D7_0729800.e1	PF3D7_0729800	dynein light chain, putative	-0.170908	-0.212085	0.174218
PF3D7_1300800.e3	PF3D7_1300800	erythrocyte membrane protein 1-like	-0.380085	-0.394043	0.0515788
PF3D7_1246300.e2	PF3D7_1246300	conserved Plasmodium protein, unknown function	-0.334761	-0.394043	-0.0194774
PF3D7_0602900.e2	PF3D7_0602900	conserved Plasmodium protein, unknown function	-0.293224	-0.460812	-0.0449124
PF3D7_0419100.e2	PF3D7_0419100	conserved Plasmodium protein, unknown function	-0.364818	-0.390422	0.0273764
PF3D7_0213400.e2	PF3D7_0213400	protein kinase 7	-0.229617	-0.272444	0.10652
PF3D7_1106100.e2	PF3D7_1106100	apicoplast ribosomal protein S15 precursor, putative	-0.437487	-0.621276	-0.0839261
PF3D7_0407400.e1	PF3D7_0407400	conserved Plasmodium protein, unknown function	-0.332284	-0.45702	-0.0264978
PF3D7_1410500.e1	PF3D7_1410500	conserved Plasmodium protein, unknown function	-0.380085	-0.441953	-0.104579
PF3D7_0509200.e4	PF3D7_0509200	leucine-rich repeat protein	-0.354729	-0.25588	0.005517
PF3D7_0315600.e1	PF3D7_0315600	conserved Plasmodium protein, unknown function	-0.432173	-0.466518	-0.0942153
PF3D7_0930200.e4	PF3D7_0930200	leucine-rich repeat protein	-0.300468	-0.344167	0.00689297
PF3D7_0602600.e2	PF3D7_0602600	conserved Plasmodium protein, unknown function	-0.271709	-0.0448252	0.129441
PF3D7_0817700.e16	PF3D7_0817700	rhoptry neck protein 5	0.390257	-0.0591236	0.271302
PF3D7_1003900.e1	PF3D7_1003900	conserved Plasmodium protein, unknown function	-0.123031	-0.376031	0.0137532
PF3D7_0502700.e2	PF3D7_0502700	conserved Plasmodium protein, unknown function	-0.197708	-0.581518	0.179108
PF3D7_1305900.e1	PF3D7_1305900	conserved Plasmodium protein, unknown function	-0.271709	-0.421488	0.0233029
PF3D7_1309500.e1	PF3D7_1309500	small nucleolar ribonucleoprotein, putative	-0.202224	-0.309568	0.115477
PF3D7_0921100.e1	PF3D7_0921100	conserved Plasmodium protein, unknown function	-0.286017	-0.466518	-0.0349677
PF3D7_1236600.e2	PF3D7_1236600	conserved Plasmodium protein, unknown function	-0.197708	-0.412282	0.0273764
PF3D7_1118700.e13	PF3D7_1118700	conserved Plasmodium protein, unknown function	-0.257541	-0.499286	0.00413973
PF3D7_0319500.e4	PF3D7_0319500	RNA binding protein, putative	-0.225016	-0.234628	0.0688092
PF3D7_0414800.e1	PF3D7_0414800	conserved Plasmodium protein, unknown function	-0.315065	-0.249307	-0.025091
PF3D7_0200800.e1	PF3D7_0200800	erythrocyte membrane protein 1 (PfEMP1), truncated	-0.140258	-0.135849	0.103951
PF3D7_0919200.e2	PF3D7_0919200	PPPDE peptidase, putative	-0.17534	-0.226536	0.139512
PF3D7_0314500.e2	PF3D7_0314500	conserved Plasmodium protein, unknown function	-0.293224	-0.306153	0.00689297
PF3D7_1030700.e1	PF3D7_1030700	RNA methyltransferase, putative	-0.266971	-0.372456	0.0300857
PF3D7_1473300.e5	PF3D7_1473300	conserved Plasmodium protein, unknown function	-0.327343	-0.408615	0.0164881
PF3D7_1413600.e1	PF3D7_1413600	conserved Plasmodium protein, unknown function	-0.264608	-0.379615	0.0622064
PF3D7_1150200.e2	PF3D7_1150200	rifin (RIF)	-0.0787671	0.0960373	0.300769
PF3D7_1403000.e4	PF3D7_1403000	conserved Plasmodium protein, unknown function	-0.131619	-0.0735651	0.204515
PF3D7_1336000.e2	PF3D7_1336000	conserved Plasmodium protein, unknown function	-0.197708	-0.342417	0.0688092
PF3D7_0314600.e1	PF3D7_0314600	conserved Plasmodium protein, unknown function	-0.307748	-0.571236	0.153246
PF3D7_1115800.e1	PF3D7_1115800	conserved Plasmodium protein, unknown function	-0.123031	-0.191463	0.194889
PF3D7_0307500.e2	PF3D7_0307500	conserved Plasmodium protein, unknown function	-0.229617	0.86869	0.0714418
PF3D7_1202700.e1	PF3D7_1202700	conserved Plasmodium protein, unknown function	-0.188719	-0.213684	0.149514
PF3D7_0300400.e2	PF3D7_0300400	stevor	1.0559	-0.182044	0.101377
PF3D7_1456600.e1	PF3D7_1456600	mitochondrial ribosomal protein L28 precursor, putative	-0.271709	-0.331962	0.0381832
PF3D7_1309600.e1	PF3D7_1309600	ribosomal RNA methyltransferase, putative	-0.220428	-0.287516	0.0780025
PF3D7_1235800.e1	PF3D7_1235800	conserved Plasmodium protein, unknown function	-0.220428	-0.158762	0.0287317
PF3D7_0632300.e2	PF3D7_0632300	rifin (RIF)	-0.188719	-0.292575	0.0661717
PF3D7_0900600.e2	PF3D7_0900600	rifin (RIF)	-0.182014	-0.299348	0.0936275
PF3D7_0531300.e2	PF3D7_0531300	conserved Plasmodium protein, unknown function	-0.211297	-0.197777	0.0582302
PF3D7_1040200.e2	PF3D7_1040200	stevor	-0.157692	0.180004	0.154488
PF3D7_1448400.e1	PF3D7_1448400	ubiquitin-protein ligase, putative (HRD3)	-0.153314	-0.12528	0.129441
PF3D7_0406700.e8	PF3D7_0406700	conserved Plasmodium protein, unknown function	-0.127319	-0.212085	0.154488
PF3D7_0412100.e1	PF3D7_0412100	mitochondrial ribosomal protein S12 precursor, putative	-0.072553	0.131724	0.248218
PF3D7_1111100.e1	PF3D7_1111100	replication factor C subunit 5, putative	0.0117452	0.0934542	0.311944
PF3D7_1329400.e3	PF3D7_1329400	AMP deaminase, putative	0.10972	0.0673649	0.392054
PF3D7_0314800.e1	PF3D7_0314800	conserved Plasmodium protein, unknown function	0.0233956	0.00275587	0.383605
PF3D7_0521500.e2	PF3D7_0521500	ribosomal large subunit pseudouridylate synthase, putative	0.0913885	0.0514819	0.337323
PF3D7_0712600.e2	PF3D7_0712600	erythrocyte membrane protein 1, PfEMP1	-0.00590866	0.0999034	0.259806
PF3D7_0412900.e2	PF3D7_0412900	erythrocyte membrane protein 1, PfEMP1	-0.0358205	0.324684	0.306367
PF3D7_1449600.e1	PF3D7_1449600	conserved Plasmodium protein, unknown function	0.0784162	0.144259	0.407764
PF3D7_1040700.e2	PF3D7_1040700	rifin (RIF)	-0.0602046	0.0246153	0.255182
PF3D7_1009400.e1	PF3D7_1009400	zinc finger protein, putative	-0.0078836	-0.0735651	0.225941
PF3D7_1422100.e1	PF3D7_1422100	mitochondrial ribosomal protein L21 precursor, putative	-0.0933715	-0.151084	0.231837
PF3D7_0608310.e1_348010..349368	PF3D7_0608310	conserved Plasmodium protein, unknown function	0.00196419	0.0219009	0.280433
PF3D7_0218700.e2	PF3D7_0218700	pre-mRNA-processing protein 45, putative	-0.0891837	-0.0999298	0.187627
PF3D7_0500900.e2	PF3D7_0500900	serine/threonine protein kinase, FIKK family	0.00784075	0.0882739	0.391001
PF3D7_0600200.e2	PF3D7_0600200	erythrocyte membrane protein 1, PfEMP1	-0.0277832	0.14301	0.231837
PF3D7_0205300.e1	PF3D7_0205300	conserved Plasmodium protein, unknown function	-0.101784	-0.0110764	0.174218
PF3D7_0805800.e1_323677..322370	PF3D7_0805800	conserved Plasmodium protein, unknown function	-0.0439028	-0.0925578	0.252865
PF3D7_0923800.2.e1	PF3D7_0923800.2	thioredoxin reductase	0.0233956	0.24662	0.375106
PF3D7_0714600.e1	PF3D7_0714600	conserved Plasmodium protein, unknown function	0.163358	0.219631	0.43255
PF3D7_1024600.e3	PF3D7_1024600	RAP protein, putative	0.131415	0.0726207	0.412963
PF3D7_0205100.e4	PF3D7_0205100	conserved Plasmodium protein, unknown function	0.135	0.175126	0.459934
PF3D7_1137200.e1	PF3D7_1137200	conserved Plasmodium protein, unknown function	0.12422	0.244293	0.39626
PF3D7_0614800.e1	PF3D7_0614800	endonuclease III homologue, putative	0.120609	0.236119	0.441736
PF3D7_1306300.e2	PF3D7_1306300	SAM dependent methyltransferase, putative	0.0839901	0.146752	0.469946
PF3D7_0828100.e1	PF3D7_0828100	conserved Plasmodium protein, unknown function	0.107898	0.066048	0.454902
PF3D7_1450700.e1	PF3D7_1450700	conserved Plasmodium protein, unknown function	0.0577926	0.108884	0.401501
PF3D7_1111600.e1	PF3D7_1111600	endonuclease/exonuclease/phosphatase family protein, putative	-0.101784	-0.175799	0.14702
PF3D7_1338500.e1	PF3D7_1338500	conserved Plasmodium protein, unknown function	-0.110245	0.0673649	0.125646
PF3D7_0209400.e5	PF3D7_0209400	conserved protein, unknown function	-0.123031	-0.138883	0.154488
PF3D7_0425800.e1s4	PF3D7_0425800	erythrocyte membrane protein 1, PfEMP1	-0.211297	-0.274111	0.152003
PF3D7_0510000.e4	PF3D7_0510000	conserved Plasmodium protein, unknown function	-0.123031	-0.299348	0.259806
PF3D7_0824600.e2	PF3D7_0824600	Fe-S cluster assembly protein DRE2, putative (DRE2)	-0.085008	-0.160302	0.234189
PF3D7_1126600.e1	PF3D7_1126600	steryl ester hydrolase, putative	-0.153314	-0.244398	0.0753818
PF3D7_1309300.e1	PF3D7_1309300	U4/U6 small nuclear ribonucleoprotein PRP3, putative	-0.229617	0.159157	0.088438
PF3D7_0313400.e1	PF3D7_0313400	conserved Plasmodium protein, unknown function	-0.0439028	0.0960373	0.229482
PF3D7_0618400.e5	PF3D7_0618400	conserved Plasmodium membrane protein, unknown function	-0.0561119	0.06209	0.336229
PF3D7_1241200.e3s3	PF3D7_1241200	conserved Plasmodium protein, unknown function	-0.0277832	0.0191814	0.270157
PF3D7_1019500.1.e11	PF3D7_1019500.1	conserved Plasmodium membrane protein, unknown function	0.0097943	0.0673649	0.3406
PF3D7_0621000.e1	PF3D7_0621000	conserved Plasmodium protein, unknown function	-0.0933715	-0.111804	0.129441
PF3D7_1433100.e2	PF3D7_1433100	conserved Plasmodium membrane protein, unknown function	-0.118757	-0.132822	0.142019
PF3D7_0609200.e1	PF3D7_0609200	citrate synthase-like protein, putative	-0.0439028	-0.0837609	0.278156
PF3D7_0623800.e1s3	PF3D7_0623800	protein kinase, putative	-0.170908	-0.178918	0.169311
PF3D7_0312400.e7	PF3D7_0312400	glycogen synthase kinase 3 (GSK3)	-0.17534	-0.249307	0.14702
PF3D7_1130700.e1s2	PF3D7_1130700	structural maintenance of chromosome protein, putative	-0.041878	5.00954	0.174218
PF3D7_1143500.e1	PF3D7_1143500	conserved Plasmodium protein, unknown function	-0.0217844	0.184866	0.187627
PF3D7_1304000.e1	PF3D7_1304000	chromosome condensation protein, putative	-0.157692	-0.304449	0.0648511
PF3D7_0807900.e1	PF3D7_0807900	tyrosine--tRNA ligase (TyrRS)	-0.179786	-0.33718	0.0555733
PF3D7_0204100.e1s3	PF3D7_0204100	conserved Plasmodium protein, unknown function	-0.112368	2.89563	0.217647
PF3D7_1465600.e10	PF3D7_1465600	conserved Plasmodium protein, unknown function	-0.229617	-0.302747	0.126912
PF3D7_1349300.e1s2	PF3D7_1349300	serine/threonine protein kinase	-0.116624	-0.231386	0.198506
PF3D7_1104900.e1s2	PF3D7_1104900	calcium/calmodulin-dependent protein kinase, putative	-0.148949	-0.233006	0.144522
PF3D7_0416300.e1s2	PF3D7_0416300	DNA replication licensing factor, putative	-0.047961	0.0699952	0.179108
PF3D7_0714200.e1s2	PF3D7_0714200	conserved Plasmodium protein, unknown function	-0.047961	0.0354221	0.300769
PF3D7_1227800.e1s2	PF3D7_1227800	histone S-adenosyl methyltransferase, putative	-0.072553	-0.0208385	0.267863
PF3D7_1024600.e2	PF3D7_1024600	RAP protein, putative	-0.0277832	-0.0591236	0.259806
PF3D7_1322200.e9s2	PF3D7_1322200	conserved Plasmodium protein, unknown function	0.0039257	-0.0764708	0.284977
PF3D7_0707500.e1s2	PF3D7_0707500	conserved Plasmodium protein, unknown function	-0.114495	0.00962258	0.14702
PF3D7_1004100.e7	PF3D7_1004100	hypothetical protein	-0.184246	-0.164934	0.101377
PF3D7_1425700.e4	PF3D7_1425700	conserved Plasmodium protein, unknown function	-0.162084	-0.141924	0.125646
PF3D7_1205400.e1s2	PF3D7_1205400	conserved Plasmodium protein, unknown function	-0.220428	-0.197777	0.0727563
PF3D7_1355200.e1s2	PF3D7_1355200	RAP protein, putative	-0.206753	-0.33718	0.0595568
PF3D7_0823400.e4	PF3D7_0823400	alpha/beta hydrolase, putative	-0.148949	-0.284153	0.109085
PF3D7_1123800.e1s2	PF3D7_1123800	conserved Plasmodium protein, unknown function	-0.229617	4.79464	0.0515788
PF3D7_1337200.e1s2	PF3D7_1337200	1-deoxy-D-xylulose 5-phosphate synthase	-0.0933715	-0.191463	0.105236
PF3D7_0626400.e1s2	PF3D7_0626400	Sec14 domain containing protein	-0.131619	-0.2073	0.119299
PF3D7_0728600.e1s2	PF3D7_0728600	zinc finger, C3HC4 type, putative	-0.153314	-0.249307	0.144522
PF3D7_1361200.e1s2	PF3D7_1361200	conserved Plasmodium protein, unknown function	-0.173123	-0.292575	0.119299
PF3D7_0916000.e1s2	PF3D7_0916000	sugar transporter, putative	-0.0766928	-0.233006	0.168081
PF3D7_1141400.e1	PF3D7_1141400	phosphatidylinositol N-acetylglucosaminyltransferase subunit H, putative (PIGH)	-0.0118416	0.0434743	0.220022
PF3D7_1432600.e1s2	PF3D7_1432600	conserved Plasmodium protein, unknown function	-0.00196686	0.0273246	0.278156
PF3D7_0627700.e1s2	PF3D7_0627700	transportin	-0.039856	1.67842	0.231837
PF3D7_1425900.e1	PF3D7_1425900	conserved Plasmodium protein, unknown function	-0.0933715	-0.234628	0.150759
PF3D7_1428500.e3s1	PF3D7_1428500	protein kinase, putative	-0.0358205	-0.213684	0.159446
PF3D7_1004100.e5	PF3D7_1004100	hypothetical protein	-0.0237812	-0.0533872	0.292895
PF3D7_0806300.e1s1	PF3D7_0806300	ferlin like protein, putative	0.0175821	0.151727	0.282707
PF3D7_1305300.e1s2	PF3D7_1305300	conserved Plasmodium protein, unknown function	-0.179786	-0.0462487	0.126912
PF3D7_1200400.e1s1	PF3D7_1200400	erythrocyte membrane protein 1, PfEMP1	-0.140258	-0.236251	0.088438
PF3D7_1466900.e2s1	PF3D7_1466900	rhoptry protein, putative	-0.064309	-0.146497	0.0936275
PF3D7_0505100.e2s1	PF3D7_0505100	conserved Plasmodium protein, unknown function	-0.0933715	-0.16803	0.186413
PF3D7_0611800.e1s4	PF3D7_0611800	conserved Plasmodium protein, unknown function	-0.039856	0.389293	0.248218
PF3D7_1458300.e2s2	PF3D7_1458300	conserved Plasmodium protein, unknown function	-0.0829247	-0.0663263	0.203315
PF3D7_0632500.e1s3	PF3D7_0632500	erythrocyte membrane protein 1, PfEMP1	-0.159887	-0.262483	0.0648511
PF3D7_0517300.e1_725751..725230	PF3D7_0517300	serine/arginine-rich splicing factor 1 (SR1)	-0.220428	-0.231386	0.0246621
PF3D7_0200100.e1s1	PF3D7_0200100	erythrocyte membrane protein 1, PfEMP1	-0.206753	-0.250948	0.0354891
PF3D7_1227600.e1s1	PF3D7_1227600	cyclin related protein, putative	-0.193207	-0.233006	0.0648511
PF3D7_0315300.e12s1	PF3D7_0315300	conserved Plasmodium protein, unknown function	0.0175821	0.13424	0.282707
PF3D7_1303500.e1s2	PF3D7_1303500	sodium/hydrogen exchanger, Na+, H+ antiporter	0.0615643	0.107605	0.295149
PF3D7_1041300.e1s1	PF3D7_1041300	erythrocyte membrane protein 1, PfEMP1	-0.0158105	-0.120774	0.137001
PF3D7_1300100.e1s1	PF3D7_1300100	erythrocyte membrane protein 1, PfEMP1	-0.0561119	-0.194617	0.130704
PF3D7_0922800.e3s5	PF3D7_0922800	conserved Plasmodium protein, unknown function	-0.064309	-0.269116	0.196096
PF3D7_1417300.e1s1	PF3D7_1417300	cysteine protease ATG4, putative	-0.0891837	2.16901	0.222392
PF3D7_1018200.e1s2_726627..723628	PF3D7_1018200	serine/threonine protein phosphatase, putative	0.00784075	0.0259706	0.259806
PF3D7_0412900.e1s1	PF3D7_0412900	erythrocyte membrane protein 1, PfEMP1	-0.0808444	-0.0250426	0.170539
PF3D7_0420900.e1s1	PF3D7_0420900	erythrocyte membrane protein 1, PfEMP1	-0.0561119	-0.128292	0.210499
PF3D7_1200100.e1s1	PF3D7_1200100	erythrocyte membrane protein 1, PfEMP1	-0.0912761	-0.287516	0.14702
PF3D7_1020600.e3s2	PF3D7_1020600	conserved Plasmodium membrane protein, unknown function	-0.106008	-0.280798	0.149514
PF3D7_1442600.e2s3	PF3D7_1442600	TRAP-like protein	-0.127319	-0.126785	0.137001
PF3D7_1227200.e1s1	PF3D7_1227200	potassium channel protein	-0.0358205	0.00413183	0.244724
PF3D7_0524100.e1s1	PF3D7_0524100	conserved Plasmodium protein, unknown function	-0.039856	-0.00552757	0.231837
PF3D7_1343800.e1s2	PF3D7_1343800	conserved Plasmodium protein, unknown function	-0.211297	0.275395	0.129441
PF3D7_0726300.e1s2	PF3D7_0726300	DNA mismatch repair protein PMS1, putative (PMS1)	-0.162084	-0.0349	0.161919
PF3D7_0516800.e1s2	PF3D7_0516800	transcription factor with AP2 domain(s)	-0.193207	-0.208893	0.161919
PF3D7_1359900.e1s2	PF3D7_1359900	conserved Plasmodium membrane protein, unknown function	-0.0358205	0.105042	0.211693
PF3D7_1352000.e1s2	PF3D7_1352000	conserved Plasmodium protein, unknown function	0	0.0594453	0.295149
PF3D7_0806000.e1s2	PF3D7_0806000	AAA family ATPase, putative	-0.148949	-0.210488	0.0246621
PF3D7_1348300.e1s1	PF3D7_1348300	elongation factor Tu, putative	-0.157692	-0.148024	0.0780025
PF3D7_1417600.e1s1	PF3D7_1417600	conserved Plasmodium protein, unknown function	-0.0975715	-0.166481	0.212885
PF3D7_0204100.e1s2	PF3D7_0204100	conserved Plasmodium protein, unknown function	-0.123031	2.12478	0.212885
PF3D7_0315200.e1s2	PF3D7_0315200	circumsporozoite- and TRAP-related protein	-0.0704876	-0.0793824	0.227123
PF3D7_0203000.e1s1	PF3D7_0203000	conserved Plasmodium protein, unknown function	-0.140258	-0.0591236	0.145771
PF3D7_0420300.e1s1_US	PF3D7_0420300	transcription factor with AP2 domain(s)	-0.22272	-0.272444	0.0622064
PF3D7_0105700.e1s3_US	PF3D7_0105700	asparagine-rich antigen Pfa35-2	-0.225016	-0.328494	0.005517
PF3D7_0509800.e1s1	PF3D7_0509800	phosphatidylinositol 4-kinase (PI4K)	-0.202224	-0.423337	0.0422149
PF3D7_1107900.e1s1	PF3D7_1107900	mechanosensitive ion channel protein	-0.264608	-0.226536	0.0753818
PF3D7_1143100.e1s1	PF3D7_1143100	transcription factor with AP2 domain(s)	-0.182014	-0.0663263	0.0341401
PF3D7_0501400.e2s1_US	PF3D7_0501400	interspersed repeat antigen (FIRA)	-0.118757	-0.151084	0.0962153
PF3D7_0719900.e1s2	PF3D7_0719900	conserved Plasmodium membrane protein, unknown function	-0.0808444	-0.0910879	0.18884
PF3D7_1446500.e1s1	PF3D7_1446500	conserved Plasmodium protein, unknown function	-0.140258	-0.0591236	0.137001
PF3D7_1433800.e1s2	PF3D7_1433800	conserved Plasmodium protein, unknown function	-0.085008	-0.0306671	0.193681
PF3D7_0208300.e1s1	PF3D7_0208300	conserved Plasmodium protein, unknown function	-0.116624	0.0567957	0.187627
PF3D7_1352400.e1s1	PF3D7_1352400	conserved Plasmodium protein, unknown function	-0.0561119	0.0367672	0.185198
PF3D7_1313800.e2s1	PF3D7_1313800	conserved Plasmodium membrane protein, unknown function	-0.00590866	0.013727	0.18884
PF3D7_0621100.e1s1	PF3D7_0621100	conserved Plasmodium protein, unknown function	-0.0118416	0.12668	0.27359
PF3D7_1433200.e1s1	PF3D7_1433200	conserved Plasmodium protein, unknown function	-0.0891837	-0.0306671	0.164387
PF3D7_0905200.e1s1	PF3D7_0905200	mitochondrial carrier protein, putative	0.0175821	0.0164568	0.203315
PF3D7_API02800.e1-m1	PF3D7_API02800	apicoplast ribosomal protein S7 (rps7)	-0.0078836	-0.0808404	0.286111
PF3D7_1304400.e2	PF3D7_1304400	conserved Plasmodium protein, unknown function	-0.127319	-0.213684	0.144522
PF3D7_1335400.e2s5	PF3D7_1335400	reticulocyte binding protein 2 homologue a (RH2a)	-0.106008	-0.185177	0.131965
PF3D7_0805300.e1s1	PF3D7_0805300	conserved Plasmodium protein, unknown function	-0.0975715	-0.0999298	0.181547
PF3D7_0910400.e1s1	PF3D7_0910400	selenide water dikinase, putative	-0.0581568	-0.0448252	0.139512
PF3D7_1468600.e2_US	PF3D7_1468600	aminophospholipid transporter, putative	-0.155502	-0.138883	0.0923319
PF3D7_0217600.e2	PF3D7_0217600	conserved Plasmodium protein, unknown function	-0.0459305	-0.0735651	0.227123
PF3D7_1364300.e1s1	PF3D7_1364300	pre-mRNA-splicing factor ATP-dependent RNA helicase PRP16, putative	0.0117452	-0.0837609	0.150759
PF3D7_0323400.e1s1	PF3D7_0323400	Rh5 interacting protein	-0.00590866	-0.0138588	0.142019
PF3D7_1447900.e1s1	PF3D7_1447900	multidrug resistance protein 2 (heavy metal transport family)	-0.0975715	0.125416	0.176665
PF3D7_0311400.e2s3	PF3D7_0311400	protein kinase, putative	0.0577926	0.115265	0.259806
PF3D7_0815300.e1s2	PF3D7_0815300	FAD-dependent monooxygenase, putative	0.0214604	0.607769	0.238881
PF3D7_0703900.e1s1	PF3D7_0703900	conserved Plasmodium membrane protein, unknown function	-0.072553	0.0934542	0.168081
PF3D7_0409600.e1s1	PF3D7_0409600	replication protein A1, large subunit	-0.00196686	0.171457	0.229482
PF3D7_0812900.e1_US	PF3D7_0812900	probable protein, unknown function	-0.0237812	0.00825185	0.145771
PF3D7_1440100.e1s1	PF3D7_1440100	conserved Plasmodium protein, unknown function	-0.00590866	-0.0166467	0.249381
PF3D7_0419900.e3s5	PF3D7_0419900	phosphatidylinositol 4-kinase, putative	0.0039257	0.0273246	0.26901
PF3D7_1328200.e1s2	PF3D7_1328200	conserved Plasmodium protein, unknown function	-0.0829247	-0.0419824	0.14702
PF3D7_0704000.e1s1	PF3D7_0704000	conserved Plasmodium membrane protein, unknown function	0.0426062	0.0407952	0.202114
PF3D7_0723700.e1s1	PF3D7_0723700	conserved Plasmodium protein, unknown function	-0.101784	-0.0721144	0.119299
PF3D7_1106800.e1s3	PF3D7_1106800	protein kinase, putative	-0.0933715	-0.0166467	0.148267
PF3D7_1475100.e1s2	PF3D7_1475100	conserved Plasmodium protein, unknown function	-0.0561119	-0.0910879	0.10652
PF3D7_1335700.e3	PF3D7_1335700	conserved Plasmodium protein, unknown function	-0.179786	-0.390422	-0.027906
PF3D7_0529200.e4	PF3D7_0529200	sugar transporter, putative	3.2021	3.11781	3.45541
PF3D7_1452800.e4	PF3D7_1452800	conserved Plasmodium protein, unknown function	-0.123031	-0.0648829	0.238881
PF3D7_0727600.e1s2	PF3D7_0727600	conserved Plasmodium protein, unknown function	-0.0975715	0.00550648	0.088438
PF3D7_1146600.e1s2	PF3D7_1146600	CCAAT-box DNA binding protein subunit B	-0.0520307	0.14176	0.126912
PF3D7_1107600.e1s2	PF3D7_1107600	conserved Plasmodium protein, unknown function	0.0802766	0.16532	0.24589
PF3D7_0607300.e1	PF3D7_0607300	uroporphyrinogen III decarboxylase (UROD)	0.0387845	0.108884	0.216458
PF3D7_0810300.e3	PF3D7_0810300	protein phosphatase PPM5, putative (PPM5)	-0.0277832	0.0999034	0.180328
PF3D7_0302200.e6	PF3D7_0302200	cytoadherence linked asexual protein 3.2 (CLAG3.2)	0.0615643	0.0973272	0.237709
PF3D7_1471500.e1	PF3D7_1471500	conserved Plasmodium membrane protein, unknown function	0.00784075	0.0567957	0.169311
PF3D7_1128000.1.e2	PF3D7_1128000.1	conserved Plasmodium protein, unknown function	-0.0520307	0.0514819	0.155729
PF3D7_0611000.e1	PF3D7_0611000	SNARE associated Golgi protein, putative	-0.00393641	0.193335	0.250543
PF3D7_0217600.e1	PF3D7_0217600	conserved Plasmodium protein, unknown function	-0.0317962	0.0921609	0.138257
PF3D7_0418000.e5	PF3D7_0418000	conserved Plasmodium protein, unknown function	-0.0217844	0.157922	0.202114
PF3D7_1431900.e10	PF3D7_1431900	inner membrane complex suture component, putative (ISC3)	0.0540109	0.221998	0.237709
PF3D7_1205800.e4	PF3D7_1205800	high mobility group protein B3, putative (HMGB3)	-0.0078836	0.176347	0.197301
PF3D7_1322000.e2	PF3D7_1322000	adenosine-diphosphatase, putative	0.0272582	0.10119	0.223576
PF3D7_0816400.e2	PF3D7_0816400	conserved Plasmodium protein, unknown function	-0.0317962	0.0999034	0.179108
PF3D7_0613600.e1	PF3D7_0613600	conserved Plasmodium protein, unknown function	0.0913885	0.270829	0.324137
PF3D7_1032400.e2	PF3D7_1032400	phosphatidylinositol N-acetylglucosaminyltransferase subunit A, putative (PIGA)	-0.0237812	0.184866	0.212885
PF3D7_0301600.e1-m2	PF3D7_0301600	Plasmodium exported protein (hyp1), unknown function (GEXP21)	0.0540109	0.219631	0.259806
PF3D7_1316800.e7	PF3D7_1316800	sec20 homolog, putative	-0.220428	-0.395856	-0.113521
PF3D7_0618900.2.e1	PF3D7_0618900.2	N-acetylglucosamine transferase (GPI1)	-0.300468	-0.0925578	-0.329201
PF3D7_1020000.e6	PF3D7_1020000	large subunit rRNA processing RRM protein, putative	-0.380085	-0.00276114	-0.637737
PF3D7_0829100.e1	PF3D7_0829100	conserved protein, unknown function	-0.448174	-0.111804	-0.538058
PF3D7_1219800.e1	PF3D7_1219800	conserved Plasmodium protein, unknown function	-0.153314	0.0986159	0.129441
PF3D7_0718800.e5	PF3D7_0718800	conserved Plasmodium protein, unknown function	-0.21814	0.211316	0.54195
PF3D7_1203600.e3	PF3D7_1203600	cytochrome c1 heme lyase, putative	0.50827	0.0528122	0.43868
PF3D7_1428400.e9	PF3D7_1428400	probable protein, unknown function	-0.467068	-0.15415	0.149514
PF3D7_1131700.e2	PF3D7_1131700	conserved Plasmodium protein, unknown function	-0.588899	-0.432615	0.121841
PF3D7_0824700.e2	PF3D7_0824700	conserved Plasmodium membrane protein, unknown function	-0.0439028	-0.325035	0.282707
PF3D7_1347000.e5	PF3D7_1347000	G-beta repeat protein, putative	-0.349711	-0.374242	0.0595568
PF3D7_1345000.e11	PF3D7_1345000	conserved Plasmodium protein, unknown function	-0.199964	-0.0910879	0.171766
PF3D7_1120200.e1	PF3D7_1120200	conserved Plasmodium protein, unknown function	-0.0499944	0.234948	0.419177
PF3D7_0218500.e2	PF3D7_0218500	small nuclear ribonucleoprotein Sm D2, putative	-0.288415	-0.0208385	-0.0477664
PF3D7_1014000.e3	PF3D7_1014000	GDP-fucose synthase, putative	-0.514012	-0.715518	-0.679178
PF3D7_1466000.e9	PF3D7_1466000	conserved Plasmodium protein, unknown function	-0.686746	-1.46842	-0.534051
PF3D7_1402700.e5	PF3D7_1402700	pre-mRNA splicing factor, putative	-0.559634	-0.745265	-0.209324
PF3D7_0625000.2.e4	PF3D7_0625000.2	phosphatidic acid phosphatase	-0.319964	-0.385009	-0.0363842
PF3D7_1435700.2.e6	PF3D7_1435700.2	conserved Plasmodium protein, unknown function	-0.624818	-0.811499	-0.672555
PF3D7_0824700.e3	PF3D7_0824700	conserved Plasmodium membrane protein, unknown function	-0.591858	-0.481845	-0.580823
PF3D7_1361500.1.e6	PF3D7_1361500.1	conserved Plasmodium protein, unknown function	-0.693088	-0.701992	-0.940443
PF3D7_0522700.e1	PF3D7_0522700	iron-sulfur assembly protein, putative	-0.0078836	0.205347	0.161919
PF3D7_0108600.e2	PF3D7_0108600	conserved Plasmodium protein, unknown function	-0.281232	-0.383209	0.126912
PF3D7_0613300.e1	PF3D7_0613300	integral membrane protein, putative	0.290935	-0.101409	0.39521
PF3D7_1332000.e1	PF3D7_1332000	syntaxin, Qa-SNARE family	-0.588899	-0.893676	-0.113521
PF3D7_1435200.e3	PF3D7_1435200	conserved Plasmodium protein, unknown function	-0.798537	-1.13888	-0.756443
PF3D7_1477300.e1	PF3D7_1477300	Plasmodium exported protein, unknown function	-0.868585	-0.901384	-0.488747
PF3D7_0822500.e3	PF3D7_0822500	dynein light chain 1	-0.819197	-1.27244	-0.635589
PF3D7_1214900.e3	PF3D7_1214900	conserved Plasmodium membrane protein, unknown function	-0.472512	-0.76154	-0.387661
PF3D7_1006900.e1	PF3D7_1006900	PPPDE peptidase, putative	-0.469788	-0.449467	-0.143735
PF3D7_0202600.2.e3	PF3D7_0202600.2	conserved Plasmodium protein, unknown function	-0.344711	-0.701992	-0.382248
PF3D7_1416300.e2	PF3D7_1416300	conserved protein, unknown function	-0.536643	-1.28247	-0.787115
PF3D7_0418500.e4	PF3D7_0418500	Bet3 transport protein, putative	-0.819197	-1.56714	-0.546107
PF3D7_1474200.e2	PF3D7_1474200	conserved Plasmodium membrane protein, unknown function	-0.731734	-1.062	-0.475237
PF3D7_1419800.2.e1	PF3D7_1419800.2	glutathione reductase	-0.276462	-0.567143	-0.246546
PF3D7_1246300.e10	PF3D7_1246300	conserved Plasmodium protein, unknown function	-0.215856	-0.713255	-0.0868584
PF3D7_1238400.e1	PF3D7_1238400	conserved Plasmodium protein, unknown function	-0.486213	-0.612815	-0.169925
PF3D7_1007000.e8	PF3D7_1007000	conserved Plasmodium membrane protein, unknown function	-0.525283	-0.589798	-0.263034
PF3D7_0523700.e1	PF3D7_0523700	conserved Plasmodium membrane protein, unknown function	-0.281232	-0.0448252	0.0648511
PF3D7_0108400.1.e2	PF3D7_0108400.1	mitochondrial carrier protein, putative	-0.426879	-0.752218	-0.124024
PF3D7_0405000.e3	PF3D7_0405000	ATP-dependent RNA helicase, putative	-0.514012	-0.563062	-0.0942153
PF3D7_1121200.e2	PF3D7_1121200	conserved Plasmodium protein, unknown function	-0.464354	-0.548868	-0.23349
PF3D7_1354300.e2	PF3D7_1354300	large subunit rRNA methyltransferase, putative	-0.300468	-1.06488	-0.75411
PF3D7_1110000.e2	PF3D7_1110000	conserved Plasmodium protein, unknown function	-0.805391	-1.63835	-0.980782
PF3D7_1214500.e1	PF3D7_1214500	conserved Plasmodium protein, unknown function	-0.957394	-1.47608	-0.679178
PF3D7_1402000.e2	PF3D7_1402000	conserved Plasmodium protein, unknown function	-0.594824	-1.38681	-0.616395
PF3D7_0414100.e4	PF3D7_0414100	conserved Plasmodium membrane protein, unknown function	-0.528114	-0.860742	-0.204539
PF3D7_1412300.e2	PF3D7_1412300	nuclear transport factor 2, putative	-0.548093	-0.959205	-0.206132
PF3D7_1237600.e1	PF3D7_1237600	rRNA processing WD-repeat protein, putative	-0.689914	-1.85076	-0.452367
PF3D7_0317400.e2	PF3D7_0317400	conserved Plasmodium protein, unknown function	-0.847211	-1.46842	-0.431716
PF3D7_1235800.e9	PF3D7_1235800	conserved Plasmodium protein, unknown function	-0.883012	-1.0823	-0.512206
PF3D7_1460900.2.e4	PF3D7_1460900.2	apicoplast ribosomal protein S10 precursor, putative	-0.606747	-0.893676	-0.380448
PF3D7_1366000.e1	PF3D7_1366000	conserved Plasmodium protein, unknown function	-0.49173	-0.891116	-0.204539
PF3D7_0826400.e6	PF3D7_0826400	dehydrodolichyl diphosphate synthetase, putative	-0.281232	-0.328494	-0.0110977
PF3D7_1453300.e1	PF3D7_1453300	conserved protein, unknown function	-0.486213	-0.472246	-0.418727
PF3D7_0723600.e1	PF3D7_0723600	conserved Plasmodium protein, unknown function	-0.329812	-0.0250426	-0.0578001
PF3D7_1235000.e3	PF3D7_1235000	conserved Plasmodium protein, unknown function	-0.594824	-0.78274	-0.506306
PF3D7_1108800.e2	PF3D7_1108800	conserved Plasmodium protein, unknown function	-0.957394	-1.29596	-0.801494
PF3D7_1209000.e2	PF3D7_1209000	conserved Plasmodium protein, unknown function	-0.416348	-0.25588	-0.494576
PF3D7_1102800.e1	PF3D7_1102800	early transcribed membrane protein 11.2	-0.133774	-1.18204	-0.518131
PF3D7_1023500.e1	PF3D7_1023500	conserved Plasmodium protein, unknown function	-0.264608	-1.16339	-0.339656
PF3D7_0309900.e2	PF3D7_0309900	conserved Plasmodium protein, unknown function	-0.696269	-1.19778	-0.500429
PF3D7_1031500.e4	PF3D7_1031500	DEAD/DEAH box helicase, putative	-0.56544	-1.04198	-0.728698
PF3D7_0930900.e1	PF3D7_0930900	NifU-like protein, putative	-0.533794	-0.747579	-0.315379
PF3D7_1452700.e8	PF3D7_1452700	U1 snRNA associated protein, putative	-0.646192	-0.733751	-0.185556
PF3D7_0611300.e2	PF3D7_0611300	conserved Plasmodium protein, unknown function	-0.380085	-0.868276	-0.0264978
PF3D7_1412200.e3	PF3D7_1412200	conserved Plasmodium protein, unknown function	-0.624818	-1.74065	-0.263034
PF3D7_0419000.e3	PF3D7_0419000	conserved Plasmodium protein, unknown function	-0.784927	-1.57534	-0.520111
PF3D7_1131200.e4	PF3D7_1131200	conserved Plasmodium protein, unknown function	-0.469788	-0.980819	-0.329201
PF3D7_1362600.e1	PF3D7_1362600	conserved Plasmodium protein, unknown function	-0.49173	-1.02504	-0.235116
PF3D7_0627500.e3	PF3D7_0627500	4-methyl-5(B-hydroxyethyl)-thiazol monophosphate biosynthesis enzyme	-0.606747	-1.06488	-0.296587
PF3D7_0408000.e1	PF3D7_0408000	conserved Plasmodium protein, unknown function	-0.45894	-0.52883	-0.159083
PF3D7_1322100.e2	PF3D7_1322100	SET domain protein, putative	-0.300468	0.00550648	0.054243
PF3D7_1322100.e5	PF3D7_1322100	SET domain protein, putative	-0.469788	-0.554934	-0.550148
PF3D7_0109700.e2	PF3D7_0109700	conserved protein, unknown function	-0.815733	-0.88856	-0.530054
PF3D7_0415500.e2	PF3D7_0415500	nuclear cap-binding protein, putative	-0.469788	-1.05625	-0.31366
PF3D7_0818400.e2	PF3D7_0818400	nucleolar preribosomal assembly protein, putative	-0.334761	-1.21049	-0.332678
PF3D7_0626800.e3	PF3D7_0626800	pyruvate kinase	-0.166489	-0.664345	-0.0506261
PF3D7_1359800.e3	PF3D7_1359800	ADP-ribosylation factor, putative	-0.324879	-0.530821	-0.223775
PF3D7_0519100.e1	PF3D7_0519100	mitochondrial ribosomal protein L14 precursor, putative	-0.293224	-0.567143	-0.204539
PF3D7_0404100.e2	PF3D7_0404100	transcription factor with AP2 domain(s), putative	-0.367351	-0.552909	-0.185556
PF3D7_1111900.e1	PF3D7_1111900	conserved Plasmodium protein, unknown function	-0.542356	-0.673115	-0.308517
PF3D7_0934400.e1	PF3D7_0934400	transcription factor with AP2 domain(s), putative	-0.475242	-0.708739	-0.0635651
PF3D7_0601200.e2	PF3D7_0601200	Pfmc-2TM Maurer's cleft two transmembrane protein	-0.315065	-0.922143	-0.040642
PF3D7_0702000.e2	PF3D7_0702000	Plasmodium exported protein (hyp12), unknown function	-0.413728	-0.811499	-0.238372
PF3D7_0216700.2.e6	PF3D7_0216700.2	conserved Plasmodium protein, unknown function	-0.442821	-0.763881	-0.31366
PF3D7_1348700.e4	PF3D7_1348700	conserved Plasmodium protein, unknown function	-0.45894	-0.686371	-0.294891
PF3D7_1100500.e2	PF3D7_1100500	rifin (RIF)	-0.624818	-0.792262	-0.320547
PF3D7_0200700.e2	PF3D7_0200700	rifin (RIF)	-0.398103	-0.536812	-0.201358
PF3D7_1224800.e1	PF3D7_1224800	conserved Plasmodium protein, unknown function	-0.047961	0.207738	0.249381
PF3D7_1135500.e2	PF3D7_1135500	conserved Plasmodium protein, unknown function	-0.606747	-0.403133	-0.486809
PF3D7_0832200.2.e2_1392407..1393129	PF3D7_0832200.2	Plasmodium exported protein (PHISTa-like), unknown function	-1.20222	-1.14802	-0.833149
PF3D7_1327500.e2	PF3D7_1327500	conserved Plasmodium protein, unknown function	-0.514012	-0.826096	-0.288125
PF3D7_0632100.e2	PF3D7_0632100	rifin (RIF)	-0.405894	-0.860742	-0.251473
PF3D7_0100200.e2	PF3D7_0100200	rifin (RIF)	-0.179786	-0.571236	-0.00692606
PF3D7_0413300.e2	PF3D7_0413300	rifin (RIF)	-0.288415	-0.3337	0.168081
PF3D7_0732000.e2	PF3D7_0732000	stevor	-0.199964	-0.152616	0.0408723
PF3D7_0222000.e1	PF3D7_0222000	RESA-like protein	-0.480717	-0.686371	-0.44859
PF3D7_1205300.e1_230538..231404	PF3D7_1205300	conserved Plasmodium protein, unknown function	-0.545222	-0.591875	-0.52806
PF3D7_0901400.e2	PF3D7_0901400	rifin (RIF)	-0.536643	-1.01665	-0.391281
PF3D7_0732700.e2	PF3D7_0732700	rifin (RIF)	-0.400695	-0.989008	-0.179283
PF3D7_0937700.e2	PF3D7_0937700	rifin (RIF)	-0.286017	-0.612815	-0.0986476
PF3D7_0107900.e1	PF3D7_0107900	conserved Plasmodium protein, unknown function	-0.202224	-0.215284	-0.0180774
PF3D7_0701700.e1	PF3D7_0701700	RESA-like protein	-0.369889	-0.415957	-0.330938
PF3D7_1031800.e3	PF3D7_1031800	conserved Plasmodium protein, unknown function	-0.502828	-0.644805	-0.486809
PF3D7_0521200.e1	PF3D7_0521200	conserved Plasmodium protein, unknown function	-0.236548	-0.229767	-0.0986476
PF3D7_1463400.e1	PF3D7_1463400	conserved Plasmodium protein, unknown function	-0.193207	0.0752414	-0.027906
PF3D7_0115200.e2	PF3D7_0115200	rifin (RIF)	-0.400695	-0.386811	-0.273018
PF3D7_0930700.e1	PF3D7_0930700	conserved Plasmodium protein, unknown function	-0.699457	-0.623399	-0.627027
PF3D7_1208700.e1	PF3D7_1208700	conserved Plasmodium protein, unknown function	-0.204487	-0.415957	0.0192179
PF3D7_0806900.e1	PF3D7_0806900	conserved Plasmodium protein, unknown function	-0.120893	-0.602307	-0.0166787
PF3D7_0800100.e2	PF3D7_0800100	erythrocyte membrane protein 1, PfEMP1	-0.140258	0.804594	0.0595568
PF3D7_0411900.e5	PF3D7_0411900	DNA polymerase alpha	-0.0808444	-0.27578	0.255182
PF3D7_1330600.e1	PF3D7_1330600	elongation factor Tu, putative	-0.103894	-0.280798	0.187627
PF3D7_1422300.e1	PF3D7_1422300	DnaJ protein, putative	-0.497268	-0.886009	-0.574635
PF3D7_1232600.e1	PF3D7_1232600	conserved Plasmodium protein, unknown function	-0.618769	-0.708739	-0.599546
PF3D7_1207900.e2	PF3D7_1207900	conserved Plasmodium protein, unknown function	-0.225016	-0.204119	-0.0222814
PF3D7_0719800.e1	PF3D7_0719800	conserved Plasmodium protein, unknown function	-0.206753	-0.606501	-0.258068
PF3D7_1329500.e3	PF3D7_1329500	conserved Plasmodium protein, unknown function	-0.197708	2.51116	0.148267
PF3D7_0205000.e1	PF3D7_0205000	conserved Plasmodium protein, unknown function	-0.116624	-0.00829932	0.217647
PF3D7_1150400.e2	PF3D7_1150400	erythrocyte membrane protein 1, PfEMP1	-0.195456	-0.0969765	0.0233029
PF3D7_0728700.e4	PF3D7_0728700	conserved Plasmodium protein, unknown function	-0.339727	-0.731459	-0.348426
PF3D7_1455500.e4	PF3D7_1455500	AP-1 complex subunit gamma, putative	-0.364818	-0.708739	-0.0506261
PF3D7_1240000.e1	PF3D7_1240000	3-hydroxyisobutyryl-coenzyme A hydrolase, putative	0.0233956	0.309183	0.299647
PF3D7_1110900.e1	PF3D7_1110900	conserved Plasmodium protein, unknown function	-0.238865	-0.608602	-0.0124909
PF3D7_1439200.e3	PF3D7_1439200	conserved Plasmodium protein, unknown function	-0.238865	-0.421488	0.103951
PF3D7_1200400.e2	PF3D7_1200400	erythrocyte membrane protein 1, PfEMP1	0.102416	1.06605	0.287244
PF3D7_1246900.e2	PF3D7_1246900	RAC-beta serine/threonine protein kinase	0.173851	-0.587724	0.133226
PF3D7_1029800.e1	PF3D7_1029800	RAP protein, putative	-0.0078836	-0.646963	-0.0434875
PF3D7_0912600.e1	PF3D7_0912600	conserved Plasmodium protein, unknown function	-0.09547	0.9509	0.262113
PF3D7_1246100.e1	PF3D7_1246100	delta-aminolevulinic acid synthetase	-0.0177991	-0.651289	-0.0420641
PF3D7_1025400.e7	PF3D7_1025400	conserved Plasmodium membrane protein, unknown function	0.0233956	-0.811499	-0.188702
PF3D7_0803000.e1	PF3D7_0803000	peptidyl-prolyl cis-trans isomerase	-0.571269	-0.76154	-0.359021
PF3D7_0619400.e2	PF3D7_0619400	cell division cycle protein 48 homologue, putative	-0.664768	-0.57534	-0.124024
PF3D7_0824300.e1	PF3D7_0824300	GTP binding protein, putative	-0.418974	-0.577397	-0.212523
PF3D7_0619800.e2s3	PF3D7_0619800	conserved Plasmodium membrane protein, unknown function	-0.215856	-0.472246	-0.052058
PF3D7_1037000.e4s3	PF3D7_1037000	DNA polymerase zeta catalytic subunit, putative	-0.262248	-0.264138	0.0569024
PF3D7_0704000.e1s4	PF3D7_0704000	conserved Plasmodium membrane protein, unknown function	-0.190961	-0.208893	0.0489096
PF3D7_1134900.e1	PF3D7_1134900	conserved Plasmodium protein, unknown function	-0.339727	-0.644805	-0.166819
PF3D7_1130600.e1	PF3D7_1130600	conserved Plasmodium protein, unknown function	-0.377529	-0.108826	-0.137642
PF3D7_0604600.e1	PF3D7_0604600	DNA helicase, putative	-0.162084	0.0673649	0.231837
PF3D7_1118000.e2	PF3D7_1118000	conserved Plasmodium protein, unknown function	-0.0891837	-0.326764	0.116752
PF3D7_1020600.e3s3	PF3D7_1020600	conserved Plasmodium membrane protein, unknown function	-0.257541	-0.538814	0.0727563
PF3D7_1457400.e1s4	PF3D7_1457400	conserved Plasmodium protein, unknown function	-0.0297883	-0.347673	0.210499
PF3D7_1409500.e3	PF3D7_1409500	conserved Plasmodium protein, unknown function	-0.259893	3.11383	-0.106065
PF3D7_1411500.e2	PF3D7_1411500	conserved Plasmodium protein, unknown function	-0.339727	-0.745265	-0.223775
PF3D7_0422200.e1s5	PF3D7_0422200	erythrocyte membrane-associated antigen	-0.266971	-0.675316	-0.128549
PF3D7_0218600.e1s3	PF3D7_0218600	conserved Plasmodium protein, unknown function	-0.173123	-0.855741	-0.385854
PF3D7_0604000.e1s3	PF3D7_0604000	conserved Plasmodium protein, unknown function	-0.259893	-0.906546	-0.366128
PF3D7_1360500.e7	PF3D7_1360500	guanylyl cyclase beta (GCbeta)	-0.516821	-0.57534	-0.291504
PF3D7_1133700.e2	PF3D7_1133700	conserved Plasmodium protein, unknown function	-0.354729	-0.262483	0.067491
PF3D7_0609300.e1	PF3D7_0609300	conserved Plasmodium protein, unknown function	-0.215856	-0.415957	-0.0208787
PF3D7_0719900.e1s4	PF3D7_0719900	conserved Plasmodium membrane protein, unknown function	-0.116624	-0.443827	-0.249829
PF3D7_0202200.e1	PF3D7_0202200	EMP1-trafficking protein (PTP1)	-0.202224	-0.262483	-0.220551
PF3D7_0622900.e1s2	PF3D7_0622900	transcription factor with AP2 domain(s), putative	-0.290818	-0.361782	-0.40952
PF3D7_1430000.e2	PF3D7_1430000	conserved Plasmodium protein, unknown function	-0.125174	-0.302747	-0.133088
PF3D7_0423600.e1s2	PF3D7_0423600	conserved Plasmodium protein, unknown function	-0.290818	-0.489571	-0.193435
PF3D7_1103400.e1s2	PF3D7_1103400	iron-sulfur assembly protein, sufD, putative	-0.0808444	0.0934542	0.175442
PF3D7_0311300.e3	PF3D7_0311300	phosphatidylinositol 3- and 4-kinase, putative	-0.257541	-0.280798	0.00138123
PF3D7_1204100.e1s2	PF3D7_1204100	conserved Plasmodium protein, unknown function	-0.206753	-0.47992	-0.06501
PF3D7_1106700.e1s2	PF3D7_1106700	dna2/nam7 helicase family member, putative	-0.257541	-0.76154	-0.0363842
PF3D7_1324500.e2	PF3D7_1324500	DEAD box helicase, putative	-0.380085	-1.20412	-0.0883268
PF3D7_1316100.e1s2	PF3D7_1316100	inositol polyphosphate kinase, putative	-0.502828	-0.843315	-0.283072
PF3D7_1206600.e1s2	PF3D7_1206600	DNA-directed RNA polymerase III subunit, putative	-0.310183	-0.518914	-0.118013
PF3D7_0725000.e1s2	PF3D7_0725000	exonuclease I, putative	-0.293224	-0.358242	-0.209324
PF3D7_1422500.e4	PF3D7_1422500	ERAD-associated E3 ubiquitin-protein ligase HRD1 (HRD1)	-0.305317	-0.811499	-0.217334
PF3D7_1117800.e1s2	PF3D7_1117800	DNA mismatch repair protein MLH	-0.344711	-0.370671	-0.146792
PF3D7_1322100.e1s1	PF3D7_1322100	SET domain protein, putative	-0.166489	-0.237877	0.0819247
PF3D7_1025900.e10	PF3D7_1025900	conserved Plasmodium protein, unknown function	-0.380085	-0.579456	-0.320547
PF3D7_1250200.e6	PF3D7_1250200	conserved Plasmodium membrane protein, unknown function	-0.129467	-0.430754	-0.27135
PF3D7_1415600.e1s2	PF3D7_1415600	conserved Plasmodium protein, unknown function	-0.395515	-0.565101	-0.518131
PF3D7_0313800.e1	PF3D7_0313800	conserved Plasmodium protein, unknown function	-0.469788	-0.673115	-0.514178
PF3D7_0921200.e6	PF3D7_0921200	conserved Plasmodium membrane protein, unknown function	-0.49173	-0.745265	-0.268018
PF3D7_1348000.e4s1	PF3D7_1348000	conserved Plasmodium protein, unknown function	-0.30289	0.0699952	-0.0971687
PF3D7_1473700.e1s2	PF3D7_1473700	conserved Plasmodium protein, unknown function	0.0540109	1.94912	0.277016
PF3D7_0704200.e1s2	PF3D7_0704200	tRNA m5C-methyltransferase, putative	-0.262248	1.07524	-0.146792
PF3D7_0935200.e1s2	PF3D7_0935200	sec-1 family protein	-0.374978	-0.868276	-0.808737
PF3D7_1231400.e2s1	PF3D7_1231400	amino acid transporter, putative	-0.349711	-0.745265	-0.52806
PF3D7_1428500.e3s2	PF3D7_1428500	protein kinase, putative	-0.582998	-1.56306	-0.552173
PF3D7_0527300.e2	PF3D7_0527300	methionine aminopeptidase 1a, putative (METAP1a)	-0.542356	-1.18832	-0.429853
PF3D7_0806300.e1s2	PF3D7_0806300	ferlin like protein, putative	-0.286017	-0.358242	-0.112027
PF3D7_1305300.e1s3	PF3D7_1305300	conserved Plasmodium protein, unknown function	-0.324879	-0.526841	-0.240003
PF3D7_1200400.e1s2	PF3D7_1200400	erythrocyte membrane protein 1, PfEMP1	-0.38521	-0.69975	-0.303392
PF3D7_0214800.e2s1	PF3D7_0214800	conserved Plasmodium membrane protein, unknown function	-0.0520307	-0.191463	-0.0766213
PF3D7_0908100.e1_375586..374354	PF3D7_0908100	conserved Plasmodium membrane protein, unknown function	-0.209023	-0.213684	0.0569024
PF3D7_1440000.e1s1	PF3D7_1440000	conserved Plasmodium protein, unknown function	-0.206753	0.138005	0.00964096
PF3D7_1302700.e1s1	PF3D7_1302700	DEAD/DEAH box ATP-dependent RNA helicase, putative	-0.342217	-0.548868	-0.210922
PF3D7_0406500.e1s1	PF3D7_0406500	conserved Plasmodium protein, unknown function	-0.508409	-0.906546	-0.607946
PF3D7_0311400.e2s1	PF3D7_0311400	protein kinase, putative	-0.437487	-0.657802	-0.3171
PF3D7_0200100.e1s2	PF3D7_0200100	erythrocyte membrane protein 1, PfEMP1	-0.374978	-0.756872	-0.151389
PF3D7_1227600.e1s2	PF3D7_1227600	cyclin related protein, putative	-0.286017	-0.474161	-0.0222814
PF3D7_0315300.e12s2	PF3D7_0315300	conserved Plasmodium protein, unknown function	-0.0277832	0.16532	0.289507
PF3D7_0612400.e1	PF3D7_0612400	conserved Plasmodium protein, unknown function	-0.144597	-0.455128	0.00826762
PF3D7_1041300.e1s2	PF3D7_1041300	erythrocyte membrane protein 1, PfEMP1	-0.359765	-0.821214	-0.450477
PF3D7_1300100.e1s2	PF3D7_1300100	erythrocyte membrane protein 1, PfEMP1	-0.334761	-0.565101	-0.230244
PF3D7_1241200.e3s1	PF3D7_1241200	conserved Plasmodium protein, unknown function	-0.411112	-0.943204	-0.217334
PF3D7_1417300.e1s2	PF3D7_1417300	cysteine protease ATG4, putative	-0.262248	3.68754	-0.176157
PF3D7_0412700.e1s1	PF3D7_0412700	erythrocyte membrane protein 1, PfEMP1	-0.255194	-0.372456	-0.336162
PF3D7_0420900.e1s2	PF3D7_0420900	erythrocyte membrane protein 1, PfEMP1	-0.519636	-0.994494	-0.496525
PF3D7_1200100.e1s2	PF3D7_1200100	erythrocyte membrane protein 1, PfEMP1	-0.211297	-0.93791	-0.404025
PF3D7_1436100.e1s1	PF3D7_1436100	conserved Plasmodium membrane protein, unknown function	-0.179786	-0.534812	-0.157541
PF3D7_1136000.e2s1	PF3D7_1136000	conserved Plasmodium protein, unknown function	-0.271709	0.508492	-0.190278
PF3D7_1227200.e1s2	PF3D7_1227200	potassium channel protein	-0.0581568	0.0191814	0.217647
PF3D7_0524100.e1s2	PF3D7_0524100	conserved Plasmodium protein, unknown function	-0.271709	-0.604402	-0.0883268
PF3D7_0217600.e6s2	PF3D7_0217600	conserved Plasmodium protein, unknown function	-0.315065	-0.610707	-0.19977
PF3D7_0801900.e1s2	PF3D7_0801900	conserved Plasmodium protein, unknown function	-0.229617	-0.401311	-0.174596
PF3D7_0504700.e1s1	PF3D7_0504700	conserved Plasmodium protein, unknown function	-0.310183	-0.415957	-0.0679041
PF3D7_1326500.e1s1	PF3D7_1326500	conserved Plasmodium protein, unknown function	-0.101784	0.108884	0.215268
PF3D7_0322700.e1s4	PF3D7_0322700	conserved Plasmodium protein, unknown function	-0.0808444	-0.287516	0.126912
PF3D7_1229600.e1s1	PF3D7_1229600	conserved Plasmodium protein, unknown function	-0.286017	-0.524856	-0.236743
PF3D7_1348300.e1s2	PF3D7_1348300	elongation factor Tu, putative	-0.354729	-0.351187	-0.256417
PF3D7_1225100.e3s2	PF3D7_1225100	isoleucine--tRNA ligase, putative	-0.271709	-0.430754	-0.154462
PF3D7_1416200.e1s1	PF3D7_1416200	metacaspase-like protein	-0.173123	-0.466518	-0.0912681
PF3D7_1362800.e2s2	PF3D7_1362800	conserved Plasmodium protein, unknown function	-0.140258	-0.403133	-0.0208787
PF3D7_1227500.e1s2_US	PF3D7_1227500	cyclin (CYC2)	-0.206753	-0.249307	0.0354891
PF3D7_1018600.e1s5	PF3D7_1018600	conserved Plasmodium protein, unknown function	-0.354729	-0.713255	-0.3171
PF3D7_1457400.e1s1	PF3D7_1457400	conserved Plasmodium protein, unknown function	-0.209023	-0.893676	-0.329201
PF3D7_0509800.e1s2	PF3D7_0509800	phosphatidylinositol 4-kinase (PI4K)	-0.354729	-0.64265	-0.17148
PF3D7_1027000.e1	PF3D7_1027000	conserved Plasmodium protein, unknown function	-0.30289	-0.460812	-0.169925
PF3D7_0612200.e1s2	PF3D7_0612200	leucine-rich repeat protein (LRR6)	-0.278845	-0.381411	0.0246621
PF3D7_1465500.e1s1	PF3D7_1465500	potassium channel protein	-0.266971	-0.272444	0.0701261
PF3D7_0719900.e1s3	PF3D7_0719900	conserved Plasmodium membrane protein, unknown function	-0.188719	-0.205708	-0.246546
PF3D7_0801700.e2s1	PF3D7_0801700	sentrin-specific protease 2, putative (SENP2)	-0.114495	-0.178918	-0.337908
PF3D7_0530900.e1s1	PF3D7_0530900	formin 1	-0.0439028	0.00550648	0.00413973
PF3D7_1021700.e2s1	PF3D7_1021700	conserved Plasmodium membrane protein, unknown function	0.0821345	1.04347	0.270157
PF3D7_1131800.e1s1	PF3D7_1131800	oxysterol-binding protein-related protein 2	-0.0078836	-0.360011	-0.0549262
PF3D7_1468600.e2s1	PF3D7_1468600	aminophospholipid transporter, putative	-0.0891837	-0.468425	-0.0956912
PF3D7_0920600.e1s1	PF3D7_0920600	conserved Plasmodium protein, unknown function	-0.206753	-0.316422	-0.339656
PF3D7_1366400.e1s1	PF3D7_1366400	rhoptry protein	-0.238865	-0.194617	-0.185556
PF3D7_0524000.e1-m2	PF3D7_0524000	karyopherin beta (KASbeta)	-0.286017	-0.386811	-0.0534914
PF3D7_1128000.2.e1	PF3D7_1128000.2	conserved Plasmodium protein, unknown function	-0.236548	-0.234628	0
PF3D7_1305600.e2	PF3D7_1305600	membrane integral peptidase, M50 family, putative	-0.213575	-0.12528	0.0408723
PF3D7_1306000.e1s1	PF3D7_1306000	conserved Plasmodium protein, unknown function	-0.148949	-0.326764	-0.0264978
PF3D7_1120700.e1s1	PF3D7_1120700	conserved Plasmodium protein, unknown function	-0.153314	-0.408615	-0.162173
PF3D7_1414900.e1s1	PF3D7_1414900	ATP-dependent protease, putative	-0.0933715	-0.270779	0
PF3D7_API04100.e1	PF3D7_API04100	apicoplast ribosomal protein S2 (rps2)	-0.312622	-0.259178	-0.0392213
PF3D7_0613400.e1	PF3D7_0613400	apicoplast ribosomal protein L18 precursor, putative	-0.319964	-0.166481	0
PF3D7_0930100.e1s1	PF3D7_0930100	conserved Plasmodium protein, unknown function	-0.072553	-0.0648829	-0.0335526
PF3D7_1231900.e1s1	PF3D7_1231900	conserved Plasmodium protein, unknown function	-0.039856	0.0123601	0.111645
PF3D7_0318600.e1s1	PF3D7_0318600	cleavage and polyadenylation specifity factor, putative	-0.0297883	0.210124	0.193681
PF3D7_0216500.e2s2	PF3D7_0216500	conserved Plasmodium protein, unknown function	-0.110245	-0.331962	0.0635294
PF3D7_1357400.e1s2	PF3D7_1357400	conserved Plasmodium protein, unknown function	0.12422	-0.0306671	0.300769
PF3D7_1325400.e1s3	PF3D7_1325400	conserved Plasmodium protein, unknown function	-0.09547	-0.0764708	0.0780025
PF3D7_0216100.e1_US	PF3D7_0216100	conserved Plasmodium protein, unknown function	-0.0663656	-0.111804	0.149514
PF3D7_0321500.e1s1	PF3D7_0321500	peptidase, putative	-0.0358205	2.00344	0.0987985
PF3D7_1307100.e1s1	PF3D7_1307100	U3 small nucleolar RNA-associated protein 6, putative	-0.157692	-0.234628	0.0555733
PF3D7_1136000.e2s4	PF3D7_1136000	conserved Plasmodium protein, unknown function	-0.354729	-0.242765	-0.369695
PF3D7_0910200.e1s2	PF3D7_0910200	conserved Plasmodium protein, unknown function	0.0426062	-0.0377288	0.119299
PF3D7_1405300.e1s1	PF3D7_1405300	conserved Plasmodium protein, unknown function	-0.0870944	3.10728	0.0205809
PF3D7_1464500.e1s2	PF3D7_1464500	conserved Plasmodium membrane protein, unknown function	-0.271709	2.26424	-0.133088
PF3D7_1428900.e1s2	PF3D7_1428900	conserved Plasmodium protein, unknown function	-0.324879	-0.522872	-0.115017
PF3D7_1451800.e4	PF3D7_1451800	sortilin	-0.319964	-0.386811	-0.0449124
PF3D7_0603800.e11	PF3D7_0603800	centrosomal protein CEP76, putative (CEP76)	-0.300468	-0.285833	-0.070804
PF3D7_0210600.e2	PF3D7_0210600	conserved Plasmodium protein, unknown function	-0.182014	0.0232587	0.0910351
PF3D7_0632500.e1s5	PF3D7_0632500	erythrocyte membrane protein 1, PfEMP1	-0.225016	-0.171132	-0.0679041
PF3D7_0809900.e1s2	PF3D7_0809900	JmjC domain containing protein	-0.0663656	4.09289	0.174218
PF3D7_0723700.e1s2	PF3D7_0723700	conserved Plasmodium protein, unknown function	-0.064309	0.122885	0.196096
PF3D7_0617100.e3	PF3D7_0617100	AP-2 complex subunit alpha, putative	-0.108125	0.0501504	0.152003
PF3D7_0827900.e1	PF3D7_0827900	protein disulfide isomerase (PDI8)	-0.188719	0.0434743	0.125646
PF3D7_0405200.e3	PF3D7_0405200	ag-1 blood stage membrane protein homologue (MAg-1)	-0.0766928	0.0594453	0.231837
PF3D7_1474600.e3	PF3D7_1474600	conserved Plasmodium membrane protein, unknown function	-0.0684251	-0.101409	0.0753818
PF3D7_1138800.e6	PF3D7_1138800	WD repeat-containing protein, putative	-0.127319	0.00413183	0.0832297
PF3D7_0629700.e3	PF3D7_0629700	SET domain protein, putative (SET1)	-0.369889	-0.1298	-0.301688
PF3D7_0315300.e7	PF3D7_0315300	conserved Plasmodium protein, unknown function	-0.234234	0.0178197	-0.209324
PF3D7_0802700.e1	PF3D7_0802700	conserved Plasmodium protein, unknown function	-0.0891837	0.108884	0.121841
PF3D7_1446900.e3	PF3D7_1446900	glutaminyl-peptide cyclotransferase, putative	0.100584	0.150485	0.30189
PF3D7_1237000.e2	PF3D7_1237000	SUMO-activating enzyme subunit 2 (UBA2)	-0.0277832	-0.0334877	-0.00831527
PF3D7_1345400.e2	PF3D7_1345400	conserved Plasmodium protein, unknown function	-0.162084	-0.540819	0.088438
PF3D7_0820100.e2	PF3D7_0820100	conserved Plasmodium protein, unknown function	-0.127319	-0.417799	-0.0307265
PF3D7_0936600.e1	PF3D7_0936600	Plasmodium exported protein (PHISTc), unknown function (GEXP05)	-0.411112	0.14176	-0.128549
PF3D7_1433300.e1	PF3D7_1433300	chromatin assembly factor 1 P55 subunit, putative	-1.0439	0.159157	-0.548126
PF3D7_0313600.e2	PF3D7_0313600	conserved Plasmodium protein, unknown function	-0.0439028	0.154208	-0.400372
PF3D7_1414500.e2	PF3D7_1414500	atypical protein kinase, ABC-1 family, putative	-0.085008	0.173904	0.229482
PF3D7_1468500.e1	PF3D7_1468500	derlin-1 (Der1-1)	-0.047961	0.22318	0.217647
PF3D7_1242300.e1	PF3D7_1242300	conserved Plasmodium membrane protein, unknown function	0.0387845	0.234948	0.233014
PF3D7_1336600.e3	PF3D7_1336600	conserved Plasmodium protein, unknown function	-0.0358205	0.231428	0.263265
PF3D7_1019500.2.e20	PF3D7_1019500.2	conserved Plasmodium membrane protein, unknown function	0.0272582	0.422603	0.337323
PF3D7_1242400.e1	PF3D7_1242400	conserved Plasmodium protein, unknown function	0.743633	0.625758	0.416074
PF3D7_1015200.2.e2	PF3D7_1015200.2	cysteine--tRNA ligase, putative	-0.0118416	0.311408	0.584963
PF3D7_1146700.e2	PF3D7_1146700	kinesin-like protein, putative	-0.118757	0.349794	0.183982
PF3D7_0722700.e2	PF3D7_0722700	conserved Plasmodium protein, unknown function	-0.110245	0.325785	0.191263
PF3D7_1015700.1.e2	PF3D7_1015700.1	tubulin binding cofactor c, putative	0.0272582	0.326885	0.474926
PF3D7_0509200.e3	PF3D7_0509200	leucine-rich repeat protein	-0.0787671	0.368077	0.170539
PF3D7_0630800.e6	PF3D7_0630800	conserved Plasmodium protein, unknown function	0.0330328	0.507522	0.354718
PF3D7_0615200.e4	PF3D7_0615200	conserved Plasmodium protein, unknown function	0.156321	0.643525	0.400454
PF3D7_1476000.e1	PF3D7_1476000	conserved Plasmodium protein, unknown function	-0.0158105	0.412276	0.229482
PF3D7_0710300.e2	PF3D7_0710300	conserved Plasmodium membrane protein, unknown function	-0.047961	0.216073	0.200913
PF3D7_0420500.e1	PF3D7_0420500	conserved Plasmodium protein, unknown function	-0.0561119	-0.0955021	0.14702
PF3D7_1328600.e2	PF3D7_1328600	conserved Plasmodium protein, unknown function	-0.0317962	0.0541413	0.191263
PF3D7_1349000.e11	PF3D7_1349000	conserved Plasmodium protein, unknown function	0.0596797	0.201754	0.370838
PF3D7_1428400.e5	PF3D7_1428400	probable protein, unknown function	0.0156391	0.195745	0.282707
PF3D7_1114800.e4	PF3D7_1114800	glycerol-3-phosphate dehydrogenase, putative	0.0502194	0.0960373	0.19971
PF3D7_0809700.e5	PF3D7_0809700	RuvB DNA helicase, putative	0.127822	0.211316	0.3406
PF3D7_1027700.2.e1	PF3D7_1027700.2	centrin-3	0.149249	0.409164	0.378299
PF3D7_0321700.e5	PF3D7_0321700	microtubule and actin binding protein, putative	-0.110245	0.19092	0.234189
PF3D7_1231400.e3	PF3D7_1231400	amino acid transporter, putative	0.0577926	0.11908	0.404636
PF3D7_1214900.e1	PF3D7_1214900	conserved Plasmodium membrane protein, unknown function	-0.118757	0.117809	0.289507
PF3D7_0526900.e1	PF3D7_0526900	conserved Plasmodium protein, unknown function	-0.114495	0.35735	0.19971
PF3D7_1104700.2.e2	PF3D7_1104700.2	RNA polymerase subunit, putative	-0.0766928	-0.0779259	0.289507
PF3D7_1347800.e4	PF3D7_1347800	leucine-rich repeat protein	-0.131619	0.0514819	0.101377
PF3D7_1425300.e5	PF3D7_1425300	conserved Plasmodium protein, unknown function	-0.157692	0.129204	0.139512
PF3D7_1222800.e4	PF3D7_1222800	conserved Plasmodium protein, unknown function	0.0839901	0.313629	0.309716
PF3D7_0812200.e2	PF3D7_0812200	trypsin-like serine protease, putative	0.131415	0.374474	0.360111
PF3D7_0423100.e1	PF3D7_0423100	clathrin assembly protein, putative	0.0253282	0.248943	0.264416
PF3D7_1440900.e1	PF3D7_1440900	conserved Plasmodium protein, unknown function	0.166864	0.333468	0.336229
PF3D7_0611200.e1	PF3D7_0611200	transcription factor with AP2 domain(s), putative	0.184267	0.318061	0.43664
PF3D7_0709500.e2	PF3D7_0709500	conserved Plasmodium protein, unknown function	0.179068	0.298008	0.377235
PF3D7_1028000.e4	PF3D7_1028000	methyltransferase, putative	0.245235	0.382961	0.485822
PF3D7_0205200.e4	PF3D7_0205200	conserved Plasmodium protein, unknown function	-0.085008	-0.0391453	0.0871377
PF3D7_0606200.e4	PF3D7_0606200	ubiquitin conjugating enzyme E2, putative	-0.072553	-0.00552757	0.0819247
PF3D7_1415900.e1	PF3D7_1415900	conserved Plasmodium protein, unknown function	-0.0439028	0.178786	0.168081
PF3D7_0108600.e1	PF3D7_0108600	conserved Plasmodium protein, unknown function	-0.437487	-0.306153	-0.0166787
PF3D7_0908700.e8	PF3D7_0908700	tRNA pseudouridine synthase, putative	-0.445495	-0.345919	-0.06501
PF3D7_0317500.e1	PF3D7_0317500	kinesin-like protein, putative	-0.319964	-0.272444	0.0987985
PF3D7_1227600.e2	PF3D7_1227600	cyclin related protein, putative	-0.408501	-0.239504	-0.103093
PF3D7_1474100.e2	PF3D7_1474100	mitochondrial ribosomal protein L20 precursor, putative	-0.202224	-0.345919	0.0151213
PF3D7_0202800.e3	PF3D7_0202800	conserved Plasmodium protein, unknown function	-0.25285	-0.272444	-0.134604
PF3D7_1442500.e1	PF3D7_1442500	protein prenyltransferase alpha subunit, putative	-0.327343	-0.331962	-0.179283
PF3D7_0719100.e3	PF3D7_0719100	conserved Plasmodium protein, unknown function	-0.193207	-0.152616	-0.06501
PF3D7_1224900.e2	PF3D7_1224900	splicing factor 3b subunit, putative	-0.259893	-0.135849	-0.0766213
PF3D7_0313300.e1	PF3D7_0313300	apicoplast conserved ycf19 protein precursor, unknown function	-0.262248	-0.0306671	-0.00276643
PF3D7_0803200.e2	PF3D7_0803200	filament assembling protein, putative	-0.220428	-0.123777	-0.0434875
PF3D7_1319400.e10	PF3D7_1319400	conserved Plasmodium protein, unknown function	-0.225016	-0.119275	-0.0477664
PF3D7_1128400.e6	PF3D7_1128400	geranylgeranyl pyrophosphate synthase, putative	-0.168697	-0.0533872	-0.00692606
PF3D7_1212300.e4	PF3D7_1212300	conserved Plasmodium protein, unknown function	-0.162084	-0.270779	-0.0222814
PF3D7_1368300.e3	PF3D7_1368300	conserved Plasmodium protein, unknown function	-0.148949	0.480097	0.0569024
PF3D7_1212300.e7	PF3D7_1212300	conserved Plasmodium protein, unknown function	0.0136935	0.0752414	0.214077
PF3D7_1474400.e4	PF3D7_1474400	conserved Plasmodium protein, unknown function	0.0615643	0.36165	0.282707
PF3D7_0310000.e2	PF3D7_0310000	conserved Plasmodium protein, unknown function	-0.170908	0.0191814	0.198506
PF3D7_1305400.e2	PF3D7_1305400	conserved Plasmodium protein, unknown function	-0.281232	-0.282474	0.005517
PF3D7_1232500.e1	PF3D7_1232500	CG2-related protein, putative	-0.188719	-0.0222385	0.170539
PF3D7_1248800.e1	PF3D7_1248800	conserved Plasmodium protein, unknown function	-0.170908	0.0488176	0.0622064
PF3D7_0821300.e2	PF3D7_0821300	ATP-dependent RNA helicase prh1, putative	-0.231924	-0.297652	-0.0766213
PF3D7_1352600.e1	PF3D7_1352600	conserved Plasmodium protein, unknown function	-0.310183	-0.294265	-0.0824622
PF3D7_1106800.e3	PF3D7_1106800	protein kinase, putative	-0.264608	-0.423337	-0.179283
PF3D7_0105100.e1	PF3D7_0105100	conserved Plasmodium protein, unknown function	-0.225016	-0.295958	-0.151389
PF3D7_1322100.e3	PF3D7_1322100	SET domain protein, putative	-0.257541	-0.138883	-0.148323
PF3D7_0609600.e2	PF3D7_0609600	probable protein, unknown function	-0.140258	-0.0505276	0.0233029
PF3D7_0832700.e2_1408917..1409210	PF3D7_0832700	Plasmodium exported protein (PHISTa-like), unknown function	-0.166489	-0.104371	-0.169925
PF3D7_1448800.e1	PF3D7_1448800	Appr-1-p processing domain protein	-0.148949	-0.157223	-0.0592392
PF3D7_1105200.e2	PF3D7_1105200	conserved Plasmodium protein, unknown function	0.0117452	0.136751	0.137001
PF3D7_1133700.e1	PF3D7_1133700	conserved Plasmodium protein, unknown function	-0.133774	0.0541413	0.0489096
PF3D7_0932900.e1	PF3D7_0932900	conserved Plasmodium protein, unknown function	-0.170908	-0.204119	-0.0307265
PF3D7_0611200.e2	PF3D7_0611200	transcription factor with AP2 domain(s), putative	-0.0933715	0.0219009	0.0569024
PF3D7_1014000.e1	PF3D7_1014000	GDP-fucose synthase, putative	-0.0277832	0.296886	0.18884
PF3D7_1367600.e3	PF3D7_1367600	ribosome biogenesis protein MRT4, putative	-0.0704876	0.0300288	0.229482
PF3D7_1119200.e1	PF3D7_1119200	conserved Plasmodium protein, unknown function	-0.349711	-0.365331	-0.06501
PF3D7_1348200.e2	PF3D7_1348200	step II splicing factor, putative	-0.315065	-0.228151	0.011013
PF3D7_0913300.e1	PF3D7_0913300	conserved Plasmodium protein, unknown function	-0.310183	-0.0969765	-0.0449124
PF3D7_1413600.e2	PF3D7_1413600	conserved Plasmodium protein, unknown function	-0.064309	0.138005	0.196096
PF3D7_0111700.e1	PF3D7_0111700	conserved Plasmodium protein, unknown function	-0.00196686	0.200554	0.229482
PF3D7_0817700.e17	PF3D7_0817700	rhoptry neck protein 5	0.0784162	-0.0925578	0.0727563
PF3D7_1203100.e1	PF3D7_1203100	conserved Plasmodium protein, unknown function	-0.064309	-0.10734	-0.0307265
PF3D7_1244700.e2	PF3D7_1244700	conserved Plasmodium protein, unknown function	-0.0520307	-0.0166467	0.0395284
PF3D7_1119800.e1	PF3D7_1119800	alternative splicing factor ASF-1, putative	-0.106008	-0.0222385	0.0192179
PF3D7_0728300.e1	PF3D7_0728300	conserved Plasmodium protein, unknown function	-0.0197904	-0.0278521	0.138257
PF3D7_0616300.e1	PF3D7_0616300	conserved Plasmodium protein, unknown function	-0.0829247	-0.213684	0.0753818
PF3D7_1253800.e2	PF3D7_1253800	Plasmodium exported protein (PHISTa), unknown function	-0.202224	-0.0663263	-0.00276643
PF3D7_1007300.e2	PF3D7_1007300	conserved Plasmodium protein, unknown function	-0.118757	-0.0405632	-0.0138855
PF3D7_0625900.e1	PF3D7_0625900	conserved Plasmodium protein, unknown function	-0.179786	-0.197777	-0.037802
PF3D7_0223100.e2	PF3D7_0223100	rifin (RIF)	-0.0602046	-0.0419824	0.067491
PF3D7_1435700.2.e9	PF3D7_1435700.2	conserved Plasmodium protein, unknown function	0.0156391	0.30025	0.222392
PF3D7_0936500.e2	PF3D7_0936500	Plasmodium exported protein, unknown function	-0.114495	0.0327279	0.205714
PF3D7_1446100.e2	PF3D7_1446100	conserved Plasmodium protein, unknown function	-0.283622	-0.301046	-0.0664563
PF3D7_0605300.e4	PF3D7_0605300	serine/threonine protein kinase	-0.248173	-0.193039	0.0341401
PF3D7_0700200.e2	PF3D7_0700200	rifin (RIF)	-0.211297	-0.146497	0.0164881
PF3D7_1300500.e2	PF3D7_1300500	rifin (RIF)	-0.193207	-0.0236399	0.0622064
PF3D7_0732900.e2	PF3D7_0732900	rifin (RIF)	-0.0663656	0.0882739	0.0871377
PF3D7_1417100.e1	PF3D7_1417100	conserved Plasmodium protein, unknown function	-0.179786	-0.1298	-0.0491955
PF3D7_0631300.e1	PF3D7_0631300	RESA-like protein	-0.0891837	-0.1298	-0.0853915
PF3D7_1149800.e2	PF3D7_1149800	rifin (RIF)	-0.140258	-0.172686	-0.0420641
PF3D7_1254000.e2	PF3D7_1254000	rifin (RIF)	-0.182014	-0.178918	-0.0166787
PF3D7_0900300.e2	PF3D7_0900300	rifin (RIF)	-0.114495	-0.172686	0.0489096
PF3D7_1253700.e2	PF3D7_1253700	rifin (RIF)	-0.0297883	-0.0222385	0.0648511
PF3D7_1225300.e1	PF3D7_1225300	conserved Plasmodium protein, unknown function	0.0426062	0.0934542	0.164387
PF3D7_0832900.e2	PF3D7_0832900	stevor	0.0349526	0.485033	0.224759
PF3D7_0222500.e2	PF3D7_0222500	rifin (RIF)	0.0690784	0.201754	0.265566
PF3D7_1305200.e1	PF3D7_1305200	transcription factor with AP2 domain(s)	0.19804	0.186079	0.332941
PF3D7_0318400.e2	PF3D7_0318400	conserved Plasmodium protein, unknown function	0.0913885	0.32248	0.282707
PF3D7_0222600.e2	PF3D7_0222600	rifin (RIF)	0.0746884	0.243128	0.359034
PF3D7_0100400.e2	PF3D7_0100400	rifin (RIF)	0.120609	0.218446	0.370838
PF3D7_0400700.e2	PF3D7_0400700	rifin (RIF)	-0.0237812	-0.00552757	0.259806
PF3D7_0405000.e1	PF3D7_0405000	ATP-dependent RNA helicase, putative	0.0653262	0.12668	0.240051
PF3D7_0828100.e2	PF3D7_0828100	conserved Plasmodium protein, unknown function	0.0802766	0.460184	0.341691
PF3D7_1240400.e2	PF3D7_1240400	erythrocyte membrane protein 1, PfEMP1	0.0802766	0.9177	0.258652
PF3D7_0902400.e2	PF3D7_0902400	serine/threonine protein kinase, FIKK family	0.0913885	0.355195	0.309716
PF3D7_1040300.e2	PF3D7_1040300	rifin (RIF)	-0.0078836	0.11144	0.164387
PF3D7_0400500.e2	PF3D7_0400500	rifin (RIF)	0.0214604	0.200554	0.222392
PF3D7_1242500.e1	PF3D7_1242500	conserved protein, unknown function	-0.0177991	0.0921609	0.158208
PF3D7_1016000.e1	PF3D7_1016000	conserved Plasmodium protein, unknown function	0.0214604	0.0647299	0.128177
PF3D7_0319800.e1	PF3D7_0319800	conserved Plasmodium protein, unknown function	0.0765535	0.233775	0.241221
PF3D7_1130500.e2	PF3D7_1130500	conserved Plasmodium protein, unknown function	0.179068	0.426714	0.368699
PF3D7_0416000.e1	PF3D7_0416000	RNA binding protein, putative	0.0291857	0.277672	0.266715
PF3D7_0712400.e2	PF3D7_0712400	erythrocyte membrane protein 1, PfEMP1	0.0690784	1.07393	0.259806
PF3D7_1300100.e2	PF3D7_1300100	erythrocyte membrane protein 1, PfEMP1	0.0821345	2.331	0.114201
PF3D7_1326700.e1	PF3D7_1326700	conserved Plasmodium protein, unknown function	0.126022	0.431835	0.339509
PF3D7_0927600.e2	PF3D7_0927600	conserved Plasmodium protein, unknown function	0.0987492	0.302488	0.362263
PF3D7_1018700.e1	PF3D7_1018700	conserved Plasmodium protein, unknown function	0.143922	0.315847	0.39731
PF3D7_1467500.e1	PF3D7_1467500	conserved Plasmodium protein, unknown function	0.245235	0.418482	0.556117
PF3D7_0100300.e2	PF3D7_0100300	var-like erythrocyte membrane protein 1	0.313254	0.452141	0.454902
PF3D7_0631100.e2	PF3D7_0631100	Plasmodium exported protein (PHISTb), unknown function	0.152789	0.421574	0.463947
PF3D7_0828300.e1	PF3D7_0828300	conserved Plasmodium protein, unknown function	0.179068	0.463188	0.357956
PF3D7_1233700.e1	PF3D7_1233700	homocysteine S-methyltransferase, putative	0.231908	0.405003	0.435618
PF3D7_1139600.e1	PF3D7_1139600	conserved Plasmodium protein, unknown function	0.281264	0.427739	0.526683
PF3D7_0314800.e2	PF3D7_0314800	conserved Plasmodium protein, unknown function	-0.0540698	-0.0292589	0.0435564
PF3D7_0711400.e1	PF3D7_0711400	sin3 associated polypeptide p18-like protein	-0.064309	0.0934542	0.0341401
PF3D7_0311800.e2	PF3D7_0311800	conserved protein, unknown function	-0.0891837	-0.00137991	-0.0222814
PF3D7_1423200.e1	PF3D7_1423200	peptidyl-prolyl cis-trans isomerase (CYP52)	-0.072553	0.0191814	0.0582302
PF3D7_1032500.e2	PF3D7_1032500	DER1-like protein, putative (Der1-2)	-0.0766928	0.083075	0.142019
PF3D7_0903300.e1s4	PF3D7_0903300	conserved Plasmodium membrane protein, unknown function	0.0233956	0.286745	0.192472
PF3D7_1321000.e1	PF3D7_1321000	conserved Plasmodium protein, unknown function	0.0097943	0.103759	0.164387
PF3D7_1450400.e1	PF3D7_1450400	zinc finger protein, putative	-0.00393641	0.013727	0.0502448
PF3D7_0726200.e2	PF3D7_0726200	serine/threonine protein kinase, FIKK family	0.0746884	0.304723	0.156969
PF3D7_0212500.e2s2	PF3D7_0212500	conserved Plasmodium protein, unknown function	0.0117452	0.23846	0.27359
PF3D7_1019300.e3s2	PF3D7_1019300	zinc finger protein, putative	0	0.920618	0.218835
PF3D7_1219000.e1s3	PF3D7_1219000	formin 2	0.0136935	0.196949	0.311944
PF3D7_0909000.e1	PF3D7_0909000	conserved Plasmodium protein, unknown function	-0.09547	-0.0278521	0.137001
PF3D7_0810200.e1	PF3D7_0810200	ABC1 family, putative	-0.17534	-0.0852233	0.0233029
PF3D7_0619100.e2	PF3D7_0619100	conserved Plasmodium protein, unknown function	-0.064309	0.0947463	0.0962153
PF3D7_0516800.e1s3	PF3D7_0516800	transcription factor with AP2 domain(s)	-0.0975715	-0.0405632	-0.00831527
PF3D7_1352000.e1s3	PF3D7_1352000	conserved Plasmodium protein, unknown function	-0.039856	-0.0955021	0.0555733
PF3D7_1107900.e1s2	PF3D7_1107900	mechanosensitive ion channel protein	0.0195226	0.0300288	0.0314385
PF3D7_1332400.e1	PF3D7_1332400	nucleotidyltransferase, putative	0.136789	0.346543	0.166851
PF3D7_1354300.e1	PF3D7_1354300	large subunit rRNA methyltransferase, putative	0.0802766	0.226721	0.149514
PF3D7_0919900.e1s4	PF3D7_0919900	regulator of chromosome condensation, putative	0.0821345	0.124151	0.14702
PF3D7_0921300.e1	PF3D7_0921300	conserved Plasmodium protein, unknown function	-0.00393641	-0.0377288	0.110366
PF3D7_0203000.e1s2	PF3D7_0203000	conserved Plasmodium protein, unknown function	-0.00393641	0.131724	0.153246
PF3D7_0208300.e1s2	PF3D7_0208300	conserved Plasmodium protein, unknown function	0.0913885	0.0947463	0.259806
PF3D7_1143100.e1s2	PF3D7_1143100	transcription factor with AP2 domain(s)	-0.106008	2.54511	-0.00276643
PF3D7_1224700.e1s2	PF3D7_1224700	conserved Plasmodium protein, unknown function	0.0214604	0.350876	0.186413
PF3D7_0807600.e2	PF3D7_0807600	conserved Plasmodium protein, unknown function	0.0272582	0.157922	0.241221
PF3D7_0323400.e1s2	PF3D7_0323400	Rh5 interacting protein	-0.0975715	0.00962258	0.100088
PF3D7_1447900.e1s2	PF3D7_1447900	multidrug resistance protein 2 (heavy metal transport family)	-0.0746214	-0.0180426	0.172993
PF3D7_API01600.e1-m2	PF3D7_API01600	unspecified product (rps19)	0	0.0300288	0.210499
PF3D7_1352400.e1s2	PF3D7_1352400	conserved Plasmodium protein, unknown function	-0.0766928	-0.0955021	0.0246621
PF3D7_1420100.e1s2	PF3D7_1420100	conserved Plasmodium protein, unknown function	-0.131619	-0.0735651	-0.037802
PF3D7_0210500.e1s2	PF3D7_0210500	conserved Plasmodium protein, unknown function	-0.0158105	3.58909	-0.00276643
PF3D7_0419000.e4-m2	PF3D7_0419000	conserved Plasmodium protein, unknown function	-0.09547	-0.233006	-0.0477664
PF3D7_1440100.e1s2	PF3D7_1440100	conserved Plasmodium protein, unknown function	-0.0118416	0.0340756	0.00276114
PF3D7_0907900.e1	PF3D7_0907900	peptide deformylase (PDF)	-0.0439028	0.0699952	0.0780025
PF3D7_1122600.e11	PF3D7_1122600	GPI transamidase component GPI16, putative (GPI16)	-0.184246	-0.0969765	-0.0795388
PF3D7_0905200.e1s2	PF3D7_0905200	mitochondrial carrier protein, putative	0.0039257	0.0960373	0.0648511
PF3D7_1364300.e1s2	PF3D7_1364300	pre-mRNA-splicing factor ATP-dependent RNA helicase PRP16, putative	-0.041878	-0.104371	0.0354891
PF3D7_0321700.e1s2	PF3D7_0321700	microtubule and actin binding protein, putative	-0.123031	-0.0837609	-0.00415164
PF3D7_1464500.e1s3	PF3D7_1464500	conserved Plasmodium membrane protein, unknown function	-0.072553	-0.122275	0.0151213
PF3D7_1335500.e2	PF3D7_1335500	conserved Plasmodium protein, unknown function	0.0634465	0.0407952	0.152003
PF3D7_0805300.e1s2	PF3D7_0805300	conserved Plasmodium protein, unknown function	0.243576	0.55992	0.43255
PF3D7_0405200.e7	PF3D7_0405200	ag-1 blood stage membrane protein homologue (MAg-1)	0.100584	0.267395	0.264416
PF3D7_0409600.e1s2	PF3D7_0409600	replication protein A1, large subunit	0.0821345	0.159157	0.258652
PF3D7_1231400.e2s2	PF3D7_1231400	amino acid transporter, putative	0.0876941	0.0804685	0.266715
PF3D7_1428500.e3s3	PF3D7_1428500	protein kinase, putative	0.0540109	0.124151	0.280433
PF3D7_0416400.e2s1	PF3D7_0416400	histone acetyltransferase, putative	0.0969126	0.403961	0.28157
PF3D7_0632500.e1s1	PF3D7_0632500	erythrocyte membrane protein 1, PfEMP1	0.0521164	0.00825185	0.114201
PF3D7_1200400.e1s3	PF3D7_1200400	erythrocyte membrane protein 1, PfEMP1	-0.0499944	-0.0138588	0.0381832
PF3D7_0518100.e1s1	PF3D7_0518100	RAP protein, putative	-0.0317962	-0.00414369	0.0395284
PF3D7_0600600.e2	PF3D7_0600600	erythrocyte membrane protein 1 (PfEMP1), exon 2 (VAR)	-0.0277832	1.33018	0.182765
PF3D7_0106300.e1s2	PF3D7_0106300	calcium-transporting ATPase (ATP6)	-0.0684251	0.0434743	0.126912
PF3D7_1302700.e1s2	PF3D7_1302700	DEAD/DEAH box ATP-dependent RNA helicase, putative	-0.0317962	-0.0278521	0.0381832
PF3D7_1126700.e9-m3	PF3D7_1126700	autophagy-related protein 23, putative (ATG23)	-0.072553	-0.110314	0.00964096
PF3D7_0311400.e2s2	PF3D7_0311400	protein kinase, putative	-0.064309	-0.0334877	-0.0110977
PF3D7_1406500.e1s1	PF3D7_1406500	conserved Plasmodium protein, unknown function	-0.0561119	0.0699952	0.126912
PF3D7_0922600.e2_916917..918443	PF3D7_0922600	glutamine synthetase, putative	0	0.0205418	0.142019
PF3D7_0104300.e2s1	PF3D7_0104300	ubiquitin carboxyl-terminal hydrolase 1, putative (UBP1)	0.135	0.359502	0.334038
PF3D7_0207500.e2	PF3D7_0207500	serine repeat antigen 6 (SERA6)	-0.0499944	0.14051	0.217647
PF3D7_0712900.e1s1	PF3D7_0712900	erythrocyte membrane protein 1, PfEMP1	-0.0217844	-0.0434031	0.135744
PF3D7_0809100.e1s1	PF3D7_0809100	erythrocyte membrane protein 1, PfEMP1	0.10972	-0.144971	0.174218
PF3D7_1241200.e3s2	PF3D7_1241200	conserved Plasmodium protein, unknown function	-0.0746214	-0.0110764	0.112924
PF3D7_1442600.e2s1	PF3D7_1442600	TRAP-like protein	-0.0317962	-0.272444	0.094922
PF3D7_0516700.e3s2	PF3D7_0516700	ubiquitin carboxyl-terminal hydrolase 2, putative	-0.0684251	6.95025	0.145771
PF3D7_0412700.e1s2	PF3D7_0412700	erythrocyte membrane protein 1, PfEMP1	0.0895425	1.00962	0.250543
PF3D7_1373500.e1s1	PF3D7_1373500	erythrocyte membrane protein 1, PfEMP1	0.0913885	0.259352	0.222392
PF3D7_0505100.e1s1	PF3D7_0505100	conserved Plasmodium protein, unknown function	0.131415	0.417449	0.244724
PF3D7_0905600.e1s2	PF3D7_0905600	WD repeat-containing protein 66, putative (WDR66)	0.0969126	0.391398	0.247054
PF3D7_1136000.e2s2	PF3D7_1136000	conserved Plasmodium protein, unknown function	0.0913885	0.205347	0.222392
PF3D7_1117200.e2s1	PF3D7_1117200	conserved Plasmodium protein, unknown function	0.241915	0.346543	0.383605
PF3D7_0911400.e2s1	PF3D7_0911400	conserved Plasmodium protein, unknown function	0.0097943	0.0882739	0.156969
PF3D7_1343800.e1s4	PF3D7_1343800	conserved Plasmodium protein, unknown function	-0.0078836	0.783114	0.0529115
PF3D7_0801900.e1s3	PF3D7_0801900	conserved Plasmodium protein, unknown function	-0.106008	0.0960373	0.0701261
PF3D7_0504700.e1s2_US	PF3D7_0504700	conserved Plasmodium protein, unknown function	-0.0439028	-0.0448252	0.054243
PF3D7_1326500.e1s2	PF3D7_1326500	conserved Plasmodium protein, unknown function	0.0387845	0.379784	0.227123
PF3D7_1241400.e1s1	PF3D7_1241400	RNA binding protein, putative	-0.0197904	0.202953	0.24589
PF3D7_1229600.e1s2	PF3D7_1229600	conserved Plasmodium protein, unknown function	-0.0684251	0.0752414	0.0780025
PF3D7_0932800.e1s1	PF3D7_0932800	conserved Plasmodium protein, unknown function	-0.0561119	0.0804685	0.0515788
PF3D7_1417600.e1s3	PF3D7_1417600	conserved Plasmodium protein, unknown function	-0.0684251	0.0219009	0.148267
PF3D7_1416200.e1s2	PF3D7_1416200	metacaspase-like protein	-0.110245	-0.0896195	0.0435564
PF3D7_1474000.e1s3	PF3D7_1474000	probable protein, unknown function	0.0521164	-0.223312	0.0164881
PF3D7_0405300.e1s1	PF3D7_0405300	sequestrin	-0.0561119	-0.0250426	0.18884
PF3D7_0420300.e1s3	PF3D7_0420300	transcription factor with AP2 domain(s)	-0.135932	0.06209	0.0727563
PF3D7_0420700.e1s3	PF3D7_0420700	erythrocyte membrane protein 1, PfEMP1 (VAR)	-0.123031	0.010992	0.0502448
PF3D7_1308600.e1s2	PF3D7_1308600	conserved Plasmodium protein, unknown function	-0.0158105	0.14301	0.0753818
PF3D7_1349300.e1s1	PF3D7_1349300	serine/threonine protein kinase	-0.0197904	0.181221	0.0368368
PF3D7_0707500.e1s1	PF3D7_0707500	conserved Plasmodium protein, unknown function	-0.0520307	0.155447	0.0819247
PF3D7_1324000.e1s1	PF3D7_1324000	conserved Plasmodium protein, unknown function	0.00588456	0.11908	0.156969
PF3D7_0919900.e1s1	PF3D7_0919900	regulator of chromosome condensation, putative	0.0577926	0.12668	0.109085
PF3D7_0801700.e2s2	PF3D7_0801700	sentrin-specific protease 2, putative (SENP2)	0.10972	0.393499	0.18884
PF3D7_0530900.e1s2	PF3D7_0530900	formin 1	0.102416	0.257045	0.134485
PF3D7_1435600.e1s1	PF3D7_1435600	conserved Plasmodium protein, unknown function	0.180803	0.443039	0.278156
PF3D7_1313800.e2s3	PF3D7_1313800	conserved Plasmodium membrane protein, unknown function	0.211683	0.472165	0.405679
PF3D7_0613800.e1s3	PF3D7_0613800	transcription factor with AP2 domain(s) (ApiAP2)	0.173851	0.254735	0.264416
PF3D7_1335400.e2s3	PF3D7_1335400	reticulocyte binding protein 2 homologue a (RH2a)	0.0615643	0.219631	0.134485
PF3D7_0311200.e2	PF3D7_0311200	valine--tRNA ligase, putative	0.0577926	0.154208	0.169311
PF3D7_1432600.e1s1	PF3D7_1432600	conserved Plasmodium protein, unknown function	0.0117452	0.083075	0.0923319
PF3D7_1477600.e3	PF3D7_1477600	surface-associated interspersed protein 14.1 (SURFIN 14.1) (SURF14.1)	0.0464178	0.0528122	0.181547
PF3D7_1410100.e7	PF3D7_1410100	alpha/beta hydrolase, putative	0.00784075	0.221998	0.160683
PF3D7_1406600.e1s1	PF3D7_1406600	ATP-dependent Clp protease, putative	0.0802766	0.243128	0.159446
PF3D7_0905600.e1	PF3D7_0905600	WD repeat-containing protein 66, putative (WDR66)	0.163358	0.253579	0.169311
PF3D7_1446300.e1s1	PF3D7_1446300	conserved Plasmodium membrane protein, unknown function	0.0634465	0.244293	0.139512
PF3D7_0420700.e1	PF3D7_0420700	erythrocyte membrane protein 1, PfEMP1 (VAR)	0.0039257	0.11144	-0.00276643
PF3D7_0731100.e1	PF3D7_0731100	EMP1-trafficking protein (PTP2)	0.0272582	0.116538	0.0753818
PF3D7_0627700.e1s1	PF3D7_0627700	transportin	0.0577926	1.47465	0.0435564
PF3D7_1205400.e1s1	PF3D7_1205400	conserved Plasmodium protein, unknown function	0.0839901	0.224361	0.0975075
PF3D7_0801700.e2	PF3D7_0801700	sentrin-specific protease 2, putative (SENP2)	0.149249	0.423632	0.236537
PF3D7_0924600.e2s2	PF3D7_0924600	conserved Plasmodium protein, unknown function	-0.0237812	0.149242	0.212885
PF3D7_0905900.e1s2	PF3D7_0905900	beta subunit of coatomer complex, putative	0.0445132	0.161626	0.159446
PF3D7_1359000.e1s1	PF3D7_1359000	conserved Plasmodium protein, unknown function	0.0728208	0.226721	0.212885
PF3D7_0217600.e6	PF3D7_0217600	conserved Plasmodium protein, unknown function	0.300543	0.475144	0.435618
PF3D7_1013900.e1s1	PF3D7_1013900	initiation factor 2 subunit family, putative	0.19804	0.270829	-0.670354
PF3D7_0704400.e1s1	PF3D7_0704400	phosphoinositide-binding protein, putative	0.152789	0.28335	0.26901
PF3D7_0629800.e2s2	PF3D7_0629800	cullin-like protein, putative	0.161602	0.365938	0.271302
PF3D7_0704600.e2s3	PF3D7_0704600	ubiquitin transferase, putative	0.0839901	0.265102	0.194889
PF3D7_1219000.e1s1	PF3D7_1219000	formin 2	0.228557	0.344372	0.334038
PF3D7_1310100.e1s1	PF3D7_1310100	conserved Plasmodium protein, unknown function	0.0839901	0.205347	0.143271
PF3D7_0820000.e4s3	PF3D7_0820000	Snf2-related CBP activator, putative	0.00588456	0.254735	0.152003
PF3D7_1127800.e1s2	PF3D7_1127800	conserved Plasmodium protein, unknown function	-0.0561119	0.131724	0.0435564
PF3D7_0404300.e7	PF3D7_0404300	conserved Plasmodium protein, unknown function	-0.123031	0.0726207	0.0354891
PF3D7_0731200.e1	PF3D7_0731200	Plasmodium exported protein, unknown function	-0.047961	0.0908664	0.067491
PF3D7_0220800.e6	PF3D7_0220800	cytoadherence linked asexual protein 2 (CLAG2)	0.0483198	0.186079	0.0727563
PF3D7_1426800.e2s3	PF3D7_1426800	conserved Plasmodium protein, unknown function	-0.0118416	0.10119	0.0962153
PF3D7_0809900.e1s3	PF3D7_0809900	JmjC domain containing protein	0.0502194	2.64242	0.234189
PF3D7_1141000.e1_short	PF3D7_1141000	conserved Plasmodium protein, unknown function	0.00588456	0.295762	0.284977
PF3D7_0822400.e5	PF3D7_0822400	conserved Plasmodium protein, unknown function	-0.101784	0.149242	0.123111
PF3D7_1360500.e4	PF3D7_1360500	guanylyl cyclase beta (GCbeta)	-0.0257808	0.198152	0.137001
PF3D7_0530500.e2	PF3D7_0530500	conserved Plasmodium membrane protein, unknown function	0.106073	0.353037	0.306367
PF3D7_0720900.e4	PF3D7_0720900	conserved Plasmodium protein, unknown function	0.0214604	0.226721	0.200913
PF3D7_1149600.e1	PF3D7_1149600	DnaJ protein, putative	0.0839901	0.187291	0.205714
PF3D7_0724800.e2	PF3D7_0724800	kelch protein, putative	0.0387845	0.367007	0.174218
PF3D7_0530500.e4	PF3D7_0530500	conserved Plasmodium membrane protein, unknown function	0.0577926	0.200554	0.200913
PF3D7_1001600.e1	PF3D7_1001600	alpha/beta hydrolase, putative	0.527488	0.717526	0.684621
PF3D7_1247300.e2	PF3D7_1247300	GPI mannosyltransferase 2, putative	0.225198	0.426714	0.3406
PF3D7_1423300.e10	PF3D7_1423300	serine/threonine protein phosphatase 7 (PP7)	0.187723	0.360576	0.278156
PF3D7_1019500.1.e4	PF3D7_1019500.1	conserved Plasmodium membrane protein, unknown function	0.1457	0.393499	0.28157
PF3D7_1002200.e1	PF3D7_1002200	tryptophan-rich antigen 3 (PArt)	0.231908	0.492895	0.336229
PF3D7_0609100.e7	PF3D7_0609100	Zn2+ or Fe2+ permease	0.23358	0.488969	0.314169
PF3D7_1404600.3.e3	PF3D7_1404600.3	adenylyl cyclase alpha	-0.0297883	0.00687982	0.243557
PF3D7_0608000.e2	PF3D7_0608000	conserved protein, unknown function	-0.0237812	-0.0264467	0.197301
PF3D7_1432700.e2	PF3D7_1432700	protein-L-isoaspartate O-methyltransferase beta-aspartate methyltransferase, putative	0	-0.00276114	0.119299
PF3D7_0909000.e4	PF3D7_0909000	conserved Plasmodium protein, unknown function	-0.0118416	-0.00829932	0.109085
PF3D7_1453600.e2	PF3D7_1453600	RAP protein, putative	0.0195226	0.172681	0.262113
PF3D7_1326200.e2	PF3D7_1326200	conserved Plasmodium protein, unknown function	0.106073	0.384018	0.435618
PF3D7_1345000.e2	PF3D7_1345000	conserved Plasmodium protein, unknown function	0.0272582	0.326885	0.402547
PF3D7_0811900.e2	PF3D7_0811900	RNA binding protein, putative	0.0039257	0.396646	0.368699
PF3D7_1303500.e2	PF3D7_1303500	sodium/hydrogen exchanger, Na+, H+ antiporter	-0.0118416	0.236119	0.307484
PF3D7_1314400.e1	PF3D7_1314400	conserved Plasmodium protein, unknown function	0.0136935	0.0908664	0.3406
PF3D7_0720600.e6	PF3D7_0720600	conserved Plasmodium protein, unknown function	0.0311105	0.229076	0.303011
PF3D7_1443300.e3	PF3D7_1443300	U6 snRNA-associated Sm-like protein LSm5, putative	-0.0078836	0.233775	0.28157
PF3D7_0618300.e1	PF3D7_0618300	60S ribosomal protein L27a, putative	0.359947	0.593214	0.630305
PF3D7_0726500.e3	PF3D7_0726500	ubiquitin carboxyl-terminal hydrolase, putative	0.19117	0.40083	0.518988
PF3D7_0414200.2.e3	PF3D7_0414200.2	calmodulin-like protein	0.102416	0.103759	0.362263
PF3D7_0926900.e3	PF3D7_0926900	conserved Plasmodium protein, unknown function	0	-0.0519567	0.327445
PF3D7_1027900.e8	PF3D7_1027900	DHHC-type zinc finger protein, putative	0.0540109	0.0908664	0.370838
PF3D7_1322800.e1	PF3D7_1322800	conserved Plasmodium protein, unknown function	0.173851	0.0843765	0.3406
PF3D7_0320100.e1	PF3D7_0320100	SNARE protein	-0.0338069	-0.226536	0.221207
PF3D7_1359200.e11	PF3D7_1359200	high mobility group protein 4, putative	-0.0358205	-0.175799	0.254024
PF3D7_1027500.e1	PF3D7_1027500	conserved Plasmodium protein, unknown function	0.0653262	-0.157223	0.202114
PF3D7_0502000.e2	PF3D7_0502000	conserved Plasmodium protein, unknown function	0.149249	0.207738	0.402547
PF3D7_1103000.e1	PF3D7_1103000	conserved Plasmodium protein, unknown function	0.170362	0.219631	0.493694
PF3D7_1358400.e3	PF3D7_1358400	conserved Plasmodium protein, unknown function	0.0690784	0	0.431526
PF3D7_1458100.e1	PF3D7_1458100	conserved Plasmodium protein, unknown function	0.1457	0.113991	0.509312
PF3D7_1453200.e10	PF3D7_1453200	conserved Plasmodium protein, unknown function	-0.0459305	-0.451351	0.247054
PF3D7_0514500.e2	PF3D7_0514500	conserved Plasmodium membrane protein, unknown function	-0.0277832	-0.19936	0.287244
PF3D7_1404600.1.e4	PF3D7_1404600.1	adenylyl cyclase alpha	0.00588456	-0.0648829	0.287244
PF3D7_0402900.e2	PF3D7_0402900	probable protein, unknown function	-0.0257808	-0.158762	0.244724
PF3D7_1328600.e9	PF3D7_1328600	conserved Plasmodium protein, unknown function	-0.0277832	-0.0166467	0.343871
PF3D7_1329400.e4	PF3D7_1329400	AMP deaminase, putative	0.0615643	0.083075	0.362263
PF3D7_1304700.e2	PF3D7_1304700	cyclin	0.0765535	0.0713085	0.334038
PF3D7_1028600.e3	PF3D7_1028600	conserved Plasmodium protein, unknown function	-0.193207	-0.0448252	0.27359
PF3D7_1328600.e4	PF3D7_1328600	conserved Plasmodium protein, unknown function	-0.0996761	-0.0591236	0.264416
PF3D7_1028000.e2	PF3D7_1028000	methyltransferase, putative	0.113359	-0.0405632	0.282707
PF3D7_0934600.e2	PF3D7_0934600	conserved Plasmodium protein, unknown function	0.102416	-0.123777	0.305249
PF3D7_1107000.e3	PF3D7_1107000	U6 snRNA-associated Sm-like protein LSm4, putative	-0.0663656	-0.226536	0.161919
PF3D7_0217700.e2	PF3D7_0217700	E2F-associated phosphoprotein, putative	-0.064309	-0.18048	0.0701261
PF3D7_1252300.e1	PF3D7_1252300	conserved Plasmodium protein, unknown function	0.0950736	0.0934542	0.259806
PF3D7_0710500.e1	PF3D7_0710500	conserved Plasmodium protein, unknown function	0.0950736	0.130465	0.384664
PF3D7_1412900.1.e7	PF3D7_1412900.1	ubiquitin conjugating enzyme, putative	-0.0197904	-0.205708	0.224759
PF3D7_1404600.2.e17	PF3D7_1404600.2	adenylyl cyclase alpha	-0.072553	-0.151084	0.221207
PF3D7_1026500.e1	PF3D7_1026500	conserved Plasmodium protein, unknown function	-0.157692	-0.368889	0.100088
PF3D7_1348400.e2	PF3D7_1348400	conserved Plasmodium membrane protein, unknown function	-0.312622	-0.522872	0.00413973
PF3D7_0718800.e4	PF3D7_0718800	conserved Plasmodium protein, unknown function	-0.319964	-0.522872	-0.0110977
PF3D7_0403900.e1	PF3D7_0403900	SET domain protein, putative	-0.144597	-0.381411	0.163153
PF3D7_0421800.e1	PF3D7_0421800	conserved Plasmodium protein, unknown function	-0.295635	-0.581518	0.109085
PF3D7_1332000.e4	PF3D7_1332000	syntaxin, Qa-SNARE family	-0.295635	-0.487635	0.0314385
PF3D7_0930200.e5	PF3D7_0930200	leucine-rich repeat protein	-0.22272	-0.292575	0.00689297
PF3D7_1403400.e2	PF3D7_1403400	conserved Plasmodium protein, unknown function	-0.362289	-0.311278	0.0151213
PF3D7_1136700.1.e2	PF3D7_1136700.1	conserved Plasmodium protein, unknown function	-0.334761	-0.487635	-0.0563624
PF3D7_1472000.e4	PF3D7_1472000	pre-mRNA-splicing factor ISY1 homolog, putative	-0.211297	-0.621276	-0.0795388
PF3D7_0923500.e2	PF3D7_0923500	conserved Plasmodium protein, unknown function	-0.197708	-0.686371	-0.0722561
PF3D7_1125900.e1	PF3D7_1125900	conserved Plasmodium protein, unknown function	-0.188719	-0.670918	-0.0335526
PF3D7_1122200.e4	PF3D7_1122200	conserved Plasmodium protein, unknown function	-0.129467	-0.2892	0.0300857
PF3D7_1119100.e4	PF3D7_1119100	tRNA m(1)G methyltransferase, putative	0.00784075	0.00962258	0.139512
PF3D7_1222500.e7	PF3D7_1222500	ATP-binding protein, putative	0.138575	0.0791635	0.479889
PF3D7_0416700.e1	PF3D7_0416700	CDGSH iron-sulfur domain-containing protein, putative	-0.106008	-0.419642	0.120571
PF3D7_1220700.e6	PF3D7_1220700	conserved Plasmodium protein, unknown function	-0.144597	-0.3337	0.0727563
PF3D7_1014000.e2	PF3D7_1014000	GDP-fucose synthase, putative	-0.144597	-0.30786	0.145771
PF3D7_0513500.e2	PF3D7_0513500	mitochondrial matrix protein, putative	-0.245841	-0.18048	0.284977
PF3D7_0108800.e6	PF3D7_0108800	conserved Plasmodium protein, unknown function	-0.25285	-0.221703	0.224759
PF3D7_1401900.e3	PF3D7_1401900	conserved Plasmodium protein, unknown function	-0.182014	-0.468425	0.156969
PF3D7_1031100.e1	PF3D7_1031100	conserved Plasmodium protein, unknown function	-0.123031	-0.434477	0.142019
PF3D7_0110800.e2	PF3D7_0110800	transcription initiation factor TFIIB, putative	-0.106008	-0.279123	0.124379
PF3D7_0315000.e2	PF3D7_0315000	zinc finger protein, putative	0.149249	0.130465	0.400454
PF3D7_1141800.e1	PF3D7_1141800	phd finger protein, putative	-0.264608	-0.430754	0.00138123
PF3D7_0323500.e3	PF3D7_0323500	survival of motor neuron (SMN)-like protein	-0.290818	-0.708739	-0.06501
PF3D7_0521500.e1	PF3D7_0521500	ribosomal large subunit pseudouridylate synthase, putative	-0.229617	-0.720054	-0.100128
PF3D7_1320600.e3	PF3D7_1320600	Rab GTPase 11a	-0.155502	-0.640498	-0.0809997
PF3D7_0206900.2.e2	PF3D7_0206900.2	merozoite surface protein 5	-0.162084	0.031379	-0.0549262
PF3D7_1448800.e2	PF3D7_1448800	Appr-1-p processing domain protein	-0.133774	-0.427041	-0.00276643
PF3D7_1143900.e3	PF3D7_1143900	carbohydrate kinase, putative	-0.0520307	-0.00829932	0.156969
PF3D7_0627900.e2	PF3D7_0627900	conserved Plasmodium protein, unknown function	0.0784162	-0.0166467	0.355798
PF3D7_0213600.e3	PF3D7_0213600	conserved Plasmodium protein, unknown function	-0.131619	-0.532815	0.158208
PF3D7_0926300.e4	PF3D7_0926300	protein kinase, putative	-0.179786	-0.367109	0.175442
PF3D7_1431000.e1	PF3D7_1431000	mitochondrial ribosomal protein L17-2 precursor, putative	-0.229617	-0.312991	0.142019
PF3D7_0101200.e2	PF3D7_0101200	Plasmodium exported protein (hyp4), unknown function	-0.349711	-0.43821	0.131965
PF3D7_1450200.e2	PF3D7_1450200	conserved Plasmodium protein, unknown function	-0.206753	-0.552909	0.224759
PF3D7_1109400.e2	PF3D7_1109400	U3/U14 snoRNA-associated small subunit rRNA processing protein, putative	-0.0622554	-0.419642	0.229482
PF3D7_0617800.e1	PF3D7_0617800	histone H2A	-0.0975715	-0.392231	0.094922
PF3D7_1129700.e1	PF3D7_1129700	conserved Plasmodium protein, unknown function	-0.00590866	-0.25588	0.134485
PF3D7_1201900.e2	PF3D7_1201900	conserved protein, unknown function	-0.162084	-0.365331	0.005517
PF3D7_0808300.e3	PF3D7_0808300	ubiquitin regulatory protein, putative	-0.211297	-0.367109	0.0395284
PF3D7_1328200.e2	PF3D7_1328200	conserved Plasmodium protein, unknown function	0.0765535	-0.105855	0.348219
PF3D7_0512400.e1	PF3D7_0512400	conserved Plasmodium protein, unknown function	-0.142426	-0.430754	0.0897371
PF3D7_0728700.e2	PF3D7_0728700	conserved Plasmodium protein, unknown function	-0.0975715	-0.216886	0.0766928
PF3D7_1010800.e1	PF3D7_1010800	ribosomal protein, putative	-0.0277832	-0.361782	0.0858362
PF3D7_1120400.e2	PF3D7_1120400	alpha/beta hydrolase fold domain containing protein, putative	-0.0891837	-0.25259	0.094922
PF3D7_0115300.e2	PF3D7_0115300	rifin (RIF)	0.159844	0.21726	0.338416
PF3D7_1221300.e4	PF3D7_1221300	conserved Plasmodium protein, unknown function	0.0653262	0.00137859	0.381485
PF3D7_1023600.e6	PF3D7_1023600	conserved Plasmodium protein, unknown function	-0.264608	-0.47992	0.191263
PF3D7_1133500.e1	PF3D7_1133500	conserved Plasmodium protein, unknown function	-0.148949	-0.25259	0.327445
PF3D7_1306700.e1	PF3D7_1306700	conserved Plasmodium protein, unknown function	-0.17534	-0.344167	0.139512
PF3D7_0200200.e2	PF3D7_0200200	rifin (RIF)	-0.0975715	-0.236251	0.176665
PF3D7_1400400.e2	PF3D7_1400400	rifin (RIF)	-0.127319	-0.264138	0.248218
PF3D7_0315600.e3	PF3D7_0315600	conserved Plasmodium protein, unknown function	-0.0317962	-0.301046	0.234189
PF3D7_0901600.e2	PF3D7_0901600	stevor	-0.0158105	1.89896	0.156969
PF3D7_0819100.e1	PF3D7_0819100	BRIX domain, putative	-0.101784	-0.35471	0.0622064
PF3D7_0222700.e2	PF3D7_0222700	rifin (RIF)	-0.220428	-0.394043	-0.00970582
PF3D7_1254200.e2	PF3D7_1254200	rifin (RIF)	-0.118757	-0.132822	0.131965
PF3D7_0103700.e1	PF3D7_0103700	conserved Plasmodium protein, unknown function	-0.0704876	-0.284153	0.129441
PF3D7_1327700.e1	PF3D7_1327700	regulator of nonsense transcripts 3B, putative	-0.144597	-0.352947	0.0475732
PF3D7_0200400.e2	PF3D7_0200400	stevor	0.0784162	-0.0808404	0.154488
PF3D7_0831100.e1	PF3D7_0831100	surface-associated interspersed protein 8.1 (SURFIN 8.1)	-0.0829247	-0.282474	0.005517
PF3D7_1300400.e2	PF3D7_1300400	rifin (RIF)	-0.0078836	-0.0881526	0.150759
PF3D7_0937400.e2	PF3D7_0937400	rifin (RIF)	0.147475	0.233775	0.311944
PF3D7_0732200.e2	PF3D7_0732200	rifin (RIF)	0.231908	0.207738	0.480879
PF3D7_1041000.e2	PF3D7_1041000	rifin (RIF)	0.356881	0.277672	0.705109
PF3D7_1435100.e1	PF3D7_1435100	conserved Plasmodium protein, unknown function	-0.153314	0.106324	0.522841
PF3D7_1207700.e9	PF3D7_1207700	blood stage antigen 41-3 precursor	0.0765535	0.0882739	0.493694
PF3D7_0700100.e2	PF3D7_0700100	erythrocyte membrane protein 1, PfEMP1	0.328987	1.1292	0.572007
PF3D7_1142400.e2	PF3D7_1142400	coproporphyrinogen III oxidase	0.403691	0.47117	0.677726
PF3D7_1450100.e1	PF3D7_1450100	signal recognition particle SRP54	0.347642	0.432857	0.655966
PF3D7_0600300.e2	PF3D7_0600300	rifin (RIF)	0.196326	0.125416	0.463947
PF3D7_1309000.e1	PF3D7_1309000	conserved Plasmodium protein, unknown function	0.113359	-0.120774	0.320822
PF3D7_1473300.e1	PF3D7_1473300	conserved Plasmodium protein, unknown function	0.0709508	-0.0194399	0.233014
PF3D7_0825800.e1	PF3D7_0825800	conserved Plasmodium protein, unknown function	0.142142	-0.0349	0.267863
PF3D7_1404500.e1	PF3D7_1404500	U3 small nucleolar ribonucleoprotein, U3 snoRNP, putative	0.102416	-0.0391453	0.212885
PF3D7_1371700.e2	PF3D7_1371700	serine/threonine protein kinase, FIKK family	0.166864	0.0354221	0.309716
PF3D7_1337400.e1	PF3D7_1337400	conserved Plasmodium protein, unknown function	0.126022	0.010992	0.242389
PF3D7_1041300.e2	PF3D7_1041300	erythrocyte membrane protein 1, PfEMP1	0.138575	1.98231	0.43766
PF3D7_0400400.e2	PF3D7_0400400	erythrocyte membrane protein 1, PfEMP1	0.0690784	-0.0735651	0.231837
PF3D7_0521100.e2	PF3D7_0521100	conserved Plasmodium protein, unknown function	0.231908	0.306955	0.398359
PF3D7_1024000.e1	PF3D7_1024000	conserved Plasmodium protein, unknown function	0.359947	0.311408	0.609625
PF3D7_1023800.e1	PF3D7_1023800	conserved Plasmodium protein, unknown function	0.131415	0.0259706	0.4458
PF3D7_0311100.e3	PF3D7_0311100	pre-mRNA splicing factor, putative	0.156321	0.193335	0.5286
PF3D7_0500100.e2	PF3D7_0500100	erythrocyte membrane protein 1, PfEMP1	0.278025	0.762936	0.582196
PF3D7_0823600.e1	PF3D7_0823600	lipoate-protein ligase	0.379721	0.254735	0.625835
PF3D7_0502600.e4	PF3D7_0502600	conserved Plasmodium protein, unknown function	0.225198	0.12668	0.421243
PF3D7_1133800.e1	PF3D7_1133800	RNA (uracil-5-)methyltransferase, putative	0.116988	0.232602	0.470943
PF3D7_1467600.e2	PF3D7_1467600	conserved Plasmodium protein, unknown function	0.0272582	0.16409	0.562681
PF3D7_0630700.e1	PF3D7_0630700	conserved Plasmodium protein, unknown function	-0.0118416	-0.163388	0.307484
PF3D7_1133600.e1	PF3D7_1133600	conserved Plasmodium protein, unknown function	0.0540109	-0.157223	0.187627
PF3D7_1444300.e1	PF3D7_1444300	1-acyl-sn-glycerol-3-phosphate acyltransferase, putative (LPAAT)	0.142142	0.10119	0.320822
PF3D7_1348000.e4s2	PF3D7_1348000	conserved Plasmodium protein, unknown function	0.0311105	2.75805	0.23066
PF3D7_1450400.e2s2	PF3D7_1450400	zinc finger protein, putative	0.0540109	-0.00414369	0.356878
PF3D7_1104300.e2s2	PF3D7_1104300	conserved Plasmodium protein, unknown function	0.163358	0.06209	0.412963
PF3D7_0707400.e1	PF3D7_0707400	AAA family ATPase, putative	-0.047961	-0.105855	0.166851
PF3D7_1432200.e2	PF3D7_1432200	conserved Plasmodium protein, unknown function	-0.0602046	-0.460812	0.0766928
PF3D7_1016700.e2	PF3D7_1016700	Plasmodium exported protein (PHISTc), unknown function	0.0117452	2.816	0.218835
PF3D7_0502000.e3s2	PF3D7_0502000	conserved Plasmodium protein, unknown function	0.261723	0.252421	0.525723
PF3D7_0505100.e2s2	PF3D7_0505100	conserved Plasmodium protein, unknown function	0.127822	0.00275587	0.425365
PF3D7_0215100.e3	PF3D7_0215100	RING zinc finger protein, putative	0.0540109	-0.0320767	0.262113
PF3D7_1025400.e8	PF3D7_1025400	conserved Plasmodium membrane protein, unknown function	-0.0561119	-0.0881526	0.227123
PF3D7_0100300.e1	PF3D7_0100300	var-like erythrocyte membrane protein 1	0.0097943	0.0354221	0.249381
PF3D7_1343800.e1s9	PF3D7_1343800	conserved Plasmodium protein, unknown function	0	-0.0250426	0.212885
PF3D7_1430300.e1s3	PF3D7_1430300	acid phosphatase, putative	-0.085008	-0.144971	0.214077
PF3D7_1321600.e7	PF3D7_1321600	phosphodiesterase gamma, putative (PDEgamma)	-0.0297883	-0.2892	0.263265
PF3D7_0321100.e1s3	PF3D7_0321100	conserved Plasmodium protein, unknown function	-0.072553	-0.178918	0.217647
PF3D7_0705300.e1	PF3D7_0705300	origin recognition complex subunit 2, putative	0.0483198	-0.178918	0.198506
PF3D7_1431500.e1	PF3D7_1431500	mitogen-activated protein kinase 1	0.0272582	-0.157223	0.211693
PF3D7_0409500.e1	PF3D7_0409500	conserved Plasmodium protein, unknown function	0.0987492	-0.0306671	0.263265
PF3D7_0916400.e1s3	PF3D7_0916400	conserved Plasmodium protein, unknown function	-0.0561119	-0.113295	0.234189
PF3D7_0212000.e3	PF3D7_0212000	GDP-fructose:GMP antiporter, putative	-0.00196686	-0.210488	0.248218
PF3D7_1037200.e1	PF3D7_1037200	conserved Plasmodium protein, unknown function	-0.0808444	-0.363556	0.128177
PF3D7_0805900.e5	PF3D7_0805900	conserved protein, unknown function	0.0464178	-0.265796	0.187627
PF3D7_0928700.e1s2	PF3D7_0928700	conserved Plasmodium protein, unknown function	0.218456	0.117809	0.282707
PF3D7_1356000.e1s2	PF3D7_1356000	conserved Plasmodium protein, unknown function	0.228557	0.315847	0.568284
PF3D7_0211100.e1s2	PF3D7_0211100	conserved Plasmodium protein, unknown function	0.147475	0.135496	0.468948
PF3D7_0819300.e1s2	PF3D7_0819300	conserved Plasmodium protein, unknown function	0.104245	-0.0306671	0.349305
PF3D7_1113000.e7s3	PF3D7_1113000	conserved Plasmodium protein, unknown function	0.102416	0.0673649	0.336229
PF3D7_1124100.e1s2	PF3D7_1124100	neutral-sphingomyelinase activation factor protein, putative	0.0464178	0.0421354	0.258652
PF3D7_1245200.e1s2	PF3D7_1245200	conserved Plasmodium membrane protein, unknown function	-0.0602046	-0.138883	0.211693
PF3D7_0616500.e1s2	PF3D7_0616500	TRAP-like protein	-0.0829247	-0.12528	0.216458
PF3D7_0910000.e1s2	PF3D7_0910000	SET domain protein, putative	-0.047961	-0.134335	0.229482
PF3D7_0828700.e1s2	PF3D7_0828700	conserved Plasmodium protein, unknown function	0.0272582	0	0.238881
PF3D7_1114700.e4	PF3D7_1114700	serine/threonine protein kinase, putative (CLK3)	-0.085008	-0.194617	0.144522
PF3D7_0410800.e1s2	PF3D7_0410800	conserved Plasmodium protein, unknown function	-0.085008	-0.319861	0.0151213
PF3D7_0212800.e1s2	PF3D7_0212800	multidrug efflux pump, putative	-0.0561119	-0.10734	0.149514
PF3D7_1227400.e1s2	PF3D7_1227400	conserved Plasmodium protein, unknown function	-0.0540698	-0.152616	0.143271
PF3D7_1414500.e5s1	PF3D7_1414500	atypical protein kinase, ABC-1 family, putative	-0.166489	-0.0735651	0.0502448
PF3D7_0704600.e2s1	PF3D7_0704600	ubiquitin transferase, putative	-0.106008	-0.328494	0.0462355
PF3D7_1229800.e2s2	PF3D7_1229800	myosin D	-0.072553	-0.191463	0.0987985
PF3D7_1355700.e1s2	PF3D7_1355700	protein phosphatase, putative	0.135	4.39297	0.248218
PF3D7_1360500.e8	PF3D7_1360500	guanylyl cyclase beta (GCbeta)	-0.0158105	0.226721	0.451874
PF3D7_0213900.e1s2	PF3D7_0213900	conserved Plasmodium protein, unknown function	-0.0237812	-0.00276114	0.352555
PF3D7_1220300.e2s3	PF3D7_1220300	Cell cycle associated protein, putative	0.0577926	-0.0735651	0.323033
PF3D7_1106800.e1s1	PF3D7_1106800	protein kinase, putative	0.0117452	-0.108826	0.300769
PF3D7_0621700.e1s1	PF3D7_0621700	conserved Plasmodium protein, unknown function	-0.0663656	-0.0910879	0.24589
PF3D7_0619300.e1s3	PF3D7_0619300	conserved Plasmodium protein, unknown function	0.0502194	0.031379	0.303011
PF3D7_0214100.e3	PF3D7_0214100	protein transport protein SEC31 (SEC31)	-0.0118416	-0.148024	0.197301
PF3D7_0705500.e1s3	PF3D7_0705500	inositol-phosphate phosphatase, putative	0.142142	0.248943	0.372973
PF3D7_0830800.e2s1	PF3D7_0830800	surface-associated interspersed protein 8.2 (SURFIN 8.2)	0.287719	0.309183	0.489763
PF3D7_0403900.e2s1_US	PF3D7_0403900	SET domain protein, putative	0.0690784	-0.0735651	0.228303
PF3D7_0801800.e1s2	PF3D7_0801800	mannose-6-phosphate isomerase, putative	0.0653262	-0.104371	0.287244
PF3D7_0806700.e1s3	PF3D7_0806700	conserved Plasmodium membrane protein, unknown function	-0.0520307	-0.234628	0.145771
PF3D7_API03500.e1	PF3D7_API03500	unspecified product (ORF129)	-0.0975715	-0.299348	0.0661717
PF3D7_0600200.e1s1	PF3D7_0600200	erythrocyte membrane protein 1, PfEMP1	-0.131619	-0.45702	-0.115017
PF3D7_0523700.e2s1	PF3D7_0523700	conserved Plasmodium membrane protein, unknown function	-0.0684251	-0.25588	-0.0392213
PF3D7_1318400.e1s1	PF3D7_1318400	chromosome segregation protein, putative	-0.0766928	-0.249307	-0.0138855
PF3D7_0910100.e2s2	PF3D7_0910100	Ran-binding protein, putative	-0.0277832	0.0407952	0.247054
PF3D7_0733000.e1s1	PF3D7_0733000	erythrocyte membrane protein 1, PfEMP1	0.131415	0.16409	0.429475
PF3D7_1000100.e1s2	PF3D7_1000100	erythrocyte membrane protein 1, PfEMP1	-0.0975715	-0.279123	0.192472
PF3D7_0107500.e1s2	PF3D7_0107500	lipid/sterol:H+ symporter	0.0195226	-0.108826	0.262113
PF3D7_1312900.e3s1	PF3D7_1312900	eukaryotic translation initation factor 4 gamma, putative	-0.0297883	-0.117778	0.218835
PF3D7_0416900.e1s1	PF3D7_0416900	conserved Plasmodium protein, unknown function	-0.0118416	-0.111804	0.210499
PF3D7_0718100.e2s2	PF3D7_0718100	exported serine/threonine protein kinase	0.12422	0.0882739	0.255182
PF3D7_0104500.e1	PF3D7_0104500	conserved protein, unknown function	0.0577926	-0.0138588	0.224759
PF3D7_0632800.e1s2	PF3D7_0632800	erythrocyte membrane protein 1, PfEMP1	-0.0237812	-0.0955021	0.134485
PF3D7_0311200.e2s2	PF3D7_0311200	valine--tRNA ligase, putative	-0.0158105	-0.210488	0.118026
PF3D7_1453500.e1s2	PF3D7_1453500	pyridine nucleotide transhydrogenase, putative	0.0913885	-0.113295	0.237709
PF3D7_0420700.e1s1	PF3D7_0420700	erythrocyte membrane protein 1, PfEMP1 (VAR)	-0.0704876	-0.228151	0.241221
PF3D7_0930500.e1s2	PF3D7_0930500	diacylglycerol kinase, putative	0.0615643	-0.126785	0.243557
PF3D7_1360800.e1s2	PF3D7_1360800	falcilysin (FLN)	-0.00590866	-0.151084	0.114201
PF3D7_0504800.e1s1	PF3D7_0504800	conserved Plasmodium protein, unknown function	0.0765535	-0.0490999	0.0806185
PF3D7_1112100.e1s1	PF3D7_1112100	conserved Plasmodium protein, unknown function	-0.00590866	-0.140403	-0.0110977
PF3D7_1369200.e1s1	PF3D7_1369200	conserved Plasmodium protein, unknown function	0.0784162	0.14051	0.208108
PF3D7_1145200.e1s1	PF3D7_1145200	serine/threonine protein kinase, putative	0.245235	0.282216	0.501525
PF3D7_1130900.e1s2	PF3D7_1130900	mitochondrial rpoD precursor, putative	0.0577926	0.00137859	0.282707
PF3D7_0628100.e1s7	PF3D7_0628100	HECT-domain (ubiquitin-transferase), putative	0.0097943	0.468182	0.249381
PF3D7_0726300.e1s1	PF3D7_0726300	DNA mismatch repair protein PMS1, putative (PMS1)	0.0426062	-0.0925578	0.277016
PF3D7_1205800.e1s2	PF3D7_1205800	high mobility group protein B3, putative (HMGB3)	-0.0138247	-0.10734	0.227123
PF3D7_0529800.e2s1	PF3D7_0529800	conserved Plasmodium protein, unknown function	-0.103894	-0.114788	0.175442
PF3D7_0506500.e2s4	PF3D7_0506500	conserved Plasmodium protein, unknown function	-0.0317962	-0.0476736	0.179108
PF3D7_1359700.e1s1	PF3D7_1359700	conserved Plasmodium protein, unknown function	-0.041878	-0.0166467	0.208108
PF3D7_0533100.e1s3	PF3D7_0533100	erythrocyte membrane protein 1 (PfEMP1), truncated	-0.0602046	-0.272444	0.131965
PF3D7_0607700.e1s1	PF3D7_0607700	conserved Plasmodium protein, unknown function	-0.0975715	-0.326764	0.0314385
PF3D7_1335400.e2s6	PF3D7_1335400	reticulocyte binding protein 2 homologue a (RH2a)	0.0784162	-0.0984524	0.152003
PF3D7_0508100.e1s1	PF3D7_0508100	SET domain protein, putative	0.00784075	-0.0448252	0.137001
PF3D7_0508700.e1s1	PF3D7_0508700	Pre-mRNA-processing ATP-dependent RNA helicase prp5, putative	-0.0663656	-0.157223	0.128177
PF3D7_0403400.e2s1	PF3D7_0403400	conserved Plasmodium protein, unknown function	0.0876941	0.00137859	0.186413
PF3D7_0910200.e1s1	PF3D7_0910200	conserved Plasmodium protein, unknown function	0.0253282	0.00275587	0.0923319
PF3D7_0412900.e1s2	PF3D7_0412900	erythrocyte membrane protein 1, PfEMP1 (VAR)	-0.0237812	-0.174242	0.0137532
PF3D7_0917000.e1s1	PF3D7_0917000	conserved Plasmodium protein, unknown function	0.0426062	0.0791635	0.194889
PF3D7_1319600.e1s1	PF3D7_1319600	conserved Plasmodium protein, unknown function	0.182536	0.221998	0.408806
PF3D7_1305000.e1s1	PF3D7_1305000	conserved Plasmodium protein, unknown function	0.0195226	0.0461485	0.305249
PF3D7_0308900.e1s1	PF3D7_0308900	splicing factor 3B subunit 1, putative	0.27478	0.282216	0.45591
PF3D7_0106300.e1	PF3D7_0106300	calcium-transporting ATPase (ATP6)	0.120609	0.0461485	0.351472
PF3D7_0722300.e1s1	PF3D7_0722300	ubiquitin carboxyl-terminal hydrolase, putative	0.168614	0.68186	0.46695
PF3D7_API02400.e1	PF3D7_API02400	probable protein, unknown function (ORF91)	0.0765535	0.103759	0.368699
PF3D7_0935500.e1	PF3D7_0935500	Plasmodium exported protein, unknown function (GEXP22)	0.173851	0.160392	0.400454
PF3D7_0831100.e3s1	PF3D7_0831100	surface-associated interspersed protein 8.1 (SURFIN 8.1)	0.152789	0.0164568	0.360111
PF3D7_0302600.e1s1	PF3D7_0302600	ABC transporter, (TAP family), putative	0.0117452	-0.0706652	0.229482
PF3D7_0518600.e1s1	PF3D7_0518600	WD-repeat protein, putative	0.0233956	-0.00552757	0.205714
PF3D7_1019600.e1s1	PF3D7_1019600	conserved Plasmodium protein, unknown function	-0.0158105	-0.0852233	0.088438
PF3D7_API02700.e1	PF3D7_API02700	apicoplast ribosomal protein S12 (rps12)	-0.047961	-0.126785	0.101377
PF3D7_1140900.e2	PF3D7_1140900	conserved Plasmodium protein, unknown function	-0.041878	-0.104371	0.187627
PF3D7_1231600.e1s1	PF3D7_1231600	pre-mRNA-splicing factor ATP-dependent RNA helicase PRP2, putative	0.0156391	-0.0363137	0.119299
PF3D7_0802300.e1s1	PF3D7_0802300	rRNA processing WD-repeat protein, putative	0.0540109	-0.138883	0.0780025
PF3D7_1007800.e1s1	PF3D7_1007800	conserved Plasmodium protein, unknown function	0.131415	0.257045	0.264416
PF3D7_1132600.e2_short	PF3D7_1132600	pre-mRNA splicing factor, putative	0.231908	0.243128	0.47194
PF3D7_0704700.e1s2	PF3D7_0704700	conserved Plasmodium membrane protein, unknown function	0.0913885	0.0381111	0.274733
PF3D7_0521300.e1s2	PF3D7_0521300	conserved Plasmodium protein, unknown function	0.127822	0.0474837	0.318608
PF3D7_0822900.e1	PF3D7_0822900	conserved Plasmodium protein, unknown function	0.166864	0.221998	0.402547
PF3D7_0921200.e1	PF3D7_0921200	conserved Plasmodium membrane protein, unknown function	0.0765535	0.0607683	0.262113
PF3D7_1420200.e1-m2	PF3D7_1420200	tetratricopeptide repeat family protein, putative	0.166864	0.200554	0.291766
PF3D7_1241100.e2_short	PF3D7_1241100	conserved Plasmodium protein, unknown function	0.0253282	-0.0278521	0.182765
PF3D7_1443000.e1s2	PF3D7_1443000	serine/threonine protein kinase	0.0746884	0.397693	0.216458
PF3D7_0417400.e1s6	PF3D7_0417400	conserved Plasmodium protein, unknown function	-0.0158105	-0.0334877	0.287244
PF3D7_0613500.e1s1	PF3D7_0613500	adapter-related protein, putative	0.211683	0.177567	0.377235
PF3D7_0917400.e1s3	PF3D7_0917400	conserved Plasmodium protein, unknown function	0.116988	0.0567957	0.241221
PF3D7_0809600.e1s6	PF3D7_0809600	peptidase family C50, putative	0.215073	0.248943	0.334038
PF3D7_1205000.e2	PF3D7_1205000	conserved Plasmodium protein, unknown function	0.0117452	0.00687982	0.231837
PF3D7_1143700.e5	PF3D7_1143700	phosphatidylinositol N-acetylglucosaminyltransferase subunit H, putative (PIGH)	0.0839901	0.0804685	0.222392
PF3D7_1122100.e2	PF3D7_1122100	GPI transamidase component GPI16, putative (GPI16)	0.0987492	0.12668	0.231837
PF3D7_1451400.e1s1	PF3D7_1451400	transcriptional regulatory protein sir2b	-0.0439028	-0.122275	0.0314385
PF3D7_1357400.e1s3	PF3D7_1357400	conserved Plasmodium protein, unknown function	0.113359	0.344372	0.24589
PF3D7_1474000.e1s2	PF3D7_1474000	probable protein, unknown function	0.184267	0.16409	0.274733
PF3D7_1366800.e5	PF3D7_1366800	phosphatidylserine synthase, putative	0.204878	0.276534	0.252865
PF3D7_1445600.e2	PF3D7_1445600	RNA-binding protein, putative┬á	0.113359	0.0882739	0.284977
PF3D7_1463900.e4	PF3D7_1463900	conserved Plasmodium membrane protein, unknown function	0.142142	0.0699952	0.298523
PF3D7_1122600.e21	PF3D7_1122600	GPI transamidase component GPI16, putative (GPI16)	0.0690784	0.0421354	0.187627
PF3D7_1360500.e14	PF3D7_1360500	guanylyl cyclase beta (GCbeta)	0.106073	0.0474837	0.209304
PF3D7_1120000.e6	PF3D7_1120000	conserved Plasmodium protein, unknown function	0.0445132	0.0673649	0.224759
PF3D7_1118800.e1	PF3D7_1118800	actin-related protein 2/3 complex subunit 1, putative (ARC40)	0.116988	0.0882739	0.240051
PF3D7_1122600.e3	PF3D7_1122600	GPI transamidase component GPI16, putative (GPI16)	0.0913885	0.0259706	0.225941
PF3D7_1250200.e2	PF3D7_1250200	conserved Plasmodium membrane protein, unknown function	0.189448	0.171457	0.336229
PF3D7_1354600.e1-m2	PF3D7_1354600	60S ribosomal protein L7-2, putative	0.12422	0.132983	0.257496
PF3D7_0831600.e7	PF3D7_0831600	cytoadherence linked asexual protein 8 (CLAG8)	0.0502194	0.138005	0.204515
PF3D7_0321200.e5	PF3D7_0321200	UDP-N-acetylglucosamine--dolichyl-phosphate N-acetylglucosaminephosphotransferase, putative (ALG7)	0.149249	0.230252	0.274733
PF3D7_1477400.e1	PF3D7_1477400	Plasmodium exported protein (PHIST), unknown function	0.147475	0.263954	0.264416
PF3D7_1252500.e1	PF3D7_1252500	Plasmodium exported protein, unknown function	0.0821345	0.181221	0.272447
PF3D7_1411200.e2	PF3D7_1411200	rhomboid protease ROM8 (ROM8)	0.106073	0.229076	0.271302
PF3D7_1404600.2.e11	PF3D7_1404600.2	adenylyl cyclase alpha	-0.229617	-0.158762	-0.00831527
PF3D7_0810500.e7	PF3D7_0810500	protein phosphatase, putative	-0.116624	-0.0591236	0.0381832
PF3D7_0715100.e2	PF3D7_0715100	conserved Plasmodium protein, unknown function	-0.135932	-0.163388	0.00138123
PF3D7_0916000.e2	PF3D7_0916000	sugar transporter, putative	-0.072553	-0.146497	0.0910351
PF3D7_1141200.e1	PF3D7_1141200	conserved Plasmodium protein, unknown function	-0.0808444	0.0921609	0.126912
PF3D7_0717000.e2	PF3D7_0717000	conserved Plasmodium membrane protein, unknown function	0	0.294638	0.267863
PF3D7_1401900.e5	PF3D7_1401900	conserved Plasmodium protein, unknown function	-0.120893	0.183652	0.10652
PF3D7_0928500.e4	PF3D7_0928500	conserved Plasmodium protein, unknown function	-0.0138247	0.255891	0.238881
PF3D7_1322800.e2	PF3D7_1322800	conserved Plasmodium protein, unknown function	-0.144597	0.0752414	0.152003
PF3D7_0415500.e1	PF3D7_0415500	nuclear cap-binding protein, putative	-0.085008	0.176347	0.0515788
PF3D7_1006100.e4	PF3D7_1006100	CCR4-NOT transcription complex subunit 5, putative	-0.0996761	0.184866	0.054243
PF3D7_0729600.e1	PF3D7_0729600	conserved Plasmodium protein, unknown function	-0.138093	0.136751	0.0910351
PF3D7_1350000.e1	PF3D7_1350000	conserved Plasmodium protein, unknown function	0.185996	0.478118	0.398359
PF3D7_0305400.e1	PF3D7_0305400	conserved Plasmodium protein, unknown function	-0.0358205	0.155447	0.193681
PF3D7_1304900.e3	PF3D7_1304900	DNA-directed RNA polymerase 2, putative	-0.0378368	-0.146497	0.417109
PF3D7_1465700.e4	PF3D7_1465700	plasmepsin VIII	-0.106008	-0.338924	0.0408723
PF3D7_1406000.e2	PF3D7_1406000	RNA binding protein, putative	-0.0138247	-0.269116	0.0381832
PF3D7_0929900.e1	PF3D7_0929900	conserved Plasmodium protein, unknown function	0.0464178	-0.0620003	0.155729
PF3D7_1033900.e3	PF3D7_1033900	ubiquitin conjugating enzyme, putative	-0.0338069	-0.163388	0.0714418
PF3D7_1451700.e2	PF3D7_1451700	protein phosphatase 2b regulatory subunit, putative	-0.0561119	-0.223312	0.0381832
PF3D7_0913800.e1	PF3D7_0913800	conserved Plasmodium protein, unknown function	-0.0317962	-0.200944	0.0622064
PF3D7_1336100.e3	PF3D7_1336100	conserved Plasmodium protein, unknown function	0.0690784	0.124151	0.247054
PF3D7_1427700.e1	PF3D7_1427700	conserved Plasmodium protein, unknown function	0.0596797	0.154208	0.284977
PF3D7_0936000.e1	PF3D7_0936000	ring-exported protein 2	-0.114495	-0.141924	0.0832297
PF3D7_1404600.3.e2	PF3D7_1404600.3	adenylyl cyclase alpha	-0.0766928	-0.123777	0.174218
PF3D7_1246300.e7	PF3D7_1246300	conserved Plasmodium protein, unknown function	-0.0520307	-0.272444	0.067491
PF3D7_0514500.e1	PF3D7_0514500	conserved Plasmodium membrane protein, unknown function	-0.039856	-0.202531	0.118026
PF3D7_1228900.e7-m1	PF3D7_1228900	conserved Plasmodium protein, unknown function	-0.166489	-0.272444	-0.027906
PF3D7_0100700.e1	PF3D7_0100700	Plasmodium exported protein, unknown function, fragment	-0.170908	-0.191463	0
PF3D7_0321700.e2	PF3D7_0321700	microtubule and actin binding protein, putative	-0.114495	-0.1298	0.143271
PF3D7_0207300.e5	PF3D7_0207300	serine repeat antigen 8	0.127822	0.00687982	0.190052
PF3D7_0619700.e3	PF3D7_0619700	conserved Plasmodium protein, unknown function	0.0653262	-0.135849	0.116752
PF3D7_1314500.e4	PF3D7_1314500	cop-coated vesicle membrane protein p24 precursor, putative	-0.0277832	-0.262483	0.0233029
PF3D7_1112900.e5	PF3D7_1112900	conserved Plasmodium protein, unknown function	-0.0602046	-0.401311	-0.0766213
PF3D7_0521100.e3	PF3D7_0521100	conserved Plasmodium protein, unknown function	0.0653262	-0.0505276	0.131965
PF3D7_1036600.1.e2	PF3D7_1036600.1	conserved Plasmodium protein, unknown function	-0.0663656	-0.10734	0.149514
PF3D7_0201100.e1	PF3D7_0201100	Plasmodium exported protein, unknown function, fragment	-0.225016	-0.390422	-0.0491955
PF3D7_1115500.e2	PF3D7_1115500	transcription factor with AP2 domain(s), putative	-0.206753	-0.302747	-0.173038
PF3D7_1462200.e1	PF3D7_1462200	conserved Plasmodium protein, unknown function	-0.110245	-0.0208385	-0.0110977
PF3D7_1229800.e1	PF3D7_1229800	myosin D	-0.0912761	-0.175799	0.0529115
PF3D7_0521800.e1	PF3D7_0521800	nucleotide binding protein, putative	-0.166489	-0.31814	-0.112027
PF3D7_0208100.e10	PF3D7_0208100	conserved Plasmodium protein, unknown function	-0.159887	-0.0391453	-0.0138855
PF3D7_1212300.e3	PF3D7_1212300	conserved Plasmodium protein, unknown function	-0.300468	-0.604402	-0.176157
PF3D7_0518100.e2	PF3D7_0518100	RAP protein, putative	-0.339727	-0.0837609	-0.240003
PF3D7_1221300.e1	PF3D7_1221300	conserved Plasmodium protein, unknown function	-0.276462	-0.679728	-0.31023
PF3D7_0903600.2.e1	PF3D7_0903600.2	conserved Plasmodium protein, unknown function	-0.188719	-0.579456	-0.303392
PF3D7_0515800.e1	PF3D7_0515800	BolA-like protein, putative	-0.281232	-0.520892	-0.214125
PF3D7_0419000.e4-m1	PF3D7_0419000	conserved Plasmodium protein, unknown function	-0.300468	-0.684153	-0.193435
PF3D7_1329400.e1	PF3D7_1329400	AMP deaminase, putative	-0.374978	-0.770924	-0.278037
PF3D7_1021000.e1	PF3D7_1021000	conserved Plasmodium protein, unknown function	-0.123031	-0.383209	-0.0824622
PF3D7_1244800.e3	PF3D7_1244800	cytoplasmic translation machinery associated protein, putative	-0.25285	-0.63835	-0.286439
PF3D7_0728400.2.e2	PF3D7_0728400.2	conserved Plasmodium protein, unknown function	-0.238865	-0.499286	-0.22539
PF3D7_0811200.e1	PF3D7_0811200	conserved protein, unknown function	-0.193207	-0.45702	-0.0853915
PF3D7_1213600.e1	PF3D7_1213600	dynein light chain 1, putative	-0.286017	-0.47992	-0.116514
PF3D7_0710500.e2	PF3D7_0710500	conserved Plasmodium protein, unknown function	-0.211297	-0.464613	-0.14221
PF3D7_1444000.e4	PF3D7_1444000	conserved Plasmodium protein, unknown function	-0.0561119	-0.00829932	0.131965
PF3D7_1310600.e1	PF3D7_1310600	secretory complex protein 61 alpha	0.0690784	-0.00829932	0.233014
PF3D7_0624500.e1	PF3D7_0624500	anaphase promoting complex subunit, putative	-0.248173	-0.423337	-0.139163
PF3D7_0511100.e2	PF3D7_0511100	conserved Plasmodium protein, unknown function	-0.17534	-0.361782	-0.133088
PF3D7_1122200.e3	PF3D7_1122200	conserved Plasmodium protein, unknown function	-0.17534	-0.441953	-0.124024
PF3D7_0608400.e1	PF3D7_0608400	conserved Plasmodium protein, unknown function	-0.133774	-0.282474	-0.0363842
PF3D7_1356900.e4	PF3D7_1356900	protein kinase 5	-0.206753	-0.423337	-0.259722
PF3D7_1136500.2.e6	PF3D7_1136500.2	casein kinase 1	-0.108125	-0.419642	-0.0956912
PF3D7_1113000.e3	PF3D7_1113000	conserved Plasmodium protein, unknown function	-0.197708	-0.491508	-0.103093
PF3D7_0517000.e2	PF3D7_0517000	60S ribosomal protein L12, putative	-0.288415	-0.651289	-0.133088
PF3D7_1316200.e2	PF3D7_1316200	ADP-ribosylation factor, putative	-0.238865	-0.466518	-0.00970582
PF3D7_0625000.2.e1	PF3D7_0625000.2	phosphatidic acid phosphatase	-0.364818	-0.63835	-0.212523
PF3D7_1337700.e2	PF3D7_1337700	conserved Plasmodium protein, unknown function	-0.317512	-0.587724	-0.437319
PF3D7_1470900.e1	PF3D7_1470900	20S proteasome beta 4 subunit, putative	-0.398103	-0.614925	-0.500429
PF3D7_1404000.e1	PF3D7_1404000	conserved Plasmodium protein, unknown function	-0.264608	-0.427041	-0.122519
PF3D7_0507400.e1	PF3D7_0507400	conserved Plasmodium protein, unknown function	-0.220428	-0.309568	-0.100128
PF3D7_1345600.e2	PF3D7_1345600	inner membrane complex protein	-0.283622	-0.39949	-0.140685
PF3D7_1450000.e5	PF3D7_1450000	serine/threonine protein kinase, putative	-0.0663656	-0.0405632	0.0260199
PF3D7_0606300.e1	PF3D7_0606300	conserved Plasmodium protein, unknown function	-0.131619	-0.132822	0.0766928
PF3D7_0816800.e2	PF3D7_0816800	meiotic recombination protein dmc1-like protein	-0.286017	-0.404958	-0.320547
PF3D7_0408900.2.e3	PF3D7_0408900.2	peptidase, M22 family, putative	-0.135932	-0.30786	-0.127039
PF3D7_0300900.e2	PF3D7_0300900	stevor-like	-0.193207	-0.388615	-0.240003
PF3D7_0310600.2.e2	PF3D7_0310600.2	SAC3/GNAP family-related protein, putative	-0.238865	-0.376031	-0.215729
PF3D7_1217100.2.e1	PF3D7_1217100.2	conserved Plasmodium protein, unknown function	-0.148949	-0.340669	-0.0264978
PF3D7_1412900.1.e6	PF3D7_1412900.1	ubiquitin conjugating enzyme, putative	-0.234234	-0.45702	-0.124024
PF3D7_1105900.e1	PF3D7_1105900	conserved Plasmodium membrane protein, unknown function	-0.248173	-0.512998	-0.204539
PF3D7_0521100.e4	PF3D7_0521100	conserved Plasmodium protein, unknown function	-0.225016	-0.487635	-0.116514
PF3D7_0605000.e1	PF3D7_0605000	mitochondrial ribosomal protein L24 precursor, putative	-0.25285	-0.394043	-0.0971687
PF3D7_0631400.e2	PF3D7_0631400	Pfmc-2TM Maurer's cleft two transmembrane protein	-0.153314	-0.272444	-0.0534914
PF3D7_0929100.e2	PF3D7_0929100	conserved Plasmodium protein, unknown function	-0.266971	-0.404958	-0.246546
PF3D7_0822100.e1	PF3D7_0822100	RNA polymerase II mediator complex protein MED7, putative	-0.170908	-0.249307	-0.179283
PF3D7_1143900.e2	PF3D7_1143900	carbohydrate kinase, putative	-0.199964	-0.381411	-0.148323
PF3D7_0208200.e1	PF3D7_0208200	RNA binding protein, putative	-0.220428	-0.374242	-0.16372
PF3D7_1348500.e2	PF3D7_1348500	TBC domain protein, putative	-0.295635	-0.397672	-0.240003
PF3D7_1373000.e2	PF3D7_1373000	rifin (RIF)	-0.0358205	0.132983	0.111645
PF3D7_1309900.e1	PF3D7_1309900	conserved Plasmodium protein, unknown function	-0.114495	-0.196196	0.0246621
PF3D7_0711100.e1	PF3D7_0711100	conserved Plasmodium membrane protein, unknown function	-0.248173	-0.0822999	-0.279713
PF3D7_1245500.e11	PF3D7_1245500	conserved Plasmodium protein, unknown function	-0.266971	-0.52883	-0.284755
PF3D7_0300800.e2	PF3D7_0300800	rifin (RIF)	-0.206753	-0.376031	-0.187128
PF3D7_0400900.e2	PF3D7_0400900	rifin (RIF)	-0.140258	-0.284153	-0.025091
PF3D7_1004900.e1	PF3D7_1004900	conserved Plasmodium protein, unknown function	-0.293224	-0.347673	-0.0335526
PF3D7_0730800.2.e2	PF3D7_0730800.2	Plasmodium exported protein, unknown function	-0.227315	-0.31814	-0.0563624
PF3D7_1215200.e1	PF3D7_1215200	peptidyl-prolyl cis-trans isomerase	-0.112368	-0.260829	-0.0563624
PF3D7_0601600.e1	PF3D7_0601600	Tetratricopeptide repeat protein, putative	-0.271709	-0.604402	-0.400372
PF3D7_0324400.e2	PF3D7_0324400	rifin (RIF)	-0.243512	-0.493449	-0.22539
PF3D7_1132700.e1	PF3D7_1132700	mitochondrial ribosomal protein L2 precursor	1.40518	-0.00829932	-0.165269
PF3D7_1245800.e3	PF3D7_1245800	clathrin coat assembly protein AP180, putative	-0.262248	-0.466518	-0.176157
PF3D7_0932400.e2	PF3D7_0932400	peptide release factor, putative	-0.114495	-0.259178	-0.110534
PF3D7_0222800.e2	PF3D7_0222800	stevor	-0.114495	-0.244398	-0.136122
PF3D7_0425500.e2	PF3D7_0425500	stevor	-0.0540698	-0.27578	-0.133088
PF3D7_0310100.e1	PF3D7_0310100	calcium dependent protein kinase 3	-0.131619	-0.295958	-0.145263
PF3D7_1040000.e2	PF3D7_1040000	rifin (RIF)	-0.0602046	0.0947463	0.0987985
PF3D7_1365000.e1	PF3D7_1365000	conserved Plasmodium protein, unknown function	-0.00986125	-0.0405632	0.139512
PF3D7_1119700.e1	PF3D7_1119700	conserved Plasmodium protein, unknown function	0.0858433	-0.0419824	0.186413
PF3D7_1331100.e5	PF3D7_1331100	DEAD box helicase, putative	0.104245	0.908912	0.177887
PF3D7_0521100.e5	PF3D7_0521100	conserved Plasmodium protein, unknown function	0.154556	0.0219009	0.254024
PF3D7_1112800.e1	PF3D7_1112800	conserved Plasmodium protein, unknown function	0.163358	0.0541413	0.225941
PF3D7_0602700.e1	PF3D7_0602700	conserved Plasmodium protein, unknown function	0.0839901	0.0340756	0.221207
PF3D7_1410900.e4	PF3D7_1410900	conserved Plasmodium protein, unknown function	0.131415	0.013727	0.355798
PF3D7_1000200.e2	PF3D7_1000200	rifin (RIF)	0.177331	0.00413183	0.320822
PF3D7_1225500.e1	PF3D7_1225500	small subunit rRNA processing factor, putative	0.0387845	-0.0750172	0.0192179
PF3D7_0603900.e1	PF3D7_0603900	conserved Plasmodium protein, unknown function	0.0233956	-0.208893	0.0858362
PF3D7_0913300.e2	PF3D7_0913300	conserved Plasmodium protein, unknown function	0.0117452	2.76375	0.105236
PF3D7_0729200.e1	PF3D7_0729200	1-cys peroxiredoxin (AOP)	0.0039257	-0.316422	0.0381832
PF3D7_0608700.e1	PF3D7_0608700	chaperone, putative	0.0821345	0.0973272	0.196096
PF3D7_1238600.e1	PF3D7_1238600	sphingomyelin phosphodiesterase, putative	0.0969126	2.30081	0.174218
PF3D7_1100100.e2	PF3D7_1100100	erythrocyte membrane protein 1, PfEMP1	0.0136935	-0.0363137	0.0569024
PF3D7_0115700.e2	PF3D7_0115700	erythrocyte membrane protein 1, PfEMP1	0.0349526	0.0164568	0.0962153
PF3D7_1311200.e1	PF3D7_1311200	conserved Plasmodium protein, unknown function	0.131415	0.324684	0.278156
PF3D7_0209700.e1	PF3D7_0209700	RING zinc finger protein, putative	0.246893	0.230252	0.39626
PF3D7_1009300.e1	PF3D7_1009300	conserved Plasmodium protein, unknown function	0.170362	0.120349	0.275875
PF3D7_1226400.e3	PF3D7_1226400	conserved Plasmodium protein, unknown function	0.173851	0.234948	0.384664
PF3D7_1109100.e1-m2	PF3D7_1109100	conserved Plasmodium protein, unknown function	0.163358	0.10119	0.311944
PF3D7_0606500.e1	PF3D7_0606500	polypyrimidine tract binding protein, putative	0.055903	1.38824	0.181547
PF3D7_0528800.e1	PF3D7_0528800	nucleolar preribosomal GTPase, putative	0.055903	-0.00829932	0.164387
PF3D7_1419900.e1	PF3D7_1419900	conserved protein, unknown function	0.0839901	-0.0278521	0.282707
PF3D7_0309700.e1	PF3D7_0309700	SECIS-binding protein 2, putative	0.0214604	1.96192	0.196096
PF3D7_1144800.e1	PF3D7_1144800	conserved Plasmodium protein, unknown function	-0.085008	-0.196196	0.0354891
PF3D7_1347100.e1	PF3D7_1347100	DNA topoisomerase III, putative	-0.0933715	-0.188317	0.0368368
PF3D7_1314800.e2	PF3D7_1314800	ubiquitin-like protein, putative	-0.164285	-0.554934	-0.0166787
PF3D7_0403900.e2s2	PF3D7_0403900	SET domain protein, putative	-0.0561119	-0.172686	0.0595568
PF3D7_0113200.e1	PF3D7_0113200	Plasmodium exported protein, unknown function	0.0349526	-0.120774	0.0661717
PF3D7_1034000.e1	PF3D7_1034000	Sec1 family protein, putative	-0.206753	-0.309568	-0.157541
PF3D7_1201100.e1	PF3D7_1201100	RESA-like protein with PHIST and DnaJ domains	-0.215856	-0.363556	-0.103093
PF3D7_1302500.e2	PF3D7_1302500	conserved Plasmodium protein, unknown function	-0.101784	-0.0180426	0.121841
PF3D7_1410300.e1s5	PF3D7_1410300	conserved Plasmodium protein, unknown function	0.19117	0.14176	0.242389
PF3D7_1114700.e7	PF3D7_1114700	serine/threonine protein kinase, putative (CLK3)	0.0577926	-0.0896195	0.0987985
PF3D7_0801900.e1s5	PF3D7_0801900	conserved Plasmodium protein, unknown function	-0.0459305	-0.0925578	0.142019
PF3D7_1333900.e1	PF3D7_1333900	conserved Plasmodium protein, unknown function	-0.123031	-0.188317	-0.0335526
PF3D7_0708500.e1	PF3D7_0708500	heat shock protein 86 family protein	-0.0975715	-0.0984524	-0.06501
PF3D7_1113000.e7s5	PF3D7_1113000	conserved Plasmodium protein, unknown function	-0.125174	-0.122275	-0.0956912
PF3D7_0729100.e1s3	PF3D7_0729100	conserved Plasmodium protein, unknown function	-0.0891837	0.0594453	-0.0578001
PF3D7_1362400.e1s3	PF3D7_1362400	calpain	-0.157692	-0.259178	-0.0766213
PF3D7_1004700.e2	PF3D7_1004700	conserved Plasmodium protein, unknown function	-0.133774	-0.194617	-0.0477664
PF3D7_1474300.e2	PF3D7_1474300	DNA repair metallo-beta-lactamase protein, putative	-0.153314	-0.239504	-0.00276643
PF3D7_0817600.e2	PF3D7_0817600	conserved Plasmodium protein, unknown function	-0.0766928	-0.254234	0.0219426
PF3D7_0628100.e1s11	PF3D7_0628100	HECT-domain (ubiquitin-transferase), putative	-0.0358205	-0.267455	-0.0307265
PF3D7_0214300.e1s3	PF3D7_0214300	conserved Plasmodium protein, unknown function	-0.0561119	-0.128292	-0.027906
PF3D7_0305300.e3	PF3D7_0305300	conserved Plasmodium membrane protein, unknown function	-0.0766928	-0.0793824	0.00276114
PF3D7_1116100.e1s2	PF3D7_1116100	serine esterase, putative	-0.0933715	-0.138883	-0.0563624
PF3D7_0807700.e4	PF3D7_0807700	serine protease DegP (DegP)	-0.0975715	-0.292575	-0.0477664
PF3D7_1104200.e3	PF3D7_1104200	chromatin remodeling protein (SNF2L)	-0.0684251	-0.0278521	0.0648511
PF3D7_0619500.e1s2	PF3D7_0619500	acyl-CoA synthetase	0.0502194	0.162858	0.200913
PF3D7_0408100.e1s2	PF3D7_0408100	conserved Plasmodium protein, unknown function	-0.047961	-0.202531	-0.0321388
PF3D7_1419100.e1s2	PF3D7_1419100	ATP-dependent RNA helicase, putative	-0.0975715	-0.223312	0.0137532
PF3D7_1367500.e2	PF3D7_1367500	NADH-cytochrome b5 reductase, putative	-0.225016	-0.323308	-0.0956912
PF3D7_0103100.e1s2	PF3D7_0103100	conserved Plasmodium protein, unknown function	-0.281232	-0.257528	-0.198183
PF3D7_0828200.e1s2	PF3D7_0828200	leucine--tRNA ligase, putative	-0.146771	-0.272444	-0.14221
PF3D7_0729900.e2	PF3D7_0729900	dynein heavy chain, putative	-0.15113	-0.419642	-0.148323
PF3D7_1215700.e1s2	PF3D7_1215700	conserved Plasmodium protein, unknown function	-0.17534	-0.279123	-0.176157
PF3D7_0719300.e1s2	PF3D7_0719300	actin-like protein, putative	-0.135932	-0.280798	-0.145263
PF3D7_1230000.e10s2	PF3D7_1230000	conserved Plasmodium protein, unknown function	-0.110245	-0.330227	-0.110534
PF3D7_0704800.e1s2	PF3D7_0704800	conserved Plasmodium protein, unknown function	-0.179786	-0.441953	-0.0839261
PF3D7_1014800.e9	PF3D7_1014800	conserved Plasmodium protein, unknown function	-0.162084	-0.427041	-0.107553
PF3D7_0531400.e1s2	PF3D7_0531400	conserved Plasmodium protein, unknown function	-0.0459305	-0.223312	-0.103093
PF3D7_1037200.e11	PF3D7_1037200	conserved Plasmodium protein, unknown function	-0.157692	-0.249307	-0.249829
PF3D7_0704600.e2s2	PF3D7_0704600	ubiquitin transferase, putative	-0.123031	-0.309568	-0.230244
PF3D7_1431400.e2	PF3D7_1431400	conserved Plasmodium protein, unknown function	0.0577926	0.0381111	0.134485
PF3D7_1409100.e1s2	PF3D7_1409100	aldo-keto reductase, putative	-0.00393641	0.0934542	0.119299
PF3D7_0914100.e1s2	PF3D7_0914100	conserved Plasmodium protein, unknown function	-0.103894	-0.220096	-0.0222814
PF3D7_0802600.e3s1	PF3D7_0802600	adenylyl cyclase beta	-0.120893	-0.2073	-0.0335526
PF3D7_1037800.e4	PF3D7_1037800	dynein intermediate chain, putative	-0.157692	-0.284153	-0.0883268
PF3D7_0621700.e1s2	PF3D7_0621700	conserved Plasmodium protein, unknown function	-0.101784	-0.3337	-0.107553
PF3D7_0619300.e1s4	PF3D7_0619300	conserved Plasmodium protein, unknown function	-0.039856	-0.149553	0.0123837
PF3D7_1423800.e1s3	PF3D7_1423800	conserved Plasmodium protein, unknown function	-0.0622554	-0.285833	-0.0971687
PF3D7_0906890.e1_335071..335487	PF3D7_0906890	conserved Plasmodium protein, unknown function	0.0039257	-0.182044	-0.06501
PF3D7_0903800.e2s1	PF3D7_0903800	LCCL domain-containing protein	-0.127319	-0.2073	-0.134604
PF3D7_0609600.e1s1	PF3D7_0609600	probable protein, unknown function	-0.0358205	-0.1298	0.0164881
PF3D7_0904100.e3s1	PF3D7_0904100	adapter-related protein, putative	0.0291857	-0.0377288	0.163153
PF3D7_0905100.e1s1	PF3D7_0905100	nucleoporin NUP100/NSP100, putative	-0.234234	-0.00414369	-0.125531
PF3D7_1214300.e2-m2	PF3D7_1214300	geranylgeranyl transferase type2 beta subunit, putative	-0.114495	-0.158762	-0.109043
PF3D7_0316200.e1s1	PF3D7_0316200	conserved Plasmodium protein, unknown function	-0.133774	-0.144971	-0.116514
PF3D7_1318400.e1s2	PF3D7_1318400	chromosome segregation protein, putative	-0.138093	-0.323308	-0.145263
PF3D7_0811900.e3s1	PF3D7_0811900	RNA binding protein, putative	-0.00393641	-0.0278521	0.0502448
PF3D7_0733000.e1s2	PF3D7_0733000	erythrocyte membrane protein 1, PfEMP1	0.0521164	0.0407952	0.154488
PF3D7_0937800.e1s1	PF3D7_0937800	erythrocyte membrane protein 1, PfEMP1	-0.0520307	-0.152616	-0.0491955
PF3D7_0712800.e1s1	PF3D7_0712800	erythrocyte membrane protein 1, PfEMP1	-0.116624	-0.212085	-0.0491955
PF3D7_0530300.e1s1	PF3D7_0530300	conserved Plasmodium membrane protein, unknown function	-0.0975715	-0.328494	-0.0795388
PF3D7_1211300.e2s2	PF3D7_1211300	DNA helicase MCM8, putative (MCM8)	-0.112368	-0.27578	0.00276114
PF3D7_0807600.e3s1	PF3D7_0807600	conserved Plasmodium protein, unknown function	-0.164285	-0.229767	-0.0208787
PF3D7_1240600.e1s1_US	PF3D7_1240600	erythrocyte membrane protein 1, PfEMP1	-0.00590866	-0.295958	0.00826762
PF3D7_1214300.e1-m2	PF3D7_1214300	DNA helicase MCM8, putative (MCM8)	0.10972	-0.0391453	0.0975075
PF3D7_0100100.e1s1	PF3D7_0100100	erythrocyte membrane protein 1, PfEMP1	-0.072553	-0.272444	-0.0392213
PF3D7_1301600.e1s2	PF3D7_1301600	erythrocyte binding antigen-140	-0.0118416	1.57574	0.119299
PF3D7_1017800.e1s1	PF3D7_1017800	conserved Plasmodium protein, unknown function	-0.123031	-0.223312	-0.0563624
PF3D7_0420700.e1s5	PF3D7_0420700	erythrocyte membrane protein 1, PfEMP1 (VAR)	-0.0684251	-0.262483	-0.0853915
PF3D7_1427000.e1s1	PF3D7_1427000	conserved Plasmodium protein, unknown function	-0.0317962	-0.18048	0.0300857
PF3D7_0628100.e1s4	PF3D7_0628100	HECT-domain (ubiquitin-transferase), putative	-0.220428	-0.302747	-0.128549
PF3D7_0504800.e1s2	PF3D7_0504800	conserved Plasmodium protein, unknown function	-0.0158105	-0.0292589	0.0435564
PF3D7_1112100.e1s2	PF3D7_1112100	conserved Plasmodium protein, unknown function	-0.131619	-0.265796	-0.166819
PF3D7_1369200.e1s2	PF3D7_1369200	conserved Plasmodium protein, unknown function	0	0.16655	0.0462355
PF3D7_1145200.e1s2	PF3D7_1145200	serine/threonine protein kinase, putative	0.0156391	0.0407952	0.191263
PF3D7_0602100.e1s1	PF3D7_0602100	ATP-dependent RNA helicase, putative	-0.114495	-0.141924	-0.00138255
PF3D7_0628100.e1s8	PF3D7_0628100	HECT-domain (ubiquitin-transferase), putative	-0.131619	-0.0306671	-0.0883268
PF3D7_1018600.e1s3	PF3D7_1018600	conserved Plasmodium protein, unknown function	-0.0663656	-0.204119	0.0408723
PF3D7_0613800.e1s1	PF3D7_0613800	transcription factor with AP2 domain(s) (ApiAP2)	-0.17534	-0.239504	-0.0236855
PF3D7_0208400.e1s2	PF3D7_0208400	conserved Plasmodium protein, unknown function	-0.162084	-0.292575	-0.0534914
PF3D7_1359700.e1s2	PF3D7_1359700	conserved Plasmodium protein, unknown function	-0.120893	1.07196	-0.116514
PF3D7_0508900.e1s1	PF3D7_0508900	conserved Plasmodium protein, unknown function	-0.166489	-0.311278	-0.140685
PF3D7_1138800.e1s1_US	PF3D7_1138800	WD repeat-containing protein, putative	-0.162084	-0.347673	-0.0942153
PF3D7_1229000.e1s1	PF3D7_1229000	conserved Plasmodium membrane protein, unknown function	-0.064309	-0.119275	-0.0635651
PF3D7_1477600.e3s2	PF3D7_1477600	surface-associated interspersed protein 14.1 (SURFIN 14.1) (SURF14.1)	-0.135932	-0.200944	-0.191856
PF3D7_1344900.e1s1	PF3D7_1344900	conserved Plasmodium protein, unknown function	-0.135932	-0.342417	-0.148323
PF3D7_0704100.e1s4	PF3D7_0704100	conserved Plasmodium membrane protein, unknown function	-0.131619	-0.237877	-0.0420641
PF3D7_0909400.e1s2	PF3D7_0909400	exoribonuclease, putative	-0.131619	-0.0984524	0.00276114
PF3D7_0418000.e8s2	PF3D7_0418000	conserved Plasmodium protein, unknown function	-0.0118416	-0.12528	0.0314385
PF3D7_1412400.e5s3	PF3D7_1412400	conserved Plasmodium protein, unknown function	0.0653262	0.205347	0.10652
PF3D7_1460500.e1s1	PF3D7_1460500	conserved Plasmodium protein, unknown function	0.0987492	0.198152	0.148267
PF3D7_1415400.e1s1	PF3D7_1415400	conserved Plasmodium protein, unknown function	-0.0358205	-0.120774	-0.0737097
PF3D7_0909900.e1s1	PF3D7_0909900	helicase with Zn-finger motif, putative	0.0291857	0.120349	0.111645
PF3D7_0827000.e1s1	PF3D7_0827000	ATP-dependent RNA helicase DBP10, putative	0	0.525839	0.10652
PF3D7_0418100.e1s1	PF3D7_0418100	conserved Plasmodium protein, unknown function	-0.0237812	-0.0706652	0.107803
PF3D7_1335700.e1	PF3D7_1335700	conserved Plasmodium protein, unknown function	-0.0663656	-0.0735651	0.0753818
PF3D7_1001300.e1	PF3D7_1001300	Plasmodium exported protein (PHISTa), unknown function	-0.085008	-0.178918	-0.0166787
PF3D7_0506500.e2s3	PF3D7_0506500	conserved Plasmodium protein, unknown function	-0.0891837	0.193335	-0.109043
PF3D7_0315300.e12	PF3D7_0315300	conserved Plasmodium protein, unknown function	0.0233956	-0.0955021	0.0489096
PF3D7_1329800.e1s1	PF3D7_1329800	conserved Plasmodium protein, unknown function	0.120609	0.0856768	0.121841
PF3D7_0529800.e2	PF3D7_0529800	conserved Plasmodium protein, unknown function	-0.0975715	-0.231386	-0.125531
PF3D7_1321600.e5	PF3D7_1321600	phosphodiesterase gamma, putative (PDEgamma)	-0.103894	-0.311278	-0.0592392
PF3D7_0111300.e1s1	PF3D7_0111300	replication factor c protein, putative	-0.0520307	-0.0250426	-0.0392213
PF3D7_0305800.e1s1	PF3D7_0305800	P-loop containing nucleoside triphospahte hydrolase, putative	-0.0358205	-0.13131	0.005517
PF3D7_0909700.e1s1	PF3D7_0909700	FHA domain protein, putative	-0.0078836	0.924983	0.0806185
PF3D7_0815000.e1_short	PF3D7_0815000	selenoprotein	0.1188	0.16655	0.149514
PF3D7_0917400.e1s2	PF3D7_0917400	conserved Plasmodium protein, unknown function	0.0175821	-0.0764708	-0.0534914
PF3D7_1369400.e2s1	PF3D7_1369400	conserved Plasmodium protein, unknown function	0.0349526	0.010992	0.0475732
PF3D7_1458600.e1s1	PF3D7_1458600	conserved Plasmodium protein, unknown function	-0.0118416	-0.0208385	0.123111
PF3D7_1348300.e1	PF3D7_1348300	elongation factor Tu, putative	0.00784075	0.0300288	0.169311
PF3D7_0310400.e1	PF3D7_0310400	parasite-infected erythrocyte surface protein (PIESP1)	0.0272582	-0.0634409	0.0622064
PF3D7_0105900.e1_short	PF3D7_0105900	DNA binding protein, putative	0.149249	0.112716	0.166851
PF3D7_1433200.e1s2	PF3D7_1433200	conserved Plasmodium protein, unknown function	-0.0158105	-0.122275	-0.0420641
PF3D7_0417400.e1s8	PF3D7_0417400	conserved Plasmodium protein, unknown function	0.0502194	0.0554691	0.0569024
PF3D7_0622100.e1s1	PF3D7_0622100	conserved Plasmodium protein, unknown function	-0.072553	3.10119	0.0260199
PF3D7_0910400.e1s3	PF3D7_0910400	selenide water dikinase, putative	-0.0197904	-0.120774	-0.0824622
PF3D7_0704100.e1s3	PF3D7_0704100	conserved Plasmodium membrane protein, unknown function	-0.0520307	-0.149553	-0.103093
PF3D7_1303100.e1	PF3D7_1303100	methyltransferase-like protein, putative	-0.135932	-0.223312	-0.185556
PF3D7_1224200.e2	PF3D7_1224200	conserved Plasmodium protein, unknown function	-0.131619	-0.191463	-0.14221
PF3D7_1135600.e2	PF3D7_1135600	conserved Plasmodium protein, unknown function	-0.0237812	-0.0999298	0.054243
PF3D7_1003000.e1s1	PF3D7_1003000	conserved Plasmodium protein, unknown function	-0.0933715	-0.0779259	-0.0693533
PF3D7_0514300.e1s3	PF3D7_0514300	aspartate--tRNA ligase, putative	0.0195226	0.16532	0.0766928
PF3D7_0724000.e1s2	PF3D7_0724000	conserved Plasmodium membrane protein, unknown function	0.0709508	0.275395	0.206911
PF3D7_1452800.e3	PF3D7_1452800	conserved Plasmodium protein, unknown function	-0.0975715	-0.0721144	-0.0737097
PF3D7_0820400.e2	PF3D7_0820400	conserved Plasmodium protein, unknown function	-0.204487	-0.13131	0.0192179
PF3D7_1465600.e9	PF3D7_1465600	conserved Plasmodium protein, unknown function	-0.213575	-0.811499	0.0368368
PF3D7_1307900.e1	PF3D7_1307900	tripartite motif protein, putative	-0.085008	-0.166481	-0.0110977
PF3D7_0220800.e7	PF3D7_0220800	cytoadherence linked asexual protein 2 (CLAG2)	-0.101784	-0.132822	-0.0449124
PF3D7_1302800.e2	PF3D7_1302800	40S ribosomal protein S7, putative	-0.17534	-0.455128	-0.0737097
PF3D7_1250800.e1	PF3D7_1250800	DNA repair protein rhp16, putative	-0.0358205	-0.146497	0.0260199
PF3D7_1143700.e4	PF3D7_1143700	phosphatidylinositol N-acetylglucosaminyltransferase subunit H, putative (PIGH)	-0.0684251	-0.0278521	0.011013
PF3D7_1251700.e1	PF3D7_1251700	tryptophan--tRNA ligase, putative (aTrpRS)	0.0406966	0.14176	0.166851
PF3D7_1360500.e5	PF3D7_1360500	guanylyl cyclase beta (GCbeta)	-0.0138247	0.0327279	0.0701261
PF3D7_0923700.e2	PF3D7_0923700	conserved protein, unknown function	0.0540109	0.124151	0.0701261
PF3D7_0322900.e1	PF3D7_0322900	40S ribosomal protein S3A, putative	0.0311105	0.0960373	0.0435564
PF3D7_0807900.e3	PF3D7_0807900	tyrosine--tRNA ligase (TyrRS)	0.0233956	0.130465	0.105236
PF3D7_1252700.e1	PF3D7_1252700	Plasmodium exported protein (PHISTb), unknown function	0.0406966	0.151727	0.140766
PF3D7_1471500.e4	PF3D7_1471500	conserved Plasmodium membrane protein, unknown function	0.0577926	0.176347	0.0832297
PF3D7_0609500.e4	PF3D7_0609500	conserved Plasmodium protein, unknown function	-1.91972	-1.72689	-2.22055
PF3D7_1461500.e5	PF3D7_1461500	conserved Plasmodium protein, unknown function	6.81732	6.82301	6.81383
PF3D7_1458200.e2	PF3D7_1458200	conserved Plasmodium protein, unknown function	-0.522457	0.293513	0.754273
PF3D7_1357700.e4	PF3D7_1357700	U3 snoRNA-associated small subunit rRNA processing protein, putative	-0.153314	-0.117778	-1.11502
PF3D7_0908900.e1	PF3D7_0908900	conserved Plasmodium protein, unknown function	-0.0520307	0.186079	0.0595568
PF3D7_1114200.e10	PF3D7_1114200	GTPase activator, putative	-0.047961	0.151727	0.0936275
PF3D7_0626100.e7	PF3D7_0626100	oxidoreductase, short-chain dehydrogenase family, putative	-0.170908	-0.2892	0.005517
PF3D7_1037900.e1	PF3D7_1037900	conserved Plasmodium protein, unknown function	-0.290818	-0.412282	-0.0868584
PF3D7_0208700.2.e4	PF3D7_0208700.2	conserved Plasmodium protein, unknown function	-0.153314	-0.148024	0.0164881
PF3D7_0219400.1.e2	PF3D7_0219400.1	ribosome associated membrane protein RAMP4, putative	-0.159887	-0.134335	-0.103093
PF3D7_1407500.e2	PF3D7_1407500	tRNA m2G10 methyltransferase subunit, putative	-0.238865	-0.166481	-0.429853
PF3D7_0615200.e7	PF3D7_0615200	conserved Plasmodium protein, unknown function	-0.225016	-0.0533872	-0.369695
PF3D7_0720800.e2	PF3D7_0720800	Ham1-like protein, putative	-0.0197904	0.244293	-0.0506261
PF3D7_1239100.e2	PF3D7_1239100	mitochondrial ribosomal protein L23 precursor, putative	-0.211297	0.0726207	-0.118013
PF3D7_1242900.e2	PF3D7_1242900	mitochondrial import inner membrane translocase subunit, putative	-0.307748	-0.423337	-0.500429
PF3D7_1459700.e1	PF3D7_1459700	pyridoxal 5'-phosphate synthase, putative	-0.234234	-0.483773	-0.210922
PF3D7_0404000.e2	PF3D7_0404000	conserved Plasmodium protein, unknown function	-0.364818	-0.608602	-0.286439
PF3D7_1026100.e1	PF3D7_1026100	conserved Plasmodium protein, unknown function	-1.33973	-2.21049	-1.43919
PF3D7_0203400.e3	PF3D7_0203400	conserved Plasmodium protein, unknown function	-2.96505	-4.9432	-9.02791
PF3D7_0414200.1.e3	PF3D7_0414200.1	calmodulin-like protein	-1.23423	-1.48764	-1.92462
PF3D7_1031500.e5	PF3D7_1031500	DEAD/DEAH box helicase, putative	-0.245841	-0.370671	-0.742504
PF3D7_0500900.e1	PF3D7_0500900	serine/threonine protein kinase, FIKK family	0.12422	0.23846	0.238881
PF3D7_0817700.e14	PF3D7_0817700	rhoptry neck protein 5	0.0464178	0.0817724	0.0395284
PF3D7_0709800.e1	PF3D7_0709800	conserved Plasmodium protein, unknown function	-0.202224	-0.563062	-0.202947
PF3D7_0213600.e6	PF3D7_0213600	conserved Plasmodium protein, unknown function	-0.453547	-0.797047	-0.556231
PF3D7_0209600.e6	PF3D7_0209600	transporter, putative	-0.157692	-0.242765	-0.404025
PF3D7_0719100.e4	PF3D7_0719100	conserved Plasmodium protein, unknown function	-0.295635	-0.392231	-0.548126
PF3D7_1202000.e4	PF3D7_1202000	ATP-dependent RNA helicase, putative	-0.511208	-1.07067	-0.629162
PF3D7_1441900.e1	PF3D7_1441900	transcription factor TFIIH complex subunit Tfb5, putative	-0.508409	-1.09403	-0.5542
PF3D7_1331600.e3	PF3D7_1331600	protein tyrosine phosphatase, putative	-0.380085	-0.388615	-0.305098
PF3D7_0207300.e1	PF3D7_0207300	serine repeat antigen 8	-0.131619	0.0150925	-0.0986476
PF3D7_0629900.e3	PF3D7_0629900	sec14-like cytosolic factor or phosphatidylinositol/phosphatidylcholine transfer protein, putative	-0.421604	-0.811499	-0.454259
PF3D7_1469900.e2	PF3D7_1469900	conserved Plasmodium protein, unknown function	-0.609743	-0.778002	-0.595364
PF3D7_0628400.e4	PF3D7_0628400	conserved Plasmodium membrane protein, unknown function	-0.65545	-0.587724	-0.607946
PF3D7_1146700.e8	PF3D7_1146700	kinesin-like protein, putative	-0.87578	-0.883462	-0.584963
PF3D7_0105400.1.e2	PF3D7_0105400.1	conserved Plasmodium protein, unknown function	-0.342217	-0.47992	-0.159083
PF3D7_0732600.e1	PF3D7_0732600	Plasmodium exported protein, unknown function, fragment	-0.354729	-0.797047	-0.413196
PF3D7_1307800.e2	PF3D7_1307800	fork head domain protein, putative	-0.262248	-0.518914	-0.375061
PF3D7_1246300.e1	PF3D7_1246300	conserved Plasmodium protein, unknown function	-0.0602046	-0.0096872	0.0219426
PF3D7_1440400.e2	PF3D7_1440400	conserved Plasmodium protein, unknown function	-0.25285	-0.269116	-0.160627
PF3D7_0518900.e1	PF3D7_0518900	conserved Plasmodium protein, unknown function	-0.483463	-1.01665	-0.526069
PF3D7_1141800.e5	PF3D7_1141800	phd finger protein, putative	-0.372431	-0.932635	-0.584963
PF3D7_1015200.1.e1	PF3D7_1015200.1	cysteine--tRNA ligase, putative	-0.337242	-0.606501	-0.548126
PF3D7_1120400.e1	PF3D7_1120400	alpha/beta hydrolase fold domain containing protein, putative	-0.63394	-0.922143	-0.712756
PF3D7_0311100.e2	PF3D7_0311100	pre-mRNA splicing factor, putative	-0.562534	-0.975385	-0.492631
PF3D7_0618600.e1	PF3D7_0618600	rhomboid protease ROM10	-0.453547	-0.86576	-0.42428
PF3D7_1453200.e16	PF3D7_1453200	conserved Plasmodium protein, unknown function	-0.442821	-0.749896	-0.281392
PF3D7_0406400.e6	PF3D7_0406400	cytosolic glyoxalase II	-0.508409	-1.03631	-0.393095
PF3D7_1433100.e4	PF3D7_1433100	conserved Plasmodium membrane protein, unknown function	-0.426879	-1.51497	-0.835613
PF3D7_0526200.2.e1	PF3D7_0526200.2	ADP-ribosylation factor GTPase-activating protein, putative	-0.542356	-0.88092	-0.850486
PF3D7_0526900.e3	PF3D7_0526900	conserved Plasmodium protein, unknown function	-0.580057	-0.542827	-0.665962
PF3D7_0610500.e2	PF3D7_0610500	conserved protein, unknown function	-0.519636	-0.916925	-0.431716
PF3D7_1329200.e1	PF3D7_1329200	conserved Plasmodium protein, unknown function	-0.469788	-0.666532	-0.235116
PF3D7_1453200.e5	PF3D7_1453200	conserved Plasmodium protein, unknown function	-0.286017	-0.361782	-0.122519
PF3D7_0806700.e3	PF3D7_0806700	conserved Plasmodium membrane protein, unknown function	-0.184246	-0.319861	-0.188702
PF3D7_1434900.e3	PF3D7_1434900	conserved Plasmodium protein, unknown function	-0.0561119	-0.00137991	-0.0824622
PF3D7_1124400.e3	PF3D7_1124400	U6 snRNA-associated Sm-like protein LSm1, putative	-0.112368	-0.122275	-0.157541
PF3D7_1148900.e1	PF3D7_1148900	probable protein, unknown function	-0.369889	-0.736046	-0.427993
PF3D7_0728400.1.e2	PF3D7_0728400.1	conserved Plasmodium protein, unknown function	-0.307748	-0.821214	-0.52806
PF3D7_1472400.e3	PF3D7_1472400	conserved Plasmodium membrane protein, unknown function	-0.188719	-0.610707	-0.595364
PF3D7_0521600.e1	PF3D7_0521600	conserved Plasmodium protein, unknown function	-0.262248	-0.583584	-0.3171
PF3D7_1010000.e2	PF3D7_1010000	mitochondrial ribosomal protein L22/L43, putative	-0.405894	-0.651289	-0.359021
PF3D7_0922000.e8	PF3D7_0922000	dynein intermediate chain 2, ciliary	-0.536643	-0.850758	-0.482942
PF3D7_1302700.e2	PF3D7_1302700	DEAD/DEAH box ATP-dependent RNA helicase, putative	-0.329812	-0.57534	-0.246546
PF3D7_1249200.e1	PF3D7_1249200	conserved Plasmodium protein, unknown function	-0.276462	-0.989008	-0.376854
PF3D7_1247000.2.e5	PF3D7_1247000.2	DNA replication origin binding protein, putative	-0.0297883	6.06236	-0.286439
PF3D7_1339000.e4	PF3D7_1339000	probable protein, unknown function	-0.300468	-0.328494	-0.31023
PF3D7_1472500.e1	PF3D7_1472500	conserved Plasmodium protein, unknown function	-0.480717	1.71585	-0.605841
PF3D7_0309800.e7	PF3D7_0309800	YT521-B-like family protein, putative	-0.372431	-0.975385	-0.68361
PF3D7_1214200.e1	PF3D7_1214200	histone-lysine N-methyltransferase, putative	-0.298049	-0.573286	-0.227006
PF3D7_1214700.e1	PF3D7_1214700	conserved Plasmodium protein, unknown function	-0.234234	-0.316422	-0.14221
PF3D7_1407200.e1	PF3D7_1407200	conserved Plasmodium protein, unknown function	-0.271709	-0.282474	-0.214125
PF3D7_1425300.e2	PF3D7_1425300	conserved Plasmodium protein, unknown function	-0.103894	0.0150925	-0.0222814
PF3D7_0918200.e4	PF3D7_0918200	organelle ribosomal protein L3 precursor, putative	-0.0870944	-0.358242	-0.407686
PF3D7_0932400.e1	PF3D7_0932400	peptide release factor, putative	-0.390353	-0.901384	-0.601641
PF3D7_1434900.e1	PF3D7_1434900	conserved Plasmodium protein, unknown function	-0.354729	-0.600215	-0.385854
PF3D7_0935000.e1	PF3D7_0935000	small nuclear ribonucleoprotein (snRNP), putative	-0.411112	-0.816348	-0.758779
PF3D7_0631500.e2	PF3D7_0631500	Plasmodium exported protein (hyp4), unknown function	-0.276462	-0.583584	-0.426135
PF3D7_0809900.e4	PF3D7_0809900	JmjC domain containing protein	-0.248173	-0.522872	-0.283072
PF3D7_0933700.e1	PF3D7_0933700	conserved Plasmodium protein, unknown function	-0.344711	-0.532815	-0.176157
PF3D7_1306100.e1	PF3D7_1306100	conserved Plasmodium protein, unknown function	-0.262248	-0.668723	-0.263034
PF3D7_1361200.e6	PF3D7_1361200	conserved Plasmodium protein, unknown function	-0.295635	-0.785114	-0.481012
PF3D7_1407400.e1	PF3D7_1407400	conserved Plasmodium protein, unknown function	-0.271709	-0.686371	-0.327466
PF3D7_1039700.e2	PF3D7_1039700	Pfmc-2TM Maurer's cleft two transmembrane protein	-0.153314	-0.481845	-0.241636
PF3D7_1455000.e9	PF3D7_1455000	protein phosphatase, putative	-0.184246	-0.410447	-0.231866
PF3D7_1211000.e2	PF3D7_1211000	kinesin-7, putative	-0.234234	-0.583584	-0.266355
PF3D7_1367200.e1	PF3D7_1367200	conserved Plasmodium protein, unknown function	-0.123031	-0.483773	-0.201358
PF3D7_0621200.e1	PF3D7_0621200	pyridoxine biosynthesis protein PDX1	-0.290818	-0.587724	-0.348426
PF3D7_0223400.e2	PF3D7_0223400	rifin (RIF)	-0.288415	-0.408615	-0.303392
PF3D7_1464200.e2	PF3D7_1464200	zinc finger protein, putative	-0.0622554	-0.0505276	0.0273764
PF3D7_0623100.e7	PF3D7_0623100	coronin binding protein, putative	-0.039856	-0.178918	-0.456153
PF3D7_0626800.e2	PF3D7_0626800	pyruvate kinase	-0.400695	-0.896241	-0.556231
PF3D7_1113000.e6	PF3D7_1113000	conserved Plasmodium protein, unknown function	-0.295635	-0.414118	-0.193435
PF3D7_0832500.e2	PF3D7_0832500	rifin (RIF)	-0.290818	-0.487635	-0.263034
PF3D7_0401400.e2	PF3D7_0401400	rifin (RIF)	-0.295635	-0.583584	-0.207727
PF3D7_1019200.e1	PF3D7_1019200	conserved Plasmodium protein, unknown function	-0.38521	-0.577397	-0.195016
PF3D7_0831500.e2	PF3D7_0831500	Plasmodium exported protein (PHIST), unknown function	-0.453547	-0.493449	-0.116514
PF3D7_1312300.e1	PF3D7_1312300	mitochondrial ribosomal protein S35 precursor, putative	-0.264608	-0.51694	-0.227006
PF3D7_0832000.e2	PF3D7_0832000	stevor	-0.329812	0.417449	-0.281392
PF3D7_0900400.e2	PF3D7_0900400	rifin (RIF)	-0.440151	-0.662161	-0.413196
PF3D7_0415300.e2	PF3D7_0415300	cdc2-related protein kinase 3	-0.271709	-0.581518	-0.330938
PF3D7_1412800.e4	PF3D7_1412800	N-myristoyltransferase	-0.197708	-0.520892	-0.0722561
PF3D7_0722500.e2	PF3D7_0722500	cell cycle control protein cwf15, putative	-0.193207	-0.546851	-0.210922
PF3D7_0832400.e2	PF3D7_0832400	stevor	-0.127319	0.919889	-0.550148
PF3D7_0832800.e2	PF3D7_0832800	rifin (RIF)	-0.0561119	4.84872	-0.23349
PF3D7_0602900.e1	PF3D7_0602900	conserved Plasmodium protein, unknown function	-0.0829247	-0.0548192	-0.3171
PF3D7_1012900.e2	PF3D7_1012900	autophagy-related protein 18, putative	0	0.112716	0.0192179
PF3D7_1226400.e2	PF3D7_1226400	conserved Plasmodium protein, unknown function	-0.193207	-0.0779259	-0.366128
PF3D7_1323300.e1	PF3D7_1323300	acetyltransferase, GNAT family, putative	-0.0933715	-0.445705	-0.263034
PF3D7_0901300.e2	PF3D7_0901300	rifin (RIF)	-0.09547	-0.249307	-0.174596
PF3D7_0408400.e1	PF3D7_0408400	conserved Plasmodium protein, unknown function	-0.0358205	-0.200944	0.00964096
PF3D7_1334000.e1	PF3D7_1334000	conserved Plasmodium protein, unknown function	-0.0217844	-0.2892	0.0178537
PF3D7_1240900.e2	PF3D7_1240900	erythrocyte membrane protein 1, PfEMP1	-0.0520307	-0.204119	0.0246621
PF3D7_1467100.e1	PF3D7_1467100	DNA-3-methyladenine glycosylase, putative	-0.0766928	0.0354221	0.0448965
PF3D7_1000400.e2	PF3D7_1000400	rifin (RIF)	0	-0.163388	-0.23349
PF3D7_0934900.e1	PF3D7_0934900	conserved Plasmodium protein, unknown function	0.106073	-0.0490999	0.0515788
PF3D7_1006000.e1	PF3D7_1006000	conserved Plasmodium protein, unknown function	-0.315065	-0.365331	-0.339656
PF3D7_0521800.e2	PF3D7_0521800	nucleotide binding protein, putative	-0.106008	-0.233006	-0.0264978
PF3D7_1443200.e2	PF3D7_1443200	conserved Plasmodium protein, unknown function	-0.0277832	-0.269116	0.116752
PF3D7_1333900.e2	PF3D7_1333900	conserved Plasmodium protein, unknown function	0.0653262	-0.00829932	0.107803
PF3D7_0833300.e1	PF3D7_0833300	erythrocyte membrane protein 1 (PfEMP1), exon2	-0.0158105	-0.00137991	-0.339656
PF3D7_0100100.e2	PF3D7_0100100	erythrocyte membrane protein 1, PfEMP1	-0.0358205	0.56179	-0.195016
PF3D7_0729700.e1	PF3D7_0729700	conserved Plasmodium protein, unknown function	0	-0.234628	-0.456153
PF3D7_1031500.e1	PF3D7_1031500	DEAD/DEAH box helicase, putative	0.187723	0.350876	0.0151213
PF3D7_0830800.e1	PF3D7_0830800	surface-associated interspersed protein 8.2 (SURFIN 8.2)	0.168614	0.108884	-0.130061
PF3D7_1331100.e6	PF3D7_1331100	DEAD box helicase, putative	-0.00196686	-0.164934	-0.344911
PF3D7_0400200.e1	PF3D7_0400200	erythrocyte membrane protein 1 (PfEMP1), exon2	0.0464178	1.18729	0.0164881
PF3D7_1304200.2.e2	PF3D7_1304200.2	CorA-like Mg2+ transporter protein, putative	0.170362	-0.0706652	0.119299
PF3D7_0322200.e2	PF3D7_0322200	conserved Plasmodium protein, unknown function	0.194609	-0.120774	-0.315379
PF3D7_1325500.e1	PF3D7_1325500	conserved Plasmodium protein, unknown function	0.10972	-0.0166467	-0.27135
PF3D7_0628700.e1	PF3D7_0628700	conserved Plasmodium protein, unknown function	0.19804	0.23846	0.181547
PF3D7_1412200.e2	PF3D7_1412200	conserved Plasmodium protein, unknown function	0.0387845	-0.191463	-0.179283
PF3D7_1302500.e1	PF3D7_1302500	conserved Plasmodium protein, unknown function	-0.188719	-0.272444	-0.241636
PF3D7_1138200.e1	PF3D7_1138200	conserved Plasmodium membrane protein, unknown function	-0.166489	-0.177358	-0.258068
PF3D7_0729500.e1	PF3D7_0729500	mRNA (N6-adenosine)-methyltransferase, putative	-0.0933715	-0.297652	-0.176157
PF3D7_0309900.e3s2	PF3D7_0309900	conserved Plasmodium protein, unknown function	-0.085008	-0.363556	-0.215729
PF3D7_0916200.e2s2	PF3D7_0916200	conserved Plasmodium protein, unknown function	-0.188719	-0.262483	-0.118013
PF3D7_1110500.e2s2	PF3D7_1110500	vacuolar sorting protein 35, putative	-0.197708	-0.012467	-0.207727
PF3D7_0317900.e2	PF3D7_0317900	conserved Plasmodium protein, unknown function	-0.190961	-0.338924	-0.330938
PF3D7_1113000.e2	PF3D7_1113000	conserved Plasmodium protein, unknown function	-0.148949	-0.428896	-0.322274
PF3D7_0424400.e1	PF3D7_0424400	surface-associated interspersed protein 4.2 (SURFIN 4.2)	0.0445132	0.200554	-0.0194774
PF3D7_1305300.e1s4	PF3D7_1305300	conserved Plasmodium protein, unknown function	0.055903	0.0686807	0.0832297
PF3D7_1406800.e3	PF3D7_1406800	glideosome associated protein with multiple membrane spans 3 (GAPM3)	-0.138093	-0.301046	-0.249829
PF3D7_1417600.e1s5	PF3D7_1417600	conserved Plasmodium protein, unknown function	-0.15113	1.01509	-0.174596
PF3D7_1025500.e4	PF3D7_1025500	conserved Plasmodium protein, unknown function	-0.211297	-0.423337	-0.454259
PF3D7_0600400.e1	PF3D7_0600400	erythrocyte membrane protein 1 (PfEMP1)-like protein	-0.0891837	0.251263	-0.705978
PF3D7_1474200.e3s5	PF3D7_1474200	conserved Plasmodium membrane protein, unknown function	-0.177562	-0.365331	-0.587037
PF3D7_0510100.e1s3	PF3D7_0510100	conserved Plasmodium protein, unknown function	-0.374978	-0.299348	-0.52806
PF3D7_1440300.e3	PF3D7_1440300	delta-aminolevulinic acid dehydratase (PBGS)	-0.290818	-0.655628	-0.461852
PF3D7_1010200.e1s2	PF3D7_1010200	DNA2/NAM7 helicase, putative	-0.144597	-0.430754	-0.151389
PF3D7_1025100.e1	PF3D7_1025100	glucosamine-fructose-6-phosphate aminotransferase, putative	-0.039856	-0.0334877	-0.0883268
PF3D7_0604600.e2	PF3D7_0604600	DNA helicase, putative	0.0097943	0.159157	-0.0824622
PF3D7_0417400.e1s10	PF3D7_0417400	conserved Plasmodium protein, unknown function	-0.106008	-0.239504	-0.371481
PF3D7_1123000.e1s3	PF3D7_1123000	conserved Plasmodium protein, unknown function	0.0097943	0.506551	-0.10161
PF3D7_1411400.e1s3	PF3D7_1411400	plastid replication-repair enzyme	-0.243512	-0.205708	-0.500429
PF3D7_0917000.e1s2	PF3D7_0917000	conserved Plasmodium protein, unknown function	-0.0622554	0.208931	-0.422426
PF3D7_0508100.e1s2	PF3D7_0508100	SET domain protein, putative	-0.106008	-0.377822	-0.254767
PF3D7_0508700.e1s2	PF3D7_0508700	Pre-mRNA-processing ATP-dependent RNA helicase prp5, putative	0.00588456	0.108884	0.0246621
PF3D7_0308900.e1s2	PF3D7_0308900	splicing factor 3B subunit 1, putative	-0.0358205	-0.0250426	-0.0194774
PF3D7_0802300.e1s2	PF3D7_0802300	rRNA processing WD-repeat protein, putative	-0.170908	-0.204119	-0.157541
PF3D7_1007800.e1s2	PF3D7_1007800	conserved Plasmodium protein, unknown function	-0.17534	-0.149553	-0.156001
PF3D7_0213600.e2s1	PF3D7_0213600	conserved Plasmodium protein, unknown function	-0.177562	-0.351187	-0.195016
PF3D7_1319600.e1s2	PF3D7_1319600	conserved Plasmodium protein, unknown function	-0.177562	-0.361782	-0.276362
PF3D7_1305000.e1s2	PF3D7_1305000	conserved Plasmodium protein, unknown function	-0.257541	-0.390422	-0.351949
PF3D7_0302600.e1s2	PF3D7_0302600	ABC transporter, (TAP family), putative	-0.315065	-0.16958	-0.293196
PF3D7_1238700.e5	PF3D7_1238700	conserved Plasmodium protein, unknown function	-0.234234	-0.489571	-0.364348
PF3D7_0723700.e1s3	PF3D7_0723700	conserved Plasmodium protein, unknown function	-0.131619	-0.365331	-0.230244
PF3D7_1322200.e1s1_931314..934313	PF3D7_1322200	conserved Plasmodium protein, unknown function	-0.131619	-0.323308	-0.204539
PF3D7_1037200.e12	PF3D7_1037200	conserved Plasmodium protein, unknown function	-0.234234	-0.441953	-0.266355
PF3D7_1125200.e3	PF3D7_1125200	conserved Plasmodium protein, unknown function	-0.193207	-0.428896	-0.40952
PF3D7_1231600.e1s2	PF3D7_1231600	pre-mRNA-splicing factor ATP-dependent RNA helicase PRP2, putative	-0.21814	-0.427041	-0.578757
PF3D7_1315000.e2	PF3D7_1315000	conserved Plasmodium protein, unknown function	-0.305317	-0.495392	-0.740194
PF3D7_0914200.e4	PF3D7_0914200	phospholipid or glycerol acyltransferase, putative	-0.339727	-0.509067	-0.45805
PF3D7_0723800.e1s2	PF3D7_0723800	conserved Plasmodium protein, unknown function	-0.118757	-0.250948	-0.191856
PF3D7_0518600.e1s2	PF3D7_0518600	WD-repeat protein, putative	0.204878	0.364867	0.114201
PF3D7_1019600.e1s2	PF3D7_1019600	conserved Plasmodium protein, unknown function	0.0502194	0.10119	0
PF3D7_1419000.e1s1	PF3D7_1419000	conserved Plasmodium protein, unknown function	-0.49173	-0.3337	-0.580823
PF3D7_0802600.e3s2	PF3D7_0802600	adenylyl cyclase beta	-0.395515	-0.370671	-0.663771
PF3D7_1427300.e1s1	PF3D7_1427300	conserved Plasmodium protein, unknown function	-0.170908	-0.236251	-0.60374
PF3D7_0414100.e1s1	PF3D7_0414100	conserved Plasmodium membrane protein, unknown function	-0.157692	-0.282474	-0.44859
PF3D7_0806700.e1s1	PF3D7_0806700	conserved Plasmodium membrane protein, unknown function	-0.190961	-0.470334	-0.291504
PF3D7_1360700.e2	PF3D7_1360700	E3 SUMO-protein ligase PIAS, putative (PIAS)	-0.364818	-0.507105	-0.456153
PF3D7_API02800.e1-m2	PF3D7_API02800	unspecified product (rps7)	-0.257541	-0.754543	-0.607946
PF3D7_1471900.e2s1	PF3D7_1471900	conserved Plasmodium protein, unknown function	-0.197708	-0.598125	-0.420576
PF3D7_0609600.e1s2	PF3D7_0609600	probable protein, unknown function	-0.166489	-0.319861	-0.298285
PF3D7_0904100.e3s2	PF3D7_0904100	adapter-related protein, putative	-0.166489	-0.390422	-0.251473
PF3D7_0905100.e1s2	PF3D7_0905100	nucleoporin NUP100/NSP100, putative	-0.186481	-0.550887	-0.38405
PF3D7_0315300.e6	PF3D7_0315300	conserved Plasmodium protein, unknown function	-0.305317	-0.893676	-0.484874
PF3D7_0600200.e1s4	PF3D7_0600200	erythrocyte membrane protein 1, PfEMP1	-0.276462	-0.768572	-0.366128
PF3D7_0316200.e1s2	PF3D7_0316200	conserved Plasmodium protein, unknown function	-0.257541	-0.466518	-0.253119
PF3D7_0721000.e1s1	PF3D7_0721000	conserved Plasmodium membrane protein, unknown function	-0.162084	-0.2073	-0.198183
PF3D7_0811900.e3s2	PF3D7_0811900	RNA binding protein, putative	0.0291857	0.155447	-0.0293156
PF3D7_0733000.e1s3	PF3D7_0733000	erythrocyte membrane protein 1, PfEMP1	0.0311105	0.0567957	0.054243
PF3D7_0937800.e1s2	PF3D7_0937800	erythrocyte membrane protein 1, PfEMP1	-0.229617	-0.596039	-0.327466
PF3D7_0712800.e1s2	PF3D7_0712800	erythrocyte membrane protein 1, PfEMP1	-0.202224	-0.404958	-0.442943
PF3D7_0530300.e1s2	PF3D7_0530300	conserved Plasmodium membrane protein, unknown function	-0.257541	-0.376031	-0.679178
PF3D7_0911700.e1s2	PF3D7_0911700	GTP-binding protein, putative	-0.334761	-0.397672	-0.502385
PF3D7_0807600.e3s2	PF3D7_0807600	conserved Plasmodium protein, unknown function	-0.234234	-0.401311	-0.249829
PF3D7_1240600.e1s2	PF3D7_1240600	erythrocyte membrane protein 1, PfEMP1	-0.241187	-0.3337	-0.320547
PF3D7_0712300.e1s2	PF3D7_0712300	erythrocyte membrane protein 1, PfEMP1	-0.202224	-0.708739	-0.68361
PF3D7_0100100.e1s2	PF3D7_0100100	erythrocyte membrane protein 1, PfEMP1	-0.190961	-0.419642	-0.522094
PF3D7_0311200.e2s1	PF3D7_0311200	valine--tRNA ligase, putative	-0.329812	-0.208893	-0.461852
PF3D7_1017800.e1s2	PF3D7_1017800	conserved Plasmodium protein, unknown function	-0.142426	-0.360011	-0.642044
PF3D7_1312800.e2s1	PF3D7_1312800	conserved Plasmodium protein, unknown function	-0.0338069	-0.686371	-0.556231
PF3D7_1244400.e1s2	PF3D7_1244400	conserved Plasmodium protein, unknown function	-0.118757	3.02224	-0.210922
PF3D7_0405700.e1s1	PF3D7_0405700	lysine decarboxylase, putative	-0.085008	-0.189889	-0.185556
PF3D7_0613900.e1s1	PF3D7_0613900	myosin E, putative	-0.0439028	0.0778573	-0.0463387
PF3D7_0406900.e5s1	PF3D7_0406900	conserved Plasmodium protein, unknown function	-0.106008	-0.0881526	-0.0780793
PF3D7_0602100.e1s2	PF3D7_0602100	ATP-dependent RNA helicase, putative	-0.202224	-0.301046	-0.266355
PF3D7_0628100.e1s9	PF3D7_0628100	HECT-domain (ubiquitin-transferase), putative	-0.225016	-0.113295	-0.387661
PF3D7_0318500.e1s2	PF3D7_0318500	conserved Plasmodium protein, unknown function	-0.300468	-0.489571	-0.37327
PF3D7_1132500.e1s2	PF3D7_1132500	amino acid transporter, putative	-0.127319	-0.151084	-0.0766213
PF3D7_0707200.e1s1	PF3D7_0707200	conserved Plasmodium protein, unknown function	-0.131619	-0.226536	-0.188702
PF3D7_0604000.e1s1	PF3D7_0604000	conserved Plasmodium protein, unknown function	-0.295635	-0.423337	-0.214125
PF3D7_1420200.e1s1	PF3D7_1420200	tetratricopeptide repeat family protein, putative	-0.332284	-0.47992	-0.249829
PF3D7_0508900.e1s2	PF3D7_0508900	conserved Plasmodium protein, unknown function	-0.310183	-0.436343	-0.263034
PF3D7_0419400.e1s2	PF3D7_0419400	conserved Plasmodium protein, unknown function	-0.085008	-0.141924	-0.296587
PF3D7_1124100.e1s1	PF3D7_1124100	neutral-sphingomyelinase activation factor protein, putative	-0.0766928	5.99503	-0.273018
PF3D7_0603600.e2s2	PF3D7_0603600	conserved Plasmodium protein, unknown function	-0.072553	0.244293	-0.230244
PF3D7_1325400.e1s1	PF3D7_1325400	conserved Plasmodium protein, unknown function	-0.0520307	-0.0735651	-0.169925
PF3D7_1003700.e1s1	PF3D7_1003700	conserved Plasmodium protein, unknown function	0.0117452	-0.120774	-0.162173
PF3D7_0624600.e1s1	PF3D7_0624600	SNF2 helicase, putative	-0.0317962	-0.226536	-0.463757
PF3D7_0112200.e1s1	PF3D7_0112200	multidrug resistance-associated protein 1	0.154556	0.399785	0.0622064
PF3D7_0803500.e1s1	PF3D7_0803500	AAA family ATPase, putative	-0.206753	-0.401311	-0.433581
PF3D7_0616500.e1s1	PF3D7_0616500	TRAP-like protein	-0.179786	-0.487635	-0.286439
PF3D7_1355700.e1s1	PF3D7_1355700	protein phosphatase, putative	-0.140258	1.55898	-0.201358
PF3D7_0603400.e1-m2	PF3D7_0603400	trophozoite exported protein 1 (TEX1)	0.0728208	0.00413183	0.0475732
PF3D7_API02000.e1-m1	PF3D7_API02000	apicoplast ribosomal protein L14 (rpl14)	-0.0078836	-0.185177	-0.136122
PF3D7_1021700.e1	PF3D7_1021700	conserved Plasmodium membrane protein, unknown function	-0.101784	-0.239504	-0.253119
PF3D7_0808000.e1s1	PF3D7_0808000	conserved Plasmodium protein, unknown function	-0.0602046	-0.163388	0.0435564
PF3D7_0104300.e2	PF3D7_0104300	ubiquitin carboxyl-terminal hydrolase 1, putative (UBP1)	-0.0602046	0	-0.0434875
PF3D7_1314000.e1s1	PF3D7_1314000	conserved Plasmodium protein, unknown function	-0.133774	-0.178918	-0.159083
PF3D7_1362800.e2	PF3D7_1362800	conserved Plasmodium protein, unknown function	-0.248173	-0.468425	-0.222162
PF3D7_1349700.e1	PF3D7_1349700	peptidase, putative	-0.179786	-0.220096	-0.230244
PF3D7_0213900.e1s1	PF3D7_0213900	conserved Plasmodium protein, unknown function	-0.00196686	-0.0222385	-0.104579
PF3D7_0910000.e1s1	PF3D7_0910000	SET domain protein, putative	0.0349526	-0.00552757	-0.202947
PF3D7_0828700.e1s1	PF3D7_0828700	conserved Plasmodium protein, unknown function	0.0615643	0.258199	0.102665
PF3D7_0729700.e2_short	PF3D7_0729700	conserved Plasmodium protein, unknown function	-0.0520307	-0.0250426	-0.273018
PF3D7_0827000.e1s2	PF3D7_0827000	ATP-dependent RNA helicase DBP10, putative	-0.0933715	-0.236251	-0.293196
PF3D7_0210200.e1s2	PF3D7_0210200	conserved Plasmodium protein, unknown function	0.408142	1.15792	4.03448
PF3D7_0727000.e1s1	PF3D7_0727000	conserved Plasmodium protein, unknown function	-0.0257808	0.455162	-0.0124909
PF3D7_0313900.e1s1	PF3D7_0313900	conserved Plasmodium protein, unknown function	0.0156391	-0.0677711	-0.0592392
PF3D7_1249300.e1s1	PF3D7_1249300	protein phosphatase, putative	-0.0933715	-0.0940292	-0.477159
PF3D7_1405000.e3_short	PF3D7_1405000	conserved Plasmodium protein, unknown function	-0.0766928	-0.204119	-0.510237
PF3D7_0811700.e1s2	PF3D7_0811700	conserved Plasmodium protein, unknown function	0.0728208	-0.00552757	-0.157541
PF3D7_0609000.e1s6	PF3D7_0609000	conserved Plasmodium protein, unknown function	-0.0257808	-0.161845	-0.0264978
PF3D7_1333600.e1s1	PF3D7_1333600	conserved Plasmodium protein, unknown function	-0.101784	-0.141924	-0.025091
PF3D7_0204600.e1s3	PF3D7_0204600	conserved Plasmodium protein, unknown function	-0.144597	-0.220096	-0.0635651
PF3D7_1359000.e1s3	PF3D7_1359000	conserved Plasmodium protein, unknown function	-0.144597	-0.197777	-0.246546
PF3D7_1316700.e1	PF3D7_1316700	conserved Plasmodium protein, unknown function	-0.21814	-0.314705	-0.284755
PF3D7_1234400.e2	PF3D7_1234400	aspartyl protease, putative	-0.17534	-0.2073	-0.293196
PF3D7_1218100.e2	PF3D7_1218100	conserved Plasmodium protein, unknown function	-0.186481	-0.228151	-0.240003
PF3D7_0811700.e1s1	PF3D7_0811700	conserved Plasmodium protein, unknown function	-0.106008	-0.135849	-0.196599
PF3D7_0805500.e1s2	PF3D7_0805500	conserved Plasmodium protein, unknown function	-0.0158105	0.21726	0.0327899
PF3D7_0321100.e1s2	PF3D7_0321100	conserved Plasmodium protein, unknown function	0.00196419	0.0327279	0.0448965
PF3D7_1461400.e1	PF3D7_1461400	conserved Plasmodium protein, unknown function	-0.039856	0.00687982	-0.027906
PF3D7_1365600.e8	PF3D7_1365600	DNA topoisomerase VI, b subunit, putative	-0.324879	0.0673649	-0.191856
PF3D7_0504200.e3	PF3D7_0504200	ATP-dependent helicase, putative	-0.276462	0.0934542	-0.334419
PF3D7_1331300.e1	PF3D7_1331300	signal peptidase 21 kDa subunit (SP21)	-0.0520307	0.0778573	-0.0912681
PF3D7_0302200.e7	PF3D7_0302200	cytoadherence linked asexual protein 3.2 (CLAG3.2)	-0.248173	0.113991	-0.268018
PF3D7_1432300.e3	PF3D7_1432300	conserved Plasmodium protein, unknown function	-0.390353	0.125416	-0.6594
PF3D7_1430200.e7	PF3D7_1430200	plasmepsin IX	-0.0891837	0.0607683	-0.38405
PF3D7_1149200.e1	PF3D7_1149200	ring-infected erythrocyte surface antigen	0.0156391	0.0726207	-0.185556
PF3D7_1324800.e2	PF3D7_1324800	dihydrofolate synthase/folylpolyglutamate synthase (DHFS-FPGS)	0.0765535	0.159157	0.0381832
PF3D7_1364900.e1	PF3D7_1364900	ferrochelatase (FC)	0.0272582	-0.0562525	0.0910351
PF3D7_0935800.e7	PF3D7_0935800	cytoadherence linked asexual protein 9 (CLAG9)	0.0195226	-0.0096872	-0.121015
PF3D7_0405200.e5	PF3D7_0405200	ag-1 blood stage membrane protein homologue (MAg-1)	0.0253282	0.156685	-0.0621217
PF3D7_1018800.e2	PF3D7_1018800	conserved protein, unknown function	0.120609	0.265102	0.0845335
PF3D7_1106900.e2	PF3D7_1106900	conserved Plasmodium protein, unknown function	0.0349526	0.188501	-0.025091
PF3D7_1477500.e1	PF3D7_1477500	Plasmodium exported protein (PHISTb), unknown function	-0.0197904	0.131724	-0.040642
PF3D7_1114800.e6	PF3D7_1114800	glycerol-3-phosphate dehydrogenase, putative	0	0.115265	0
PF3D7_1410800.e3	PF3D7_1410800	ankyrin-repeat protein, putative	-0.047961	0.105042	-0.0293156
PF3D7_1230300.e2	PF3D7_1230300	subpellicular microtubule protein 2, putative	-0.064309	0.154208	-0.0434875
PF3D7_1213300.e1	PF3D7_1213300	conserved Plasmodium protein, unknown function	-0.041878	0.206543	-0.0477664
PF3D7_0314000.e7	PF3D7_0314000	co-chaperone p23	0.0349526	0.438975	0.10652
PF3D7_0920500.e1	PF3D7_0920500	ADP-ribosylation factor, putative	-0.110245	0.266249	0.10652
PF3D7_1112900.e4	PF3D7_1112900	conserved Plasmodium protein, unknown function	-0.0158105	0.176347	0.14702
PF3D7_0721800.e1	PF3D7_0721800	conserved Plasmodium protein, unknown function	0.0502194	0.28335	0.0595568
PF3D7_1338000.e2	PF3D7_1338000	conserved Plasmodium membrane protein, unknown function	0.0653262	0.372345	0.133226
PF3D7_1347600.e4	PF3D7_1347600	conserved Plasmodium protein, unknown function	0.0521164	0.334562	0.094922
PF3D7_0829300.e2	PF3D7_0829300	U6 snRNA-associated Sm-like protein LSm8, putative	0.0406966	0.379784	0.126912
PF3D7_1403400.e13	PF3D7_1403400	conserved Plasmodium protein, unknown function	0.0233956	0.347628	0.131965
PF3D7_1135000.1.e4	PF3D7_1135000.1	conserved Plasmodium protein, unknown function	0.263362	0.604144	0.365484
PF3D7_0715100.e1	PF3D7_0715100	conserved Plasmodium protein, unknown function	-0.0257808	0.337839	0.0753818
PF3D7_0205800.e2	PF3D7_0205800	conserved Plasmodium protein, unknown function	-0.0602046	0.0381111	0.00689297
PF3D7_1116000.e3	PF3D7_1116000	rhoptry neck protein 4	-0.118757	-0.148024	-0.070804
PF3D7_0308800.e1	PF3D7_0308800	conserved protein, unknown function	-0.0118416	0.0882739	0.102665
PF3D7_1034100.e1	PF3D7_1034100	conserved Plasmodium protein, unknown function	0.138575	0.372345	0.185198
PF3D7_1037900.e4	PF3D7_1037900	conserved Plasmodium protein, unknown function	-0.0808444	0.013727	-0.286439
PF3D7_1107500.e1	PF3D7_1107500	prefoldin, putative	0.0233956	0.0205418	-0.176157
PF3D7_0930200.e3	PF3D7_0930200	leucine-rich repeat protein	-0.0197904	-0.0278521	-0.344911
PF3D7_1127400.e2	PF3D7_1127400	conserved Plasmodium protein, unknown function	0.159844	0.436938	0.216458
PF3D7_1114800.e3	PF3D7_1114800	glycerol-3-phosphate dehydrogenase, putative	0.0039257	0.214886	0.109085
PF3D7_1474400.e9	PF3D7_1474400	conserved Plasmodium protein, unknown function	0.0802766	0.162858	0.160683
PF3D7_1230000.e2	PF3D7_1230000	conserved Plasmodium protein, unknown function	-0.0177991	-0.0194399	-0.166819
PF3D7_0624900.e3	PF3D7_0624900	conserved Plasmodium protein, unknown function	-0.072553	-0.0194399	-0.3171
PF3D7_0825200.e4	PF3D7_0825200	translation initiation factor IF-3, putative	-0.0704876	-0.00552757	-0.0477664
PF3D7_1403400.e8	PF3D7_1403400	conserved Plasmodium protein, unknown function	-0.140258	-0.0969765	-0.0449124
PF3D7_1474400.e5	PF3D7_1474400	conserved Plasmodium protein, unknown function	-0.118757	-0.141924	-0.103093
PF3D7_0518000.e3	PF3D7_0518000	conserved protein, unknown function	-0.0277832	0.0219009	-0.0606797
PF3D7_1349000.e4	PF3D7_1349000	conserved Plasmodium protein, unknown function	0.182536	0.302488	0.0462355
PF3D7_1347300.e4	PF3D7_1347300	conserved Plasmodium membrane protein, unknown function	0.313254	0.362723	0.30189
PF3D7_0724300.e2	PF3D7_0724300	3-demethylubiquinone-9 3-methyltransferase, putative	0.256797	0.247782	0.211693
PF3D7_0823100.e1	PF3D7_0823100	RWD domain-containing protein, putative	0.177331	0.198152	0.193681
PF3D7_0904300.e6	PF3D7_0904300	conserved protein, unknown function	0.256797	0.348711	0.187627
PF3D7_1314400.e2	PF3D7_1314400	conserved Plasmodium protein, unknown function	0.228557	0.37341	0.111645
PF3D7_0901200.e1	PF3D7_0901200	Plasmodium exported protein, unknown function, fragment	-0.157692	-0.188317	-0.207727
PF3D7_0628900.e3	PF3D7_0628900	RAP protein, putative	-0.0684251	-0.0138588	-0.182416
PF3D7_1028000.e7	PF3D7_1028000	methyltransferase, putative	0.0349526	0.286745	0.0164881
PF3D7_1214000.e1	PF3D7_1214000	conserved Plasmodium protein, unknown function	-0.114495	-0.105855	-0.0194774
PF3D7_0525700.e1	PF3D7_0525700	conserved Plasmodium protein, unknown function	-0.211297	-0.43821	-0.149855
PF3D7_0421700.e3	PF3D7_0421700	conserved Plasmodium protein, unknown function	-0.064309	-0.182044	-0.0563624
PF3D7_0502600.e3	PF3D7_0502600	conserved Plasmodium protein, unknown function	-0.184246	-0.279123	-0.195016
PF3D7_1361400.e1	PF3D7_1361400	actin-depolymerizing factor 2	-0.305317	-0.505146	-0.329201
PF3D7_0211300.e1	PF3D7_0211300	conserved Plasmodium protein, unknown function	-0.269338	-0.497337	-0.263034
PF3D7_1447400.e1	PF3D7_1447400	conserved Plasmodium protein, unknown function	-0.153314	-0.326764	-0.210922
PF3D7_1235800.e2	PF3D7_1235800	conserved Plasmodium protein, unknown function	-0.278845	-0.430754	-0.305098
PF3D7_0809800.e2	PF3D7_0809800	conserved Plasmodium protein, unknown function	-0.193207	-0.35471	-0.334419
PF3D7_0622000.e1	PF3D7_0622000	conserved Plasmodium protein, unknown function	-0.114495	-0.148024	-0.191856
PF3D7_1463500.e4	PF3D7_1463500	conserved Plasmodium protein, unknown function	-0.188719	-0.330227	-0.305098
PF3D7_1367200.e2	PF3D7_1367200	conserved Plasmodium protein, unknown function	-0.166489	-0.518914	-0.299986
PF3D7_1303600.e1	PF3D7_1303600	conserved Plasmodium protein, unknown function	-0.197708	-0.653457	-0.369695
PF3D7_0518800.e1	PF3D7_0518800	secreted ookinete protein, putative	-0.0933715	-0.220096	-0.209324
PF3D7_1019500.2.e8	PF3D7_1019500.2	conserved Plasmodium membrane protein, unknown function	-0.159887	-0.246032	-0.223775
PF3D7_0824200.e3	PF3D7_0824200	conserved Plasmodium protein, unknown function	0.0117452	0.0191814	-0.0420641
PF3D7_1237300.e2	PF3D7_1237300	conserved Plasmodium protein, unknown function	0.138575	0.344372	0.158208
PF3D7_1111500.e2	PF3D7_1111500	acylphosphatase, putative	-0.00393641	-0.141924	0.0701261
PF3D7_1317500.e1	PF3D7_1317500	conserved Plasmodium protein, unknown function	0.0117452	-0.213684	0
PF3D7_1252900.e2	PF3D7_1252900	Plasmodium exported protein, unknown function	-0.127319	-0.466518	-0.160627
PF3D7_1118100.e2	PF3D7_1118100	clathrin assembly protein AP19, putative	0.0214604	-0.0576874	0
PF3D7_1141800.e7	PF3D7_1141800	phd finger protein, putative	-0.148949	-0.265796	-0.137642
PF3D7_0930600.e4	PF3D7_0930600	peptidyl-prolyl cis-trans isomerase (CYP72)	-0.248173	-0.571236	-0.303392
PF3D7_0611300.e3	PF3D7_0611300	conserved Plasmodium protein, unknown function	-0.271709	-0.602307	-0.251473
PF3D7_0311400.e1	PF3D7_0311400	protein kinase, putative	-0.186481	-0.404958	-0.195016
PF3D7_1216300.e1	PF3D7_1216300	signal recognition particle SRP19	-0.220428	-0.412282	-0.31366
PF3D7_1109400.e1	PF3D7_1109400	U3/U14 snoRNA-associated small subunit rRNA processing protein, putative	-0.118757	-0.376031	-0.243271
PF3D7_0724400.e1	PF3D7_0724400	mitochondrial import inner membrane translocase subunit tim14, putative	-0.195456	-0.534812	-0.336162
PF3D7_0926900.e2	PF3D7_0926900	conserved Plasmodium protein, unknown function	-0.159887	-0.489571	-0.279713
PF3D7_1444600.e2	PF3D7_1444600	conserved Plasmodium protein, unknown function	-0.168697	-2.00276	-0.337908
PF3D7_1217000.e1	PF3D7_1217000	conserved Plasmodium protein, unknown function	-0.140258	-0.512998	-0.249829
PF3D7_1235000.e1	PF3D7_1235000	conserved Plasmodium protein, unknown function	-0.215856	-0.43821	-0.198183
PF3D7_1250000.e1	PF3D7_1250000	rRNA processing protein, putative	-0.0829247	-0.141924	-0.169925
PF3D7_1338100.e2	PF3D7_1338100	proteasome regulatory subunit, putative	0.0932322	0.287876	0.0780025
PF3D7_1474400.e2	PF3D7_1474400	conserved Plasmodium protein, unknown function	-0.0197904	-0.108826	0.0622064
PF3D7_0812220.e3	PF3D7_0812220	GTPase, putative	-0.220428	-0.546851	-0.327466
PF3D7_1111800.e1	PF3D7_1111800	peptidyl-prolyl cis-trans isomerase, putative	-0.17534	-0.423337	-0.344911
PF3D7_1246300.e5	PF3D7_1246300	conserved Plasmodium protein, unknown function	-0.248173	-0.21849	-0.289814
PF3D7_0408300.e5	PF3D7_0408300	zinc finger, RAN binding protein, putative	-0.106008	-0.0306671	-0.0592392
PF3D7_0610000.e2	PF3D7_0610000	mitochondrial ribosomal protein L19 precursor, putative	0.0502194	0.0514819	0.116752
PF3D7_1027600.e9	PF3D7_1027600	topoisomerase, putative	-0.0277832	-0.208893	-0.00276643
PF3D7_0203800.e1	PF3D7_0203800	conserved Plasmodium protein, unknown function	0.0039257	-0.128292	-0.070804
PF3D7_1468300.e2	PF3D7_1468300	leucine-rich repeat protein	0.0690784	-0.0881526	-0.0853915
PF3D7_0610000.e3	PF3D7_0610000	mitochondrial ribosomal protein L19 precursor, putative	0.00784075	-0.21849	-0.0986476
PF3D7_1101700.e2	PF3D7_1101700	Pfmc-2TM Maurer's cleft two transmembrane protein	0.0502194	0.0817724	0.0448965
PF3D7_0923100.e1	PF3D7_0923100	OTU-like cysteine protease, putative	0.0272582	-0.443827	-0.0335526
PF3D7_1001100.2.e2	PF3D7_1001100.2	acyl-CoA binding protein, isoform 1, ACBP1	-0.127319	-0.811499	-0.308517
PF3D7_0624100.e1	PF3D7_0624100	conserved Plasmodium protein, unknown function	-0.039856	-0.246032	-0.212523
PF3D7_1355600.e1	PF3D7_1355600	conserved Plasmodium protein, unknown function	-0.168697	0.136751	-0.182416
PF3D7_1034600.e1	PF3D7_1034600	conserved Plasmodium protein, unknown function	-0.155502	-0.108826	-0.173038
PF3D7_1400300.e2	PF3D7_1400300	rifin (RIF)	0.0839901	0.355195	0.137001
PF3D7_0713600.e2	PF3D7_0713600	mitochondrial ribosomal protein S5 precursor, putative	0.0540109	-0.00691278	0.181547
PF3D7_1459600.e2	PF3D7_1459600	conserved Plasmodium protein, unknown function	-0.170908	-0.464613	-0.254767
PF3D7_0625000.2.e2	PF3D7_0625000.2	phosphatidic acid phosphatase	-0.179786	-0.287516	-0.253119
PF3D7_1040600.e2	PF3D7_1040600	rifin (RIF)	-0.190961	-0.194617	-0.266355
PF3D7_0701100.e2	PF3D7_0701100	rifin (RIF)	-0.0766928	-0.13131	-0.070804
PF3D7_1407300.e5	PF3D7_1407300	pre-mRNA splicing factor, putative	-0.144597	-0.0533872	-0.0180774
PF3D7_1400700.e2	PF3D7_1400700	stevor	-0.0297883	2.48602	-0.0420641
PF3D7_1466600.e1	PF3D7_1466600	conserved Plasmodium protein, unknown function	-0.0933715	-0.257528	-0.273018
PF3D7_0502300.e1	PF3D7_0502300	conserved Plasmodium protein, unknown function	-0.0663656	-0.383209	-0.31023
PF3D7_1040400.e2	PF3D7_1040400	rifin (RIF)	-0.131619	-0.347673	-0.236743
PF3D7_0101000.e2	PF3D7_0101000	rifin (RIF)	-0.144597	-0.105855	-0.124024
PF3D7_0324800.e2	PF3D7_0324800	rifin (RIF)	-0.0996761	-0.0448252	-0.025091
PF3D7_1144200.e1	PF3D7_1144200	conserved Plasmodium protein, unknown function	0.0349526	0.0934542	0.00276114
PF3D7_1479900.e2	PF3D7_1479900	stevor	0.0596797	0.125416	-0.127039
PF3D7_1040900.e2	PF3D7_1040900	rifin (RIF)	0.131415	0.255891	0.111645
PF3D7_0419300.e2	PF3D7_0419300	conserved Plasmodium protein, unknown function	0.156321	0.19092	0.0819247
PF3D7_0100600.e2	PF3D7_0100600	rifin (RIF)	0.230233	0.479108	0.206911
PF3D7_0401200.e2	PF3D7_0401200	rifin (RIF)	0.199753	0.236119	0.252865
PF3D7_0413200.e2	PF3D7_0413200	rifin (RIF)	0.163358	-0.0096872	0.134485
PF3D7_1200200.e2	PF3D7_1200200	rifin (RIF)	0.147475	0.103759	0.0529115
PF3D7_1369300.e1	PF3D7_1369300	conserved Plasmodium protein, unknown function	0.111541	0.086976	0.0422149
PF3D7_1240600.e2	PF3D7_1240600	erythrocyte membrane protein 1, PfEMP1	0.211683	3.09894	0.125646
PF3D7_0937800.e2	PF3D7_0937800	erythrocyte membrane protein 1, PfEMP1	0.122415	0.177567	0.119299
PF3D7_1102200.e2	PF3D7_1102200	DnaJ protein, putative	0.258441	6.24847	0.255182
PF3D7_1041200.e2	PF3D7_1041200	rifin (RIF)	0.19117	0.433879	0.139512
PF3D7_0115600.e2	PF3D7_0115600	rifin (RIF)	0.116988	0.0327279	-0.0463387
PF3D7_1323900.e1	PF3D7_1323900	conserved Plasmodium protein, unknown function	0.10972	0.23846	0.00964096
PF3D7_0315300.e1	PF3D7_0315300	conserved Plasmodium protein, unknown function	0.0895425	0.231428	0.140766
PF3D7_1413000.e1	PF3D7_1413000	conserved Plasmodium protein, unknown function	0.0839901	0.181221	0.102665
PF3D7_0209500.e1	PF3D7_0209500	conserved Plasmodium protein, unknown function	0.204878	0.346543	0.129441
PF3D7_1362500.e2	PF3D7_1362500	exonuclease, putative	0.0858433	0.245457	0.0300857
PF3D7_1327500.e3	PF3D7_1327500	conserved Plasmodium protein, unknown function	0.241915	0.315847	0.102665
PF3D7_0622500.e1	PF3D7_0622500	RNA methyltransferase, putative	0.163358	0.044812	-0.0166787
PF3D7_1034300.e1	PF3D7_1034300	conserved Plasmodium protein, unknown function	0.27478	0.410202	0.262113
PF3D7_0603300.e1	PF3D7_0603300	dihydroorotate dehydrogenase, mitochondrial precursor	0.240252	1.68272	0.314169
PF3D7_0609400.e1	PF3D7_0609400	mitochondrial cardiolipin synthase, putative	0.127822	0.0246153	0.116752
PF3D7_0710900.e1	PF3D7_0710900	mitochondrial ribosomal protein L1 precursor, putative	0.34455	0.344372	0.296275
PF3D7_0415100.e1	PF3D7_0415100	conserved Plasmodium protein, unknown function	0.356881	0.459181	0.311944
PF3D7_0618900.2.e2	PF3D7_0618900.2	N-acetylglucosamine transferase (GPI1)	0.349186	0.494854	0.320822
PF3D7_0202700.e1	PF3D7_0202700	octaprenyl pyrophosphate synthase	0.347642	0.468182	0.417109
PF3D7_1471700.e1	PF3D7_1471700	conserved Plasmodium protein, unknown function	0.23358	0.329082	0.222392
PF3D7_0524800.e2	PF3D7_0524800	ubiquitin fusion degradation protein UFD1, putative	0.314835	0.418482	0.3406
PF3D7_0709400.e1	PF3D7_0709400	Cg7 protein	0	0.010992	0.00964096
PF3D7_1319400.e1	PF3D7_1319400	conserved Plasmodium protein, unknown function	-0.085008	-0.0591236	-0.025091
PF3D7_0933000.e1	PF3D7_0933000	mRNA processing protein, putative	-0.064309	0.0908664	-0.104579
PF3D7_1360500.e11	PF3D7_1360500	guanylyl cyclase beta (GCbeta)	-0.039856	-0.012467	-0.173038
PF3D7_1201400.e2s2	PF3D7_1201400	Plasmodium exported protein, unknown function	0.0387845	0.161626	-0.0293156
PF3D7_0609000.e1s8	PF3D7_0609000	conserved Plasmodium protein, unknown function	-0.0358205	0.013727	-0.0592392
PF3D7_0924600.e1	PF3D7_0924600	conserved Plasmodium protein, unknown function	-0.0808444	-0.126785	-0.227006
PF3D7_1243900.e3	PF3D7_1243900	double C2-like domain-containing protein	0.0445132	-0.0110764	-0.17148
PF3D7_1454300.e1	PF3D7_1454300	serine/threonine protein kinase, putative	0.142142	0.259352	0.094922
PF3D7_1365600.e7	PF3D7_1365600	DNA topoisomerase VI, b subunit, putative	0.170362	0.296886	0.259806
PF3D7_0316200.e2s2	PF3D7_0316200	conserved Plasmodium protein, unknown function	0.0596797	0.0960373	0.088438
PF3D7_1436700.e1	PF3D7_1436700	conserved Plasmodium protein, unknown function	-0.0996761	-0.0194399	-0.130061
PF3D7_1126800.e1	PF3D7_1126800	conserved Plasmodium protein, unknown function	-0.140258	0	-0.124024
PF3D7_0202300.e1	PF3D7_0202300	Plasmodium exported protein (hyp11), unknown function	-0.0138247	0.0327279	0.0246621
PF3D7_1352700.e1s3	PF3D7_1352700	P-loop containing nucleoside triphosphate hydrolase, putative	0.0426062	-0.0391453	-0.0166787
PF3D7_1407600.e1s3	PF3D7_1407600	conserved Plasmodium protein, unknown function	-0.0684251	-0.0925578	-0.0635651
PF3D7_1229000.e1s2	PF3D7_1229000	conserved Plasmodium membrane protein, unknown function	-0.0197904	-0.0222385	-0.0124909
PF3D7_1368500.e1	PF3D7_1368500	conserved Plasmodium protein, unknown function	0.127822	0.152968	0.135744
PF3D7_0831200.e2	PF3D7_0831200	DnaJ protein, putative	0.180803	0.136751	0.139512
