## Supplementary material for "Proteome-wide antibody responses to PfSPZ Vaccine include cross-reactive antibodies that correlate with protection from malaria": Supp_data (part 11 of 11)

### Sheet: PfAntigenArray_mAb (continued)
ID	Gene.ID	Description	mAb4	mAb10	CIS43
PF3D7_0809600.e1s7	PF3D7_0809600	peptidase family C50, putative	0.135	0.154208	0.0489096
PF3D7_1112100.e1s3	PF3D7_1112100	conserved Plasmodium protein, unknown function	0.173851	0.226721	0.0910351
PF3D7_1145200.e1s3	PF3D7_1145200	serine/threonine protein kinase, putative	0.136789	0.0554691	0.0595568
PF3D7_1140600.e1s2	PF3D7_1140600	conserved Plasmodium protein, unknown function	0.142142	0.16409	0.0354891
PF3D7_0813200.e3	PF3D7_0813200	CS domain protein, putative	-0.140258	-0.312991	-0.256417
PF3D7_1344900.e1s2	PF3D7_1344900	conserved Plasmodium protein, unknown function	0.0195226	0.252421	0.0462355
PF3D7_0909900.e1s2	PF3D7_0909900	helicase with Zn-finger motif, putative	0.0690784	0.195745	0.140766
PF3D7_0305800.e1s2	PF3D7_0305800	P-loop containing nucleoside triphospahte hydrolase, putative	-0.0520307	-0.0476736	-0.139163
PF3D7_0607400.e3	PF3D7_0607400	G-protein associated signal transduction protein, putative	-0.0912761	-0.105855	-0.159083
PF3D7_0213600.e2s2	PF3D7_0213600	conserved Plasmodium protein, unknown function	-0.0561119	-0.0881526	-0.14221
PF3D7_0927400.e1	PF3D7_0927400	conserved Plasmodium protein, unknown function	-0.127319	-0.144971	-0.212523
PF3D7_1415400.e1s2	PF3D7_1415400	conserved Plasmodium protein, unknown function	-0.0870944	-0.144971	-0.103093
PF3D7_1128100.e3	PF3D7_1128100	cochaperone prefoldin complex subunit, putative	-0.241187	-0.526841	-0.240003
PF3D7_1024100.e1s2	PF3D7_1024100	conserved Plasmodium protein, unknown function	0.0349526	-0.117778	-0.0942153
PF3D7_1239900.e1s2	PF3D7_1239900	vesicle fusion and protein sorting subunit 16, putative	-0.0118416	0.0205418	-0.115017
PF3D7_1322200.e1s2_933312..936311	PF3D7_1322200	conserved Plasmodium protein, unknown function	0.00196419	0.181221	-0.0679041
PF3D7_1335500.e3	PF3D7_1335500	conserved Plasmodium protein, unknown function	-0.135932	-0.220096	-0.185556
PF3D7_0418100.e1s2	PF3D7_0418100	conserved Plasmodium protein, unknown function	-0.047961	-0.0648829	-0.131574
PF3D7_0111300.e1s2	PF3D7_0111300	replication factor c protein, putative	0.0175821	-0.00276114	-0.148323
PF3D7_1220300.e2s2	PF3D7_1220300	Cell cycle associated protein, putative	-0.0277832	-0.174242	-0.122519
PF3D7_0704600.e2s5	PF3D7_0704600	ubiquitin transferase, putative	-0.0078836	-0.182044	-0.136122
PF3D7_0723800.e1s3	PF3D7_0723800	conserved Plasmodium protein, unknown function	-0.0277832	-0.148024	-0.146792
PF3D7_0824800.e1s2	PF3D7_0824800	conserved Plasmodium membrane protein, unknown function	0.353808	0.519118	0.255182
PF3D7_1329800.e1s2	PF3D7_1329800	conserved Plasmodium protein, unknown function	0.246893	0.349794	0.262113
PF3D7_1458600.e1s2	PF3D7_1458600	conserved Plasmodium protein, unknown function	0.0272582	-0.0264467	-0.240003
PF3D7_0802600.e3s3	PF3D7_0802600	adenylyl cyclase beta	0.0653262	-0.00276114	-0.159083
PF3D7_1471500.e5	PF3D7_1471500	conserved Plasmodium membrane protein, unknown function	-0.00196686	-0.111804	-0.327466
PF3D7_0414100.e1s2	PF3D7_0414100	conserved Plasmodium membrane protein, unknown function	0.10972	0.010992	-0.0335526
PF3D7_0806700.e1s2	PF3D7_0806700	conserved Plasmodium membrane protein, unknown function	0.0039257	-0.16958	-0.103093
PF3D7_0517300.e2	PF3D7_0517300	serine/arginine-rich splicing factor 1 (SR1)	-0.157692	-0.2892	-0.325733
PF3D7_1140900.e1	PF3D7_1140900	conserved Plasmodium protein, unknown function	-0.120893	-0.249307	-0.266355
PF3D7_0924600.e2s1	PF3D7_0924600	conserved Plasmodium protein, unknown function	-0.0237812	-0.117778	-0.103093
PF3D7_0916200.e2s1	PF3D7_0916200	conserved Plasmodium protein, unknown function	-0.0684251	-0.0490999	-0.16372
PF3D7_0910100.e2s1	PF3D7_0910100	Ran-binding protein, putative	-0.0684251	0.113991	-0.0477664
PF3D7_0609700.e2s1	PF3D7_0609700	conserved Plasmodium protein, unknown function	-0.0766928	-0.0896195	-0.160627
PF3D7_0903600.1.e12-m2	PF3D7_0903600.1	conserved Plasmodium protein, unknown function	-0.0561119	-0.2073	-0.220551
PF3D7_0108000.e2_329343..328834	PF3D7_0108000	proteasome subunit beta type-3, putative	-0.0118416	0.0882739	-0.148323
PF3D7_1117900.e1s1	PF3D7_1117900	conserved Plasmodium protein, unknown function	-0.0078836	0.0488176	-0.133088
PF3D7_0721000.e1s2	PF3D7_0721000	conserved Plasmodium membrane protein, unknown function	-0.0746214	-0.13131	-0.207727
PF3D7_0801800.e1s1	PF3D7_0801800	mannose-6-phosphate isomerase, putative	0.113359	0.316954	0.0845335
PF3D7_0718100.e2s1	PF3D7_0718100	exported serine/threonine protein kinase	-0.039856	0.0273246	-0.00831527
PF3D7_0500100.e1s1	PF3D7_0500100	erythrocyte membrane protein 1, PfEMP1	-0.0540698	-0.299348	-0.217334
PF3D7_0632800.e1s1	PF3D7_0632800	erythrocyte membrane protein 1, PfEMP1	-0.047961	-0.166481	-0.151389
PF3D7_0102800.e1	PF3D7_0102800	conserved Plasmodium protein, unknown function	-0.127319	-0.0910879	-0.204539
PF3D7_1453500.e1s1	PF3D7_1453500	pyridine nucleotide transhydrogenase, putative	-0.114495	-0.215284	-0.139163
PF3D7_0606600.e1s1	PF3D7_0606600	conserved Plasmodium protein, unknown function	-0.00590866	0.279946	-0.06501
PF3D7_1122600.e2	PF3D7_1122600	GPI transamidase component GPI16, putative (GPI16)	0.165112	0.0921609	0.0701261
PF3D7_0808700.e1s1	PF3D7_0808700	erythrocyte membrane protein 1, PfEMP1	0.0233956	-0.0852233	-0.0693533
PF3D7_0324900.e1s1	PF3D7_0324900	erythrocyte membrane protein 1, PfEMP1	0.0913885	0.0673649	-0.0592392
PF3D7_0922800.e3s3	PF3D7_0922800	conserved Plasmodium protein, unknown function	0.0117452	0.131724	-0.109043
PF3D7_1415500.e1s1	PF3D7_1415500	conserved Plasmodium membrane protein, unknown function	0.0464178	0.184866	-0.00138255
PF3D7_1312800.e2s2	PF3D7_1312800	conserved Plasmodium protein, unknown function	0.19804	0.178786	0.0936275
PF3D7_0822900.e1s2	PF3D7_0822900	conserved Plasmodium protein, unknown function	-0.0766928	-0.122275	-0.210922
PF3D7_0628100.e1s6	PF3D7_0628100	HECT-domain (ubiquitin-transferase), putative	-0.0684251	0.11908	-0.240003
PF3D7_0504800.e1s4	PF3D7_0504800	conserved Plasmodium protein, unknown function	-0.0277832	0.0488176	-0.14221
PF3D7_0403400.e2s2	PF3D7_0403400	conserved Plasmodium protein, unknown function	-0.0277832	0.0765499	-0.130061
PF3D7_0613900.e1s2	PF3D7_0613900	myosin E, putative	0.0502194	0.257045	0.011013
PF3D7_0406900.e5s2	PF3D7_0406900	conserved Plasmodium protein, unknown function	-0.0338069	0.0246153	-0.00831527
PF3D7_1126100.e1s1	PF3D7_1126100	autophagy-related protein 7, putative	-0.0975715	-0.221703	-0.207727
PF3D7_0628100.e1s10	PF3D7_0628100	HECT-domain (ubiquitin-transferase), putative	-0.00196686	0.0407952	-0.188702
PF3D7_0318500.e1s3	PF3D7_0318500	conserved Plasmodium protein, unknown function	-0.106008	0	-0.217334
PF3D7_0218600.e1s2	PF3D7_0218600	conserved Plasmodium protein, unknown function	-0.0975715	-0.108826	-0.104579
PF3D7_0613800.e1s4_US	PF3D7_0613800	transcription factor with AP2 domain(s) (ApiAP2)	-0.0746214	-0.163388	-0.106065
PF3D7_0506500.e2s1	PF3D7_0506500	conserved Plasmodium protein, unknown function	-0.0358205	-0.0999298	-0.0621217
PF3D7_0704100.e1s1	PF3D7_0704100	conserved Plasmodium membrane protein, unknown function	-0.0358205	-0.157223	-0.198183
PF3D7_0508900.e1s3	PF3D7_0508900	conserved Plasmodium protein, unknown function	-0.0358205	-0.210488	-0.293196
PF3D7_1138800.e1s2	PF3D7_1138800	WD repeat-containing protein, putative	-0.0933715	1.00619	-0.217334
PF3D7_1116100.e1s1	PF3D7_1116100	serine esterase, putative	0.0175821	0.224361	-0.0737097
PF3D7_1477600.e3s1	PF3D7_1477600	surface-associated interspersed protein 14.1 (SURFIN 14.1) (SURF14.1)	-0.072553	-0.0940292	-0.195016
PF3D7_0828200.e1s1	PF3D7_0828200	leucine--tRNA ligase, putative	0.055903	0.0778573	-0.0449124
PF3D7_1205800.e1s1	PF3D7_1205800	high mobility group protein B3, putative (HMGB3)	0.0690784	0.130465	-0.106065
PF3D7_0909400.e1s1	PF3D7_0909400	exoribonuclease, putative	0.0987492	0.201754	0.0462355
PF3D7_0624600.e1s2	PF3D7_0624600	SNF2 helicase, putative	0.1457	0.315847	0.0858362
PF3D7_1130700.e1s1	PF3D7_1130700	structural maintenance of chromosome protein, putative	0.356881	0.52871	0.262113
PF3D7_0612200.e1s1	PF3D7_0612200	leucine-rich repeat protein (LRR6)	0.1457	0.149242	0.120571
PF3D7_0416300.e1s1	PF3D7_0416300	DNA replication licensing factor, putative	0.0521164	0.00275587	0.00689297
PF3D7_1126500.e1s1	PF3D7_1126500	conserved Plasmodium protein, unknown function	0.218456	0.273114	0.100088
PF3D7_0610900.e1s1	PF3D7_0610900	trancription factor, putative	-0.0358205	-0.0866872	-0.143735
PF3D7_1409100.e1s1	PF3D7_1409100	aldo-keto reductase, putative	0.131415	0.0804685	-0.00831527
PF3D7_1132500.e1	PF3D7_1132500	amino acid transporter, putative	-0.0891837	-0.0999298	-0.136122
PF3D7_1039000.e1	PF3D7_1039000	serine/threonine protein kinase, FIKK family (FIKK10.2)	0.0156391	0.0461485	-0.0138855
PF3D7_0714200.e1s1	PF3D7_0714200	conserved Plasmodium protein, unknown function	0.0272582	-0.0591236	-0.110534
PF3D7_1123800.e1s1	PF3D7_1123800	conserved Plasmodium protein, unknown function	0	6.03989	-0.0809997
PF3D7_1337200.e1s1	PF3D7_1337200	1-deoxy-D-xylulose 5-phosphate synthase	0.055903	0.220815	-0.0942153
PF3D7_API01800.e1	PF3D7_API01800	apicoplast ribosomal protein L16 (rpl16)	-0.0078836	0.0123601	-0.0621217
PF3D7_0206100.e4	PF3D7_0206100	cysteine desulfuration protein SufE (SufE)	-0.0217844	-0.0750172	-0.0956912
PF3D7_0914100.e1s1	PF3D7_0914100	conserved Plasmodium protein, unknown function	-0.0439028	0.206543	-0.0321388
PF3D7_1215700.e1s1	PF3D7_1215700	conserved Plasmodium protein, unknown function	-0.110245	0.241963	-0.06501
PF3D7_1429800.e1	PF3D7_1429800	coatamer beta subunit, putative	-0.101784	0.54298	-0.118013
PF3D7_1442500.e2_short	PF3D7_1442500	protein prenyltransferase alpha subunit, putative	0.00588456	0.0647299	0.0381832
PF3D7_0610900.e1s2	PF3D7_0610900	trancription factor, putative	0.0233956	0.326885	-0.124024
PF3D7_0416900.e1s2	PF3D7_0416900	conserved Plasmodium protein, unknown function	0.131415	0.21726	-0.025091
PF3D7_0626400.e1s1	PF3D7_0626400	Sec14 domain containing protein	0.149249	0.275395	0.0635294
PF3D7_1227800.e1s1	PF3D7_1227800	histone S-adenosyl methyltransferase, putative	0.135	0.19454	0.0151213
PF3D7_0909400.e1-m2	PF3D7_0909400	exoribonuclease, putative	0.170362	0.274255	0.0462355
PF3D7_API04700.e1_short	PF3D7_API04700	SufB protein, putative (sufB)	0.255151	0.355195	0.139512
PF3D7_0910400.e1s2	PF3D7_0910400	selenide water dikinase, putative	0.278025	1.69895	0.129441
PF3D7_0809600.e1s4	PF3D7_0809600	peptidase family C50, putative	0.367584	0.416416	0.289507
PF3D7_0411400.e1s1	PF3D7_0411400	DEAD box ATP-dependent RNA helicase, putative	-0.0520307	-0.148024	-0.0722561
PF3D7_1429200.e1s3	PF3D7_1429200	transcription factor with AP2 domain(s), putative	0	-0.0591236	-0.0912681
PF3D7_0531100.e1s3	PF3D7_0531100	conserved Plasmodium protein, unknown function	-0.0118416	0.106324	-0.149855
PF3D7_1356200.e1	PF3D7_1356200	mitochondrial import inner membrane translocase subunit TIM23, putative (TIM23)	-0.0138247	-0.0533872	-0.140685
PF3D7_1405100.e3	PF3D7_1405100	GTPase-activating protein, putative	-0.0197904	0.0259706	-0.198183
PF3D7_1321600.e3	PF3D7_1321600	phosphodiesterase gamma, putative (PDEgamma)	0.1188	0.136751	-0.148323
PF3D7_0407600.e1s1	PF3D7_0407600	conserved Plasmodium protein, unknown function	-0.319964	-0.0306671	-0.235116
PF3D7_1013900.e1s2	PF3D7_1013900	initiation factor 2 subunit family, putative	0.487391	0.729221	0.497615
PF3D7_0217200.e1s2	PF3D7_0217200	conserved Plasmodium protein, unknown function	0.0521164	0.233775	0.0622064
PF3D7_1463900.e5	PF3D7_1463900	conserved Plasmodium membrane protein, unknown function	-0.144597	0.232602	-0.343157
PF3D7_0107200.e1	PF3D7_0107200	carbon catabolite repressor protein 4, putative	-0.0439028	0.195745	-0.85298
PF3D7_1026000.e3	PF3D7_1026000	conserved Plasmodium protein, unknown function	-0.0197904	0.269685	-0.0152815
PF3D7_1338800.e8	PF3D7_1338800	CPW-WPC family protein	-0.135932	0.263954	-0.253119
PF3D7_0529200.e1	PF3D7_0529200	sugar transporter, putative	-0.0499944	0.233775	-1.5603
PF3D7_0114000.e1	PF3D7_0114000	exported protein family 1 (EPF1)	0.0577926	0.268541	-0.330938
PF3D7_1465600.e7	PF3D7_1465600	conserved Plasmodium protein, unknown function	0.142142	0.37341	0.10652
PF3D7_1201200.e1	PF3D7_1201200	Plasmodium exported protein (PHISTa-like), unknown function	0.0987492	0.250104	0.0354891
PF3D7_1401300.e1	PF3D7_1401300	aminopeptidase, putative	0.0858433	0.353037	0.0727563
PF3D7_1430100.e2	PF3D7_1430100	serine/threonine protein phosphatase 2A activator (PTPA)	0.281264	0.575738	0.215268
PF3D7_1004600.e3	PF3D7_1004600	conserved Plasmodium membrane protein, unknown function	0.353808	0.63022	0.314169
PF3D7_0603800.e19	PF3D7_0603800	centrosomal protein CEP76, putative (CEP76)	0.290935	0.492895	0.196096
PF3D7_1428800.1.e3	PF3D7_1428800.1	transcription initiation TFIID-like, putative	0.220144	0.518155	0.164387
PF3D7_1410700.e2	PF3D7_1410700	conserved Plasmodium protein, unknown function	0.409622	0.447091	0.181547
PF3D7_1003200.e2	PF3D7_1003200	conserved Plasmodium protein, unknown function	0.505503	0.0934542	0.224759
PF3D7_1325700.e3	PF3D7_1325700	conserved Plasmodium protein, unknown function	0.154556	0.221998	0.311944
PF3D7_0201800.e2	PF3D7_0201800	RESA-like protein with PHIST and DnaJ domains	0.0784162	0.196949	0.229482
PF3D7_0607100.e13	PF3D7_0607100	MYND finger protein, putative	0.0039257	0.171457	0.198506
PF3D7_0203800.e12	PF3D7_0203800	conserved Plasmodium protein, unknown function	0.0349526	0.14051	0.205714
PF3D7_1128400.e9	PF3D7_1128400	geranylgeranyl pyrophosphate synthase, putative	0.116988	0.30025	0.271302
PF3D7_0514600.e2	PF3D7_0514600	ribose 5-phosphate epimerase, putative	0.235251	0.91258	0.457923
PF3D7_1468500.e5	PF3D7_1468500	derlin-1 (Der1-1)	0.454778	0.0882739	0.579424
PF3D7_1006000.e2	PF3D7_1006000	conserved Plasmodium protein, unknown function	0.156321	-0.2073	0.306367
PF3D7_0724600.e2	PF3D7_0724600	protein kinase, putative	-0.116624	-0.138883	0.228303
PF3D7_0922300.e8	PF3D7_0922300	conserved Plasmodium protein, unknown function	-0.0891837	0.253579	0.154488
PF3D7_0914400.e5	PF3D7_0914400	conserved Plasmodium protein, unknown function	0.0709508	0.304723	0.208108
PF3D7_1011900.e3	PF3D7_1011900	heme oxygenase	0.102416	0.273114	0.218835
PF3D7_0511700.e4	PF3D7_0511700	kinase binding protein CGI-121, putative	0.588888	0.861117	0.861598
PF3D7_0613300.e3	PF3D7_0613300	integral membrane protein, putative	-0.00393641	0.473159	0.433573
PF3D7_0921100.e3	PF3D7_0921100	conserved Plasmodium protein, unknown function	-0.0118416	0.14051	0.257496
PF3D7_1322200.e4_937189..937374	PF3D7_1322200	conserved Plasmodium protein, unknown function	0.1188	0.113991	0.26096
PF3D7_0310000.e1	PF3D7_0310000	conserved Plasmodium protein, unknown function	0.225198	0.252421	0.441736
PF3D7_1345100.e1	PF3D7_1345100	thioredoxin 2	0.268266	0.347628	0.422274
PF3D7_1127400.e1	PF3D7_1127400	conserved Plasmodium protein, unknown function	0.127822	0.159157	0.243557
PF3D7_0607100.e3	PF3D7_0607100	MYND finger protein, putative	-0.227315	-0.0391453	0.0793111
PF3D7_0830400.e1	PF3D7_0830400	conserved Plasmodium protein, unknown function	-0.0118416	0.0541413	0.186413
PF3D7_0624900.e4	PF3D7_0624900	conserved Plasmodium protein, unknown function	0.208284	0.30025	0.284977
PF3D7_0423900.e1	PF3D7_0423900	probable protein, unknown function	0.338345	0.657583	0.547633
PF3D7_0308700.e2	PF3D7_0308700	conserved Plasmodium protein, unknown function	0.166864	-0.0110764	0.518988
PF3D7_0916200.e1	PF3D7_0916200	conserved Plasmodium protein, unknown function	0.19117	-0.264138	0.391001
PF3D7_1315500.e1	PF3D7_1315500	conserved Plasmodium protein, unknown function	-0.140258	-0.377822	0.209304
PF3D7_0824700.e13	PF3D7_0824700	conserved Plasmodium membrane protein, unknown function	0.0464178	-0.0194399	0.305249
PF3D7_0924000.e2	PF3D7_0924000	patatin-like phospholipase, putative	0.182536	0.129204	0.408806
PF3D7_1247000.2.e1	PF3D7_1247000.2	DNA replication origin binding protein, putative	0.154556	-0.290887	0.241221
PF3D7_1242100.e1	PF3D7_1242100	conserved Plasmodium protein, unknown function	0.0615643	0.245457	0.282707
PF3D7_1215300.e3	PF3D7_1215300	10 kDa chaperonin	-0.155502	0.151727	0.325241
PF3D7_1417900.e4	PF3D7_1417900	conserved Plasmodium protein, unknown function	-0.38521	0.010992	0.212885
PF3D7_0313700.1.e1	PF3D7_0313700.1	conserved Plasmodium protein, unknown function	-0.125174	0.083075	0.307484
PF3D7_0916300.e4	PF3D7_0916300	conserved Plasmodium protein, unknown function	-0.140258	0.0647299	0.231837
PF3D7_0832700.e2_1408665..1408865	PF3D7_0832700	Plasmodium exported protein (PHISTa-like), unknown function	0.0596797	0.00275587	0.193681
PF3D7_1462500.e9	PF3D7_1462500	conserved Plasmodium protein, unknown function	0.116988	-0.0663263	0.255182
PF3D7_1241600.e2	PF3D7_1241600	mitochondrial carrier protein, putative	0.166864	0.0150925	0.259806
PF3D7_1028000.e8	PF3D7_1028000	methyltransferase, putative	-0.0197904	-0.158762	0.0475732
PF3D7_0408400.e2	PF3D7_0408400	conserved Plasmodium protein, unknown function	0.102416	0.154208	0.203315
PF3D7_0926300.e13	PF3D7_0926300	protein kinase, putative	0.107898	0.271972	0.336229
PF3D7_1474400.e1	PF3D7_1474400	conserved Plasmodium protein, unknown function	0.0291857	-0.163388	0.349305
PF3D7_0606500.e3	PF3D7_0606500	polypyrimidine tract binding protein, putative	0.055903	-0.175799	0.161919
PF3D7_0904500.e1	PF3D7_0904500	prefoldin subunit, putative	-0.039856	-0.367109	0.0219426
PF3D7_0205100.e1	PF3D7_0205100	conserved Plasmodium protein, unknown function	-0.25285	-0.524856	-0.0693533
PF3D7_0807400.e1	PF3D7_0807400	conserved Plasmodium protein, unknown function	-0.135932	-0.441953	-0.0534914
PF3D7_0624900.e8	PF3D7_0624900	conserved Plasmodium protein, unknown function	-0.0891837	-0.497337	-0.0897967
PF3D7_0514600.e4	PF3D7_0514600	ribose 5-phosphate epimerase, putative	-0.157692	-0.390422	0.0137532
PF3D7_1470900.e2	PF3D7_1470900	20S proteasome beta 4 subunit, putative	-0.266971	-0.365331	-0.106065
PF3D7_1209000.e1	PF3D7_1209000	conserved Plasmodium protein, unknown function	-0.17534	-0.376031	0.0123837
PF3D7_1432500.e2	PF3D7_1432500	conserved protein, unknown function	-0.166489	-0.493449	0.0489096
PF3D7_1327100.e1	PF3D7_1327100	conserved Plasmodium protein, unknown function	-0.193207	-0.662161	0.0408723
PF3D7_1320500.e3	PF3D7_1320500	SNARE protein, putative	-0.211297	-0.896241	-0.0506261
PF3D7_1477800.e1	PF3D7_1477800	acyl-CoA binding protein	-0.170908	-0.608602	0.005517
PF3D7_1019500.1.e8	PF3D7_1019500.1	conserved Plasmodium membrane protein, unknown function	-0.103894	-0.262483	-0.025091
PF3D7_0608200.e2	PF3D7_0608200	conserved Plasmodium protein, unknown function	0.0728208	-0.338924	0.10652
PF3D7_0720200.e1	PF3D7_0720200	conserved Plasmodium protein, unknown function	0	-0.0306671	0.124379
PF3D7_1416400.e3	PF3D7_1416400	conserved Plasmodium protein, unknown function	0.19117	0.32248	0.399407
PF3D7_1243900.e6	PF3D7_1243900	double C2-like domain-containing protein	-0.0439028	-0.247669	0.221207
PF3D7_1228100.e1	PF3D7_1228100	leucine-rich repeat protein	-0.0358205	-0.236251	0.0962153
PF3D7_0618300.e2	PF3D7_0618300	60S ribosomal protein L27a, putative	-0.064309	-0.328494	-0.0180774
PF3D7_0213200.e2	PF3D7_0213200	conserved Plasmodium protein, unknown function	0.300543	0.121618	0.360111
PF3D7_1147700.e2	PF3D7_1147700	mitochondrial ATP synthase delta subunit, putative	-0.0975715	-0.247669	0.0300857
PF3D7_1139200.e2	PF3D7_1139200	conserved Plasmodium protein, unknown function	-0.047961	-0.274111	-0.0110977
PF3D7_1368400.e1	PF3D7_1368400	conserved Plasmodium protein, unknown function	0.00196419	-0.282474	0.0448965
PF3D7_0502600.e1	PF3D7_0502600	conserved Plasmodium protein, unknown function	-0.0602046	-0.295958	0.0448965
PF3D7_1242400.e4	PF3D7_1242400	conserved Plasmodium protein, unknown function	-0.064309	-0.423337	0.0435564
PF3D7_0416400.e1	PF3D7_0416400	histone acetyltransferase, putative	-0.118757	-0.556961	-0.00553818
PF3D7_0518000.e2	PF3D7_0518000	conserved protein, unknown function	-0.193207	-1.03067	-0.130061
PF3D7_0728600.e3	PF3D7_0728600	zinc finger, C3HC4 type, putative	0.106073	6.87553	-0.06501
PF3D7_1354600.e3	PF3D7_1354600	60S ribosomal protein L7-2, putative	-0.123031	0.14301	-0.0693533
PF3D7_0510300.e3	PF3D7_0510300	conserved Plasmodium protein, unknown function	-0.15113	2.02088	-0.145263
PF3D7_0619700.e2	PF3D7_0619700	conserved Plasmodium protein, unknown function	-0.0358205	-0.27745	0.00138123
PF3D7_0519700.e2	PF3D7_0519700	conserved Plasmodium protein, unknown function	0.0214604	0.0778573	0.101377
PF3D7_0419100.e1	PF3D7_0419100	conserved Plasmodium protein, unknown function	0.173851	0.34111	0.384664
PF3D7_1445200.e3	PF3D7_1445200	RNA helicase, putative	-0.0358205	-0.220096	0.0766928
PF3D7_1453200.e11	PF3D7_1453200	conserved Plasmodium protein, unknown function	-0.0561119	-0.321583	0.0408723
PF3D7_1111400.e1	PF3D7_1111400	conserved Plasmodium protein, unknown function	-0.0118416	-0.27578	0.10652
PF3D7_1228100.e3	PF3D7_1228100	leucine-rich repeat protein	0.0577926	0.0434743	0.225941
PF3D7_1234900.e2	PF3D7_1234900	conserved Plasmodium protein, unknown function	-0.00986125	0.0381111	0.139512
PF3D7_0501100.2.e3	PF3D7_0501100.2	heat shock protein 40, type II	-0.197708	-0.189889	0.0178537
PF3D7_1432400.e16	PF3D7_1432400	leucine-rich repeat protein	-0.179786	-0.365331	-0.070804
PF3D7_1329200.e2	PF3D7_1329200	conserved Plasmodium protein, unknown function	-0.101784	-0.326764	-0.025091
PF3D7_1459300.e1	PF3D7_1459300	conserved protein, unknown function	-0.0177991	-0.246032	-0.00276643
PF3D7_1402700.e6	PF3D7_1402700	pre-mRNA splicing factor, putative	-0.0933715	-0.316422	-0.0897967
PF3D7_0531200.e1	PF3D7_0531200	mitochondrial ribosomal protein S16 precursor, putative	0.194609	-0.122275	0.222392
PF3D7_0109200.e1	PF3D7_0109200	mRNA cleavage factor-like protein, putative	0.0387845	2.60096	0.0701261
PF3D7_1235800.e11	PF3D7_1235800	conserved Plasmodium protein, unknown function	0.0540109	-0.0605612	0.0806185
PF3D7_1250300.e2	PF3D7_1250300	Hbeta58/Vps26 protein homolog, putative	-0.0561119	-0.204119	-0.0534914
PF3D7_1101300.e2	PF3D7_1101300	rifin (RIF)	0.0311105	-0.148024	0.107803
PF3D7_1400500.e2	PF3D7_1400500	rifin (RIF)	0.19804	0.221998	0.347133
PF3D7_0517800.e2	PF3D7_0517800	apicortin, putative	0.159844	0.345458	0.346047
PF3D7_0619900.e1	PF3D7_0619900	splicing factor 3A subunit 2, putative	-0.0439028	-0.135849	0.118026
PF3D7_0111800.e1	PF3D7_0111800	conserved Plasmodium protein, unknown function	-0.0561119	-0.3337	0.0219426
PF3D7_0316100.e1	PF3D7_0316100	mitochondrial ribosomal protein L27 precursor, putative	0.0406966	-0.123777	0.224759
PF3D7_1254700.e2	PF3D7_1254700	rifin (RIF)	0.0272582	-0.0349	0.174218
PF3D7_0827500.e1	PF3D7_0827500	apicoplast ribosomal protein L21 precursor, putative	0.0913885	0.305839	0.392054
PF3D7_1313700.e1	PF3D7_1313700	septum formation protein MAF homologue, putative	-0.0378368	0.0191814	0.0832297
PF3D7_1305900.e2	PF3D7_1305900	conserved Plasmodium protein, unknown function	0.116988	0.0567957	0.23066
PF3D7_0631000.e1	PF3D7_0631000	Tetratricopeptide repeat protein, putative	-0.0358205	-0.302747	0.0381832
PF3D7_1480000.e2	PF3D7_1480000	rifin (RIF)	-0.0338069	-0.272444	-0.0592392
PF3D7_0100900.e2	PF3D7_0100900	rifin (RIF)	0.0540109	-0.0363137	0.0327899
PF3D7_1130500.e1	PF3D7_1130500	conserved Plasmodium protein, unknown function	-0.127319	-0.135849	-0.0722561
PF3D7_0818300.e2	PF3D7_0818300	conserved Plasmodium protein, unknown function	-0.0622554	-0.119275	0.0314385
PF3D7_1254300.e2	PF3D7_1254300	stevor	0.515163	0.0367672	-0.00831527
PF3D7_0401000.e2	PF3D7_0401000	rifin (RIF)	0.0502194	-0.141924	0.0448965
PF3D7_0713000.e2	PF3D7_0713000	rifin (RIF)	-0.0177991	-0.197777	0.0740697
PF3D7_0526200.2.e6	PF3D7_0526200.2	ADP-ribosylation factor GTPase-activating protein, putative	0.113359	0.216073	0.263265
PF3D7_1400200.e2	PF3D7_1400200	rifin (RIF)	0.258441	0.34002	0.403592
PF3D7_1200500.e2	PF3D7_1200500	rifin (RIF)	0.599305	0.527754	0.797053
PF3D7_0632700.e2	PF3D7_0632700	rifin (RIF)	0.424344	0.312519	0.583119
PF3D7_0804000.e1	PF3D7_0804000	cactin homolog, putative	0.387254	0.343286	0.548578
PF3D7_1373500.e2	PF3D7_1373500	erythrocyte membrane protein 1, PfEMP1	0.381231	0.54298	0.612339
PF3D7_0723100.e1	PF3D7_0723100	conserved Plasmodium protein, unknown function	0.40666	0.498763	0.573865
PF3D7_1009600.e1	PF3D7_1009600	protein phosphatase, putative	0.466206	0.49681	0.612339
PF3D7_0200600.e2	PF3D7_0200600	rifin (RIF)	0.297347	0.169005	0.353637
PF3D7_0732400.e2	PF3D7_0732400	rifin (RIF)	0.228557	0.083075	0.289507
PF3D7_1012100.e2	PF3D7_1012100	conserved Plasmodium protein, unknown function	0.126022	0.00687982	0.198506
PF3D7_0930600.e2	PF3D7_0930600	peptidyl-prolyl cis-trans isomerase (CYP72)	0.255151	0.183652	0.317499
PF3D7_1236400.e2	PF3D7_1236400	conserved Plasmodium protein, unknown function	0.163358	0.205347	0.305249
PF3D7_0624000.e1	PF3D7_0624000	hexokinase	0.187723	0.248943	0.295149
PF3D7_1211500.e1	PF3D7_1211500	mitochondrial ribosomal protein S18 precursor, putative	0.135	0.0541413	0.272447
PF3D7_1314600.e1	PF3D7_1314600	lipoate protein ligase a type 1	0.131415	0.0752414	0.24589
PF3D7_0211900.e3	PF3D7_0211900	conserved Plasmodium protein, unknown function	0.177331	0.0541413	0.318608
PF3D7_1305400.e1	PF3D7_1305400	conserved Plasmodium protein, unknown function	0.238587	0.348711	0.382545
PF3D7_0403200.e1	PF3D7_0403200	conserved Plasmodium protein, unknown function	0.36606	0.430812	0.570147
PF3D7_1450600.e1	PF3D7_1450600	conserved Plasmodium protein, unknown function	0.359947	0.250104	0.588643
PF3D7_1338100.e1	PF3D7_1338100	proteasome regulatory subunit, putative	0.477543	0.48306	0.635652
PF3D7_1368900.e3	PF3D7_1368900	conserved Plasmodium protein, unknown function	0.484584	0.429789	0.477906
PF3D7_0324900.e2	PF3D7_0324900	erythrocyte membrane protein 1, PfEMP1	0.306912	0.984748	0.427421
PF3D7_0616800.e1	PF3D7_0616800	malate:quinone oxidoreductase, putative	0.355345	0.381903	0.517058
PF3D7_0218400.e1	PF3D7_0218400	DEAD/DEAH box ATP-dependent RNA helicase, putative	0.3085	0.779904	0.385722
PF3D7_0420600.e1	PF3D7_0420600	conserved Plasmodium protein, unknown function	0.225198	0.178786	0.339509
PF3D7_1104500.e1	PF3D7_1104500	conserved Plasmodium protein, unknown function	0.0709508	-0.123777	0.262113
PF3D7_0924100.e1	PF3D7_0924100	conserved Plasmodium protein, unknown function	0.168614	0.0856768	0.295149
PF3D7_0630300.e2	PF3D7_0630300	DNA polymerase epsilon, catalytic subunit a, putative	0.182536	0.120349	0.348219
PF3D7_0605600.e7s2	PF3D7_0605600	nucleoside diphosphate kinase, putative	0.106073	0.0713085	0.196096
PF3D7_1466900.e2s2	PF3D7_1466900	rhoptry protein, putative	0.138575	2.12098	0.238881
PF3D7_1138800.e2	PF3D7_1138800	WD repeat-containing protein, putative	0.225198	0.251263	0.282707
PF3D7_1206500.e1	PF3D7_1206500	Tat binding protein 1(TBP-1)-interacting protein, putative	-0.039856	-0.158762	-0.0138855
PF3D7_1320300.e1	PF3D7_1320300	conserved Plasmodium protein, unknown function	-0.0561119	0.652327	0.0475732
PF3D7_1318700.e1	PF3D7_1318700	conserved Plasmodium protein, unknown function	0.106073	0.19092	0.193681
PF3D7_1343400.e3s2	PF3D7_1343400	DNA helicase, putative	0.303731	0.397693	0.515126
PF3D7_1478600.e2s2	PF3D7_1478600	Plasmodium exported protein (hyp17), unknown function	0.204878	0.286745	0.424335
PF3D7_1451200.e2s2	PF3D7_1451200	conserved Plasmodium protein, unknown function	0.241915	0.258199	0.402547
PF3D7_0615600.e7	PF3D7_0615600	conserved Plasmodium protein, unknown function	0.1457	0.103759	0.252865
PF3D7_1456400.e2	PF3D7_1456400	conserved Plasmodium protein, unknown function	0.136789	1.64705	0.229482
PF3D7_0815100.e1	PF3D7_0815100	RAP protein, putative	0.0464178	0.0434743	0.203315
PF3D7_0709300.e1s4	PF3D7_0709300	Cg2 protein	0.0117452	-0.0764708	0.152003
PF3D7_0613900.e1s3	PF3D7_0613900	myosin E, putative	0.0615643	-0.0663263	0.166851
PF3D7_0926500.e1s2	PF3D7_0926500	conserved Plasmodium protein, unknown function	0.0950736	-0.152616	0.161919
PF3D7_1014800.e3	PF3D7_1014800	conserved Plasmodium protein, unknown function	0.120609	-0.0620003	0.210499
PF3D7_0937600.e1	PF3D7_0937600	erythrocyte membrane protein 1, PfEMP1	0.102416	-0.163388	0.164387
PF3D7_1228300.e1	PF3D7_1228300	NIMA related kinase 1	0.00588456	-0.272444	0.111645
PF3D7_0531100.e1s4	PF3D7_0531100	conserved Plasmodium protein, unknown function	0.0577926	-0.0306671	0.131965
PF3D7_1207400.e1	PF3D7_1207400	conserved Plasmodium protein, unknown function	-0.0663656	0.0461485	0.0354891
PF3D7_0724900.e1s2	PF3D7_0724900	kinesin-like protein, putative	-0.114495	-0.122275	0.0408723
PF3D7_0214600.e1s2	PF3D7_0214600	serine/threonine protein kinase, putative	0.149249	0.241963	0.193681
PF3D7_0703200.e1s2	PF3D7_0703200	conserved Plasmodium protein, unknown function	0.250202	0.385075	0.26901
PF3D7_1411200.e3	PF3D7_1411200	rhomboid protease ROM8 (ROM8)	0.411101	0.494854	0.560809
PF3D7_1004300.e1s2	PF3D7_1004300	zinc finger, C3HC4 type, putative	0.166864	0.23846	0.381485
PF3D7_1013200.e1s2	PF3D7_1013200	conserved Plasmodium protein, unknown function	0.287719	0.294638	0.467949
PF3D7_1358600.e1s2	PF3D7_1358600	zinc finger protein, putative	0.324285	0.393499	0.477906
PF3D7_0311600.e4	PF3D7_0311600	dolichyl-diphosphooligosaccharide--protein glycosyltransferase subunit 1, putative	0.0950736	0.200554	0.23066
PF3D7_0717800.e1s2	PF3D7_0717800	conserved Plasmodium protein, unknown function	0	0.0514819	0.102665
PF3D7_1444200.e1	PF3D7_1444200	calmodulin-like protein	0.0117452	-0.0548192	0.144522
PF3D7_1312400.e1s2	PF3D7_1312400	translation initiation factor IF-2, putative	0.126022	0.102475	0.290637
PF3D7_0934100.e1s2	PF3D7_0934100	DNA excision-repair helicase, putative	0.0876941	-0.0391453	0.142019
PF3D7_1360500.e3	PF3D7_1360500	guanylyl cyclase beta (GCbeta)	0.0728208	0.0191814	0.164387
PF3D7_0608100.e1s2	PF3D7_0608100	conserved Plasmodium protein, unknown function	0.127822	0.013727	0.14702
PF3D7_1425400.e1s2	PF3D7_1425400	DNA-directed DNA polymerase, putative	0.0502194	-0.0576874	0.0569024
PF3D7_1128000.2.e3	PF3D7_1128000.2	conserved Plasmodium protein, unknown function	0.0483198	-0.116282	0.102665
PF3D7_0208100.e16s1	PF3D7_0208100	conserved Plasmodium protein, unknown function	-0.0499944	0.0765499	0.00413973
PF3D7_0202600.2.e1s1	PF3D7_0202600.2	conserved Plasmodium protein, unknown function	-0.0933715	-0.191463	0.0555733
PF3D7_0603800.e1	PF3D7_0603800	centrosomal protein CEP76, putative (CEP76)	-0.0499944	-0.0620003	-0.0110977
PF3D7_1122600.e13	PF3D7_1122600	GPI transamidase component GPI16, putative (GPI16)	0.156321	0.301369	0.243557
PF3D7_0103600.e2	PF3D7_0103600	conserved Plasmodium protein, unknown function	0.19804	0.34111	0.419177
PF3D7_1471600.e1s2	PF3D7_1471600	conserved Plasmodium protein, unknown function	0.12962	0.0791635	0.320822
PF3D7_0421700.e1s1	PF3D7_0421700	conserved Plasmodium protein, unknown function	0.120609	0.0421354	0.375106
PF3D7_0615400.e2s1	PF3D7_0615400	ribonuclease, putative	0.12422	0.161626	0.231837
PF3D7_0726500.e1s2	PF3D7_0726500	ubiquitin carboxyl-terminal hydrolase, putative	0	0.159157	0.156969
PF3D7_1474200.e3s2	PF3D7_1474200	conserved Plasmodium membrane protein, unknown function	0.19804	0.293513	0.320822
PF3D7_1225000.e1s1	PF3D7_1225000	conserved Plasmodium protein, unknown function	0.135	0.149242	0.25634
PF3D7_1150400.e1s1	PF3D7_1150400	erythrocyte membrane protein 1, PfEMP1	0.211683	0.0934542	0.351472
PF3D7_0712400.e1s2	PF3D7_0712400	erythrocyte membrane protein 1, PfEMP1	0.184267	0.130465	0.264416
PF3D7_0817000.e1	PF3D7_0817000	NEDD8-activating enzyme E1 catalytic subunit, putative	0.149249	0.176347	0.234189
PF3D7_1126300.e1	PF3D7_1126300	DnaJ protein, putative	0.156321	0.139258	0.210499
PF3D7_0802900.e1	PF3D7_0802900	conserved Plasmodium protein, unknown function	0.0540109	-0.0548192	0.0635294
PF3D7_1327000.e1s1	PF3D7_1327000	conserved Plasmodium protein, unknown function	-0.0829247	-0.110314	-0.0194774
PF3D7_1200600.e1s2	PF3D7_1200600	erythrocyte membrane protein 1, PfEMP1	0.0039257	-0.0334877	0.0381832
PF3D7_1122600.e1	PF3D7_1122600	GPI transamidase component GPI16, putative (GPI16)	-0.047961	-0.254234	-0.00831527
PF3D7_1464600.e1s2	PF3D7_1464600	phosphatase, putative	0.0039257	-0.141924	-0.040642
PF3D7_0316400.e1s2	PF3D7_0316400	conserved Plasmodium protein, unknown function	0.19117	0.23846	0.229482
PF3D7_1240300.e1s2	PF3D7_1240300	erythrocyte membrane protein 1, PfEMP1	0.231908	0.38613	0.481869
PF3D7_0833500.e1s1	PF3D7_0833500	erythrocyte membrane protein 1, PfEMP1	0.0577926	-0.00552757	0.183982
PF3D7_0223500.e1s2_US	PF3D7_0223500	erythrocyte membrane protein 1, PfEMP1	0.0765535	-0.3337	0.252865
PF3D7_1219600.e2s1	PF3D7_1219600	aminophospholipid-transporting P-ATPase	0.113359	0.00275587	0.214077
PF3D7_0309200.e1s2	PF3D7_0309200	serine/threonine protein kinase, putative	0.0311105	-0.0110764	0.140766
PF3D7_1211600.e1s1	PF3D7_1211600	lysine-specific histone demethylase 1, putative	-0.0237812	-0.0562525	0.0987985
PF3D7_1007400.e1	PF3D7_1007400	conserved Plasmodium protein, unknown function	0.0615643	0.0567957	0.169311
PF3D7_1240400.e1s1	PF3D7_1240400	erythrocyte membrane protein 1, PfEMP1	0.0615643	-0.239504	0.126912
PF3D7_0712600.e1s2	PF3D7_0712600	erythrocyte membrane protein 1, PfEMP1	0.0214604	-0.0166467	0.110366
PF3D7_0606700.e1s2	PF3D7_0606700	coatomer alpha subunit, putative	0.113359	0.103759	0.112924
PF3D7_1310800.e1s3	PF3D7_1310800	conserved Plasmodium protein, unknown function	0.120609	0.0843765	0.116752
PF3D7_0603400.e1s2	PF3D7_0603400	trophozoite exported protein 1 (TEX1)	0.0233956	0.00825185	0.0661717
PF3D7_1345400.e1s2	PF3D7_1345400	conserved Plasmodium protein, unknown function	0.306912	0.321376	0.314169
PF3D7_0516000.e1s1	PF3D7_0516000	RAP protein, putative	0.0709508	0.0817724	0.0910351
PF3D7_1352700.e1s1	PF3D7_1352700	P-loop containing nucleoside triphosphate hydrolase, putative	0.0728208	-0.0236399	0.0780025
PF3D7_1402800.e1s2_US	PF3D7_1402800	conserved Plasmodium protein, unknown function	0.184267	0.207738	0.215268
PF3D7_1407600.e1s1	PF3D7_1407600	conserved Plasmodium protein, unknown function	0.302138	0.456168	0.526683
PF3D7_0511300.e2s1	PF3D7_0511300	MORN repeat protein, putative	0.0464178	0.568316	0.168081
PF3D7_1235200.e1s2	PF3D7_1235200	V-type K+-independent H+-translocating inorganic pyrophosphatase	0.0672035	-0.102889	0.19971
PF3D7_0418000.e8e3	PF3D7_0418000	conserved Plasmodium protein, unknown function	0.0839901	-0.0999298	0.172993
PF3D7_0214300.e1s1	PF3D7_0214300	conserved Plasmodium protein, unknown function	-0.0197904	0.346543	0.137001
PF3D7_0529800.e2s2	PF3D7_0529800	conserved Plasmodium protein, unknown function	-0.0317962	-0.0180426	0.133226
PF3D7_1233200.1.e1s1	PF3D7_1233200.1	conserved Plasmodium protein, unknown function	-0.0540698	-0.00691278	0.145771
PF3D7_0703900.e1s5	PF3D7_0703900	conserved Plasmodium membrane protein, unknown function	0.0156391	0.0354221	0.118026
PF3D7_0903300.e1s1	PF3D7_0903300	conserved Plasmodium membrane protein, unknown function	-0.0177991	0.0947463	0.0780025
PF3D7_1227500.e1s3	PF3D7_1227500	cyclin (CYC2)	-0.0317962	-0.0576874	0.0648511
PF3D7_1455600.e1s1	PF3D7_1455600	ferlin, putative	0.0426062	0.0528122	0.124379
PF3D7_0308100.e1s1	PF3D7_0308100	conserved Plasmodium protein, unknown function	-0.0177991	-0.120774	0.0515788
PF3D7_0422200.e1s4	PF3D7_0422200	erythrocyte membrane-associated antigen	0.0839901	0.0381111	0.145771
PF3D7_0926100.e1s2	PF3D7_0926100	protein kinase, putative	-0.0177991	-0.0881526	0.0435564
PF3D7_0827600.e1s2	PF3D7_0827600	conserved Plasmodium protein, unknown function	-0.0158105	0.0232587	0.0164881
PF3D7_0525500.e1s1	PF3D7_0525500	conserved Plasmodium protein, unknown function	0.172107	0.277672	0.163153
PF3D7_1029900.e1	PF3D7_1029900	conserved Plasmodium protein, unknown function	0.264999	0.385075	0.431526
PF3D7_1433900.e1s1	PF3D7_1433900	protein kinase, putative	0.116988	-0.00829932	0.19971
PF3D7_1106500.e2s2_US	PF3D7_1106500	conserved Plasmodium protein, unknown function	0.303731	0.293513	0.424335
PF3D7_0616900.e1s1	PF3D7_0616900	conserved Plasmodium protein, unknown function	0.218456	0.10119	0.325241
PF3D7_0911700.e1-m2	PF3D7_0911700	GTP-binding protein, putative	0.170362	0.154208	0.309716
PF3D7_0711200.e1s1	PF3D7_0711200	conserved Plasmodium protein, unknown function	0.1457	0.181221	0.280433
PF3D7_0720700.e3_US	PF3D7_0720700	phosphoinositide-binding protein, putative	0.243576	0.306955	0.398359
PF3D7_0422100.e1-m1	PF3D7_0422100	transmembrane emp24 domain-containing protein, putative	0.284495	0.518155	0.412963
PF3D7_0106500.e1s1	PF3D7_0106500	conserved Plasmodium protein, unknown function	0.120609	0.131724	0.19971
PF3D7_0933300.e1	PF3D7_0933300	conserved Plasmodium protein, unknown function	0.143922	0.108884	0.287244
PF3D7_1326900.e1s1	PF3D7_1326900	conserved Plasmodium membrane protein, unknown function	0.102416	0.156685	0.271302
PF3D7_API01400.e1	PF3D7_API01400	ribosomal protein L23, putative (rpl23)	0.107898	0.0514819	0.205714
PF3D7_0617100.e4	PF3D7_0617100	AP-2 complex subunit alpha, putative	0.0311105	-0.200944	0.0475732
PF3D7_1103800.e1s3	PF3D7_1103800	CCR4-NOT transcription complex subunit 1, putative	0.127822	-0.0278521	0.129441
PF3D7_0314700.e1s1	PF3D7_0314700	zinc finger protein, putative	0.102416	0.0739316	0.111645
PF3D7_1234600.e1s1	PF3D7_1234600	conserved Plasmodium protein, unknown function	0.116988	0.182437	0.176665
PF3D7_0924200.e1s1	PF3D7_0924200	conserved Plasmodium protein, unknown function	0.149249	1.65277	0.176665
PF3D7_0823000.e3_short	PF3D7_0823000	protein kinase , putative	0.373665	0.499739	0.511253
PF3D7_1027000.e1s2	PF3D7_1027000	conserved Plasmodium protein, unknown function	0.225198	0.265102	0.229482
PF3D7_1233200.2.e1s3	PF3D7_1233200.2	conserved Plasmodium protein, unknown function	0.194609	0.19454	0.234189
PF3D7_1345400.e1	PF3D7_1345400	conserved Plasmodium protein, unknown function	0.294145	0.193335	0.278156
PF3D7_0518500.e1s1	PF3D7_0518500	ATP-dependent RNA helicase DDX23, putative	0.122415	0.0791635	0.159446
PF3D7_1352100.e1s1	PF3D7_1352100	ABC transporter, (heavy metal transporter family), putative	0.286108	0.492895	0.321928
PF3D7_API02600.e1_short	PF3D7_API02600	apicoplast ribosomal protein S11 (rps11)	0.231908	0.299129	0.296275
PF3D7_1325800.e1s2	PF3D7_1325800	conserved Plasmodium protein, unknown function	0.12422	0.19092	0.19971
PF3D7_1440000.e1s2	PF3D7_1440000	conserved Plasmodium protein, unknown function	0.102416	0.60051	0.19971
PF3D7_1119400.e1s2	PF3D7_1119400	ubiquitin-protein ligase, putative	0.324285	0.382961	0.353637
PF3D7_0411800.e1s3	PF3D7_0411800	conserved Plasmodium protein, unknown function	0.209984	0.173904	0.305249
PF3D7_1440000.e1s3	PF3D7_1440000	conserved Plasmodium protein, unknown function	0.0483198	-0.0822999	0.110366
PF3D7_1134500.e2	PF3D7_1134500	alpha/beta hydrolase, putative	0.102416	-0.00276114	0.116752
PF3D7_0409900.e6	PF3D7_0409900	actin-like protein, putative (ALP5b)	0.168614	0.154208	0.216458
PF3D7_1338600.e2	PF3D7_1338600	conserved Plasmodium protein, unknown function	0.116988	0.139258	0.0962153
PF3D7_1316100.e1s1	PF3D7_1316100	inositol polyphosphate kinase, putative	0.104245	0.183652	0.10652
PF3D7_0625300.e1s2	PF3D7_0625300	DNA polymerase 1, putative	0.177331	0.34002	0.156969
PF3D7_0521300.e1s3	PF3D7_0521300	conserved Plasmodium protein, unknown function	0.231908	0.396646	0.383605
PF3D7_1004100.e2	PF3D7_1004100	hypothetical protein	0.185996	0.276534	0.305249
PF3D7_0629700.e4	PF3D7_0629700	SET domain protein, putative (SET1)	0.211683	0.298008	0.280433
PF3D7_0921400.e2	PF3D7_0921400	NifU-like scaffold protein, putative (NifU)	0.106073	0.12668	0.236537
PF3D7_1411200.e4	PF3D7_1411200	rhomboid protease ROM8 (ROM8)	0.23692	0.284482	0.339509
PF3D7_1115200.e3	PF3D7_1115200	SET domain protein, putative (SET7)	0.1188	0.302488	0.247054
PF3D7_1019500.2.e23	PF3D7_1019500.2	conserved Plasmodium membrane protein, unknown function	0.19117	0.359502	0.300769
PF3D7_1367300.e2	PF3D7_1367300	conserved Plasmodium protein, unknown function	0.201463	0.274255	0.280433
PF3D7_1428800.2.e3	PF3D7_1428800.2	transcription initiation TFIID-like, putative	0.106073	0.292388	0.225941
PF3D7_1016400.e1	PF3D7_1016400	serine/threonine protein kinase, FIKK family (FIKK10.1)	0.251853	0.370212	0.359034
PF3D7_0612200.e5	PF3D7_0612200	leucine-rich repeat protein (LRR6)	0.225198	0.314738	0.280433
PF3D7_1431900.e5	PF3D7_1431900	inner membrane complex suture component, putative (ISC3)	0.204878	0.345458	0.23066
PF3D7_1472300.e7	PF3D7_1472300	conserved Plasmodium membrane protein, unknown function	0.218456	0.408125	0.286111
PF3D7_1321500.2.e9	PF3D7_1321500.2	3',5'-cyclic nucleotide phosphodiesterase, putative (PDEbeta)	0.184267	0.402918	0.200913
PF3D7_0316600.e1	PF3D7_0316600	formate-nitrite transporter (FNT)	0.116988	0.234948	0.165619
PF3D7_1122600.e5	PF3D7_1122600	GPI transamidase component GPI16, putative (GPI16)	0.177331	0.323582	0.210499
PF3D7_0305700.e3	PF3D7_0305700	ubiquitin conjugating enzyme E2, putative	-0.101784	-0.0222385	-0.0335526
PF3D7_1122000.e2	PF3D7_1122000	conserved Plasmodium protein, unknown function	-0.300468	-0.146497	-0.253119
PF3D7_1402000.e3	PF3D7_1402000	conserved Plasmodium protein, unknown function	-0.101784	-0.126785	-0.0534914
PF3D7_0823100.e4	PF3D7_0823100	RWD domain-containing protein, putative	-0.135932	-0.0837609	-0.0449124
PF3D7_1403000.e7	PF3D7_1403000	conserved Plasmodium protein, unknown function	-0.0439028	0.12668	0.0219426
PF3D7_1465700.e6	PF3D7_1465700	plasmepsin VIII	-0.0257808	0.389293	0.255182
PF3D7_1235800.e12	PF3D7_1235800	conserved Plasmodium protein, unknown function	-0.0257808	0.230252	0.45591
PF3D7_1447300.e2	PF3D7_1447300	mitochondrial ribosomal protein S14 precursor, putative	-0.0684251	0.0461485	-0.182416
PF3D7_0319500.e3	PF3D7_0319500	RNA binding protein, putative	-0.329812	-0.157223	-0.116514
PF3D7_1356700.e3	PF3D7_1356700	DnaJ protein, putative	-0.300468	0.121618	0.0701261
PF3D7_1347300.e2	PF3D7_1347300	conserved Plasmodium membrane protein, unknown function	-0.0197904	0.218446	0.0987985
PF3D7_0723800.e2	PF3D7_0723800	conserved Plasmodium protein, unknown function	-0.039856	0.167778	0.0246621
PF3D7_1028600.e1	PF3D7_1028600	conserved Plasmodium protein, unknown function	0.553166	0.523922	0.688913
PF3D7_0710300.e3	PF3D7_0710300	conserved Plasmodium membrane protein, unknown function	-0.0499944	0.188501	0.166851
PF3D7_1314500.e3	PF3D7_1314500	cop-coated vesicle membrane protein p24 precursor, putative	-0.144597	-0.144971	-0.0927409
PF3D7_0602600.e5	PF3D7_0602600	conserved Plasmodium protein, unknown function	-0.225016	-0.394043	-0.127039
PF3D7_1119500.e2	PF3D7_1119500	clathrin coat assembly protein, putative	-0.0808444	-0.110314	0.0233029
PF3D7_0305400.e3	PF3D7_0305400	conserved Plasmodium protein, unknown function	-0.047961	-0.0764708	-0.025091
PF3D7_1208000.e2	PF3D7_1208000	apicoplast ribosomal protein L29 precursor, putative	-0.157692	-0.120774	-0.210922
PF3D7_1455000.e8	PF3D7_1455000	protein phosphatase, putative	-0.213575	-0.338924	-0.191856
PF3D7_1201400.e1	PF3D7_1201400	Plasmodium exported protein, unknown function	-0.0499944	-0.27745	-0.125531
PF3D7_0610600.e2	PF3D7_0610600	calcium-dependent protein kinase 2 (CDPK2)	0.0596797	0.0381111	0.101377
PF3D7_0601900.e1	PF3D7_0601900	conserved Plasmodium protein, unknown function	0.1188	0.282216	0.417109
PF3D7_1431000.e2	PF3D7_1431000	mitochondrial ribosomal protein L17-2 precursor, putative	0.0233956	0.00687982	0.452884
PF3D7_1316200.e1	PF3D7_1316200	ADP-ribosylation factor, putative	-0.211297	-0.434477	-0.0912681
PF3D7_0928300.e5	PF3D7_0928300	conserved Plasmodium protein, unknown function	-0.582998	-0.855741	-0.201358
PF3D7_1013400.e5	PF3D7_1013400	conserved Plasmodium protein, unknown function	-0.317512	-0.587724	0.0608822
PF3D7_1466900.e1	PF3D7_1466900	rhoptry protein, putative	-0.110245	-0.269116	-0.0293156
PF3D7_1139900.e2	PF3D7_1139900	conserved Plasmodium protein, unknown function	-0.041878	-0.428896	-0.0679041
PF3D7_1453200.e6	PF3D7_1453200	conserved Plasmodium protein, unknown function	-0.166489	-0.349429	-0.00831527
PF3D7_1403600.e1-m1	PF3D7_1403600	selenoprotein	-0.248173	-0.178918	-0.0534914
PF3D7_1357600.e1	PF3D7_1357600	conserved Plasmodium protein, unknown function	-0.166489	-0.137366	-0.207727
PF3D7_1472500.e3	PF3D7_1472500	conserved Plasmodium protein, unknown function	-0.25051	-0.226536	-0.113521
PF3D7_1223000.e3	PF3D7_1223000	conserved Plasmodium protein, unknown function	-0.269338	-0.287516	-0.06501
PF3D7_0424700.e1	PF3D7_0424700	serine/threonine protein kinase, FIKK family	0.0615643	-0.0138588	0.0806185
PF3D7_0406700.e6	PF3D7_0406700	conserved Plasmodium protein, unknown function	-0.0317962	-0.111804	-0.0194774
PF3D7_1139900.e1	PF3D7_1139900	conserved Plasmodium protein, unknown function	-0.0118416	-0.186746	-0.027906
PF3D7_1462500.e12	PF3D7_1462500	conserved Plasmodium protein, unknown function	-0.300468	-0.571236	-0.293196
PF3D7_0522500.e1	PF3D7_0522500	mitochondrial ribosomal protein L17 precursor, putative	-0.0317962	-0.0278521	-0.0138855
PF3D7_1432400.e3	PF3D7_1432400	leucine-rich repeat protein	-0.179786	-0.302747	-0.0506261
PF3D7_1146700.e1	PF3D7_1146700	kinesin-like protein, putative	-0.329812	-0.644805	0.0780025
PF3D7_0812200.e1	PF3D7_0812200	trypsin-like serine protease, putative	-0.22272	0.221998	-0.429853
PF3D7_0300600.e1	PF3D7_0300600	Plasmodium exported protein, unknown function, fragment	-0.432173	-0.83345	-0.376854
PF3D7_0406400.e7	PF3D7_0406400	cytosolic glyoxalase II	-0.400695	-0.911726	-0.355481
PF3D7_0208500.e2	PF3D7_0208500	acyl carrier protein	-0.337242	-0.617039	-0.450477
PF3D7_0628400.e5	PF3D7_0628400	conserved Plasmodium membrane protein, unknown function	-0.354729	-0.518914	-0.431716
PF3D7_0802600.e2	PF3D7_0802600	adenylyl cyclase beta	-0.337242	-0.653457	-0.36791
PF3D7_1402500.e3	PF3D7_1402500	40S ribosomal protein S31/UBI, putative	-0.559634	-0.675316	-0.431716
PF3D7_0205700.1.e4	PF3D7_0205700.1	conserved Plasmodium protein, unknown function	-0.362289	-0.395856	-0.37865
PF3D7_0423900.e2	PF3D7_0423900	probable protein, unknown function	-0.334761	-0.621276	-0.461852
PF3D7_0705900.e1	PF3D7_0705900	ATP synthase subunit C, putative	-0.286017	-0.646963	-0.351949
PF3D7_1437100.e1	PF3D7_1437100	conserved Plasmodium protein, unknown function	-0.300468	-0.646963	-0.236743
PF3D7_0926300.e3	PF3D7_0926300	protein kinase, putative	-0.30289	-0.472246	-0.227006
PF3D7_1011900.e1	PF3D7_1011900	heme oxygenase	-0.469788	-0.596039	-0.415037
PF3D7_0720300.e2	PF3D7_0720300	conserved Plasmodium protein, unknown function	-0.238865	-0.653457	-0.269683
PF3D7_1325000.e1	PF3D7_1325000	U6 snRNA-associated Sm-like protein LSm6, putative	-0.118757	-0.0692174	-0.0349677
PF3D7_1332000.e2	PF3D7_1332000	syntaxin, Qa-SNARE family	-0.114495	-0.196196	0.0314385
PF3D7_1348700.e5	PF3D7_1348700	conserved Plasmodium protein, unknown function	-0.342217	-0.655628	0.0648511
PF3D7_1459700.e2	PF3D7_1459700	pyridoxal 5'-phosphate synthase, putative	-0.199964	-0.507105	-0.38405
PF3D7_0102300.e2	PF3D7_0102300	Plasmodium exported protein, unknown function	-0.300468	-0.754543	-0.281392
PF3D7_1474400.e13	PF3D7_1474400	conserved Plasmodium protein, unknown function	0.0426062	-0.358242	0.0164881
PF3D7_1408300.e1	PF3D7_1408300	conserved Plasmodium protein, unknown function	-0.262248	-0.518914	-0.400372
PF3D7_1121600.e2	PF3D7_1121600	circumsporozoite-related antigen	-0.248173	-0.0750172	-0.293196
PF3D7_0404200.e1	PF3D7_0404200	conserved Plasmodium protein, unknown function	-0.344711	-0.449467	-0.305098
PF3D7_1366500.e1	PF3D7_1366500	nucleoside diphosphate kinase	-0.337242	-0.552909	-0.327466
PF3D7_1110300.e4	PF3D7_1110300	conserved Plasmodium protein, unknown function	-0.164285	-0.376031	-0.273018
PF3D7_0109500.e2	PF3D7_0109500	N-acetyltransferase, putative	-0.317512	-0.614925	-0.380448
PF3D7_0619400.e1	PF3D7_0619400	cell division cycle protein 48 homologue, putative	-0.339727	-0.850758	-0.526069
PF3D7_1365800.e4	PF3D7_1365800	conserved Plasmodium protein, unknown function	-0.324879	-0.88092	-0.387661
PF3D7_1420800.e1	PF3D7_1420800	dynein-associated protein, putative	-0.229617	-0.619156	-0.320547
PF3D7_0111800.e8	PF3D7_0111800	conserved Plasmodium protein, unknown function	-0.339727	-0.655628	-0.37327
PF3D7_0310100.e2	PF3D7_0310100	calcium dependent protein kinase 3	-0.236548	-0.596039	-0.329201
PF3D7_1474400.e8	PF3D7_1474400	conserved Plasmodium protein, unknown function	0.0156391	0.00550648	-0.0138855
PF3D7_0611900.e1	PF3D7_0611900	lsm12, putative	-0.039856	-0.0999298	-0.0222814
PF3D7_0817700.e15	PF3D7_0817700	rhoptry neck protein 5	-0.184246	-0.233006	-0.00138255
PF3D7_1111800.e2	PF3D7_1111800	peptidyl-prolyl cis-trans isomerase, putative	-0.305317	-0.518914	-0.337908
PF3D7_0501100.2.e4	PF3D7_0501100.2	heat shock protein 40, type II	0.703159	0.291261	-0.299986
PF3D7_1310500.e1	PF3D7_1310500	conserved Plasmodium protein, unknown function	-0.25285	-0.464613	-0.134604
PF3D7_1220300.e1	PF3D7_1220300	Cell cycle associated protein, putative	-0.103894	-0.309568	-0.148323
PF3D7_1456400.e1	PF3D7_1456400	conserved Plasmodium protein, unknown function	-0.157692	-0.331962	-0.301688
PF3D7_0802600.e4	PF3D7_0802600	adenylyl cyclase beta	-0.243512	-0.428896	-0.246546
PF3D7_1372300.e2	PF3D7_1372300	Plasmodium exported protein (PHIST), unknown function	-0.324879	-0.526841	-0.288125
PF3D7_0110800.e3	PF3D7_0110800	transcription initiation factor TFIIB, putative	-0.266971	-0.388615	-0.249829
PF3D7_0114100.e2	PF3D7_0114100	Pfmc-2TM Maurer's cleft two transmembrane protein	-0.193207	-0.347673	-0.210922
PF3D7_1217500.e1	PF3D7_1217500	conserved Plasmodium protein, unknown function	0.0502194	-0.340669	-0.0927409
PF3D7_0315500.e1	PF3D7_0315500	mitochondrial ribosomal protein L29/L47 precursor, putative	-0.22272	-0.546851	-0.276362
PF3D7_0920900.e1	PF3D7_0920900	U4/U6 snRNA-associated-splicing factor, putative	-0.319964	-0.548868	-0.308517
PF3D7_1230600.e2	PF3D7_1230600	sun-family protein, putative	-0.315065	-0.476078	-0.266355
PF3D7_1460200.e1	PF3D7_1460200	conserved Plasmodium protein, unknown function	-0.332284	-0.453238	-0.253119
PF3D7_0219900.e1	PF3D7_0219900	Plasmodium exported protein, unknown function	-0.0277832	0.112716	-0.0621217
PF3D7_1352200.e2	PF3D7_1352200	conserved Plasmodium protein, unknown function	-0.00393641	-0.0448252	-0.0194774
PF3D7_1246300.e6	PF3D7_1246300	conserved Plasmodium protein, unknown function	-0.364818	-0.655628	-0.176157
PF3D7_1407300.e1	PF3D7_1407300	pre-mRNA splicing factor, putative	-0.269338	-0.417799	-0.303392
PF3D7_0114700.e2	PF3D7_0114700	rifin (RIF)	-0.202224	-0.536812	-0.230244
PF3D7_0503300.e1	PF3D7_0503300	Ser/Arg-rich splicing factor, putative	-0.286017	-0.493449	-0.179283
PF3D7_1243800.e1	PF3D7_1243800	microtubule associated katanin, putative	-0.281232	-0.417799	-0.185556
PF3D7_1302000.e1	PF3D7_1302000	EMP1-trafficking protein (PTP6)	-0.188719	-0.342417	-0.278037
PF3D7_0115400.e2	PF3D7_0115400	stevor	-0.118757	-0.25588	-0.166819
PF3D7_1248400.e1	PF3D7_1248400	conserved Plasmodium protein, unknown function	-0.310183	-0.593956	-0.318822
PF3D7_1415000.e1	PF3D7_1415000	uracil-DNA glycosylase, putative	-0.400695	-0.561025	-0.36257
PF3D7_1040500.e2	PF3D7_1040500	rifin (RIF)	-0.262248	-0.401311	-0.254767
PF3D7_1340400.e2	PF3D7_1340400	conserved Plasmodium protein, unknown function	-0.334761	-0.591875	-0.366128
PF3D7_0101800.e2	PF3D7_0101800	stevor	1.32114	-0.0334877	-0.121015
PF3D7_1254600.e2	PF3D7_1254600	stevor	5.16001	0.0381111	-0.0693533
PF3D7_0500500.e2	PF3D7_0500500	rifin (RIF)	-0.140258	-0.16803	-0.160627
PF3D7_1150300.e2	PF3D7_1150300	rifin (RIF)	-0.206753	-0.290887	-0.116514
PF3D7_0700500.e2	PF3D7_0700500	rifin (RIF)	0.0987492	0.160392	0.119299
PF3D7_1006700.e2	PF3D7_1006700	conserved Plasmodium protein, unknown function	-0.0118416	-0.0505276	0.0714418
PF3D7_1300700.e2	PF3D7_1300700	rifin (RIF)	0.179068	0.10119	0.499571
PF3D7_0900700.e2	PF3D7_0900700	rifin (RIF)	0.10972	0.108884	0.190052
PF3D7_0809700.e1	PF3D7_0809700	RuvB DNA helicase, putative	0.12422	0.0340756	0.114201
PF3D7_0200100.e2	PF3D7_0200100	erythrocyte membrane protein 1, PfEMP1	0.0987492	1.3362	0.187627
PF3D7_1333500.e1	PF3D7_1333500	conserved Plasmodium protein, unknown function	0.159844	0.116538	0.240051
PF3D7_1332700.e1	PF3D7_1332700	DEAD/DEAH box ATP-dependent RNA helicase, putative	0.23692	0.286745	0.217647
PF3D7_0400300.e2	PF3D7_0400300	rifin (RIF)	0.136789	0.131724	0.0753818
PF3D7_1373400.e2	PF3D7_1373400	rifin (RIF)	-0.0766928	-0.157223	-0.0751647
PF3D7_1119000.e1	PF3D7_1119000	acyl-CoA-binding protein, putative	-0.0684251	-0.282474	-0.139163
PF3D7_0412700.e2	PF3D7_0412700	erythrocyte membrane protein 1, PfEMP1	0.0272582	-0.0837609	-0.0349677
PF3D7_1222900.e1	PF3D7_1222900	conserved Plasmodium protein, unknown function	0	-0.102889	-0.0477664
PF3D7_1247600.e1_1964258..1962777	PF3D7_1247600	conserved Plasmodium protein, unknown function	0.0540109	0.086976	-0.00415164
PF3D7_1012000.e1	PF3D7_1012000	ubiquitin-protein ligase e3, putative	0.0521164	0.0934542	0.0780025
PF3D7_0619700.e1	PF3D7_0619700	conserved Plasmodium protein, unknown function	-0.0975715	-0.0138588	-0.0506261
PF3D7_0421300.e2	PF3D7_0421300	erythrocyte membrane protein 1, PfEMP1	0.0117452	0.305839	-0.025091
PF3D7_0726900.e1	PF3D7_0726900	protein phosphatase, putative	0.142142	0.188501	0.144522
PF3D7_1241300.e1	PF3D7_1241300	conserved Plasmodium protein, unknown function	1.70978	1.93151	0.26096
PF3D7_1026200.e1	PF3D7_1026200	conserved Plasmodium protein, unknown function	0.0709508	0.0327279	0.327445
PF3D7_1008200.e1	PF3D7_1008200	endonuclease, putative	0.245235	0.306955	0.348219
PF3D7_1420600.e1	PF3D7_1420600	pantothenate kinase, putative	0.204878	0.0921609	0.204515
PF3D7_0308700.e1	PF3D7_0308700	conserved Plasmodium protein, unknown function	0.147475	0.287876	0.217647
PF3D7_1369100.e1	PF3D7_1369100	conserved Plasmodium protein, unknown function	0.177331	0.146752	0.280433
PF3D7_1227900.e1	PF3D7_1227900	RNA pseudouridylate synthase, putative	0.185996	0.188501	0.149514
PF3D7_1336900.e2	PF3D7_1336900	tryptophan--tRNA ligase, putative	0.131415	0.0686807	0.0529115
PF3D7_1445200.e2	PF3D7_1445200	RNA helicase, putative	-0.118757	-0.0750172	-0.121015
PF3D7_1449500.e2	PF3D7_1449500	transcription factor with AP2 domain(s), putative	-0.085008	-0.309568	-0.183985
PF3D7_1358000.e1	PF3D7_1358000	patatin-like phospholipase, putative	-0.047961	-0.2073	-0.0592392
PF3D7_0613300.e4s2	PF3D7_0613300	integral membrane protein, putative	-0.0439028	-0.0779259	-0.119513
PF3D7_0931500.e1	PF3D7_0931500	conserved Plasmodium protein, unknown function	-0.0237812	-0.0808404	-0.0392213
PF3D7_0424200.e2s2	PF3D7_0424200	reticulocyte binding protein homologue 4	0.106073	0.066048	0.00689297
PF3D7_0108100.e1	PF3D7_0108100	conserved Plasmodium protein, unknown function	-0.0684251	-0.249307	-0.182416
PF3D7_1350400.e1	PF3D7_1350400	ubiquitin-activating enzyme e1, putative	-0.184246	-0.388615	-0.201358
PF3D7_0504400.e1	PF3D7_0504400	ATP-dependent helicase, putative	0.0039257	0.0434743	-0.0420641
PF3D7_1464500.e1s5	PF3D7_1464500	conserved Plasmodium membrane protein, unknown function	0.12422	0.124151	0.163153
PF3D7_1234700.e2s2	PF3D7_1234700	CPW-WPC family protein	-0.0459305	-0.0677711	0.118026
PF3D7_0511300.e2s2	PF3D7_0511300	MORN repeat protein, putative	-0.0766928	0.828868	0.067491
PF3D7_1235800.e10	PF3D7_1235800	conserved Plasmodium protein, unknown function	0.0117452	-0.151084	-0.00831527
PF3D7_0721300.e1	PF3D7_0721300	DEAD/DEAH box ATP-dependent RNA helicase, putative	-0.135932	-0.295958	-0.0434875
PF3D7_1232500.e2	PF3D7_1232500	CG2-related protein, putative	-0.138093	-0.172686	-0.0349677
PF3D7_1207200.e1s3	PF3D7_1207200	conserved Plasmodium protein, unknown function	-0.0622554	-0.249307	-0.176157
PF3D7_1119400.e1s3	PF3D7_1119400	ubiquitin-protein ligase, putative	-0.085008	-0.377822	-0.207727
PF3D7_0727800.e1s2	PF3D7_0727800	cation transporting ATPase, putative	-0.188719	-0.340669	-0.027906
PF3D7_1025400.e4	PF3D7_1025400	conserved Plasmodium membrane protein, unknown function	0.00784075	-0.178918	0.0595568
PF3D7_1357500.e1	PF3D7_1357500	DNA helicase, putative	-0.0829247	-0.0852233	-0.0420641
PF3D7_1470100.e2	PF3D7_1470100	conserved Plasmodium protein, unknown function	-0.101784	-0.0222385	-0.0722561
PF3D7_1433800.e1s3	PF3D7_1433800	conserved Plasmodium protein, unknown function	-0.179786	-0.421488	-0.168371
PF3D7_0315200.e1s3	PF3D7_0315200	circumsporozoite- and TRAP-related protein	-0.142426	-0.374242	-0.173038
PF3D7_0319000.e1s2	PF3D7_0319000	P-type ATPase, putative	-0.0561119	-0.223312	-0.0883268
PF3D7_0627100.e1s2	PF3D7_0627100	ankyrin-repeat protein, putative	-0.0602046	-0.197777	-0.0449124
PF3D7_1476200.e1	PF3D7_1476200	Plasmodium exported protein (PHISTb), unknown function	0.0272582	0.273114	0.054243
PF3D7_1430200.e1	PF3D7_1430200	plasmepsin IX	0.149249	0.251263	0.193681
PF3D7_1132100.e1s2	PF3D7_1132100	conserved Plasmodium protein, unknown function	-0.0257808	0.0514819	0.0806185
PF3D7_0606000.e1s2	PF3D7_0606000	conserved Plasmodium protein, unknown function	0.0039257	-0.0166467	-0.0449124
PF3D7_1321500.2.e7	PF3D7_1321500.2	3',5'-cyclic nucleotide phosphodiesterase, putative (PDEbeta)	0.0540109	-0.18048	-0.0222814
PF3D7_1408200.e1s2	PF3D7_1408200	transcription factor with AP2 domain(s)	-0.144597	-0.194617	-0.0549262
PF3D7_1014200.e1	PF3D7_1014200	male gamete fusion factor HAP2, putative (HAP2)	-0.140258	-0.149553	-0.0506261
PF3D7_0813700.e1s2	PF3D7_0813700	ABC transporter, putative	-0.072553	-0.141924	-0.196599
PF3D7_0716000.e1s2	PF3D7_0716000	RNA binding protein, putative	-0.0787671	-0.312991	-0.228624
PF3D7_1119600.e1s2	PF3D7_1119600	peptidase, putative	-0.101784	0.308069	-0.124024
PF3D7_1422500.e2	PF3D7_1422500	ERAD-associated E3 ubiquitin-protein ligase HRD1 (HRD1)	-0.170908	-0.351187	-0.110534
PF3D7_1136600.e1s2	PF3D7_1136600	conserved Plasmodium protein, unknown function	-0.288415	-0.425188	-0.195016
PF3D7_1465300.e2	PF3D7_1465300	tRNA 3'-trailer sequence RNase, putative	-0.257541	-0.302747	-0.230244
PF3D7_1367800.e1s2	PF3D7_1367800	secreted ookinete protein, putative	-0.193207	2.35896	-0.182416
PF3D7_0904300.e9s1	PF3D7_0904300	conserved protein, unknown function	-0.15113	-0.453238	-0.166819
PF3D7_0202600.2.e1s2	PF3D7_0202600.2	conserved Plasmodium protein, unknown function	-0.197708	-0.507105	-0.207727
PF3D7_0716600.e1	PF3D7_0716600	cysteine desulfurase (SufS)	-0.166489	-0.430754	-0.188702
PF3D7_1220600.e3	PF3D7_1220600	conserved Plasmodium protein, unknown function	0.12962	0.253579	0.0381832
PF3D7_0506800.e2	PF3D7_0506800	transcription factor 25, putative (TCF25)	0	0.00825185	0.0858362
PF3D7_1308900.e1s2	PF3D7_1308900	mRNA-decapping enzyme 2, putative	-0.0602046	0.193335	0.0489096
PF3D7_0421700.e1s2	PF3D7_0421700	conserved Plasmodium protein, unknown function	0.135	-0.0264467	0.00138123
PF3D7_0615400.e2s2	PF3D7_0615400	ribonuclease, putative	0.0117452	-0.210488	-0.0751647
PF3D7_0209600.e7	PF3D7_0209600	transporter, putative	-0.0766928	-0.250948	-0.0942153
PF3D7_1445600.e5	PF3D7_1445600	RNA-binding protein, putative	-0.0975715	-0.128292	0
PF3D7_1225000.e1s2	PF3D7_1225000	conserved Plasmodium protein, unknown function	-0.15113	-0.185177	-0.191856
PF3D7_1150400.e1s2	PF3D7_1150400	erythrocyte membrane protein 1, PfEMP1	-0.0277832	-0.321583	-0.198183
PF3D7_0424400.e2s1	PF3D7_0424400	surface-associated interspersed protein 4.2 (SURFIN 4.2)	-0.144597	-0.476078	-0.195016
PF3D7_1478600.e2s1_US	PF3D7_1478600	Plasmodium exported protein (hyp17), unknown function	-0.072553	-0.264138	-0.159083
PF3D7_1452600.e1s1	PF3D7_1452600	conserved Plasmodium protein, unknown function	-0.162084	-0.237877	-0.168371
PF3D7_1348400.e1s3	PF3D7_1348400	conserved Plasmodium membrane protein, unknown function	-0.138093	-0.250948	-0.256417
PF3D7_1327000.e1s2	PF3D7_1327000	conserved Plasmodium protein, unknown function	-0.225016	-0.321583	-0.27135
PF3D7_1200600.e1s3	PF3D7_1200600	erythrocyte membrane protein 1, PfEMP1	-0.257541	-0.425188	-0.289814
PF3D7_1358200.e1s2	PF3D7_1358200	conserved Plasmodium protein, unknown function	-0.157692	-0.434477	-0.220551
PF3D7_0924400.e2s1	PF3D7_0924400	conserved Plasmodium protein, unknown function	-0.170908	2.85979	-0.210922
PF3D7_0419900.e3s1	PF3D7_0419900	phosphatidylinositol 4-kinase, putative	0.0311105	0.177567	0.0233029
PF3D7_0932600.e1_1298239..1297613	PF3D7_0932600	apicoplast ribosomal protein S6, putative (RPS6)	0.0464178	0.0541413	0.0987985
PF3D7_0933400.e1_1323893..1324696	PF3D7_0933400	conserved Plasmodium protein, unknown function	-0.114495	-0.15415	-0.00553818
PF3D7_0421300.e1s1	PF3D7_0421300	erythrocyte membrane protein 1, PfEMP1	-0.041878	-0.178918	-0.0912681
PF3D7_1219600.e2s2	PF3D7_1219600	aminophospholipid-transporting P-ATPase	-0.0138247	-0.376031	-0.198183
PF3D7_1108100.e1s1_US	PF3D7_1108100	conserved Plasmodium protein, unknown function	-0.0996761	-0.294265	-0.151389
PF3D7_1211600.e1s2	PF3D7_1211600	lysine-specific histone demethylase 1, putative	-0.118757	-0.2073	-0.0912681
PF3D7_0404100.e1s1	PF3D7_0404100	transcription factor with AP2 domain(s), putative	-0.0766928	-0.148024	-0.115017
PF3D7_1240400.e1s2	PF3D7_1240400	erythrocyte membrane protein 1, PfEMP1	-0.0808444	-0.312991	-0.188702
PF3D7_1366300.e1	PF3D7_1366300	conserved Plasmodium protein, unknown function	-0.09547	-0.285833	-0.122519
PF3D7_1025500.e7s2	PF3D7_1025500	conserved Plasmodium protein, unknown function	-0.0684251	-0.1298	-0.160627
PF3D7_0521300.e1s1	PF3D7_0521300	conserved Plasmodium protein, unknown function	-0.127319	-0.135849	-0.210922
PF3D7_0603400.e1s1	PF3D7_0603400	trophozoite exported protein 1 (TEX1)	-0.0684251	-0.0391453	-0.23349
PF3D7_1451200.e2s1	PF3D7_1451200	conserved Plasmodium protein, unknown function	-0.0078836	-0.12528	-0.133088
PF3D7_0516000.e1s2	PF3D7_0516000	RAP protein, putative	-0.129467	-0.284153	-0.246546
PF3D7_1223300.e1s2	PF3D7_1223300	DNA gyrase subunit A (GyrA)	-0.0602046	-0.279123	-0.180849
PF3D7_1352700.e1s2	PF3D7_1352700	P-loop containing nucleoside triphosphate hydrolase, putative	-0.135932	-0.352947	-0.198183
PF3D7_1132500.e1s1	PF3D7_1132500	amino acid transporter, putative	0.0136935	0.0921609	0.0327899
PF3D7_1407600.e1s2	PF3D7_1407600	conserved Plasmodium protein, unknown function	0.0291857	0.0541413	0.0354891
PF3D7_1438400.e2s3	PF3D7_1438400	metacaspase-like protein (MCA2)	-0.114495	-0.234628	-0.0912681
PF3D7_1110500.e2s1	PF3D7_1110500	vacuolar sorting protein 35, putative	-0.188719	0.537289	0
PF3D7_0809600.e1s3	PF3D7_0809600	peptidase family C50, putative	-0.118757	-0.224923	-0.185556
PF3D7_0214300.e1s2	PF3D7_0214300	conserved Plasmodium protein, unknown function	-0.127319	-0.0764708	-0.201358
PF3D7_1328000.e1s2	PF3D7_1328000	conserved Plasmodium protein, unknown function	-0.0459305	-0.342417	-0.263034
PF3D7_0609900.e1s2	PF3D7_0609900	conserved Plasmodium protein, unknown function	-0.0766928	-0.0562525	-0.121015
PF3D7_0422200.e1s1	PF3D7_0422200	erythrocyte membrane-associated antigen	-0.166489	-0.148024	-0.17148
PF3D7_1003700.e1s2	PF3D7_1003700	conserved Plasmodium protein, unknown function	-0.186481	-0.200944	-0.14221
PF3D7_0827600.e1s1	PF3D7_0827600	conserved Plasmodium protein, unknown function	-0.155502	-0.21849	-0.204539
PF3D7_1443600.e1s1	PF3D7_1443600	conserved Plasmodium protein, unknown function	-0.166489	-0.0940292	-0.266355
PF3D7_0509100.e1s1	PF3D7_0509100	chromosome condensation protein, putative	-0.0891837	0.125416	-0.160627
PF3D7_1125300.e1s1	PF3D7_1125300	DNA-directed RNA polymerase	-0.0358205	-0.0620003	-0.0868584
PF3D7_1429800.e1s2	PF3D7_1429800	coatamer beta subunit, putative	-0.118757	-0.137366	-0.148323
PF3D7_0926100.e1s3	PF3D7_0926100	protein kinase, putative	-0.0439028	-0.0677711	-0.198183
PF3D7_1206300.e1s2	PF3D7_1206300	conserved Plasmodium protein, unknown function	-0.0581568	-0.134335	-0.191856
PF3D7_1129300.e1s1	PF3D7_1129300	conserved Plasmodium protein, unknown function	0.0765535	0.214886	0.0327899
PF3D7_1021700.e2s3	PF3D7_1021700	conserved Plasmodium membrane protein, unknown function	0.104245	0.146752	0.0962153
PF3D7_1226500.e1s1	PF3D7_1226500	RAP protein, putative	-0.135932	-0.269116	-0.0912681
PF3D7_1148000.e1s1	PF3D7_1148000	serine/threonine protein kinase, putative	-0.0078836	-0.00552757	0.124379
PF3D7_0807100.e1s1	PF3D7_0807100	RNA helicase, putative	-0.0975715	0.013727	-0.0307265
PF3D7_1035300.e1s1	PF3D7_1035300	glutamate-rich protein	0.0311105	-0.0764708	-0.0737097
PF3D7_1442200.e1s1	PF3D7_1442200	GTP binding protein, putative	0.0690784	-0.00137991	0.0529115
PF3D7_0506500.e2_US	PF3D7_0506500	conserved Plasmodium protein, unknown function	0.135	0.186079	0.142019
PF3D7_0525300.e1	PF3D7_0525300	conserved protein, unknown function	-0.0118416	0.0986159	-0.00276643
PF3D7_1367700.e1s1	PF3D7_1367700	alanine--tRNA ligase	-0.039856	-0.0490999	-0.0392213
PF3D7_0801800.e1-m2	PF3D7_0801800	mannose-6-phosphate isomerase, putative	-0.0378368	-0.126785	-0.139163
PF3D7_0926800.e1s1	PF3D7_0926800	conserved Plasmodium protein, unknown function	-0.0459305	-0.123777	-0.188702
PF3D7_API03000.e1-m1	PF3D7_API03000	probable protein, unknown function (ORF78)	-0.0663656	-0.164934	-0.118013
PF3D7_0726100.e1	PF3D7_0726100	Plasmodium exported protein, unknown function	0.0039257	-0.0533872	-0.0621217
PF3D7_0826100.e1s5_US	PF3D7_0826100	HECT-like E3 ubiquitin ligase, putative	-0.0933715	-0.117778	-0.14221
PF3D7_1357400.e1s1	PF3D7_1357400	conserved Plasmodium protein, unknown function	0.0765535	0.0726207	-0.0795388
PF3D7_0514300.e1s1	PF3D7_0514300	aspartate--tRNA ligase, putative	0.0502194	0.0541413	-0.154462
PF3D7_1225100.e3	PF3D7_1225100	isoleucine--tRNA ligase, putative	0.201463	0.420544	0.115477
PF3D7_1328200.e4_short	PF3D7_1328200	conserved Plasmodium protein, unknown function	0.116988	0.294638	0.126912
PF3D7_1208500.e1s2	PF3D7_1208500	conserved Plasmodium protein, unknown function	-0.0378368	-0.116282	-0.14221
PF3D7_0700100.e1s1	PF3D7_0700100	erythrocyte membrane protein 1, PfEMP1	-0.153314	-0.0955021	0.00138123
PF3D7_0826000.e1s1	PF3D7_0826000	conserved Plasmodium protein, unknown function	0.0368698	0.129204	-0.0222814
PF3D7_0216800.e1s1	PF3D7_0216800	conserved Plasmodium membrane protein, unknown function	0.0311105	0.0205418	-0.100128
PF3D7_1367400.e1s1	PF3D7_1367400	conserved Plasmodium protein, unknown function	0.0253282	-0.0096872	-0.131574
PF3D7_1221300.e9_short	PF3D7_1221300	conserved Plasmodium protein, unknown function	0	-0.0264467	-0.100128
PF3D7_0604800.e1s2	PF3D7_0604800	RAP protein, putative	0.0502194	1.22554	-0.127039
PF3D7_0922800.e3s1	PF3D7_0922800	conserved Plasmodium protein, unknown function	-0.0158105	0.0273246	-0.052058
PF3D7_0604000.e1s2	PF3D7_0604000	conserved Plasmodium protein, unknown function	0.0368698	0.0327279	0.00138123
PF3D7_1455600.e1s2	PF3D7_1455600	ferlin, putative	-0.039856	0.0434743	-0.136122
PF3D7_0604500.e1s2	PF3D7_0604500	conserved Plasmodium protein, unknown function	-0.123031	-0.18361	-0.19977
PF3D7_1206200.e3	PF3D7_1206200	eukaryotic translation initiation factor 3 subunit C, putative (EIF3C)	-0.0197904	-0.102889	-0.110534
PF3D7_0521000.e1	PF3D7_0521000	conserved Plasmodium protein, unknown function	0.0136935	-0.114788	-0.116514
PF3D7_1353600.e2	PF3D7_1353600	ER lumen protein retaining receptor (ERD2)	0	-0.0663263	-0.0956912
PF3D7_0705200.e1s1	PF3D7_0705200	conserved Plasmodium protein, unknown function	0.0214604	0.0191814	-0.173038
PF3D7_1323800.e1s2	PF3D7_1323800	vacuolar protein sorting 52 homologue	0.0987492	0.260504	0
PF3D7_0416900.e1s4	PF3D7_0416900	conserved Plasmodium protein, unknown function	0.156321	0.318061	0.124379
PF3D7_1037800.e8	PF3D7_1037800	dynein intermediate chain, putative	-0.0078836	0.0488176	-0.0236855
PF3D7_0921200.e4	PF3D7_0921200	conserved Plasmodium membrane protein, unknown function	0.0577926	0.182437	0.0962153
PF3D7_1143700.e6	PF3D7_1143700	conserved Plasmodium protein, unknown function	0.0349526	0.14301	-0.0506261
PF3D7_0207800.e3	PF3D7_0207800	serine repeat antigen 3 (SERA3)	0.0615643	0.193335	-0.0110977
PF3D7_1122600.e17	PF3D7_1122600	GPI transamidase component GPI16, putative (GPI16)	-0.0078836	0.0908664	0.005517
PF3D7_1205800.e2	PF3D7_1205800	high mobility group protein B3, putative (HMGB3)	-0.0197904	0.0765499	-0.0293156
PF3D7_1405800.e4	PF3D7_1405800	ribosome biogenesis protein BOP1, putative (BOP1)	0.0233956	0.0434743	-0.0392213
PF3D7_0209400.e3	PF3D7_0209400	conserved protein, unknown function	0.0426062	0.16409	-0.0194774
PF3D7_1019500.1.e22	PF3D7_1019500.1	conserved Plasmodium membrane protein, unknown function	0.0349526	0.252421	-0.0335526
PF3D7_0728000.e1	PF3D7_0728000	eukaryotic translation initiation factor 2 alpha subunit, putative	0.0464178	0.304723	0.0164881
PF3D7_1448200.e4	PF3D7_1448200	conserved Plasmodium protein, unknown function	0.10972	0.284482	0.0408723
PF3D7_0604700.e6	PF3D7_0604700	glyoxalase I (GILP)	0.0577926	0.187291	-0.0166787
PF3D7_0210600.e4	PF3D7_0210600	conserved Plasmodium protein, unknown function	0.203171	0.346543	0.133226
PF3D7_0508400.e2	PF3D7_0508400	transcription factor IIb, putative	-0.0118416	0.176347	0
PF3D7_1125700.e5	PF3D7_1125700	kelch protein, putative	0.0596797	0.426714	0.121841
PF3D7_1211600.e2	PF3D7_1211600	lysine-specific histone demethylase 1, putative	-0.0704876	0.0765499	-0.179283
PF3D7_1354600.e1-m1	PF3D7_1354600	60S ribosomal protein L7-2, putative	-0.0622554	-0.0969765	-0.394911
PF3D7_1356700.e2	PF3D7_1356700	DnaJ protein, putative	-0.108125	-0.404958	-0.223775
PF3D7_0310000.e3	PF3D7_0310000	conserved Plasmodium protein, unknown function	-0.153314	-0.18361	-0.154462
PF3D7_0202900.e6	PF3D7_0202900	zinc finger protein, putative	-0.118757	-0.818779	-0.0766213
PF3D7_0418800.e4	PF3D7_0418800	conserved Plasmodium protein, unknown function	0.170362	0.188501	0.214077
PF3D7_1235800.e4	PF3D7_1235800	conserved Plasmodium protein, unknown function	-0.127319	-0.358242	0.0727563
PF3D7_0812600.e1	PF3D7_0812600	ubiquitin conjugating enzyme, putative	-0.372431	-0.0984524	-0.376854
PF3D7_0503800.e2	PF3D7_0503800	60S ribosomal protein L31, putative	-0.298049	-0.00552757	-0.246546
PF3D7_1472300.e1	PF3D7_1472300	conserved Plasmodium membrane protein, unknown function	-0.0787671	0.0960373	-0.06501
PF3D7_0312900.e4	PF3D7_0312900	hypothetical protein	-0.135932	0.0960373	-0.0307265
PF3D7_1315900.e3	PF3D7_1315900	exportin 1-like protein, putative	-0.155502	0.319167	-0.112027
PF3D7_1224100.e2	PF3D7_1224100	conserved Plasmodium protein, unknown function	0.53429	0.755602	0.515126
PF3D7_0823000.e1	PF3D7_0823000	protein kinase , putative	0.055903	0.193335	-0.100128
PF3D7_1141200.e2	PF3D7_1141200	conserved Plasmodium protein, unknown function	-0.0933715	-0.792262	-0.591194
PF3D7_1462500.e18	PF3D7_1462500	conserved Plasmodium protein, unknown function	-0.153314	-1.17269	-0.885799
PF3D7_1245800.e2	PF3D7_1245800	clathrin coat assembly protein AP180, putative	-0.173123	-0.646963	-0.496525
PF3D7_1455100.e3	PF3D7_1455100	protein phosphatase, putative	-0.0975715	-0.536812	-0.296587
PF3D7_1305300.e2	PF3D7_1305300	conserved Plasmodium protein, unknown function	-0.125174	-0.629788	-0.665962
PF3D7_0717600.e6	PF3D7_0717600	conserved Plasmodium protein, unknown function	-0.131619	-0.684153	-0.38947
PF3D7_0722900.e4	PF3D7_0722900	conserved Plasmodium protein, unknown function	-0.215856	-0.325035	-0.217334
PF3D7_0422900.e3	PF3D7_0422900	conserved Plasmodium protein, unknown function	-0.0561119	0.124151	-0.0307265
PF3D7_1102200.e1	PF3D7_1102200	DnaJ protein, putative	0.135	0.116538	0.228303
PF3D7_0214800.e1	PF3D7_0214800	conserved Plasmodium membrane protein, unknown function	-0.039856	-0.462711	0.067491
PF3D7_0309100.e1	PF3D7_0309100	conserved Plasmodium protein, unknown function	-0.548093	-0.608602	-0.701477
PF3D7_0605200.e1	PF3D7_0605200	conserved Plasmodium protein, unknown function	-0.63394	-0.673115	-0.794286
PF3D7_1347000.e2	PF3D7_1347000	G-beta repeat protein, putative	-0.405894	-0.414118	-0.564382
PF3D7_0831500.e1	PF3D7_0831500	Plasmodium exported protein (PHIST), unknown function	-0.269338	-0.316422	-0.441066
PF3D7_0304500.e3	PF3D7_0304500	1-cys-glutaredoxin-like protein-1	-0.231924	-0.372456	-0.597453
PF3D7_1228900.e9	PF3D7_1228900	conserved Plasmodium protein, unknown function	-0.118757	-0.299348	-0.263034
PF3D7_1353800.e2	PF3D7_1353800	proteasome subunit alpha type-4, putative	0.0311105	-0.290887	-0.19977
PF3D7_1365100.e3	PF3D7_1365100	mitochondrial ribosomal protein S17 precursor, putative	-0.234234	-0.715518	-0.441066
PF3D7_0626800.e1	PF3D7_0626800	pyruvate kinase	-0.0237812	-0.335439	-0.415037
PF3D7_1312500.e1	PF3D7_1312500	conserved Plasmodium protein, unknown function	-0.179786	-0.316422	-0.794286
PF3D7_0903800.e1	PF3D7_0903800	LCCL domain-containing protein	-0.166489	-0.690817	-0.622765
PF3D7_0630300.e1	PF3D7_0630300	DNA polymerase epsilon, catalytic subunit a, putative	-0.215856	-0.710995	-0.593278
PF3D7_1036600.2.e2	PF3D7_1036600.2	conserved Plasmodium protein, unknown function	-0.0520307	-0.3337	-0.289814
PF3D7_0716500.e2	PF3D7_0716500	conserved Plasmodium protein, unknown function	-0.310183	-0.787493	-0.589114
PF3D7_0930700.e2	PF3D7_0930700	conserved Plasmodium protein, unknown function	-0.0177991	-0.00414369	-0.176157
PF3D7_1113000.e4	PF3D7_1113000	conserved Plasmodium protein, unknown function	-0.21814	-0.361782	-0.223775
PF3D7_1416400.e4	PF3D7_1416400	conserved Plasmodium protein, unknown function	-0.49173	-1.41596	-0.642044
PF3D7_0623300.e2	PF3D7_0623300	EGF-like membrane protein, putative	-0.562534	-0.991748	-1.03922
PF3D7_0528500.e5	PF3D7_0528500	f-actin capping protein alpha subunit, putative	-0.464354	-0.948518	-0.828234
PF3D7_1427300.e2	PF3D7_1427300	conserved Plasmodium protein, unknown function	-0.514012	-1.0083	-0.705978
PF3D7_1340800.e2	PF3D7_1340800	mitochondrial pyruvate carrier protein 1, putative	-0.347209	-0.690817	-0.646363
PF3D7_0422900.e4	PF3D7_0422900	conserved Plasmodium protein, unknown function	-0.453547	-0.932635	-0.828234
PF3D7_0622000.e3	PF3D7_0622000	conserved Plasmodium protein, unknown function	-0.354729	-0.693045	-0.45805
PF3D7_1447100.e1	PF3D7_1447100	conserved Plasmodium protein, unknown function	-0.369889	-0.80908	-0.516153
PF3D7_0214700.e1	PF3D7_0214700	conserved Plasmodium protein, unknown function	-0.426879	-0.901384	-0.488747
PF3D7_1234700.e1	PF3D7_1234700	CPW-WPC family protein	-0.238865	-0.524856	-0.500429
PF3D7_1404200.e1	PF3D7_1404200	conserved Plasmodium protein, unknown function	-0.508409	-0.64265	-0.888355
PF3D7_1307500.e1	PF3D7_1307500	conserved Plasmodium protein, unknown function	-0.395515	-0.726886	-0.584963
PF3D7_0406700.e5	PF3D7_0406700	conserved Plasmodium protein, unknown function	-0.475242	-0.78274	-0.612164
PF3D7_1340700.e5	PF3D7_1340700	Rab GTPase 11b	-0.400695	-0.911726	-0.73099
PF3D7_1208600.e1	PF3D7_1208600	tim10 homologue, putative	0.0136935	-0.579456	-0.665962
PF3D7_1432400.e2	PF3D7_1432400	leucine-rich repeat protein	0.0349526	-0.10734	-0.35725
PF3D7_1226400.e1	PF3D7_1226400	conserved Plasmodium protein, unknown function	-0.206753	-0.717784	-0.369695
PF3D7_0103700.e2	PF3D7_0103700	conserved Plasmodium protein, unknown function	-0.349711	-1.13585	-0.387661
PF3D7_0518900.e3	PF3D7_0518900	conserved Plasmodium protein, unknown function	-0.364818	-0.909134	-0.512206
PF3D7_1301900.e2	PF3D7_1301900	Plasmodium exported protein, unknown function	-0.319964	-0.848273	-0.5603
PF3D7_1031500.e2	PF3D7_1031500	DEAD/DEAH box helicase, putative	0.0097943	-0.340669	-0.3171
PF3D7_0213600.e12	PF3D7_0213600	conserved Plasmodium protein, unknown function	-0.327343	-0.657802	-0.516153
PF3D7_1123700.e1	PF3D7_1123700	mitochondrial ribosomal protein L37, putative	-0.286017	-0.773279	-0.486809
PF3D7_1361600.e1	PF3D7_1361600	conserved Plasmodium protein, unknown function	-0.398103	-0.830995	-0.488747
PF3D7_1445500.e1	PF3D7_1445500	conserved Plasmodium protein, unknown function	-0.319964	-0.432615	-0.343157
PF3D7_0720000.e1	PF3D7_0720000	3'-5' exoribonuclease Csl4 homolog, putative	-0.25285	-0.573286	-0.394911
PF3D7_1133900.e1	PF3D7_1133900	conserved Plasmodium protein, unknown function	-0.241187	-0.664345	-0.54409
PF3D7_1341900.e3	PF3D7_1341900	vacuolar ATP synthase subunit d, putative	-0.349711	-0.83591	-0.690284
PF3D7_0926300.e1	PF3D7_0926300	protein kinase, putative	-0.367351	-0.617039	-0.578757
PF3D7_1432700.e3	PF3D7_1432700	protein-L-isoaspartate O-methyltransferase beta-aspartate methyltransferase, putative	-0.298049	-0.43821	-0.477159
PF3D7_1228100.e2	PF3D7_1228100	leucine-rich repeat protein	-0.305317	-0.589798	-0.52806
PF3D7_1108200.e1	PF3D7_1108200	D-tyrosyl-tRNA(Tyr) deacylase	-0.225016	-0.534812	-0.486809
PF3D7_1242400.e2	PF3D7_1242400	conserved Plasmodium protein, unknown function	-0.039856	0.0594453	-0.209324
PF3D7_1463800.e1	PF3D7_1463800	mitochondrial ribosomal protein S6-2 precursor, putative	-0.0891837	-0.726886	-0.139163
PF3D7_0501900.e1	PF3D7_0501900	conserved Plasmodium protein, unknown function	-0.329812	1.3914	-0.324002
PF3D7_0934900.e2	PF3D7_0934900	conserved Plasmodium protein, unknown function	-0.319964	-0.826096	-0.439191
PF3D7_1365800.e2	PF3D7_1365800	conserved Plasmodium protein, unknown function	-0.257541	-0.464613	-0.366128
PF3D7_1317400.e1	PF3D7_1317400	conserved Plasmodium protein, unknown function	-0.241187	-0.587724	-0.3171
PF3D7_0724500.e1	PF3D7_0724500	conserved Plasmodium protein, unknown function	-0.110245	-0.390422	-0.154462
PF3D7_0612500.e1	PF3D7_0612500	conserved Plasmodium protein, unknown function	-0.170908	-0.598125	-0.40952
PF3D7_1318400.e2	PF3D7_1318400	chromosome segregation protein, putative	-0.25285	-0.561025	-0.456153
PF3D7_0108500.e1	PF3D7_0108500	conserved Plasmodium protein, unknown function	-0.225016	-0.434477	-0.382248
PF3D7_0821200.e1	PF3D7_0821200	conserved Plasmodium protein, unknown function	-0.21814	-0.806665	-0.439191
PF3D7_0222100.e2	PF3D7_0222100	Pfmc-2TM Maurer's cleft two transmembrane protein	-0.118757	-0.583584	-0.52806
PF3D7_1348700.e1	PF3D7_1348700	conserved Plasmodium protein, unknown function	-0.0358205	-0.514967	-0.376854
PF3D7_0628600.e2	PF3D7_0628600	conserved Plasmodium protein, unknown function	-0.38521	-0.896241	-0.650695
PF3D7_0111600.e1	PF3D7_0111600	conserved Plasmodium protein, unknown function	-0.0933715	-0.0264467	-0.243271
PF3D7_1243900.e2	PF3D7_1243900	double C2-like domain-containing protein	-0.197708	-0.191463	-0.336162
PF3D7_0300200.e2	PF3D7_0300200	rifin (RIF)	-0.276462	-0.419642	-0.463757
PF3D7_1041100.e2	PF3D7_1041100	rifin (RIF)	0.0272582	0.107605	-0.027906
PF3D7_0931600.e2	PF3D7_0931600	conserved Plasmodium protein, unknown function	-0.0078836	5.75356	-0.100128
PF3D7_0930200.e2	PF3D7_0930200	leucine-rich repeat protein	-0.400695	-0.65998	-0.526069
PF3D7_0501900.e2	PF3D7_0501900	conserved Plasmodium protein, unknown function	-0.257541	-0.653457	-0.400372
PF3D7_1254800.e2	PF3D7_1254800	rifin (RIF)	0.100584	-0.540819	-0.454259
PF3D7_0321000.e2	PF3D7_0321000	conserved Plasmodium protein, unknown function	-0.262248	-0.649124	-0.341405
PF3D7_1144600.e1	PF3D7_1144600	conserved Plasmodium protein, unknown function	-0.241187	-0.644805	-0.195016
PF3D7_0512900.e1	PF3D7_0512900	conserved Plasmodium protein, unknown function	-0.162084	0.33018	-0.236743
PF3D7_0324600.e2	PF3D7_0324600	stevor (3D7-stevorT3-2)	-0.229617	-0.282474	-0.45805
PF3D7_0101100.e2	PF3D7_0101100	Plasmodium exported protein (hyp5), unknown function	-0.354729	-0.600215	-0.576695
PF3D7_0401600.1.e2	PF3D7_0401600.1	rifin (RIF)	-0.324879	-0.816348	-0.584963
PF3D7_1255100.e2	PF3D7_1255100	rifin (RIF)	-0.0891837	-0.550887	-0.402197
PF3D7_1337700.e4	PF3D7_1337700	conserved Plasmodium protein, unknown function	-0.195456	-0.481845	-0.296587
PF3D7_0400800.e2	PF3D7_0400800	stevor	4.38038	2.16317	-0.220551
PF3D7_1372800.e2	PF3D7_1372800	stevor	-0.072553	0.0960373	-0.306807
PF3D7_0901000.e2	PF3D7_0901000	rifin (RIF)	-0.0561119	-0.189889	-0.246546
PF3D7_1373100.e2	PF3D7_1373100	rifin (RIF)	-0.0808444	-0.247669	-0.315379
PF3D7_0833200.e2	PF3D7_0833200	rifin (RIF)	0.107898	0.214886	0.0648511
PF3D7_0510700.e1	PF3D7_0510700	conserved Plasmodium protein, unknown function	-0.0829247	-0.0236399	-0.0392213
PF3D7_1038500.e1	PF3D7_1038500	Plasmodium exported protein, unknown function	0.241915	0.127943	0.208108
PF3D7_0632200.e2	PF3D7_0632200	rifin (RIF)	0.199753	-0.0576874	0.101377
PF3D7_1232400.e1	PF3D7_1232400	conserved protein, unknown function	-0.00986125	-0.363556	-0.0737097
PF3D7_0808700.e2	PF3D7_0808700	erythrocyte membrane protein 1, PfEMP1	-0.039856	-0.212085	-0.0853915
PF3D7_1307800.e1	PF3D7_1307800	fork head domain protein, putative	0.0253282	-0.0984524	0.0408723
PF3D7_1344400.e1	PF3D7_1344400	conserved Plasmodium protein, unknown function	0.0502194	-0.138883	0.0192179
PF3D7_0632000.e2	PF3D7_0632000	rifin (RIF)	-0.00393641	-0.171132	-0.140685
PF3D7_1308500.e1	PF3D7_1308500	conserved Plasmodium protein, unknown function	-0.25051	-0.3337	-0.442943
PF3D7_1366700.e1	PF3D7_1366700	conserved Plasmodium protein, unknown function	-0.123031	-0.257528	-0.228624
PF3D7_1363200.e2	PF3D7_1363200	bifunctional polynucleotide phosphatase/kinase	0.0097943	-0.231386	-0.131574
PF3D7_0213600.e1	PF3D7_0213600	conserved Plasmodium protein, unknown function	0.0311105	-0.0837609	-0.0824622
PF3D7_1024700.e1	PF3D7_1024700	conserved Plasmodium protein, unknown function	0.107898	0.124151	-0.0722561
PF3D7_1200600.e2	PF3D7_1200600	erythrocyte membrane protein 1, PfEMP1	0.0195226	-0.0138588	-0.231866
PF3D7_0223500.e2	PF3D7_0223500	erythrocyte membrane protein 1, PfEMP1	0.0039257	0.293513	-0.145263
PF3D7_0219100.e1	PF3D7_0219100	conserved protein, unknown function	0.0311105	-0.2892	-0.154462
PF3D7_1220400.e1	PF3D7_1220400	debranching enzyme-associated ribonuclease, putative	0.260083	0.384018	0.234189
PF3D7_0929600.e1	PF3D7_0929600	G2 protein, putative	0.168614	0.169005	0.0936275
PF3D7_0603000.e1	PF3D7_0603000	conserved Plasmodium protein, unknown function	0.0175821	-0.148024	0.0661717
PF3D7_1224000.e1	PF3D7_1224000	GTP cyclohydrolase I	0.156321	-0.135849	0.0273764
PF3D7_0600400.e2	PF3D7_0600400	erythrocyte membrane protein 1 (PfEMP1)-like protein	0.104245	0.275395	0.0910351
PF3D7_1446100.e1	PF3D7_1446100	conserved Plasmodium protein, unknown function	0.131415	-0.00829932	0.0753818
PF3D7_0922000.e7	PF3D7_0922000	dynein intermediate chain 2, ciliary	0.0895425	0.0999034	0.0727563
PF3D7_1131300.e1	PF3D7_1131300	conserved Plasmodium protein, unknown function	0.159844	0.13424	0.0987985
PF3D7_0420200.e1	PF3D7_0420200	holo-(acyl-carrier protein) synthase, putative	0.187723	0.0634105	0.0408723
PF3D7_0602800.e1	PF3D7_0602800	JmjC domain containing protein	-0.123031	-0.182044	-0.249829
PF3D7_0417800.e1	PF3D7_0417800	cdc2-related protein kinase 1	-0.15113	-0.188317	-0.246546
PF3D7_1009900.e1	PF3D7_1009900	conserved Plasmodium protein, unknown function	-0.072553	-0.119275	-0.217334
PF3D7_1125400.e1	PF3D7_1125400	mitochondrial import inner membrane translocase subunit TIM44, putative (TIM44)	-0.0975715	-0.143447	-0.337908
PF3D7_1312100.e2s2	PF3D7_1312100	conserved Plasmodium protein, unknown function	-0.0358205	-0.0490999	-0.176157
PF3D7_1324600.e2s2	PF3D7_1324600	conserved Plasmodium protein, unknown function	-0.162084	-0.247669	-0.196599
PF3D7_0612100.e1	PF3D7_0612100	eukaryotic translation initiation factor 3 subunit L, putative	-0.0540698	-0.404958	-0.343157
PF3D7_1464900.e1	PF3D7_1464900	ATP-dependent protease la, putative	-0.114495	-0.30786	-0.394911
PF3D7_0917100.e1	PF3D7_0917100	N-glycosylase/DNA lyase, putative	0.0387845	0.0673649	-0.0751647
PF3D7_0714300.e5s2	PF3D7_0714300	zinc finger protein, putative	0.0368698	0.11144	0.054243
PF3D7_0924400.e2s2	PF3D7_0924400	conserved Plasmodium protein, unknown function	-0.146771	0.452141	-0.118013
PF3D7_1324500.e4	PF3D7_1324500	DEAD box helicase, putative	-0.101784	-0.33718	-0.127039
PF3D7_1449100.e3	PF3D7_1449100	conserved Plasmodium protein, unknown function	-0.123031	-0.383209	-0.266355
PF3D7_1206900.e3	PF3D7_1206900	conserved Plasmodium protein, unknown function	-0.133774	-0.197777	-0.151389
PF3D7_0824900.e1	PF3D7_0824900	conserved Plasmodium protein, unknown function	-0.15113	-0.279123	-0.188702
PF3D7_1011100.e2	PF3D7_1011100	conserved Plasmodium protein, unknown function	-0.0704876	-0.284153	-0.348426
PF3D7_1122600.e14	PF3D7_1122600	GPI transamidase component GPI16, putative (GPI16)	-0.108125	-0.52883	-0.291504
PF3D7_1001100.1.e1	PF3D7_1001100.1	acyl-CoA binding protein, isoform 1, ACBP1 (ACBP1)	-0.17534	-0.388615	-0.324002
PF3D7_0703400.e1	PF3D7_0703400	conserved Plasmodium protein, unknown function	0.0136935	-0.00552757	-0.0679041
PF3D7_1321600.e8	PF3D7_1321600	phosphodiesterase gamma, putative (PDEgamma)	-0.0602046	-0.25259	-0.259722
PF3D7_0216700.2.e7	PF3D7_0216700.2	conserved Plasmodium protein, unknown function	0.0233956	-0.126785	-0.492631
PF3D7_0530900.e1s3	PF3D7_0530900	formin 1	-0.072553	-0.242765	-0.291504
PF3D7_1474000.e1s4	PF3D7_1474000	probable protein, unknown function	6.65472	3.88054	-0.207727
PF3D7_1004100.e3	PF3D7_1004100	hypothetical protein	-0.245841	-0.679728	-0.355481
PF3D7_0308100.e1s2	PF3D7_0308100	conserved Plasmodium protein, unknown function	-0.182014	-0.410447	-0.299986
PF3D7_1021400.e7	PF3D7_1021400	endomembrane protein 70, putative	0.0426062	0.149242	-0.140685
PF3D7_0304300.e1s2	PF3D7_0304300	conserved Plasmodium protein, unknown function	0.0445132	0.331277	-0.118013
PF3D7_1234600.e1s2	PF3D7_1234600	conserved Plasmodium protein, unknown function	-0.142426	-0.376031	-0.341405
PF3D7_1338800.e1	PF3D7_1338800	CPW-WPC family protein	-0.227315	-0.489571	-0.351949
PF3D7_0711200.e1s2	PF3D7_0711200	conserved Plasmodium protein, unknown function	-0.125174	-0.18361	-0.209324
PF3D7_0321200.e1	PF3D7_0321200	UDP-N-acetylglucosamine--dolichyl-phosphate N-acetylglucosaminephosphotransferase, putative (ALG7)	-0.135932	-0.33718	-0.299986
PF3D7_1433900.e1s2	PF3D7_1433900	protein kinase, putative	-0.120893	-0.27745	-0.332678
PF3D7_0106500.e1s2	PF3D7_0106500	conserved Plasmodium protein, unknown function	-0.188719	-0.505146	-0.605841
PF3D7_0518500.e1s2	PF3D7_0518500	ATP-dependent RNA helicase DDX23, putative	-0.209023	-0.617039	-0.37327
PF3D7_1352100.e1s2	PF3D7_1352100	ABC transporter, (heavy metal transporter family), putative	-0.153314	-0.10734	-0.31023
PF3D7_1440300.e5	PF3D7_1440300	delta-aminolevulinic acid dehydratase (PBGS)	-0.182014	-0.619156	-0.37327
PF3D7_0616900.e1s2	PF3D7_0616900	conserved Plasmodium protein, unknown function	-0.202224	-0.323308	-0.259722
PF3D7_0211700.e1s2	PF3D7_0211700	protein kinase, putative	-0.179786	-0.443827	-0.429853
PF3D7_0314700.e1s2	PF3D7_0314700	zinc finger protein, putative	-0.101784	-0.427041	-0.346668
PF3D7_1233200.2.e1s1	PF3D7_1233200.2	conserved Plasmodium protein, unknown function	-0.0933715	-0.309568	-0.124024
PF3D7_0714300.e5s1	PF3D7_0714300	zinc finger protein, putative	-0.162084	-0.421488	-0.404025
PF3D7_1324200.e2	PF3D7_1324200	micro-fibrillar-associated protein, putative	0.152789	0.296886	-0.128549
PF3D7_1326900.e1s2	PF3D7_1326900	conserved Plasmodium membrane protein, unknown function	0.10972	0.0407952	-0.279713
PF3D7_1413900.e2	PF3D7_1413900	DnaJ protein, putative	-0.118757	-0.325035	-0.808737
PF3D7_1225100.e1	PF3D7_1225100	isoleucine--tRNA ligase, putative	-0.072553	-0.330227	-0.538058
PF3D7_0615400.e1s1	PF3D7_0615400	ribonuclease, putative	-0.0829247	-0.285833	-0.394911
PF3D7_1229800.e2s1	PF3D7_1229800	myosin D	-0.157692	-0.236251	-0.402197
PF3D7_1474200.e3s4	PF3D7_1474200	conserved Plasmodium membrane protein, unknown function	-0.0746214	-0.105855	-0.182416
PF3D7_API02000.e1-m2	PF3D7_API02000	unspecified product (rpl14)	-0.0602046	-0.212085	-0.169925
PF3D7_1150400.e1s3	PF3D7_1150400	erythrocyte membrane protein 1, PfEMP1	-0.209023	-0.514967	-0.249829
PF3D7_0216500.e2s1	PF3D7_0216500	conserved Plasmodium protein, unknown function	-0.116624	-0.558992	-0.303392
PF3D7_1234700.e2s1	PF3D7_1234700	CPW-WPC family protein	-0.0663656	-0.571236	-0.230244
PF3D7_1452600.e1s2	PF3D7_1452600	conserved Plasmodium protein, unknown function	-0.0663656	-0.361782	-0.269683
PF3D7_0619300.e1s1	PF3D7_0619300	conserved Plasmodium protein, unknown function	-0.157692	-0.3337	-0.492631
PF3D7_1116000.e2s1	PF3D7_1116000	rhoptry neck protein 4	-0.131619	-0.282474	-0.387661
PF3D7_0705500.e1s1_US	PF3D7_0705500	inositol-phosphate phosphatase, putative	-0.170908	-0.414118	-0.329201
PF3D7_1366300.e2	PF3D7_1366300	conserved Plasmodium protein, unknown function	-0.234234	-0.565101	-0.400372
PF3D7_0419900.e3s2	PF3D7_0419900	phosphatidylinositol 4-kinase, putative	0.0950736	0.267395	-0.149855
PF3D7_0212500.e1s1	PF3D7_0212500	conserved Plasmodium protein, unknown function	0.0653262	0.0514819	-0.0534914
PF3D7_1219300.e1s1	PF3D7_1219300	erythrocyte membrane protein 1, PfEMP1	-0.148949	-0.365331	-0.500429
PF3D7_0421300.e1s2	PF3D7_0421300	erythrocyte membrane protein 1, PfEMP1	-0.114495	-0.681939	-0.322274
PF3D7_1025500.e7s1	PF3D7_1025500	conserved Plasmodium protein, unknown function	-0.162084	-1.09403	-0.38947
PF3D7_1145100.e1s2	PF3D7_1145100	coatomer subunit gamma, putative (SEC21)	-0.0912761	-0.0955021	-0.177719
PF3D7_0926600.e2s1	PF3D7_0926600	conserved Plasmodium membrane protein, unknown function	-0.140258	-0.265796	-0.218942
PF3D7_0107300.e1	PF3D7_0107300	probable protein, unknown function	0.0728208	-0.0306671	-0.0506261
PF3D7_0212500.e2s1	PF3D7_0212500	conserved Plasmodium protein, unknown function	-0.041878	-0.27578	-0.149855
PF3D7_0412400.e1s2	PF3D7_0412400	erythrocyte membrane protein 1, PfEMP1	-0.0358205	-0.213684	-0.276362
PF3D7_1458500.e1s2	PF3D7_1458500	conserved Plasmodium protein, unknown function	-0.0197904	-0.177358	-0.202947
PF3D7_1211300.e2s1	PF3D7_1211300	DNA helicase MCM8, putative (MCM8)	-0.0499944	-0.282474	-0.299986
PF3D7_0524000.e1s2	PF3D7_0524000	karyopherin beta (KASbeta)	0.0368698	-0.111804	-0.3171
PF3D7_0805700.e1s1	PF3D7_0805700	serine/threonine protein kinase, FIKK family	0.0502194	0.086976	-0.131574
PF3D7_0919800.e2s1	PF3D7_0919800	TLD domain containing protein	-0.177562	0.00275587	-0.320547
PF3D7_1223300.e1s1	PF3D7_1223300	DNA gyrase subunit A (GyrA)	-0.072553	-0.216886	-0.246546
PF3D7_0916400.e1s1	PF3D7_0916400	conserved Plasmodium protein, unknown function	-0.140258	-0.385009	-0.40952
PF3D7_0212400.e2s2	PF3D7_0212400	conserved Plasmodium membrane protein, unknown function	0.00784075	0.221998	-0.107553
PF3D7_1359600.e1s1	PF3D7_1359600	conserved Plasmodium protein, unknown function	-0.0338069	0.013727	-0.112027
PF3D7_1427000.e1s2	PF3D7_1427000	conserved Plasmodium protein, unknown function	-0.112368	-0.441953	-0.293196
PF3D7_0628100.e1s1	PF3D7_0628100	HECT-domain (ubiquitin-transferase), putative	-0.168697	-0.845792	-0.279713
PF3D7_1223400.e1s1	PF3D7_1223400	phospholipid-transporting ATPase, putative	-0.140258	6.03058	-0.228624
PF3D7_1123000.e1s1	PF3D7_1123000	conserved Plasmodium protein, unknown function	-0.173123	0.0123601	-0.236743
PF3D7_0415200.e1s1	PF3D7_0415200	conserved Plasmodium protein, unknown function	-0.236548	-0.164934	-0.355481
PF3D7_1233200.1.e1s3	PF3D7_1233200.1	conserved Plasmodium protein, unknown function	-0.0237812	-0.138883	-0.266355
PF3D7_0422200.e1s2	PF3D7_0422200	erythrocyte membrane-associated antigen	-0.114495	-0.257528	-0.359021
PF3D7_0903300.e1s3	PF3D7_0903300	conserved Plasmodium membrane protein, unknown function	-0.173123	-0.0822999	-0.329201
PF3D7_1429400.e1s1	PF3D7_1429400	rRNA (adenosine-2'-O-)-methyltransferase, putative	-0.162084	-0.191463	-0.387661
PF3D7_0724900.e1s1	PF3D7_0724900	kinesin-like protein, putative	-0.213575	-0.0735651	-0.405854
PF3D7_0706500.e1s1	PF3D7_0706500	conserved Plasmodium protein, unknown function	-0.127319	-0.279123	-0.376854
PF3D7_0717800.e1s1	PF3D7_0717800	conserved Plasmodium protein, unknown function	-0.0499944	-0.282474	-0.311944
PF3D7_1342900.e1s2	PF3D7_1342900	transcription factor with AP2 domain(s)	-0.0078836	-0.0925578	-0.193435
PF3D7_0533100.e1s1	PF3D7_0533100	erythrocyte membrane protein 1 (PfEMP1), truncated	-0.0297883	-0.25259	-0.238372
PF3D7_0103600.e1s2	PF3D7_0103600	conserved Plasmodium protein, unknown function	-0.00393641	-0.0490999	-0.196599
PF3D7_0615600.e6s2	PF3D7_0615600	conserved Plasmodium protein, unknown function	0.228557	0.39874	0.0408723
PF3D7_1237500.e1s1	PF3D7_1237500	conserved Plasmodium protein, unknown function	0.0653262	0.16409	0.005517
PF3D7_0928700.e1s1	PF3D7_0928700	conserved Plasmodium protein, unknown function	-0.0277832	0.115265	-0.173038
PF3D7_1233200.1.e1s2_1368630..1365874_US	PF3D7_1233200.1	conserved Plasmodium protein, unknown function	0.0311105	-0.0349	-0.106065
PF3D7_1335300.e2s3	PF3D7_1335300	reticulocyte binding protein 2 homologue b (RH2b)	0.0117452	-0.108826	-0.133088
PF3D7_0913600.e1s1	PF3D7_0913600	conserved Plasmodium protein, unknown function	-0.0933715	-0.194617	-0.140685
PF3D7_0509800.e1_US	PF3D7_0509800	phosphatidylinositol 4-kinase (PI4K)	-0.0197904	-0.0984524	-0.16372
PF3D7_1335300.e2_US	PF3D7_1335300	reticulocyte binding protein 2 homologue b (RH2b)	0.00784075	-0.0576874	-0.159083
PF3D7_0403600.e2	PF3D7_0403600	conserved Plasmodium protein, unknown function	-0.0317962	-0.141924	-0.130061
PF3D7_1356000.e1s1	PF3D7_1356000	conserved Plasmodium protein, unknown function	-0.0237812	1.03205	-0.0912681
PF3D7_0410800.e1s1	PF3D7_0410800	conserved Plasmodium protein, unknown function	-0.0499944	-0.135849	-0.207727
PF3D7_0932100.e3	PF3D7_0932100	protein MAM3, putative	-0.127319	-0.383209	-0.330938
PF3D7_API03800.e1-m1	PF3D7_API03800	probable protein, unknown function (ORF79)	-0.0912761	-0.229767	-0.332678
PF3D7_0901800.e1	PF3D7_0901800	Plasmodium exported protein, unknown function	-0.0439028	-0.244398	-0.291504
PF3D7_1008100.e1s1	PF3D7_1008100	zinc finger protein, putative	-0.0358205	-0.250948	-0.244908
PF3D7_1471600.e1s1	PF3D7_1471600	conserved Plasmodium protein, unknown function	0.00784075	0.010992	-0.10161
PF3D7_1312400.e1s1	PF3D7_1312400	translation initiation factor IF-2, putative	0.113359	0.213697	0.00276114
PF3D7_0934100.e1s1	PF3D7_0934100	DNA excision-repair helicase, putative	0.180803	0.420544	-0.0222814
PF3D7_1449100.e2_short	PF3D7_1449100	conserved Plasmodium protein, unknown function	0.0426062	0.258199	0.0273764
PF3D7_0626000.e1s2	PF3D7_0626000	conserved Plasmodium protein, unknown function	0.106073	0.19092	-0.0449124
PF3D7_1453600.e1s2	PF3D7_1453600	RAP protein, putative	0.192891	0.281081	0.0701261
PF3D7_1427000.e1-m2	PF3D7_1427000	conserved Plasmodium protein, unknown function	0.235251	0.346543	0.121841
PF3D7_0211100.e1s1	PF3D7_0211100	conserved Plasmodium protein, unknown function	0.170362	0.259352	0.0871377
PF3D7_0307900.e2	PF3D7_0307900	activator of Hsp90 ATPase (AHA1)	0.149249	0.156685	0.0273764
PF3D7_1223800.e1_short	PF3D7_1223800	mitochondrial carrier protein, putative	0.136789	0.20415	0.0381832
PF3D7_1367700.e1s2	PF3D7_1367700	alanine--tRNA ligase	0.0464178	0.113991	-0.109043
PF3D7_1436100.e1s2	PF3D7_1436100	conserved Plasmodium membrane protein, unknown function	0.122415	0.0541413	-0.0138855
PF3D7_0804700.e1s1	PF3D7_0804700	conserved Plasmodium protein, unknown function	0.0784162	0.00825185	-0.107553
PF3D7_0525500.e1s3	PF3D7_0525500	conserved Plasmodium protein, unknown function	-0.0277832	-0.119275	-0.253119
PF3D7_1423400.e4s2	PF3D7_1423400	conserved Plasmodium membrane protein, unknown function	-0.0358205	-0.151084	-0.306807
PF3D7_0110400.e1	PF3D7_0110400	DNA-directed RNA polymerase 2, putative	-0.118757	-0.295958	-0.439191
PF3D7_0527600.e10	PF3D7_0527600	conserved Plasmodium protein, unknown function	-0.0766928	-0.160302	-0.298285
PF3D7_1455500.e3	PF3D7_1455500	AP-1 complex subunit gamma, putative	-0.110245	-0.191463	-0.301688
PF3D7_1420100.e1s1	PF3D7_1420100	conserved Plasmodium protein, unknown function	-0.0540698	0.0150925	-0.202947
PF3D7_0622100.e1s4	PF3D7_0622100	conserved Plasmodium protein, unknown function	0.0746884	0.329082	-0.0853915
PF3D7_1343800.e1s6	PF3D7_1343800	conserved Plasmodium protein, unknown function	0.0839901	0.311408	0.0408723
PF3D7_1121000.e3	PF3D7_1121000	palmitoyltransferase, putative (DHHC3)	0.0728208	0.268541	-0.0110977
PF3D7_1032400.e1	PF3D7_1032400	phosphatidylinositol N-acetylglucosaminyltransferase subunit A, putative (PIGA)	0.0097943	0.216073	-0.0222814
PF3D7_0103500.e6	PF3D7_0103500	conserved Plasmodium protein, unknown function	0.113359	0.24662	0.0164881
PF3D7_0510800.e3	PF3D7_0510800	WD repeat-containing protein, putative	0.0913885	0.21726	-0.0679041
PF3D7_1218100.e3	PF3D7_1218100	conserved Plasmodium protein, unknown function	0.0502194	0.154208	-0.109043
PF3D7_1423300.e15	PF3D7_1423300	serine/threonine protein phosphatase 7 (PP7)	0.0502194	0.219631	0.00413973
PF3D7_1412400.e2	PF3D7_1412400	conserved Plasmodium protein, unknown function	0.0950736	0.202953	0.00276114
PF3D7_0220700.e1	PF3D7_0220700	Plasmodium exported protein (hyp9), unknown function	0.113359	0.16655	-0.0335526
PF3D7_1019500.2.e22	PF3D7_1019500.2	conserved Plasmodium membrane protein, unknown function	0.0577926	0.239628	-0.0578001
PF3D7_0830600.e1	PF3D7_0830600	Plasmodium exported protein (PHISTc), unknown function	0.268266	0.382961	0.0936275
PF3D7_1470500.e3	PF3D7_1470500	phosphodiesterase delta, putative (PDEdelta)	0.156321	0.263954	-0.00692606
PF3D7_0614300.e4	PF3D7_0614300	organic anion transporter	0.166864	0.294638	-0.027906
PF3D7_0720700.e2	PF3D7_0720700	phosphoinositide-binding protein, putative	0.152789	0.410202	0.00276114
PF3D7_0510000.e5	PF3D7_0510000	conserved Plasmodium protein, unknown function	0.211683	0.443039	0.0806185
PF3D7_1148800.e1	PF3D7_1148800	Plasmodium exported protein (hyp11), unknown function	0.126022	0.315847	0.0123837
PF3D7_0916800.e1	PF3D7_0916800	conserved Plasmodium protein, unknown function	0.173851	0.306955	0.0608822
PF3D7_0802100.e2	PF3D7_0802100	transcription factor with AP2 domain(s)	0.0577926	0.150485	-0.0110977
PF3D7_1466700.e5	PF3D7_1466700	large ribosomal subunit assembling protein, putative	0.149249	0.219631	0.005517
PF3D7_0922300.e9	PF3D7_0922300	conserved Plasmodium protein, unknown function	0.12422	0.157922	-0.0506261
PF3D7_0704600.e5	PF3D7_0704600	ubiquitin transferase, putative	0.175592	0.465188	0.0962153
PF3D7_1427400.2.e1	PF3D7_1427400.2	conserved Plasmodium membrane protein, unknown function	0.302138	0.694699	0.248218
PF3D7_0926300.e7	PF3D7_0926300	protein kinase, putative	0.142142	0.434899	0.172993
PF3D7_1322900.e7	PF3D7_1322900	conserved Plasmodium protein, unknown function	0.0839901	0.211316	-0.166819
PF3D7_1232300.e1	PF3D7_1232300	cytochrome b5, putative	0.235251	0.106324	-0.136122
PF3D7_1356900.e3	PF3D7_1356900	protein kinase 5	0.0690784	0.326885	-0.128549
PF3D7_0524200.e3	PF3D7_0524200	conserved Plasmodium membrane protein, unknown function	0.127822	0.52871	-0.070804
PF3D7_1348000.e3	PF3D7_1348000	conserved Plasmodium protein, unknown function	0.0272582	0.389293	-0.070804
PF3D7_0511700.e1	PF3D7_0511700	kinase binding protein CGI-121, putative	0.300543	0.7108	0.238881
PF3D7_1217100.2.e3	PF3D7_1217100.2	conserved Plasmodium protein, unknown function	0.0728208	0.391398	-0.00138255
PF3D7_1470800.e2	PF3D7_1470800	conserved Plasmodium protein, unknown function	0.0406966	0.0123601	-0.228624
PF3D7_0509200.e5	PF3D7_0509200	leucine-rich repeat protein	0.0195226	-0.0969765	-0.289814
PF3D7_1214000.e2	PF3D7_1214000	conserved Plasmodium protein, unknown function	0.1188	0.0817724	-0.166819
PF3D7_1354600.e2	PF3D7_1354600	60S ribosomal protein L7-2, putative	0.0839901	0.0178197	-0.0897967
PF3D7_1337000.e2	PF3D7_1337000	endopeptidase, putative	0.159844	0.0817724	-0.0722561
PF3D7_1238400.e3	PF3D7_1238400	conserved Plasmodium protein, unknown function	0.238587	0.156685	-0.0236855
PF3D7_0623500.e2	PF3D7_0623500	superoxide dismutase	0.226878	0.122885	-0.0795388
PF3D7_0405500.e3	PF3D7_0405500	conserved Plasmodium protein, unknown function	0.290935	0.422603	0.212885
PF3D7_1316000.e2	PF3D7_1316000	protein kinase, putative	0.215073	0.526797	0.149514
PF3D7_0730200.e2	PF3D7_0730200	AP-4 complex subunit beta, putative	0.0858433	-0.0822999	0.0780025
PF3D7_1320100.e1	PF3D7_1320100	ATP-dependent Clp protease adaptor protein ClpS, putative	0.19117	0.0191814	-0.0592392
PF3D7_1354400.e3	PF3D7_1354400	V-type ATPase, putative	0.165112	-0.0866872	-0.196599
PF3D7_0718800.e3	PF3D7_0718800	conserved Plasmodium protein, unknown function	0.126022	0.186079	-0.0434875
PF3D7_1440600.e8	PF3D7_1440600	conserved Plasmodium protein, unknown function	-0.0358205	-0.0292589	-0.243271
PF3D7_1367600.e1	PF3D7_1367600	ribosome biogenesis protein MRT4, putative	0.0502194	-0.0434031	-0.0635651
PF3D7_1202000.e6	PF3D7_1202000	ATP-dependent RNA helicase, putative	-0.0078836	0.00275587	-0.121015
PF3D7_0113400.e1	PF3D7_0113400	Plasmodium exported protein, unknown function	0.396243	0.487002	0.212885
PF3D7_0822300.e2	PF3D7_0822300	small nuclear ribonucleoprotein G, putative	0.177331	0.00275587	-0.136122
PF3D7_0926900.e1	PF3D7_0926900	conserved Plasmodium protein, unknown function	0.211683	0.0232587	-0.124024
PF3D7_1246300.e9	PF3D7_1246300	conserved Plasmodium protein, unknown function	0.192891	0.214886	0.005517
PF3D7_1421500.e3	PF3D7_1421500	mitochondrial protein import protein TIM13, putative	0.263362	0.236119	-0.0124909
PF3D7_0716500.e7	PF3D7_0716500	conserved Plasmodium protein, unknown function	0.328987	0.302488	0.114201
PF3D7_1361400.e2	PF3D7_1361400	actin-depolymerizing factor 2	0.0039257	-0.122275	-0.22539
PF3D7_1304700.e1	PF3D7_1304700	cyclin	-0.047961	-0.126785	-0.3171
PF3D7_1023400.e4	PF3D7_1023400	HORMA domain protein, putative	0.138575	0.284482	0.0502448
PF3D7_1428400.e2	PF3D7_1428400	probable protein, unknown function	-0.153314	-0.102889	-0.179283
PF3D7_1460900.1.e4	PF3D7_1460900.1	apicoplast ribosomal protein S10 precursor, putative	-0.085008	-0.50319	-0.355481
PF3D7_1362600.e3	PF3D7_1362600	conserved Plasmodium protein, unknown function	-0.202224	-0.511031	-0.601641
PF3D7_1011000.e4	PF3D7_1011000	inner membrane complex protein, putative	-0.184246	-0.406786	-0.469485
PF3D7_0914400.e6	PF3D7_0914400	conserved Plasmodium protein, unknown function	-0.114495	-0.27578	-0.366128
PF3D7_0914600.e2	PF3D7_0914600	zinc binding protein, putative	-0.170908	-0.518914	-0.546107
PF3D7_1203600.e2	PF3D7_1203600	cytochrome c1 heme lyase, putative	-0.182014	-0.608602	-0.482942
PF3D7_1232700.e1	PF3D7_1232700	conserved Plasmodium protein, unknown function	-0.0996761	-0.282474	-0.296587
PF3D7_1302300.e2	PF3D7_1302300	Plasmodium exported protein, unknown function	-0.173123	-0.349429	-0.431716
PF3D7_1243500.e3	PF3D7_1243500	endosome sorting protein (SNF7 homologue), putative	-0.153314	-0.383209	-0.339656
PF3D7_0217300.e3	PF3D7_0217300	clathrin coat assembly protein, putative	-0.135932	-0.205708	-0.293196
PF3D7_0824700.e1	PF3D7_0824700	conserved Plasmodium membrane protein, unknown function	0.0272582	-0.114788	-0.0824622
PF3D7_1426900.e1	PF3D7_1426900	ubiquinol-cytochrome c reductase hinge protein, putative	-0.0808444	-0.116282	-0.273018
PF3D7_0724500.e2	PF3D7_0724500	conserved Plasmodium protein, unknown function	-0.164285	-0.447584	-0.3171
PF3D7_1115500.e1	PF3D7_1115500	transcription factor with AP2 domain(s), putative	-0.140258	-0.370671	-0.376854
PF3D7_1432400.e6	PF3D7_1432400	leucine-rich repeat protein	0.0540109	-0.117778	-0.230244
PF3D7_1432400.e15	PF3D7_1432400	leucine-rich repeat protein	0.173851	0.306955	0.0622064
PF3D7_0724500.e3	PF3D7_0724500	conserved Plasmodium protein, unknown function	0.0765535	-0.00137991	0.0137532
PF3D7_1031800.e2	PF3D7_1031800	conserved Plasmodium protein, unknown function	-0.0439028	-0.234628	-0.168371
PF3D7_1313300.e2	PF3D7_1313300	peptidyl-prolyl cis-trans isomerase, putative	-0.159887	-0.287516	-0.431716
PF3D7_0805200.e1	PF3D7_0805200	conserved Plasmodium protein, unknown function	-0.0829247	-0.221703	-0.236743
PF3D7_0930200.e1	PF3D7_0930200	leucine-rich repeat protein	-0.0317962	-0.221703	-0.288125
PF3D7_0405000.e2	PF3D7_0405000	ATP-dependent RNA helicase, putative	-0.140258	-0.299348	-0.391281
PF3D7_1473300.e2	PF3D7_1473300	conserved Plasmodium protein, unknown function	-0.168697	-0.404958	-0.431716
PF3D7_0804000.e2	PF3D7_0804000	cactin homolog, putative	-0.206753	-0.392231	-0.404025
PF3D7_1439200.e2	PF3D7_1439200	conserved Plasmodium protein, unknown function	-0.0829247	-0.0793824	-0.263034
PF3D7_1454500.e1	PF3D7_1454500	nifU protein, putative	-0.188719	-0.244398	-0.327466
PF3D7_1423600.e2	PF3D7_1423600	serine/threonine protein kinase, putative	-0.0602046	0.205347	-0.179283
PF3D7_1113200.e1	PF3D7_1113200	conserved Plasmodium protein, unknown function	-0.072553	-0.554934	-0.334419
PF3D7_1212300.e5	PF3D7_1212300	conserved Plasmodium protein, unknown function	-0.0520307	-0.119275	-0.27135
PF3D7_1300800.e1	PF3D7_1300800	erythrocyte membrane protein 1-like	-0.0561119	-0.0533872	-0.286439
PF3D7_1338400.e1	PF3D7_1338400	conserved Plasmodium protein, unknown function	-0.0602046	-0.27578	-0.306807
PF3D7_1021000.e3	PF3D7_1021000	conserved Plasmodium protein, unknown function	-0.0138247	-0.18361	-0.240003
PF3D7_1236400.e3	PF3D7_1236400	conserved Plasmodium protein, unknown function	0.14036	0.350876	0.0300857
PF3D7_0203800.e10	PF3D7_0203800	conserved Plasmodium protein, unknown function	-0.0078836	-0.0476736	-0.131574
PF3D7_1405200.e1	PF3D7_1405200	sybindin-like protein, putative	-0.0540698	-0.302747	-0.191856
PF3D7_1232900.e1	PF3D7_1232900	nucleotidyltransferase, putative	-0.310183	-0.511031	-0.249829
PF3D7_1209800.e1	PF3D7_1209800	conserved Plasmodium protein, unknown function	-0.25285	-0.428896	-0.334419
PF3D7_1469700.e1	PF3D7_1469700	conserved Plasmodium protein, unknown function	-0.0766928	-0.178918	-0.259722
PF3D7_1036600.1.e3	PF3D7_1036600.1	conserved Plasmodium protein, unknown function	0.0577926	-0.0620003	-0.025091
PF3D7_1337700.e1	PF3D7_1337700	conserved Plasmodium protein, unknown function	-0.00196686	-0.0138588	-0.228624
PF3D7_1250700.e2	PF3D7_1250700	conserved Plasmodium protein, unknown function	0.0272582	-0.0620003	-0.22539
PF3D7_0303600.e1	PF3D7_0303600	plasmoredoxin	0.0987492	-0.178918	-0.193435
PF3D7_1012000.e9	PF3D7_1012000	ubiquitin-protein ligase e3, putative	0.0464178	0.291261	-0.169925
PF3D7_1230300.e1	PF3D7_1230300	subpellicular microtubule protein 2, putative	0.0839901	1.16901	-0.100128
PF3D7_0629900.e1	PF3D7_0629900	sec14-like cytosolic factor or phosphatidylinositol/phosphatidylcholine transfer protein, putative	0.127822	-0.629788	-0.100128
PF3D7_0818300.e1	PF3D7_0818300	conserved Plasmodium protein, unknown function	-0.00590866	-0.0620003	-0.293196
PF3D7_0921900.e1	PF3D7_0921900	conserved Plasmodium protein, unknown function	-0.140258	-0.236251	-0.37327
PF3D7_1119500.e1	PF3D7_1119500	clathrin coat assembly protein, putative	-0.0520307	-0.123777	-0.281392
PF3D7_0701800.e2	PF3D7_0701800	rifin (RIF)	0.0426062	-0.0363137	-0.14221
PF3D7_0628500.e1	PF3D7_0628500	conserved Plasmodium protein, unknown function	0.226878	0.430812	0.0408723
PF3D7_1477300.e2	PF3D7_1477300	Plasmodium exported protein, unknown function	-0.0118416	0.0856768	-0.112027
PF3D7_0629600.e2	PF3D7_0629600	conserved Plasmodium protein, unknown function	-0.0277832	-0.138883	-0.346668
PF3D7_1327200.e1	PF3D7_1327200	ribonuclease P protein subunit rpr, putative	-0.17534	-0.379615	-0.413196
PF3D7_0723000.e1	PF3D7_0723000	tRNAHis guanylyltransferase, putative	-0.148949	-0.415957	-0.413196
PF3D7_1013400.e1	PF3D7_1013400	conserved Plasmodium protein, unknown function	-0.101784	-0.379615	-0.289814
PF3D7_1246900.e1	PF3D7_1246900	RAC-beta serine/threonine protein kinase	-0.0237812	-0.114788	-0.258068
PF3D7_1209500.2.e3	PF3D7_1209500.2	cGMP-specific phosphodiesterase	-0.0118416	-0.0334877	-0.143735
PF3D7_0617600.e2	PF3D7_0617600	stevor	0.0445132	0.0986159	-0.157541
PF3D7_0601000.e2	PF3D7_0601000	Plasmodium exported protein (hyp5), unknown function	0	-1.84084	-0.393095
PF3D7_0421200.e2	PF3D7_0421200	rifin (RIF)	-0.0933715	2.71501	-0.371481
PF3D7_1343400.e2	PF3D7_1343400	DNA helicase, putative	-0.120893	1.32193	-0.3171
PF3D7_1150000.e2	PF3D7_1150000	rifin (RIF)	0.0233956	-0.215284	-0.152925
PF3D7_0420400.e1	PF3D7_0420400	ribosome recycling factor, putative	0.142142	0.14176	-0.0780793
PF3D7_0631900.e2	PF3D7_0631900	stevor	0.19117	0.216073	-0.103093
PF3D7_1040100.e2	PF3D7_1040100	rifin (RIF)	0.208284	0.23729	-0.0986476
PF3D7_0631800.e2	PF3D7_0631800	rifin (RIF)	0.243576	0.265102	-0.0621217
PF3D7_1101200.e2	PF3D7_1101200	rifin (RIF)	0.328987	0.468182	0.134485
PF3D7_1209500.2.e2	PF3D7_1209500.2	cGMP-specific phosphodiesterase	0.221831	0.363796	0.119299
PF3D7_0200500.e2	PF3D7_0200500	rifin (RIF)	0.358415	0.401875	0.203315
PF3D7_0632400.e2	PF3D7_0632400	rifin (RIF)	0.251853	0.326885	0.0273764
PF3D7_1463900.e9	PF3D7_1463900	conserved Plasmodium membrane protein, unknown function	0.208284	0.11144	-0.0208787
PF3D7_1255200.e2	PF3D7_1255200	erythrocyte membrane protein 1, PfEMP1	0.550485	1.37978	0.417109
PF3D7_1314300.e1	PF3D7_1314300	conserved Plasmodium protein, unknown function	0.264999	0.363796	0.0475732
PF3D7_0632500.e2	PF3D7_0632500	erythrocyte membrane protein 1, PfEMP1	0.189448	0.500714	0.0740697
PF3D7_0937300.e2	PF3D7_0937300	rifin (RIF)	0.187723	0.154208	0.137001
PF3D7_1320400.e1	PF3D7_1320400	type I signal peptidase	0.116988	-0.713255	-0.0737097
PF3D7_0704900.e1	PF3D7_0704900	peptide chain release factor, putative	0.269897	0.514297	0.0832297
PF3D7_0412400.e2	PF3D7_0412400	erythrocyte membrane protein 1, PfEMP1	1.49995	0.9509	-0.124024
PF3D7_1146700.e9	PF3D7_1146700	kinesin-like protein, putative	0.206582	0.206543	0
PF3D7_0814400.e3	PF3D7_0814400	phospholipase DDHD1, putative	0.268266	0.346543	0.134485
PF3D7_1007300.e1	PF3D7_1007300	conserved Plasmodium protein, unknown function	0.225198	0.273114	0.0354891
PF3D7_0712900.e2	PF3D7_0712900	erythrocyte membrane protein 1, PfEMP1	0.1457	0.230252	-0.113521
PF3D7_0821300.e1	PF3D7_0821300	ATP-dependent RNA helicase prh1, putative	0.189448	0.0791635	-0.139163
PF3D7_1027200.e1	PF3D7_1027200	mitochondrial ribosomal protein S22 precursor, putative	0.341451	0.522002	0.139512
PF3D7_1459600.e1	PF3D7_1459600	conserved Plasmodium protein, unknown function	0.179068	0.291261	0.067491
PF3D7_1423100.e1	PF3D7_1423100	ankyrin, putative	0.19117	0.129204	0.10652
PF3D7_1246600.e1	PF3D7_1246600	conserved Plasmodium protein, unknown function	0.444705	0.454156	0.283842
PF3D7_0937600.e2	PF3D7_0937600	erythrocyte membrane protein 1, PfEMP1	0.375182	0.791107	0.212885
PF3D7_1114500.e1	PF3D7_1114500	conserved Plasmodium protein, unknown function	0.417002	0.498763	0.320822
PF3D7_0910900.e1	PF3D7_0910900	DNA primase large subunit, putative	0.384246	0.486018	0.203315
PF3D7_1020400.e2	PF3D7_1020400	methyltransferase, putative	0.440366	0.525839	0.280433
PF3D7_1354000.e1	PF3D7_1354000	conserved Plasmodium protein, unknown function	0.394749	0.428764	0.229482
PF3D7_0803200.e1	PF3D7_0803200	filament assembling protein, putative	-0.0118416	-0.0591236	-0.136122
PF3D7_1251500.e1	PF3D7_1251500	DEAD/DEAH box ATP-dependent RNA helicase, putative	-0.047961	0.127943	-0.230244
PF3D7_1030100.e1	PF3D7_1030100	pre-mRNA-splicing factor ATP-dependent RNA helicase PRP22, putative	-0.041878	0.0647299	-0.246546
PF3D7_0831100.e3s2	PF3D7_0831100	surface-associated interspersed protein 8.1 (SURFIN 8.1)	0.00196419	-0.0620003	-0.174596
PF3D7_0113100.e2s2	PF3D7_0113100	surface-associated interspersed protein 1.1 (SURFIN 1.1)	0.055903	0.131724	-0.0824622
PF3D7_1444500.e2s2	PF3D7_1444500	eukaryotic initiation factor 2alpha kinase 1	0.0987492	0.0594453	-0.0722561
PF3D7_0718100.e1	PF3D7_0718100	exported serine/threonine protein kinase	-0.0317962	0.0461485	-0.210922
PF3D7_1103500.e4	PF3D7_1103500	CPW-WPC family protein	-0.0891837	-0.213684	-0.315379
PF3D7_1123200.e1	PF3D7_1123200	leucine-rich repeat protein	0.0969126	0.628437	-0.112027
PF3D7_0726500.e1s4	PF3D7_0726500	ubiquitin carboxyl-terminal hydrolase, putative	0.0311105	0.0381111	-0.0194774
PF3D7_1133900.e2s2	PF3D7_1133900	conserved Plasmodium protein, unknown function	0.0540109	-0.0793824	-0.124024
PF3D7_0724700.e5	PF3D7_0724700	conserved Plasmodium protein, unknown function	0.1188	-0.0222385	-0.0506261
PF3D7_0717600.e1	PF3D7_0717600	conserved Plasmodium protein, unknown function	-0.0358205	-0.16803	-0.230244
PF3D7_1363400.e2	PF3D7_1363400	conserved Plasmodium protein, unknown function	0.127822	-0.0292589	-0.0363842
PF3D7_1233200.2.e2	PF3D7_1233200.2	conserved Plasmodium protein, unknown function	0.0039257	-0.0278521	-0.196599
PF3D7_0321800.e1s3	PF3D7_0321800	conserved Plasmodium protein, unknown function	0.0272582	-0.0677711	-0.268018
PF3D7_1359900.e1s3	PF3D7_1359900	conserved Plasmodium membrane protein, unknown function	0.0291857	-0.2073	-0.214125
PF3D7_1443600.e1s2	PF3D7_1443600	conserved Plasmodium protein, unknown function	0.0156391	0.159157	-0.195016
PF3D7_0928800.e1	PF3D7_0928800	serine/threonine protein kinase, putative	0.173851	0.32248	0.0753818
PF3D7_1458900.e1	PF3D7_1458900	golgi apparatus membrane protein TVP23, putative (TVP23)	0.182536	0.186079	-0.112027
PF3D7_0418300.e1	PF3D7_0418300	conserved Plasmodium protein, unknown function	0.177331	0.269685	-0.0592392
PF3D7_1317200.e1s3	PF3D7_1317200	transcription factor with AP2 domain(s)	0.102416	0.14176	-0.0737097
PF3D7_0520800.e1s3	PF3D7_0520800	conserved Plasmodium protein, unknown function	0.0464178	0.205347	-0.122519
PF3D7_1129300.e1s2	PF3D7_1129300	conserved Plasmodium protein, unknown function	0.113359	-0.0166467	-0.037802
PF3D7_0509100.e1s2	PF3D7_0509100	chromosome condensation protein, putative	-0.00196686	0.241963	-0.176157
PF3D7_1125300.e1s2	PF3D7_1125300	DNA-directed RNA polymerase	0.149249	0.422603	-0.0883268
PF3D7_1148000.e1s2	PF3D7_1148000	serine/threonine protein kinase, putative	0.00784075	0.0699952	-0.0751647
PF3D7_1109200.e4	PF3D7_1109200	pre-mRNA splicing factor, putative	-0.0158105	-0.0591236	-0.191856
PF3D7_0703800.e1s2	PF3D7_0703800	conserved Plasmodium protein, unknown function	-0.00393641	-0.0721144	-0.202947
PF3D7_1442200.e1s2	PF3D7_1442200	GTP binding protein, putative	-0.0520307	-0.144971	-0.279713
PF3D7_1026600.e1s2	PF3D7_1026600	conserved Plasmodium protein, unknown function	-0.0808444	-0.186746	-0.298285
PF3D7_1226500.e1s2	PF3D7_1226500	RAP protein, putative	-0.0297883	-0.144971	-0.222162
PF3D7_0218300.e4	PF3D7_0218300	apicoplast RNA methyltransferase precursor, putative	-0.0561119	-0.244398	-0.227006
PF3D7_0216800.e1s2	PF3D7_0216800	conserved Plasmodium membrane protein, unknown function	-0.039856	-0.249307	-0.299986
PF3D7_1367400.e1s2	PF3D7_1367400	conserved Plasmodium protein, unknown function	0.0272582	-0.141924	-0.217334
PF3D7_1113000.e7s2	PF3D7_1113000	conserved Plasmodium protein, unknown function	0	-0.0306671	-0.258068
PF3D7_0807100.e1s2	PF3D7_0807100	RNA helicase, putative	0.0690784	0.112716	-0.274689
PF3D7_1035300.e1s2	PF3D7_1035300	glutamate-rich protein	-0.0197904	0.0340756	-0.249829
PF3D7_1224500.e1	PF3D7_1224500	histone chaperone ASF1, putative (ASF1)	-0.0520307	-0.0764708	-0.269683
PF3D7_0605600.e7s1	PF3D7_0605600	nucleoside diphosphate kinase, putative	0.0464178	-0.148024	-0.236743
PF3D7_0412900.e1s3	PF3D7_0412900	erythrocyte membrane protein 1, PfEMP1	-0.0317962	-0.264138	-0.291504
PF3D7_0726500.e1s1	PF3D7_0726500	ubiquitin carboxyl-terminal hydrolase, putative	0.0291857	-0.0166467	-0.240003
PF3D7_1014500.e1s2	PF3D7_1014500	conserved Plasmodium protein, unknown function	0.411101	0.643525	0.172993
PF3D7_0811400.e1	PF3D7_0811400	conserved protein, unknown function	0.159844	0.196949	0.00826762
PF3D7_0826000.e1s2	PF3D7_0826000	conserved Plasmodium protein, unknown function	0.159844	0.108884	0.0648511
PF3D7_0528400.e2	PF3D7_0528400	palmitoyltransferase (DHHC7)	0.163358	0.0541413	0.011013
PF3D7_0615400.e1s2	PF3D7_0615400	ribonuclease, putative	0.102416	0.0934542	-0.214125
PF3D7_0106300.e2	PF3D7_0106300	calcium-transporting ATPase (ATP6)	0.180803	0.0778573	-0.070804
PF3D7_1348400.e1s1	PF3D7_1348400	conserved Plasmodium membrane protein, unknown function	0.0272582	-0.146497	-0.254767
PF3D7_1475400.e1	PF3D7_1475400	cysteine repeat modular protein 4 (CRMP4)	-0.0158105	-0.0735651	-0.31366
PF3D7_1200600.e1s1	PF3D7_1200600	erythrocyte membrane protein 1, PfEMP1	-0.0197904	-0.172686	-0.337908
PF3D7_0317500.e2s1	PF3D7_0317500	kinesin-like protein, putative	-0.0237812	0.0273246	-0.330938
PF3D7_0507100.e1_295903..294671	PF3D7_0507100	60S ribosomal protein L4 (RPL4)	0.0577926	-0.0208385	-0.427993
PF3D7_1452600.e1s3	PF3D7_1452600	conserved Plasmodium protein, unknown function	0.102416	0.0327279	-0.113521
PF3D7_1016900.e1_682508..682185	PF3D7_1016900	early transcribed membrane protein 10.3 (ETRAMP10.3)	0.0950736	-0.00276114	-0.35725
PF3D7_1116000.e2s2	PF3D7_1116000	rhoptry neck protein 4	0.0349526	-0.0476736	-0.266355
PF3D7_0705500.e1s2	PF3D7_0705500	inositol-phosphate phosphatase, putative	0.0195226	-0.282474	-0.296587
PF3D7_1467600.e1s2	PF3D7_1467600	conserved Plasmodium protein, unknown function	0.0784162	-0.0278521	-0.298285
PF3D7_1450400.e2s1	PF3D7_1450400	zinc finger protein, putative	0.0839901	0.00687982	-0.22539
PF3D7_0316400.e1s1	PF3D7_0316400	conserved Plasmodium protein, unknown function	0.218456	0.369145	-0.0124909
PF3D7_0510800.e6	PF3D7_0510800	WD repeat-containing protein, putative	0.0156391	-0.0735651	-0.122519
PF3D7_0808400.e2_423718..424533	PF3D7_0808400	coatomer subunit epsilon, putative (SEC28)	0.0987492	-0.0448252	-0.151389
PF3D7_0712600.e1s1	PF3D7_0712600	erythrocyte membrane protein 1, PfEMP1	-0.0197904	0.00962258	-0.127039
PF3D7_0606700.e1s1	PF3D7_0606700	coatomer alpha subunit, putative	0.0987492	-0.0969765	-0.274689
PF3D7_0716100.e1s1	PF3D7_0716100	protein SDA1, putative (SDA1)	0.00588456	-0.216886	-0.296587
PF3D7_0926600.e2s2	PF3D7_0926600	conserved Plasmodium membrane protein, unknown function	0.100584	-0.148024	-0.23349
PF3D7_0713200.e1_607785..607114	PF3D7_0713200	RESA-like protein	0.251853	0.157922	0.0435564
PF3D7_1000100.e1s1	PF3D7_1000100	erythrocyte membrane protein 1, PfEMP1	0.120609	0.086976	-0.130061
PF3D7_0421100.e1s1	PF3D7_0421100	erythrocyte membrane protein 1, PfEMP1	0.245235	0.14176	-0.0392213
PF3D7_0107500.e1s1	PF3D7_0107500	lipid/sterol:H+ symporter	0.189448	0.178786	-0.0795388
PF3D7_1351700.e3s1	PF3D7_1351700	alveolin, putative	0.279645	0.195745	-0.156001
PF3D7_0524000.e1s1	PF3D7_0524000	karyopherin beta (KASbeta)	0.375182	0.323582	-0.0664563
PF3D7_0805700.e1s2	PF3D7_0805700	serine/threonine protein kinase, FIKK family	0.170362	1.05547	0.00964096
PF3D7_1235200.e1s1	PF3D7_1235200	V-type K+-independent H+-translocating inorganic pyrophosphatase	0.0214604	-0.114788	-0.241636
PF3D7_0412900.e1s4	PF3D7_0412900	erythrocyte membrane protein 1, PfEMP1 (VAR)	0.0577926	-0.0533872	-0.209324
PF3D7_0916400.e1s2	PF3D7_0916400	conserved Plasmodium protein, unknown function	0.106073	0.0739316	-0.263034
PF3D7_0307900.e3s1	PF3D7_0307900	conserved Plasmodium protein, unknown function	0.201463	0.376601	-0.0363842
PF3D7_1359600.e1s2	PF3D7_1359600	conserved Plasmodium protein, unknown function	0.0765535	0.901548	-0.0349677
PF3D7_0930500.e1s1	PF3D7_0930500	diacylglycerol kinase, putative	0	-0.138883	-0.230244
PF3D7_0628100.e1s2	PF3D7_0628100	HECT-domain (ubiquitin-transferase), putative	0.0136935	-0.134335	-0.160627
PF3D7_1223400.e1s2	PF3D7_1223400	phospholipid-transporting ATPase, putative	0.0136935	-0.231386	-0.327466
PF3D7_1123000.e1s2	PF3D7_1123000	conserved Plasmodium protein, unknown function	0.0387845	0.56179	-0.253119
PF3D7_0415200.e1s2	PF3D7_0415200	conserved Plasmodium protein, unknown function	0.0253282	-0.146497	-0.188702
PF3D7_1411400.e1s2	PF3D7_1411400	plastid replication-repair enzyme	0.00196419	-0.0264467	-0.191856
PF3D7_0422200.e1s3	PF3D7_0422200	erythrocyte membrane-associated antigen	0	-0.0910879	-0.230244
PF3D7_0926100.e1s1_US	PF3D7_0926100	protein kinase, putative	-0.0746214	-0.111804	-0.315379
PF3D7_1429400.e1s2	PF3D7_1429400	rRNA (adenosine-2'-O-)-methyltransferase, putative	-0.0459305	-0.0620003	-0.223775
PF3D7_0319000.e1s1	PF3D7_0319000	P-type ATPase, putative	0.0349526	0.00550648	-0.207727
PF3D7_1408200.e1s1	PF3D7_1408200	transcription factor with AP2 domain(s)	0.19804	0.0843765	-0.169925
PF3D7_0603600.e2s1	PF3D7_0603600	conserved Plasmodium protein, unknown function	0.0653262	-0.110314	-0.218942
PF3D7_1342900.e1s3	PF3D7_1342900	transcription factor with AP2 domain(s)	0.143922	0.136751	-0.0463387
PF3D7_0533100.e1s2	PF3D7_0533100	erythrocyte membrane protein 1 (PfEMP1), truncated	0.159844	0.19092	-0.0971687
PF3D7_0419400.e1s3	PF3D7_0419400	conserved Plasmodium protein, unknown function	0.226878	0.324684	-0.103093
PF3D7_0703000.e1s1	PF3D7_0703000	conserved Plasmodium protein, unknown function	0.325854	0.518155	0.0806185
PF3D7_0616400.e1s1	PF3D7_0616400	conserved Plasmodium protein, unknown function	0.248548	0.32248	0.0635294
PF3D7_1225700.e1s1	PF3D7_1225700	conserved Plasmodium protein, unknown function	0.0987492	0.102475	-0.0621217
PF3D7_0506500.e2s2	PF3D7_0506500	conserved Plasmodium protein, unknown function	0.156321	0.0699952	-0.06501
PF3D7_1313800.e2s2	PF3D7_1313800	conserved Plasmodium membrane protein, unknown function	0.0709508	-0.0793824	-0.299986
PF3D7_0706000.e1s1	PF3D7_0706000	conserved Plasmodium protein, unknown function	0.0876941	0.0354221	-0.169925
PF3D7_API01900.e1	PF3D7_API01900	apicoplast ribosomal protein S17 (rps17)	0.102416	0.16655	-0.0883268
PF3D7_0407500.e2	PF3D7_0407500	mitochondrial carrier protein, putative	0.0349526	0.122885	-0.187128
PF3D7_1031400.1.e8	PF3D7_1031400.1	OTU-like cysteine protease	0.0765535	0.0407952	-0.179283
PF3D7_0619500.e1s1	PF3D7_0619500	acyl-CoA synthetase	0.0426062	-0.0419824	-0.238372
PF3D7_0704800.e1s1	PF3D7_0704800	conserved Plasmodium protein, unknown function	0.0540109	-0.0476736	-0.227006
PF3D7_0926600.e2	PF3D7_0926600	conserved Plasmodium membrane protein, unknown function	0.104245	-0.0519567	-0.160627
PF3D7_API01600.e1-m1	PF3D7_API01600	apicoplast ribosomal protein S19 (rps19)	0.0950736	-0.0194399	-0.109043
PF3D7_0902100.e1	PF3D7_0902100	serine/threonine protein kinase, FIKK family (FIKK9.2)	0.138575	0.0461485	-0.0563624
PF3D7_1300300.e1s1	PF3D7_1300300	erythrocyte membrane protein 1, PfEMP1	0.0839901	0.20415	-0.0868584
PF3D7_1308900.e1s1	PF3D7_1308900	mRNA-decapping enzyme 2, putative	0.149249	1.41538	-0.0795388
PF3D7_0716000.e1s1	PF3D7_0716000	RNA binding protein, putative	0.194609	0.196949	-0.145263
PF3D7_1119600.e1s1	PF3D7_1119600	peptidase, putative	0.235251	1.28278	0.0205809
PF3D7_API04500.e1_short	PF3D7_API04500	hypothetical protein (ORF101)	0.0802766	0.135496	-0.0883268
PF3D7_0706500.e1s2	PF3D7_0706500	conserved Plasmodium protein, unknown function	0.0097943	-0.144971	-0.281392
PF3D7_1034500.e2s2	PF3D7_1034500	conserved Plasmodium protein, unknown function	0.131415	4.56307	-0.166819
PF3D7_0531400.e1s1	PF3D7_0531400	conserved Plasmodium protein, unknown function	0.313254	0.329082	-0.0722561
PF3D7_0408100.e1s1	PF3D7_0408100	conserved Plasmodium protein, unknown function	0.204878	0.219631	-0.0463387
PF3D7_1419100.e1s1	PF3D7_1419100	ATP-dependent RNA helicase, putative	0.300543	0.375538	0.0806185
PF3D7_1362500.e1_short	PF3D7_1362500	exonuclease, putative	0.180803	0.308069	-0.0307265
PF3D7_0622100.e1s3	PF3D7_0622100	conserved Plasmodium protein, unknown function	0.156321	2.47042	-0.0986476
PF3D7_1108100.e1s2	PF3D7_1108100	conserved Plasmodium protein, unknown function	0.180803	0.180004	-0.0506261
PF3D7_0217200.e1s1	PF3D7_0217200	conserved Plasmodium protein, unknown function	0.0913885	0.11144	-0.127039
PF3D7_1225700.e1s2	PF3D7_1225700	conserved Plasmodium protein, unknown function	0.0233956	-0.0505276	-0.240003
PF3D7_1310800.e1s2	PF3D7_1310800	conserved Plasmodium protein, unknown function	0.0802766	0.066048	-0.201358
PF3D7_0932500.e1	PF3D7_0932500	palmitoyltransferase, putative (DHHC6)	0.0802766	0.06209	-0.169925
PF3D7_0603800.e14	PF3D7_0603800	centrosomal protein CEP76, putative (CEP76)	0.0728208	0.13424	-0.204539
PF3D7_1471300.e3	PF3D7_1471300	conserved Plasmodium protein, unknown function	0.0802766	0.11144	-0.207727
PF3D7_1428900.e1s1	PF3D7_1428900	conserved Plasmodium protein, unknown function	0.106073	0.199353	-0.182416
PF3D7_0704700.e1s3	PF3D7_0704700	conserved Plasmodium membrane protein, unknown function	0.201463	0.485033	-0.0578001
PF3D7_0417400.e1s5	PF3D7_0417400	conserved Plasmodium protein, unknown function	0.0728208	0.372345	-0.0534914
PF3D7_1144700.e4	PF3D7_1144700	apicoplast import protein Tic20, putative (TIC20)	0.0802766	0.127943	-0.16372
PF3D7_1114100.2.e2	PF3D7_1114100.2	rhomboid protease ROM1 (ROM1)	0.170362	0.261654	-0.176157
PF3D7_0909200.e1	PF3D7_0909200	GDP-fucose protein O-fucosyltransferase 2, putative (POFUT2)	0.19117	0.362723	-0.0236855
PF3D7_0529200.e2	PF3D7_0529200	sugar transporter, putative	0.156321	0.252421	-0.145263
PF3D7_1236800.e2	PF3D7_1236800	protein-S-isoprenylcysteine O-methyltransferase, putative	0.12962	0.244293	-0.0722561
PF3D7_1423300.e7	PF3D7_1423300	serine/threonine protein phosphatase 7 (PP7)	0.185996	0.349794	-0.0477664
PF3D7_1321500.1.e9	PF3D7_1321500.1	3',5'-cyclic nucleotide phosphodiesterase, putative (PDEbeta)	0.116988	0.229076	-0.0563624
PF3D7_0313600.e1	PF3D7_0313600	conserved Plasmodium protein, unknown function	0.0913885	0.292388	-0.0506261
PF3D7_1038800.e1	PF3D7_1038800	RESA-like protein with PHIST and DnaJ domains	0.235251	0.326885	0.0178537
PF3D7_1016800.e1	PF3D7_1016800	Plasmodium exported protein (PHISTc), unknown function	0.381231	0.510429	0.144522
PF3D7_1309100.e3-m2	PF3D7_1309100	60S ribosomal protein L24, putative	0.332113	0.523922	0.0858362
PF3D7_1114700.e9	PF3D7_1114700	serine/threonine protein kinase, putative (CLK3)	0.284495	0.321376	0.0819247
PF3D7_0901900.e2	PF3D7_0901900	probable protein, unknown function	0.607068	6.95059	0.0701261
PF3D7_0922900.e2	PF3D7_0922900	3-oxoacyl-[acyl-carrier-protein] reductase (FabG)	0.328987	0.693847	0.011013
PF3D7_1228900.e7-m2	PF3D7_1228900	conserved Plasmodium protein, unknown function	0.263362	0.584963	0.0192179
PF3D7_1401900.e7	PF3D7_1401900	conserved Plasmodium protein, unknown function	0.0802766	0.207738	0.216458
PF3D7_1203600.e1	PF3D7_1203600	cytochrome c1 heme lyase, putative	0.0311105	0.23729	0.144522
PF3D7_1114800.e7	PF3D7_1114800	glycerol-3-phosphate dehydrogenase, putative	-0.0933715	0.156685	0.105236
PF3D7_0926200.e1	PF3D7_0926200	conserved Plasmodium protein, unknown function	0.0464178	0.210124	0.142019
PF3D7_0630800.e8	PF3D7_0630800	conserved Plasmodium protein, unknown function	0.106073	0.282216	0.131965
PF3D7_0908300.2.e2	PF3D7_0908300.2	conserved Plasmodium membrane protein, unknown function	0.350728	0.776688	0.532427
PF3D7_0314100.1.e8	PF3D7_0314100.1	vesicle transport v-SNARE protein, putative	0.328987	0.855792	0.469946
PF3D7_1117000.e5	PF3D7_1117000	conserved Plasmodium membrane protein, unknown function	0.231908	0.638218	0.384664
PF3D7_1015700.1.e9	PF3D7_1015700.1	tubulin binding cofactor c, putative	0.156321	0.547706	0.342781
PF3D7_1228900.e2	PF3D7_1228900	conserved Plasmodium protein, unknown function	0.0634465	0.477128	0.284977
PF3D7_1472500.e2	PF3D7_1472500	conserved Plasmodium protein, unknown function	0.138575	0.539188	0.311944
PF3D7_0111800.e7	PF3D7_0111800	conserved Plasmodium protein, unknown function	0.0895425	0.598689	0.337323
PF3D7_0716500.e10	PF3D7_0716500	conserved Plasmodium protein, unknown function	0.668953	1.00413	0.797053
PF3D7_0509200.e2	PF3D7_0509200	leucine-rich repeat protein	0.218456	0.214886	0.334038
PF3D7_1416400.e12	PF3D7_1416400	conserved Plasmodium protein, unknown function	-0.135932	-0.2892	0.0137532
PF3D7_1027700.1.e1	PF3D7_1027700.1	centrin-3	-0.039856	-0.175799	0.0962153
PF3D7_1033300.e1	PF3D7_1033300	conserved Plasmodium protein, unknown function	0.196326	0.121618	0.280433
PF3D7_1416000.e3	PF3D7_1416000	conserved Plasmodium protein, unknown function	0.055903	0.124151	0.325241
PF3D7_1316800.e1	PF3D7_1316800	sec20 homolog, putative	-0.0891837	0.13424	0.228303
PF3D7_0514600.e3	PF3D7_0514600	ribose 5-phosphate epimerase, putative	-0.225016	-0.163388	0.0714418
PF3D7_1231400.e1	PF3D7_1231400	amino acid transporter, putative	-0.153314	-0.287516	0.0489096
PF3D7_1031700.e1	PF3D7_1031700	protein phosphatase inhibitor 3	0.215073	0.251263	0.223576
PF3D7_1230000.e8	PF3D7_1230000	conserved Plasmodium protein, unknown function	0.131415	0.518155	0.47194
PF3D7_0202900.e9	PF3D7_0202900	zinc finger protein, putative	0.122415	0.233775	0.357956
PF3D7_0523600.e5	PF3D7_0523600	conserved Plasmodium protein, unknown function	0.300543	0.121618	0.392054
PF3D7_0108800.e7	PF3D7_0108800	conserved Plasmodium protein, unknown function	0.10972	-0.0634409	0.262113
PF3D7_1118100.e1	PF3D7_1118100	clathrin assembly protein AP19, putative	-0.0520307	-0.229767	0.262113
PF3D7_1337400.e2	PF3D7_1337400	conserved Plasmodium protein, unknown function	0.0175821	-0.226536	0.182765
PF3D7_0831000.e1	PF3D7_0831000	Plasmodium exported protein (PHISTb), unknown function (GEXP09)	0.135	-0.0334877	0.286111
PF3D7_0718400.e2	PF3D7_0718400	mitochondrial ribosomal protein S8 precursor, putative	0.0728208	-0.25259	0.243557
PF3D7_0904500.e2	PF3D7_0904500	prefoldin subunit, putative	0.0876941	-0.123777	0.19971
PF3D7_0407200.e2	PF3D7_0407200	peptidyl-tRNA hydrolase PTH2, putative	-0.329812	-0.544838	-0.198183
PF3D7_0604900.e2	PF3D7_0604900	conserved Plasmodium protein, unknown function	-0.413728	-0.591875	-0.303392
PF3D7_1444000.e2	PF3D7_1444000	conserved Plasmodium protein, unknown function	-0.266971	-0.186746	-0.154462
PF3D7_0206600.e1	PF3D7_0206600	transcription factor, putative	-0.276462	-0.244398	-0.0194774
PF3D7_0911500.1.e1	PF3D7_0911500.1	conserved Plasmodium protein, unknown function	-0.390353	-0.254234	0.0273764
PF3D7_0718800.e2	PF3D7_0718800	conserved Plasmodium protein, unknown function	0.055903	-0.0533872	0.149514
PF3D7_1415900.e2	PF3D7_1415900	conserved Plasmodium protein, unknown function	-0.110245	-0.294265	-0.0534914
PF3D7_0812800.e1	PF3D7_0812800	conserved Plasmodium protein, unknown function	0.156321	0.198152	0.119299
PF3D7_1421000.e3	PF3D7_1421000	conserved Plasmodium protein, unknown function	0.0895425	0.210124	0.37404
PF3D7_0406800.e3	PF3D7_0406800	conserved Plasmodium protein, unknown function	0.0746884	-0.223312	0.229482
PF3D7_1458300.e1	PF3D7_1458300	conserved Plasmodium protein, unknown function	0.127822	-0.441953	0.227123
PF3D7_1331600.e2	PF3D7_1331600	protein tyrosine phosphatase, putative	-0.0766928	-0.747579	0.0897371
PF3D7_1251100.e1	PF3D7_1251100	conserved Plasmodium protein, unknown function	-0.352218	-0.606501	-0.217334
PF3D7_1202000.e2	PF3D7_1202000	ATP-dependent RNA helicase, putative	-0.206753	-0.476078	-0.174596
PF3D7_0616100.e2	PF3D7_0616100	conserved Plasmodium protein, unknown function	-0.177562	-0.47992	-0.173038
PF3D7_1028800.e1	PF3D7_1028800	conserved Plasmodium protein, unknown function	-0.188719	-0.485703	-0.118013
PF3D7_0825600.e1	PF3D7_0825600	cytochrome c oxidase assembly protein, putative	-0.255194	-0.749896	-0.223775
PF3D7_0106400.e4	PF3D7_0106400	pre-rRNA-processing protein TSR2, putative	-0.170908	-0.608602	-0.14221
PF3D7_1028000.e3	PF3D7_1028000	methyltransferase, putative	-0.448174	-0.749896	-0.42428
PF3D7_1230000.e1	PF3D7_1230000	conserved Plasmodium protein, unknown function	-0.530952	-0.544838	-0.269683
PF3D7_0114500.e2	PF3D7_0114500	Plasmodium exported protein (hyp10), unknown function	-0.231924	-0.415957	-0.152925
PF3D7_0216500.e1	PF3D7_0216500	conserved Plasmodium protein, unknown function	-0.0297883	-0.163388	-0.00276643
PF3D7_0929200.e4	PF3D7_0929200	RNA binding protein, putative	-0.0933715	-0.383209	-0.118013
PF3D7_1347000.e7	PF3D7_1347000	G-beta repeat protein, putative	0.136789	-0.0462487	0.130704
PF3D7_1434000.e3	PF3D7_1434000	CCR4-associated factor 16, putative	0.0214604	0.146752	0.0502448
PF3D7_1433100.e1	PF3D7_1433100	conserved Plasmodium membrane protein, unknown function	0.159844	0.219631	0.359034
PF3D7_1463500.e1	PF3D7_1463500	conserved Plasmodium protein, unknown function	-0.0237812	-0.360011	0.067491
PF3D7_1010300.e1	PF3D7_1010300	succinate dehydrogenase subunit 4, putative	-0.0358205	-0.530821	0.054243
PF3D7_1322200.e2_936520..936798	PF3D7_1322200	conserved Plasmodium protein, unknown function	0	-0.552909	0.101377
PF3D7_0405500.e1	PF3D7_0405500	conserved Plasmodium protein, unknown function	0.0987492	-0.386811	0.224759
PF3D7_0922700.e6	PF3D7_0922700	pre-mRNA splicing factor, putative	-0.197708	-0.64265	-0.16372
PF3D7_0512100.e1	PF3D7_0512100	conserved Plasmodium protein, unknown function	-0.0197904	-0.242765	0.103951
PF3D7_1325300.e1	PF3D7_1325300	conserved Plasmodium protein, unknown function	-0.0746214	-0.379615	-0.0180774
PF3D7_0201800.e3	PF3D7_0201800	RESA-like protein with PHIST and DnaJ domains	0.0272582	-0.132822	0.0569024
PF3D7_0602600.e4	PF3D7_0602600	conserved Plasmodium protein, unknown function	0.184267	-0.0222385	0.161919
PF3D7_1303200.2.e4	PF3D7_1303200.2	SNARE protein, putative	-0.0684251	-0.361782	-0.0491955
PF3D7_1031500.e6	PF3D7_1031500	DEAD/DEAH box helicase, putative	-0.278845	-0.724605	-0.298285
PF3D7_0809500.e1	PF3D7_0809500	conserved Plasmodium protein, unknown function	-0.0766928	-0.476078	-0.139163
PF3D7_0617900.e1	PF3D7_0617900	histone H3 variant, putative	-0.0197904	-0.361782	-0.168371
PF3D7_0703300.e1	PF3D7_0703300	conserved Plasmodium protein, unknown function	-0.123031	-0.381411	-0.148323
PF3D7_1311700.e1	PF3D7_1311700	cytochrome c2 precursor, putative	-0.0257808	-0.279123	-0.052058
PF3D7_0406800.e1	PF3D7_0406800	conserved Plasmodium protein, unknown function	0.149249	0.286745	0.149514
PF3D7_1336000.e1	PF3D7_1336000	conserved Plasmodium protein, unknown function	0.225198	0.784716	0.378299
PF3D7_0623100.e4	PF3D7_0623100	coronin binding protein, putative	-0.039856	-0.166481	0.0701261
PF3D7_0106200.e2	PF3D7_0106200	conserved Plasmodium protein, unknown function	-0.0459305	-0.186746	0.0314385
PF3D7_1149400.e2	PF3D7_1149400	Plasmodium exported protein, unknown function	-0.0622554	-0.294265	0.0975075
PF3D7_0710700.e1	PF3D7_0710700	conserved Plasmodium protein, unknown function	-0.159887	-0.365331	0.107803
PF3D7_1437300.e4	PF3D7_1437300	conserved Plasmodium protein, unknown function	0.0577926	-0.0837609	0.0832297
PF3D7_1242400.e3	PF3D7_1242400	conserved Plasmodium protein, unknown function	-0.039856	-0.394043	0.00964096
PF3D7_0619000.2.e12	PF3D7_0619000.2	conserved Plasmodium protein, unknown function	-0.0704876	-0.491508	0.0448965
PF3D7_1005700.e1	PF3D7_1005700	DnaJ protein, putative	-0.0602046	-0.236251	0.0137532
PF3D7_1479100.e2	PF3D7_1479100	Plasmodium exported protein, unknown function	-0.0602046	-0.279123	-0.0534914
PF3D7_0205100.e3	PF3D7_0205100	conserved Plasmodium protein, unknown function	0.0136935	-0.246032	-0.025091
PF3D7_1419500.e1	PF3D7_1419500	conserved Plasmodium protein, unknown function	0.170362	-0.163388	0.0515788
PF3D7_0713800.e1	PF3D7_0713800	conserved Plasmodium protein, unknown function	0.0464178	-0.312991	-0.0679041
PF3D7_0708600.e2	PF3D7_0708600	heat shock protein 86 family protein	-0.0933715	-0.445705	-0.176157
PF3D7_0700300.e2	PF3D7_0700300	rifin (RIF)	0.0097943	-0.330227	-0.0420641
PF3D7_1100400.e2	PF3D7_1100400	rifin (RIF)	0.0728208	-0.117778	0.011013
PF3D7_1469900.e3	PF3D7_1469900	conserved Plasmodium protein, unknown function	0.246893	0.360576	0.224759
PF3D7_1247900.e1	PF3D7_1247900	nucleolar rRNA processing protein, putative	0.289328	0.287876	0.472936
PF3D7_1454600.e1	PF3D7_1454600	mitochondrial ribosomal protein S11 precursor, putative	0.149249	0.0726207	0.305249
PF3D7_0722000.e1	PF3D7_0722000	conserved Plasmodium protein, unknown function	-0.0684251	-0.175799	0.111645
PF3D7_0201000.e2	PF3D7_0201000	rifin (RIF)	-0.00590866	-0.186746	0.197301
PF3D7_0617700.e2	PF3D7_0617700	rifin (RIF)	0.166864	0.240796	0.262113
PF3D7_0509900.e1	PF3D7_0509900	conserved Plasmodium protein, unknown function	0.0233956	0.0273246	0.133226
PF3D7_0707900.e1	PF3D7_0707900	large ribosomal subunit processing protein, putative	0.136789	0.0246153	0.180328
PF3D7_1479500.e2	PF3D7_1479500	stevor	1.79778	-0.174242	0.121841
PF3D7_1133800.e2	PF3D7_1133800	RNA (uracil-5-)methyltransferase, putative	0.0349526	-0.0334877	0.190052
PF3D7_1000300.e2	PF3D7_1000300	rifin (RIF)	-0.116624	-0.220096	-0.0434875
PF3D7_1300200.e2	PF3D7_1300200	rifin (RIF)	0.0987492	-0.0620003	0.0300857
PF3D7_0201200.e2	PF3D7_0201200	rifin (RIF)	0.00784075	-0.138883	-0.0349677
PF3D7_1464600.e2	PF3D7_1464600	phosphatase, putative	0.00784075	-0.143447	-0.0110977
PF3D7_1139200.e1	PF3D7_1139200	conserved Plasmodium protein, unknown function	-0.064309	-0.241133	-0.136122
PF3D7_1039900.e2	PF3D7_1039900	Plasmodium exported protein (hyp5), unknown function	-0.0217844	-0.35471	-0.148323
PF3D7_0223200.e2	PF3D7_0223200	rifin (RIF)	0.225198	-0.00552757	0.0462355
PF3D7_0901100.e2	PF3D7_0901100	rifin (RIF)	0.208284	0.321376	0.169311
PF3D7_0926300.e5	PF3D7_0926300	protein kinase, putative	0.19117	0.319167	0.393107
PF3D7_0300700.e2	PF3D7_0300700	rifin (RIF)	0.667716	0.711642	0.760812
PF3D7_1112200.e1	PF3D7_1112200	coq4 homolog, putative	0.515163	0.523922	0.584041
PF3D7_0808800.e2	PF3D7_0808800	rifin (RIF)	0.316414	0.0434743	0.440718
PF3D7_1210500.e1	PF3D7_1210500	conserved Plasmodium protein, unknown function	0.454778	0.487002	0.588643
PF3D7_0833500.e2	PF3D7_0833500	erythrocyte membrane protein 1, PfEMP1	0.440366	1.68186	0.460938
PF3D7_0712300.e2	PF3D7_0712300	erythrocyte membrane protein 1, PfEMP1	1.49299	4.46175	0.500548
PF3D7_1107400.e1	PF3D7_1107400	Rad51 homolog	0.405176	0.298008	0.434596
PF3D7_0401300.e2	PF3D7_0401300	rifin (RIF)	0.142142	0.0647299	0.164387
PF3D7_1432500.e1	PF3D7_1432500	conserved protein, unknown function	0.184267	0.131724	0.161919
PF3D7_1017700.e1	PF3D7_1017700	conserved Plasmodium protein, unknown function	0.156321	0.0647299	0.177887
PF3D7_0205400.e1	PF3D7_0205400	conserved Plasmodium protein, unknown function	0.335232	0.254735	0.344959
PF3D7_0733000.e2	PF3D7_0733000	erythrocyte membrane protein 1, PfEMP1	0.19804	0.845082	0.231837
PF3D7_1415800.e1	PF3D7_1415800	small subunit rRNA dimethylase, putative	0.215073	0.362723	0.296275
PF3D7_0322500.e1	PF3D7_0322500	iron-sulfur cluster assembly accessory protein, putative	0.136789	0.0856768	0.139512
PF3D7_1371800.e2	PF3D7_1371800	Plasmodium exported protein, unknown function	0.251853	-0.0236399	0.114201
PF3D7_1457600.e1	PF3D7_1457600	conserved Plasmodium protein, unknown function	0.335232	0.320272	0.309716
PF3D7_0805100.e1	PF3D7_0805100	conserved Plasmodium protein, unknown function	0.325854	1.39665	0.584963
PF3D7_0320200.e1	PF3D7_0320200	CPW-WPC family protein	0.313254	0.487002	0.523802
PF3D7_1149100.2.e2	PF3D7_1149100.2	Plasmodium exported protein, unknown function	0.61479	0.638218	0.668192
PF3D7_0223300.e2	PF3D7_0223300	erythrocyte membrane protein 1 (PfEMP1), truncated	0.403691	0.542033	0.45591
PF3D7_0828600.e4	PF3D7_0828600	folate transporter 1	0.483179	0.475144	0.510283
PF3D7_1121500.e1	PF3D7_1121500	conserved Plasmodium protein, unknown function	0.376696	0.198152	0.364411
PF3D7_0630900.e1	PF3D7_0630900	DEAD/DEAH box ATP-dependent RNA helicase	0.281264	0.198152	0.305249
PF3D7_1437600.e1	PF3D7_1437600	conserved Plasmodium protein, unknown function	0.220144	-0.105855	0.275875
PF3D7_1307300.e1	PF3D7_1307300	DEAD box helicase, putative	0.264999	0.195745	0.304131
PF3D7_0718600.e8	PF3D7_0718600	conserved Plasmodium protein, unknown function	0.187723	0.253579	0.204515
PF3D7_0511900.e1	PF3D7_0511900	conserved Plasmodium protein, unknown function	0.208284	0.298008	0.228303
PF3D7_1359000.e1s5	PF3D7_1359000	conserved Plasmodium protein, unknown function	0.127822	0.110163	0.131965
PF3D7_1439800.e2	PF3D7_1439800	vesicle-associated membrane protein, putative	0.278025	0.247782	0.183982
PF3D7_1121100.e2	PF3D7_1121100	conserved Plasmodium protein, unknown function	0.201463	0.181221	0.156969
PF3D7_1242200.e1	PF3D7_1242200	queuine tRNA-ribosyltransferase, putative	0.241915	-0.0448252	0.125646
PF3D7_0713600.e1	PF3D7_0713600	mitochondrial ribosomal protein S5 precursor, putative	0.0117452	2.97215	-0.0912681
PF3D7_0403800.e1	PF3D7_0403800	conserved Plasmodium protein, unknown function	0.172107	0.221998	0.193681
PF3D7_1446500.e1s4	PF3D7_1446500	conserved Plasmodium protein, unknown function	0.341451	0.623969	0.483847
PF3D7_0903800.e2s2	PF3D7_0903800	LCCL domain-containing protein	0.243576	0.301369	0.392054
PF3D7_1124000.e3	PF3D7_1124000	endoplasmic reticulum oxidoreductin, putative (ERO1)	0.28288	0.224361	0.366557
PF3D7_0316900.e1	PF3D7_0316900	E3 ubiquitin-protein ligase, putative	0.220144	0.193335	0.264416
PF3D7_1413700.e8	PF3D7_1413700	conserved Plasmodium protein, unknown function	0.0784162	-0.0278521	0.094922
PF3D7_0626500.e1	PF3D7_0626500	conserved Plasmodium protein, unknown function	0.192891	0.00825185	0.174218
PF3D7_0710200.e1s4	PF3D7_0710200	conserved Plasmodium protein, unknown function	0.0821345	-0.0476736	0.124379
PF3D7_1436200.e1s3	PF3D7_1436200	conserved Plasmodium protein, unknown function	0.127822	-0.126785	0.105236
PF3D7_0604100.e1s2	PF3D7_0604100	transcription factor with AP2 domain(s)	0.102416	1.05481	0.0489096
PF3D7_1111700.e1	PF3D7_1111700	conserved Plasmodium protein, unknown function	0.231908	0.547706	0.209304
PF3D7_1147000.e2	PF3D7_1147000	sporozoite asparagine-rich protein (SLARP)	0.0765535	0.0921609	0.114201
PF3D7_0529700.e1	PF3D7_0529700	conserved Plasmodium protein, unknown function	0.0709508	0.0647299	0.088438
PF3D7_1429400.e1s3	PF3D7_1429400	rRNA (adenosine-2'-O-)-methyltransferase, putative	0.0577926	-0.0721144	0.0327899
PF3D7_1139800.e1s3	PF3D7_1139800	conserved Plasmodium protein, unknown function	0.133209	-0.0721144	0.0164881
PF3D7_API03000.e1-m2	PF3D7_API03000	unspecified product (ORF78)	0.116988	-0.249307	0.0489096
PF3D7_1139100.e1s2	PF3D7_1139100	conserved Plasmodium protein, unknown function	0.138575	0.305839	0.054243
PF3D7_1131800.e1s2	PF3D7_1131800	oxysterol-binding protein-related protein 2	0.223515	0.303606	0.164387
PF3D7_1428900.e1s3	PF3D7_1428900	conserved Plasmodium protein, unknown function	0.364534	0.487986	0.499571
PF3D7_1107600.e1s3	PF3D7_1107600	conserved Plasmodium protein, unknown function	0.305322	0.305839	0.387836
PF3D7_0321500.e1s2	PF3D7_0321500	peptidase, putative	0.411101	1.55242	0.4458
PF3D7_1307100.e1s2	PF3D7_1307100	U3 small nucleolar RNA-associated protein 6, putative	0.421411	0.529666	0.486808
PF3D7_1031900.e5	PF3D7_1031900	conserved Plasmodium protein, unknown function	0.189448	0.207738	0.18884
PF3D7_1356500.e1	PF3D7_1356500	conserved Plasmodium protein, unknown function	0.10972	0.0856768	0.159446
PF3D7_0514100.e1s2	PF3D7_0514100	helicase, belonging to UvrD family, putative	0.159844	0.0488176	0.103951
PF3D7_1449700.e1s2	PF3D7_1449700	exosome complex exonuclease RRP6, putative	0.10972	-0.0969765	0.0569024
PF3D7_1216700.e1s2	PF3D7_1216700	perforin like protein 2	0.127822	-0.0591236	0.101377
PF3D7_1356400.e1s2	PF3D7_1356400	phosphatase 2A regulatory subunit-related protein, putative	0.0464178	-0.0320767	0.0502448
PF3D7_1469600.e3	PF3D7_1469600	biotin carboxylase subunit of acetyl CoA carboxylase, putative (ACC)	0.127822	-0.126785	0.0753818
PF3D7_1120700.e1s2	PF3D7_1120700	conserved Plasmodium protein, unknown function	0.0615643	-0.223312	-0.0621217
PF3D7_1414900.e1s2	PF3D7_1414900	ATP-dependent protease, putative	0.0540109	-0.102889	0.00826762
PF3D7_1322100.e1s3	PF3D7_1322100	SET domain protein, putative	0	-0.265796	-0.0824622
PF3D7_0718900.e2	PF3D7_0718900	conserved Plasmodium protein, unknown function	0.0653262	-0.31814	-0.0563624
PF3D7_0820000.e4s1	PF3D7_0820000	Snf2-related CBP activator, putative	-0.047961	-0.294265	-0.109043
PF3D7_0728600.e2	PF3D7_0728600	zinc finger, C3HC4 type, putative	0.201463	0.359502	0.164387
PF3D7_1344700.e1s2	PF3D7_1344700	conserved Plasmodium protein, unknown function	0.0821345	0.394549	0.441736
PF3D7_1025500.e9	PF3D7_1025500	conserved Plasmodium protein, unknown function	0.0950736	0.0908664	0.291766
PF3D7_0630300.e3s1	PF3D7_0630300	DNA polymerase epsilon, catalytic subunit a, putative	0.228557	0.116538	0.24589
PF3D7_0619000.2.e6s1_794538..791539	PF3D7_0619000.2	conserved Plasmodium protein, unknown function	0.266633	0.259352	0.296275
PF3D7_1249600.e1	PF3D7_1249600	leucine-rich repeat protein (LRR12)	0.166864	0.181221	0.181547
PF3D7_0416400.e2s2	PF3D7_0416400	histone acetyltransferase, putative	0.36606	0.259352	0.308601
PF3D7_1122600.e4	PF3D7_1122600	GPI transamidase component GPI16, putative (GPI16)	0.142142	-0.0476736	0.0845335
PF3D7_0406500.e1s3	PF3D7_0406500	conserved Plasmodium protein, unknown function	0.1457	0.0960373	0.110366
PF3D7_0505100.e1s2	PF3D7_0505100	conserved Plasmodium protein, unknown function	0.0233956	0.013727	0.131965
PF3D7_1406500.e1s2	PF3D7_1406500	conserved Plasmodium protein, unknown function	0.173851	0.186079	0.200913
PF3D7_0316200.e2s1	PF3D7_0316200	conserved Plasmodium protein, unknown function	0.255151	0.0908664	0.244724
PF3D7_1357700.e1s2	PF3D7_1357700	U3 snoRNA-associated small subunit rRNA processing protein, putative	0.269897	0.221998	0.107803
PF3D7_1329500.e1s2	PF3D7_1329500	conserved Plasmodium protein, unknown function	0.127822	2.15545	0.0608822
PF3D7_0400400.e1s1	PF3D7_0400400	erythrocyte membrane protein 1, PfEMP1	-0.00590866	-0.0634409	-0.0563624
PF3D7_1205300.e1	PF3D7_1205300	conserved Plasmodium protein, unknown function	0.00588456	-0.27578	-0.0737097
PF3D7_0924000.e1s1	PF3D7_0924000	patatin-like phospholipase, putative	0.0765535	0.267395	0.0529115
PF3D7_0415300.e1s2	PF3D7_0415300	cdc2-related protein kinase 3	0.173851	0.848916	0.10652
PF3D7_1233200.1.e1s2_1368753..1365754	PF3D7_1233200.1	conserved Plasmodium protein, unknown function	0.271527	0.519118	0.501525
PF3D7_0712000.e1s1	PF3D7_0712000	erythrocyte membrane protein 1, PfEMP1	0.0195226	0.0607683	0.200913
PF3D7_1373500.e1s2	PF3D7_1373500	erythrocyte membrane protein 1, PfEMP1	0.184267	0.180004	0.193681
PF3D7_0604500.e1s3	PF3D7_0604500	conserved Plasmodium protein, unknown function	0.203171	0.19454	0.181547
PF3D7_0525200.e1s1	PF3D7_0525200	conserved Plasmodium protein, unknown function	0.261723	0.162858	0.319715
PF3D7_0911700.e1s1	PF3D7_0911700	GTP-binding protein, putative	0.215073	-0.00829932	0.217647
PF3D7_0400100.e1s1	PF3D7_0400100	erythrocyte membrane protein 1, PfEMP1	0.313254	-0.0194399	0.326343
PF3D7_1240900.e1s1	PF3D7_1240900	erythrocyte membrane protein 1, PfEMP1	0.161602	-0.0110764	0.0910351
PF3D7_1100100.e1s2	PF3D7_1100100	erythrocyte membrane protein 1, PfEMP1	-0.179786	-0.0306671	0.0793111
PF3D7_1021800.e1s1	PF3D7_1021800	conserved Plasmodium protein, unknown function	0.0387845	0.0986159	0.0381832
PF3D7_0716100.e1s2	PF3D7_0716100	protein SDA1, putative (SDA1)	0.0577926	0.044812	0.0569024
PF3D7_0932100.e3s1	PF3D7_0932100	protein MAM3, putative	0.1457	0.00550648	0.0327899
PF3D7_0516700.e3s1	PF3D7_0516700	ubiquitin carboxyl-terminal hydrolase 2, putative	0.335232	3.63933	0.270157
PF3D7_0822900.e1s1	PF3D7_0822900	conserved Plasmodium protein, unknown function	0.215073	0.270829	0.148267
PF3D7_0932800.e1s2	PF3D7_0932800	conserved Plasmodium protein, unknown function	0.0653262	-0.0476736	0.005517
PF3D7_1014900.e1s1	PF3D7_1014900	conserved Plasmodium protein, unknown function	0.228557	0.363796	0.172993
PF3D7_1362800.e2s1	PF3D7_1362800	conserved Plasmodium protein, unknown function	0.42727	0.558984	0.519953
PF3D7_0825000.e1s2	PF3D7_0825000	conserved Plasmodium protein, unknown function	0.325854	0.266249	0.295149
PF3D7_1405900.e1s1	PF3D7_1405900	RNA binding protein, putative	0.14036	0.146752	0.165619
PF3D7_1412700.e1s2	PF3D7_1412700	AAA family ATPase, putative	0.180803	0.240796	0.163153
PF3D7_0729100.e1s1	PF3D7_0729100	conserved Plasmodium protein, unknown function	0.152789	0.0191814	0.204515
PF3D7_0605800.e1s1	PF3D7_0605800	DNA repair-like protein, putative	0.138575	0.0908664	0.176665
PF3D7_1128000.1.e1s2	PF3D7_1128000.1	conserved Plasmodium protein, unknown function	0.177331	0.189711	0.139512
PF3D7_0107800.e1s2	PF3D7_0107800	double-strand break repair protein MRE11 (MRE11)	0.216766	0.23846	0.163153
PF3D7_0212400.e2s3	PF3D7_0212400	conserved Plasmodium membrane protein, unknown function	-0.0078836	0.0488176	-0.0110977
PF3D7_0822200.e1s1_US	PF3D7_0822200	conserved Plasmodium membrane protein, unknown function	0.0653262	0.0567957	0.0260199
PF3D7_1122500.e1s1	PF3D7_1122500	conserved Plasmodium protein, unknown function	0.0136935	0.844314	-0.0293156
PF3D7_0530400.e1s1	PF3D7_0530400	conserved Plasmodium protein, unknown function	0.0802766	0.117809	0.011013
PF3D7_0411000.e1s1	PF3D7_0411000	conserved Plasmodium protein, unknown function	0.0464178	-0.120774	0.0123837
PF3D7_0526600.e1s4	PF3D7_0526600	conserved Plasmodium protein, unknown function	0.245235	6.04423	0.0714418
PF3D7_1359000.e1s4	PF3D7_1359000	conserved Plasmodium protein, unknown function	0.1457	0.224361	0.0205809
PF3D7_1313100.e1s1	PF3D7_1313100	conserved Plasmodium protein, unknown function	0.0690784	-0.0448252	0.0137532
PF3D7_0411800.e1s1	PF3D7_0411800	conserved Plasmodium protein, unknown function	0.179068	0.331277	0.0502448
PF3D7_1119900.e1s1	PF3D7_1119900	conserved Plasmodium protein, unknown function	0.422878	0.596867	0.457923
PF3D7_1335300.e2s1	PF3D7_1335300	reticulocyte binding protein 2 homologue b (RH2b)	0.260083	0.236119	0.294022
PF3D7_1320700.e1s1	PF3D7_1320700	conserved Plasmodium protein, unknown function	0.201463	0.14176	0.367628
PF3D7_1412400.e5s2	PF3D7_1412400	conserved Plasmodium protein, unknown function	0.201463	0.181221	0.298523
PF3D7_0716100.e1-m2	PF3D7_0716100	protein SDA1, putative (SDA1)	0.255151	0.270829	0.266715
PF3D7_0905900.e1s1	PF3D7_0905900	beta subunit of coatomer complex, putative	0.268266	0.408125	0.252865
PF3D7_API01500.e1	PF3D7_API01500	apicoplast ribosomal protein L2 (rpl2)	0.461931	0.602328	0.5286
PF3D7_0932500.e2	PF3D7_0932500	palmitoyltransferase, putative (DHHC6)	0.34455	0.518155	0.392054
PF3D7_1236200.e1s1	PF3D7_1236200	conserved Plasmodium protein, unknown function	0.346097	0.510429	0.365484
PF3D7_1335300.e2s2	PF3D7_1335300	reticulocyte binding protein 2 homologue b (RH2b)	0.131415	0.213697	0.135744
PF3D7_0312200.e1s1	PF3D7_0312200	TPR domain containing protein	0.149249	0.0960373	0.118026
PF3D7_0827600.e1	PF3D7_0827600	conserved Plasmodium protein, unknown function	0.0784162	0.083075	0.153246
PF3D7_1438400.e2_US	PF3D7_1438400	metacaspase-like protein (MCA2)	0.055903	-0.0448252	0.0381832
PF3D7_1038600.e1	PF3D7_1038600	Plasmodium exported protein, unknown function	0.135	-0.012467	0.165619
PF3D7_1032100.e1s1	PF3D7_1032100	mRNA-decapping enzyme subunit 1, putative	0.170362	0.0986159	0.144522
PF3D7_0305200.e1s1	PF3D7_0305200	conserved Plasmodium protein, unknown function	0.201463	0.120349	0.0381832
PF3D7_1412700.e1	PF3D7_1412700	AAA family ATPase, putative	0.341451	0.47117	0.212885
PF3D7_0108400.1.e10_short	PF3D7_0108400.1	mitochondrial carrier protein, putative	0.384246	0.584043	0.403592
PF3D7_1106800.e1s2	PF3D7_1106800	protein kinase, putative	0.332113	0.34111	0.433573
PF3D7_0516700.e3	PF3D7_0516700	ubiquitin carboxyl-terminal hydrolase 2, putative	0.446148	5.2959	0.39626
PF3D7_0705600.e1s1	PF3D7_0705600	RNA helicase, putative	0.316414	0.21726	0.198506
PF3D7_0726300.e1	PF3D7_0726300	DNA mismatch repair protein PMS1, putative (PMS1)	0.405176	0.460184	0.290637
PF3D7_1340200.e1_short	PF3D7_1340200	conserved Plasmodium protein, unknown function	0.327421	0.468182	0.368699
PF3D7_1416200.e1s3	PF3D7_1416200	metacaspase-like protein	0.215073	0.399785	0.289507
PF3D7_1458300.e2s1	PF3D7_1458300	conserved Plasmodium protein, unknown function	0.391756	0.416416	0.324137
PF3D7_0710200.e1s2	PF3D7_0710200	conserved Plasmodium protein, unknown function	0.399227	0.443039	0.342781
PF3D7_1423800.e1s2	PF3D7_1423800	conserved Plasmodium protein, unknown function	0.321142	0.279946	0.217647
PF3D7_0904700.e1	PF3D7_0904700	bacterial histone-like protein (HU)	0.264999	0.22318	0.215268
PF3D7_1403600.e1-m2	PF3D7_1403600	selenoprotein (Sel1)	0.180803	0.156685	0.168081
PF3D7_0531100.e1s1	PF3D7_0531100	conserved Plasmodium protein, unknown function	0.245235	0.680139	0.137001
PF3D7_1416200.e1s4	PF3D7_1416200	metacaspase-like protein	0.201463	0.484047	0.152003
PF3D7_0809100.e1s3	PF3D7_0809100	erythrocyte membrane protein 1, PfEMP1	0.36606	0.544872	0.415037
PF3D7_1321500.2.e5	PF3D7_1321500.2	3',5'-cyclic nucleotide phosphodiesterase, putative (PDEbeta)	0.343001	0.508492	0.370838
PF3D7_1447200.e1	PF3D7_1447200	conserved Plasmodium protein, unknown function	0.316414	0.506551	0.355798
PF3D7_0830500.e1	PF3D7_0830500	tryptophan/threonine-rich antigen (TryThrA)	0.372147	0.514297	0.39626
PF3D7_1365700.e3	PF3D7_1365700	SNARE associated Golgi protein, putative	0.294145	0.41124	0.311944
PF3D7_1446700.e7	PF3D7_1446700	conserved Plasmodium protein, unknown function	0.213379	0.409164	0.27359
PF3D7_1005300.e1	PF3D7_1005300	conserved Plasmodium protein, unknown function	0.300543	0.533482	0.296275
PF3D7_0212000.e2	PF3D7_0212000	GDP-fructose:GMP antiporter, putative	0.422878	0.587718	0.382545
PF3D7_1234000.e2	PF3D7_1234000	conserved Plasmodium protein, unknown function	0.425808	0.576663	0.360111
PF3D7_0530500.e3	PF3D7_0530500	conserved Plasmodium membrane protein, unknown function	0.403691	0.570175	0.327445
PF3D7_1244000.e3	PF3D7_1244000	glucose inhibited division protein a homologue, putative	0.225198	0.298008	0.154488
PF3D7_1025400.e5	PF3D7_1025400	conserved Plasmodium membrane protein, unknown function	0.294145	0.449113	0.231837
PF3D7_1322500.e4	PF3D7_1322500	palmitoyltransferase, putative (DHHC5)	0.231908	0.395598	0.198506
PF3D7_0504300.e2	PF3D7_0504300	conserved Plasmodium protein, unknown function	0.245235	0.350876	0.174218
PF3D7_1348700.e2	PF3D7_1348700	conserved Plasmodium protein, unknown function	0.159844	0.329082	0.116752
PF3D7_1118700.e1	PF3D7_1118700	conserved Plasmodium protein, unknown function	-0.0277832	0.202953	-0.0110977
PF3D7_1473300.e6	PF3D7_1473300	conserved Plasmodium protein, unknown function	-0.085008	0.0219009	-0.145263
PF3D7_1365200.e1	PF3D7_1365200	conserved Plasmodium protein, unknown function	0.0097943	0.11908	-0.0194774
PF3D7_0930400.1.e7	PF3D7_0930400.1	conserved Plasmodium protein, unknown function	0.0272582	0.258199	0.0151213
PF3D7_0630800.e5	PF3D7_0630800	conserved Plasmodium protein, unknown function	-0.0158105	0.466187	0.112924
PF3D7_0721400.e6	PF3D7_0721400	conserved Plasmodium protein, unknown function	0.0913885	0.529666	0.170539
PF3D7_0523600.e1	PF3D7_0523600	conserved Plasmodium protein, unknown function	-0.00393641	0.487002	0.0936275
PF3D7_1338400.e7	PF3D7_1338400	conserved Plasmodium protein, unknown function	-0.00986125	0.441008	0.0260199
PF3D7_1439200.e5	PF3D7_1439200	conserved Plasmodium protein, unknown function	0.0987492	0.461186	0.109085
PF3D7_0814400.e2	PF3D7_0814400	phospholipase DDHD1, putative	0.0233956	0.462187	0.088438
PF3D7_0930400.2.e7	PF3D7_0930400.2	conserved Plasmodium protein, unknown function	0.0117452	0.521041	0.0766928
PF3D7_1319400.e5	PF3D7_1319400	conserved Plasmodium protein, unknown function	0.425808	0.841238	0.470943
PF3D7_1349000.e2	PF3D7_1349000	conserved Plasmodium protein, unknown function	0.106073	0.453149	0.149514
PF3D7_1109400.e3	PF3D7_1109400	U3/U14 snoRNA-associated small subunit rRNA processing protein, putative	-0.0197904	0.198152	0.0300857
PF3D7_0414300.e3	PF3D7_0414300	conserved Plasmodium protein, unknown function	-0.0358205	-0.0222385	-0.0883268
PF3D7_1020100.e2_814793..814608	PF3D7_1020100	flagellar outer arm dynein-associated protein, putative	0.0039257	0.0474837	-0.00553818
PF3D7_0808100.e3	PF3D7_0808100	conserved Plasmodium protein, unknown function	0.0821345	0.16409	0.0962153
PF3D7_1361500.1.e3	PF3D7_1361500.1	conserved Plasmodium protein, unknown function	0.168614	0.225542	0.100088
PF3D7_0823100.e3	PF3D7_0823100	RWD domain-containing protein, putative	0.0540109	0.0514819	-0.0679041
PF3D7_1244800.e6	PF3D7_1244800	cytoplasmic translation machinery associated protein, putative	0.0615643	0.0164568	-0.0621217
PF3D7_1103900.e1	PF3D7_1103900	conserved Plasmodium protein, unknown function	0.184267	0.380844	0.137001
PF3D7_0615200.e2	PF3D7_0615200	conserved Plasmodium protein, unknown function	0.0950736	0.205347	0.109085
PF3D7_0414500.e1	PF3D7_0414500	RNA binding protein, putative	0.0445132	0.0726207	0.0475732
PF3D7_1420800.e3	PF3D7_1420800	dynein-associated protein, putative	0.156321	0.193335	0.165619
PF3D7_0818600.e11	PF3D7_0818600	conserved Plasmodium protein, unknown function	-0.00393641	0.0895707	-0.0335526
PF3D7_0913000.e5	PF3D7_0913000	conserved Plasmodium protein, unknown function	0.00196419	0.06209	-0.00553818
PF3D7_0418800.e2	PF3D7_0418800	conserved Plasmodium protein, unknown function	0.0387845	0.0634105	0.011013
PF3D7_0709500.e1	PF3D7_0709500	conserved Plasmodium protein, unknown function	0.00784075	0.113991	-0.0912681
PF3D7_1016700.e1	PF3D7_1016700	Plasmodium exported protein (PHISTc), unknown function	0.1188	0.187291	0.0515788
PF3D7_1213300.e2	PF3D7_1213300	conserved Plasmodium protein, unknown function	0.213379	0.346543	0.203315
PF3D7_0621700.e4	PF3D7_0621700	conserved Plasmodium protein, unknown function	0.0876941	0.183652	0.0987985
PF3D7_0617300.e2	PF3D7_0617300	conserved Plasmodium protein, unknown function	0.0653262	0.013727	-0.0264978
PF3D7_0503800.e3	PF3D7_0503800	60S ribosomal protein L31, putative	0.102416	0.0407952	-0.0679041
PF3D7_0109850.e6	PF3D7_0109850	phosphatidate cytidylyltransferase, putative	0.0728208	0.0634105	-0.0307265
PF3D7_1336400.e9	PF3D7_1336400	glucose-induced degradation protein 8, putative	0.120609	0.0461485	-0.0208787
PF3D7_0908300.2.e3	PF3D7_0908300.2	conserved Plasmodium membrane protein, unknown function	0.152789	0.06209	0.00413973
PF3D7_0924400.e1	PF3D7_0924400	conserved Plasmodium protein, unknown function	-0.0704876	-0.10734	-0.214125
PF3D7_0935100.e1	PF3D7_0935100	conserved protein, unknown function	0.0368698	0.229076	-0.0321388
PF3D7_0806300.e2	PF3D7_0806300	ferlin like protein, putative	-0.0684251	0.0246153	-0.0839261
PF3D7_1146600.e4	PF3D7_1146600	CCAAT-box DNA binding protein subunit B	-0.144597	-0.290887	-0.228624
PF3D7_0423100.e2	PF3D7_0423100	clathrin assembly protein, putative	-0.108125	-0.166481	-0.160627
PF3D7_1343400.e1	PF3D7_1343400	DNA helicase, putative	-0.101784	-0.18361	-0.281392
PF3D7_0726800.e1	PF3D7_0726800	conserved Plasmodium protein, unknown function	-0.197708	-0.260829	-0.264694
PF3D7_1015700.1.e3	PF3D7_1015700.1	tubulin binding cofactor c, putative	-0.220428	-0.267455	-0.311944
PF3D7_1115000.e1	PF3D7_1115000	conserved Plasmodium protein, unknown function	-0.123031	-0.101409	-0.288125
PF3D7_0611100.e1	PF3D7_0611100	succinate dehydrogenase subunit 3, putative	-0.142426	-0.0969765	-0.227006
PF3D7_0912700.e1	PF3D7_0912700	conserved Plasmodium protein, unknown function	-0.25285	-0.292575	-0.289814
PF3D7_0308500.e2	PF3D7_0308500	activator of Hsp90 ATPase, putative	-0.220428	-0.377822	-0.22539
PF3D7_0208100.e13	PF3D7_0208100	conserved Plasmodium protein, unknown function	-0.186481	-0.249307	-0.293196
PF3D7_1403400.e3	PF3D7_1403400	conserved Plasmodium protein, unknown function	-0.064309	-0.323308	-0.341405
PF3D7_0702600.e1	PF3D7_0702600	chitinase precursor fragment, truncated	0	-0.194617	-0.259722
PF3D7_1312100.e1	PF3D7_1312100	conserved Plasmodium protein, unknown function	-0.0891837	-0.161845	-0.299986
PF3D7_0725200.e3	PF3D7_0725200	mago nashi protein homolog, putative	-0.0766928	-0.157223	-0.279713
PF3D7_1119500.e3	PF3D7_1119500	clathrin coat assembly protein, putative	0.0426062	0.0647299	-0.139163
PF3D7_1013700.e1	PF3D7_1013700	conserved Plasmodium protein, unknown function	0.00784075	0.157922	-0.0927409
PF3D7_0808100.e2	PF3D7_0808100	conserved Plasmodium protein, unknown function	0.133209	0.229076	0.0582302
PF3D7_0217700.e4	PF3D7_0217700	E2F-associated phosphoprotein, putative	0.10972	-0.012467	0.0273764
PF3D7_0305700.e2	PF3D7_0305700	ubiquitin conjugating enzyme E2, putative	-0.085008	-0.285833	-0.166819
PF3D7_0406700.e9	PF3D7_0406700	conserved Plasmodium protein, unknown function	-0.0746214	-0.200944	-0.157541
PF3D7_1037200.e4	PF3D7_1037200	conserved Plasmodium protein, unknown function	0.0950736	0.00687982	-0.00831527
PF3D7_0625700.e1	PF3D7_0625700	conserved Plasmodium protein, unknown function	-0.193207	-0.249307	-0.299986
PF3D7_1322200.e8	PF3D7_1322200	conserved Plasmodium protein, unknown function	-0.106008	-0.228151	-0.187128
PF3D7_1409200.1.e2	PF3D7_1409200.1	conserved Plasmodium protein, unknown function	-0.0933715	-0.229767	-0.191856
PF3D7_1464300.e2	PF3D7_1464300	conserved Plasmodium protein, unknown function	-0.120893	-0.254234	-0.201358
PF3D7_1302500.e3	PF3D7_1302500	conserved Plasmodium protein, unknown function	-0.162084	2.1794	-0.236743
PF3D7_1455900.e1	PF3D7_1455900	dfg10 like protein, putative	0.0136935	-0.0419824	-0.140685
PF3D7_0200800.e2s2	PF3D7_0200800	erythrocyte membrane protein 1 (PfEMP1), truncated	-0.238865	-0.497337	-0.4714
PF3D7_1232900.e2	PF3D7_1232900	nucleotidyltransferase, putative	-0.0684251	-0.244398	-0.220551
PF3D7_1418300.e1	PF3D7_1418300	calmodulin, putative	-0.0684251	-0.267455	-0.261377
PF3D7_0803300.e7	PF3D7_0803300	mitogen-activated protein kinase organizer 1, putative	0.00784075	-0.0250426	-0.174596
PF3D7_1013400.e9	PF3D7_1013400	conserved Plasmodium protein, unknown function	-0.144597	-0.0706652	-0.235116
PF3D7_0807300.e4	PF3D7_0807300	Rab GTPase 18	0.0117452	0.206543	-0.0506261
PF3D7_0711300.e1	PF3D7_0711300	conserved Plasmodium protein, unknown function	0.104245	0.248943	0.00276114
PF3D7_1337400.e3	PF3D7_1337400	conserved Plasmodium protein, unknown function	0.0097943	-0.0925578	-0.0853915
PF3D7_1444900.e1	PF3D7_1444900	conserved Plasmodium protein, unknown function	-0.00590866	-0.208893	-0.122519
PF3D7_1326200.e1	PF3D7_1326200	conserved Plasmodium protein, unknown function	-0.0118416	-0.265796	-0.179283
PF3D7_1411000.1.e2	PF3D7_1411000.1	conserved Plasmodium protein, unknown function	0.00784075	-0.171132	-0.0956912
PF3D7_1036600.2.e3	PF3D7_1036600.2	conserved Plasmodium protein, unknown function	0.106073	0.0541413	0.0714418
PF3D7_0908200.e1	PF3D7_0908200	conserved Plasmodium protein, unknown function	0.0253282	-0.163388	-0.149855
PF3D7_1105200.e1	PF3D7_1105200	conserved Plasmodium protein, unknown function	0.0039257	-0.0896195	-0.115017
PF3D7_0506100.e2	PF3D7_0506100	60S ribosomal subunit protein L24-2, putative	-0.0933715	-0.316422	-0.269683
PF3D7_1025700.e1	PF3D7_1025700	conserved Plasmodium protein, unknown function	0.0349526	-0.00829932	-0.0110977
PF3D7_1119100.e1	PF3D7_1119100	tRNA m(1)G methyltransferase, putative	-0.0766928	-0.188317	-0.228624
PF3D7_0502700.e1	PF3D7_0502700	conserved Plasmodium protein, unknown function	0.322714	0.294638	0.205714
PF3D7_0415600.e1	PF3D7_0415600	GTP:AMP phosphotransferase	-0.153314	-0.216886	-0.223775
PF3D7_0203300.e1	PF3D7_0203300	ERCC1 nucleotide excision repair protein, putative	-0.064309	-0.2892	-0.286439
PF3D7_1400800.e2	PF3D7_1400800	rifin (RIF)	-0.0338069	-0.135849	-0.210922
PF3D7_1350300.e1	PF3D7_1350300	conserved Plasmodium protein, unknown function	-0.085008	-0.144971	-0.179283
PF3D7_1348600.e4	PF3D7_1348600	conserved Plasmodium protein, unknown function	-0.0138247	0.198152	-0.0506261
PF3D7_1235000.e2	PF3D7_1235000	conserved Plasmodium protein, unknown function	0.116988	0.233775	0.0595568
PF3D7_0920900.e2	PF3D7_0920900	U4/U6 snRNA-associated-splicing factor, putative	-0.0870944	-0.220096	-0.16372
PF3D7_1145000.e1	PF3D7_1145000	conserved Plasmodium protein, unknown function	-0.0912761	-0.365331	-0.246546
PF3D7_0324500.e2	PF3D7_0324500	rifin (RIF)	-0.148949	-0.414118	-0.188702
PF3D7_0214500.e1	PF3D7_0214500	conserved Plasmodium protein, unknown function	-0.0499944	-0.143447	-0.0751647
PF3D7_1238200.e2	PF3D7_1238200	conserved Plasmodium protein, unknown function	-0.0561119	-0.108826	-0.149855
PF3D7_1355600.e2	PF3D7_1355600	conserved Plasmodium protein, unknown function	0.0709508	0.0752414	-0.0942153
PF3D7_0521100.e1	PF3D7_0521100	conserved Plasmodium protein, unknown function	-0.064309	-0.0969765	-0.256417
PF3D7_0221400.e2	PF3D7_0221400	stevor	0.0195226	-0.0822999	-0.173038
PF3D7_1255000.e2	PF3D7_1255000	rifin (RIF)	-0.0996761	-0.166481	-0.187128
PF3D7_1372700.e2	PF3D7_1372700	rifin (RIF)	0.0577926	0.151727	-0.0986476
PF3D7_1000600.e2	PF3D7_1000600	rifin (RIF)	-0.0746214	0.108884	-0.125531
PF3D7_0508600.e1	PF3D7_0508600	conserved Plasmodium protein, unknown function	-0.0317962	0.11144	-0.145263
PF3D7_1309800.e2	PF3D7_1309800	conserved Plasmodium protein, unknown function	-0.0870944	-0.189889	-0.23349
PF3D7_1101500.e2	PF3D7_1101500	Plasmodium exported protein (hyp5), unknown function	-0.0561119	-0.166481	-0.17148
PF3D7_0401600.2.e2	PF3D7_0401600.2	PIR protein (RIF)	0.0233956	0.0164568	-0.136122
PF3D7_1101100.e2	PF3D7_1101100	rifin (RIF)	0.194609	0.319167	0.0529115
PF3D7_0821300.e3	PF3D7_0821300	ATP-dependent RNA helicase prh1, putative	0.159844	0.231428	0.0897371
PF3D7_0833000.e2	PF3D7_0833000	rifin (RIF)	0.44326	0.41124	0.431526
PF3D7_0500400.e2	PF3D7_0500400	rifin (RIF)	0.278025	0.220815	0.176665
PF3D7_1031200.e1	PF3D7_1031200	MORN repeat-containing protein 1	0.185996	0.11908	0.160683
PF3D7_0317400.e1	PF3D7_0317400	conserved Plasmodium protein, unknown function	0.180803	0.19092	0.144522
PF3D7_0105800.e1	PF3D7_0105800	conserved Plasmodium protein, unknown function	0.238587	0.253579	0.174218
PF3D7_0712800.e2	PF3D7_0712800	erythrocyte membrane protein 1, PfEMP1	0.246893	0.465188	0.181547
PF3D7_0101600.e2	PF3D7_0101600	rifin (RIF)	0.370628	0.413312	0.202114
PF3D7_0800500.e2	PF3D7_0800500	rifin (RIF)	0.228557	0.193335	0.0219426
PF3D7_1429700.e1	PF3D7_1429700	mitochondrial ribosomal protein L15 precursor, putative	0.241915	0.195745	0.0727563
PF3D7_1000100.e2	PF3D7_1000100	erythrocyte membrane protein 1, PfEMP1	0.127822	0.171457	-0.0477664
PF3D7_1441700.e1	PF3D7_1441700	conserved Plasmodium protein, unknown function	0.142142	0.205347	0.0164881
PF3D7_0409200.e1	PF3D7_0409200	40S ribosomal processing protein, putative	0.0950736	0.0882739	-0.0110977
PF3D7_1143000.e1_1717546..1718691	PF3D7_1143000	alpha/beta hydrolase, putative	0.341451	0.391398	0.247054
PF3D7_1362900.e2	PF3D7_1362900	conserved Plasmodium protein, unknown function	0.120609	0.229076	0.0178537
PF3D7_0204800.e1	PF3D7_0204800	3'-5' exonuclease, putative	0.120609	0.125416	-0.0491955
PF3D7_0911600.e1	PF3D7_0911600	conserved Plasmodium protein, unknown function	0.292541	0.677555	0.160683
PF3D7_1009700.e1	PF3D7_1009700	tubulin-tyrosine ligase, putative	0.314835	0.492895	0.259806
PF3D7_1004600.e5	PF3D7_1004600	conserved Plasmodium membrane protein, unknown function	0.19804	0.212507	0.159446
PF3D7_0625200.e1	PF3D7_0625200	conserved Plasmodium protein, unknown function	0.428731	0.441008	0.339509
PF3D7_0506300.e1	PF3D7_0506300	conserved Plasmodium protein, unknown function	0.319568	0.395598	0.220022
PF3D7_0626300.e3	PF3D7_0626300	3-oxoacyl-acyl-carrier protein synthase I/II	0.187723	1.75724	0.10652
PF3D7_1149300.e2	PF3D7_1149300	serine/threonine protein kinase, FIKK family	0.187723	0.219631	0.144522
PF3D7_0828500.e3	PF3D7_0828500	translation initiation factor EIF-2b alpha subunit, putative	0.255151	0.291261	0.0858362
PF3D7_1243900.e4	PF3D7_1243900	double C2-like domain-containing protein	0.189448	0.259352	0.0422149
PF3D7_1129400.e1	PF3D7_1129400	RNA methyltransferase, putative	0.173851	0.225542	-0.00692606
PF3D7_0612900.e1	PF3D7_0612900	nucleolar GTP-binding protein 1, putative	0.0502194	0.0986159	-0.110534
PF3D7_1231000.e8	PF3D7_1231000	conserved Plasmodium protein, unknown function	0.0097943	0.0327279	-0.0912681
PF3D7_0816300.e3	PF3D7_0816300	conserved Plasmodium protein, unknown function	-0.0078836	-0.0764708	-0.173038
PF3D7_0212600.e1	PF3D7_0212600	secreted protein with altered thrombospondin repeat domain (SPATR)	0.168614	0.0752414	0.0987985
PF3D7_1312900.e3s2	PF3D7_1312900	eukaryotic translation initation factor 4 gamma, putative	0.0839901	0.183652	-0.037802
PF3D7_1037200.e9	PF3D7_1037200	conserved Plasmodium protein, unknown function	0.0195226	0.0461485	-0.165269
PF3D7_1474700.e1	PF3D7_1474700	protein kinase, putative	0.0253282	-0.0533872	-0.145263
PF3D7_1338800.e9	PF3D7_1338800	CPW-WPC family protein	0.113359	0.229076	-0.0166787
PF3D7_1302500.e4s2	PF3D7_1302500	conserved Plasmodium protein, unknown function	0.170362	0.337839	0.0622064
PF3D7_1471900.e2s2	PF3D7_1471900	conserved Plasmodium protein, unknown function	0.0987492	0.086976	0.0205809
PF3D7_1369400.e2s4	PF3D7_1369400	conserved Plasmodium protein, unknown function	0.173851	0.178786	0.120571
PF3D7_1005600.e1-m2	PF3D7_1005600	DnaJ protein, putative	0.142142	0.11144	0.00138123
PF3D7_1466100.e1	PF3D7_1466100	protein serine/threonine phosphatase	0.00196419	-0.0236399	-0.173038
PF3D7_1432200.e1	PF3D7_1432200	conserved Plasmodium protein, unknown function	-0.00590866	0.0581211	-0.0795388
PF3D7_1019500.2.e11	PF3D7_1019500.2	conserved Plasmodium membrane protein, unknown function	-0.00393641	0.0434743	-0.124024
PF3D7_0605800.e1s3	PF3D7_0605800	DNA repair-like protein, putative	0.115175	0.149242	-0.0138855
PF3D7_0405300.e1s2	PF3D7_0405300	sequestrin	-0.0197904	0.013727	-0.169925
PF3D7_1302900.e1	PF3D7_1302900	conserved Plasmodium protein, unknown function	0.184267	0.282216	0.0648511
PF3D7_1141300.e1	PF3D7_1141300	conserved Plasmodium protein, unknown function	0.0483198	0.0286773	-0.177719
PF3D7_1316900.e1	PF3D7_1316900	conserved Plasmodium protein, unknown function	0.0765535	0.0726207	-0.124024
PF3D7_1114700.e3	PF3D7_1114700	serine/threonine protein kinase, putative (CLK3)	0.0117452	-0.0925578	-0.121015
PF3D7_0508200.e3	PF3D7_0508200	longevity-assurance (LAG1) protein, putative	0.0615643	-0.0663263	-0.176157
PF3D7_1435600.e1s2	PF3D7_1435600	conserved Plasmodium protein, unknown function	0.215073	0.0739316	-0.06501
PF3D7_1024900.e1	PF3D7_1024900	conserved Plasmodium protein, unknown function	0.184267	0.326885	0.0164881
PF3D7_1020800.e1	PF3D7_1020800	dihydrolipoamide acyltransferase component E2 (DLAT)	0.187723	0.326885	0.0806185
PF3D7_1350500.e1s2	PF3D7_1350500	conserved Plasmodium protein, unknown function	0.106073	-0.0562525	-0.100128
PF3D7_1125700.e2	PF3D7_1125700	kelch protein, putative	0.0426062	-0.0706652	-0.0621217
PF3D7_0704400.e1s2	PF3D7_0704400	phosphoinositide-binding protein, putative	0.250202	0.16409	-0.025091
PF3D7_1433700.e2	PF3D7_1433700	conserved Plasmodium protein, unknown function	0.131415	0.0960373	-0.116514
PF3D7_0317200.e1s2	PF3D7_0317200	cdc2-related protein kinase 4	0.0426062	-0.0334877	-0.124024
PF3D7_1136200.e4	PF3D7_1136200	conserved Plasmodium protein, unknown function	-0.0078836	-0.151084	-0.218942
PF3D7_1310400.e1s2	PF3D7_1310400	conserved Plasmodium protein, unknown function	0.00784075	-0.0349	-0.223775
PF3D7_1359300.e1s2	PF3D7_1359300	mitotic control protein dis3 homologue, putative	0.0577926	-0.0419824	-0.121015
PF3D7_0716700.e1s2	PF3D7_0716700	conserved Plasmodium protein, unknown function	0.0653262	0.0647299	-0.0912681
PF3D7_0311000.e1	PF3D7_0311000	conserved Plasmodium protein, unknown function	0.00588456	-0.0925578	-0.222162
PF3D7_1203400.e1s2	PF3D7_1203400	transporter, putative	0.0311105	0.0407952	-0.191856
PF3D7_1446300.e1s2	PF3D7_1446300	conserved Plasmodium membrane protein, unknown function	0.0175821	0.0514819	-0.151389
PF3D7_1328200.e1s1	PF3D7_1328200	conserved Plasmodium protein, unknown function	-0.0808444	-0.15415	-0.248187
PF3D7_0808100.e1s1	PF3D7_0808100	conserved Plasmodium protein, unknown function	0.0426062	-0.0822999	-0.166819
PF3D7_0510000.e3	PF3D7_0510000	conserved Plasmodium protein, unknown function	0.0426062	-0.194617	-0.230244
PF3D7_1029700.e2	PF3D7_1029700	conserved Plasmodium protein, unknown function	0.338345	0.477128	0.153246
PF3D7_0803400.e1s2	PF3D7_0803400	DNA repair protein rad54, putative	0.261723	0.465188	0.103951
PF3D7_1122600.e12	PF3D7_1122600	GPI transamidase component GPI16, putative (GPI16)	0.0502194	-0.148024	-0.0722561
PF3D7_0630300.e3e2	PF3D7_0630300	DNA polymerase epsilon, catalytic subunit a, putative	0.163358	-0.0562525	-0.025091
PF3D7_0619000.2.e6s2	PF3D7_0619000.2	conserved Plasmodium protein, unknown function	0.0876941	-0.0533872	0.00276114
PF3D7_1445600.e1	PF3D7_1445600	RNA-binding protein, putative┬á	0.0272582	0.00687982	-0.0679041
PF3D7_1315900.e1s1	PF3D7_1315900	exportin 1-like protein, putative	0.294145	0.284482	0.174218
PF3D7_0628900.e1s1	PF3D7_0628900	RAP protein, putative	0.0483198	0.06209	-0.109043
PF3D7_0425800.e1s1	PF3D7_0425800	erythrocyte membrane protein 1, PfEMP1	0.0540109	-0.149553	-0.149855
PF3D7_0426000.e1s1	PF3D7_0426000	erythrocyte membrane protein 1, PfEMP1	-0.0118416	-0.233006	-0.136122
PF3D7_1312100.e2s1	PF3D7_1312100	conserved Plasmodium protein, unknown function	0.0913885	-0.0852233	-0.0795388
PF3D7_1470800.e1s1	PF3D7_1470800	conserved Plasmodium protein, unknown function	0.136789	0.0986159	-0.124024
PF3D7_1323700.e1	PF3D7_1323700	glideosome associated protein with multiple membrane spans 1 (GAPM1)	0.19117	0.21726	-0.0124909
PF3D7_0502000.e3s1	PF3D7_0502000	conserved Plasmodium protein, unknown function	0.0387845	0.110163	-0.16372
PF3D7_0400400.e1s2	PF3D7_0400400	erythrocyte membrane protein 1, PfEMP1	-0.0118416	-0.0969765	-0.204539
PF3D7_0800100.e1s1	PF3D7_0800100	erythrocyte membrane protein 1, PfEMP1	-0.0520307	-0.137366	-0.293196
PF3D7_0924000.e1s2	PF3D7_0924000	patatin-like phospholipase, putative	0.0596797	0.083075	-0.264694
PF3D7_1029100.2.e1s1	PF3D7_1029100.2	conserved Plasmodium protein, unknown function	0.12422	0.304723	-0.0222814
PF3D7_0321400.e2	PF3D7_0321400	protein kinase, putative	0.245235	0.34111	0.0962153
PF3D7_0712000.e1s2	PF3D7_0712000	erythrocyte membrane protein 1, PfEMP1	0.0950736	-0.0138588	-0.103093
PF3D7_0300100.e1s1	PF3D7_0300100	erythrocyte membrane protein 1, PfEMP1	0.0690784	-0.15415	-0.0766213
PF3D7_0604500.e1s4	PF3D7_0604500	conserved Plasmodium protein, unknown function	-0.00196686	0.160392	-0.0392213
PF3D7_0525200.e1s2	PF3D7_0525200	conserved Plasmodium protein, unknown function	0.055903	0.0232587	-0.0766213
PF3D7_1335400.e2s2	PF3D7_1335400	reticulocyte binding protein 2 homologue a	0.0653262	-0.0533872	-0.100128
PF3D7_0400100.e1s2	PF3D7_0400100	erythrocyte membrane protein 1, PfEMP1	0.231908	0.255891	0.0661717
PF3D7_1240900.e1s2	PF3D7_1240900	erythrocyte membrane protein 1, PfEMP1	0.102416	-0.0278521	-0.0664563
PF3D7_0115700.e1s1	PF3D7_0115700	erythrocyte membrane protein 1, PfEMP1	0.0291857	-0.0476736	-0.0956912
PF3D7_0104300.e2s2	PF3D7_0104300	ubiquitin carboxyl-terminal hydrolase 1, putative (UBP1)	0.107898	0.0986159	-0.0180774
PF3D7_1238500.e1s2	PF3D7_1238500	conserved Plasmodium protein, unknown function	0.0821345	0.0394538	-0.128549
PF3D7_0505000.e1s1	PF3D7_0505000	conserved Plasmodium membrane protein, unknown function	0.0690784	-0.0462487	-0.173038
PF3D7_1345400.e1s1	PF3D7_1345400	conserved Plasmodium protein, unknown function	0.215073	0.177567	0.011013
PF3D7_1213900.e1s1	PF3D7_1213900	conserved Plasmodium protein, unknown function	0.0175821	0.00137859	-0.174596
PF3D7_1317200.e1s2_US	PF3D7_1317200	transcription factor with AP2 domain(s)	-0.0257808	-0.0984524	-0.293196
PF3D7_1014900.e1s2	PF3D7_1014900	conserved Plasmodium protein, unknown function	0.19117	0.305839	-0.0563624
PF3D7_0212400.e1s2	PF3D7_0212400	conserved Plasmodium membrane protein, unknown function	0.218456	0.309183	0.0832297
PF3D7_1324600.e2s1	PF3D7_1324600	conserved Plasmodium protein, unknown function	0.120609	0.0354221	-0.0506261
PF3D7_1405900.e1s2	PF3D7_1405900	RNA binding protein, putative	-0.0540698	-0.0721144	-0.130061
PF3D7_0609000.e1s1	PF3D7_0609000	conserved Plasmodium protein, unknown function	0.0690784	0.151727	-0.0110977
PF3D7_1335700.e1s2	PF3D7_1335700	conserved Plasmodium protein, unknown function	0.0117452	-0.0391453	-0.139163
PF3D7_0605800.e1s2	PF3D7_0605800	DNA repair-like protein, putative	0.0728208	-0.0434031	-0.113521
PF3D7_1128000.2.e1s1	PF3D7_1128000.2	conserved Plasmodium protein, unknown function	0.0634465	0.0921609	-0.0621217
PF3D7_1032000.e1	PF3D7_1032000	ribosome maturation factor RimM, putative (RimM)	0.199753	0.0999034	0.0205809
PF3D7_0919900.e1s3	PF3D7_0919900	regulator of chromosome condensation, putative	0.0349526	0.0501504	-0.146792
PF3D7_1219000.e1s2	PF3D7_1219000	formin 2	0.0802766	0.435919	-0.148323
PF3D7_1403100.e1s1	PF3D7_1403100	conserved Plasmodium protein, unknown function	0.0097943	0.0246153	-0.243271
PF3D7_0912000.e1s1	PF3D7_0912000	conserved Plasmodium protein, unknown function	0.0577926	-0.0391453	-0.112027
PF3D7_1420200.e1s2	PF3D7_1420200	tetratricopeptide repeat family protein, putative	0.297347	0.243128	0.0766928
PF3D7_0720700.e3s3	PF3D7_0720700	phosphoinositide-binding protein, putative	0.0709508	-0.0096872	-0.106065
PF3D7_0319400.e1s2	PF3D7_0319400	kinesin-8, putative	0.106073	0.0607683	-0.148323
PF3D7_1453400.e1s1	PF3D7_1453400	conserved Plasmodium protein, unknown function	0.199753	0.69214	0
PF3D7_1134600.e1s1	PF3D7_1134600	zinc finger protein, putative	0.131415	0.258199	0.0595568
PF3D7_0323100.e1s1	PF3D7_0323100	conserved Plasmodium protein, unknown function	0.0521164	0.455162	-0.0420641
PF3D7_0303100.e1s1	PF3D7_0303100	conserved Plasmodium protein, unknown function	0.235251	0.823422	0.114201
PF3D7_0302100.e1s1	PF3D7_0302100	serine/threonine protein kinase	0.0765535	0.207738	-0.0534914
PF3D7_0411200.e1s1	PF3D7_0411200	conserved Plasmodium protein, unknown function	0.135	0.113991	0.0164881
PF3D7_1239500.e1s1	PF3D7_1239500	DNA gyrase subunit B	0.201463	0.149242	0.0137532
mal_mito_1.e2	mal_mito_1	cytochrome c oxidase subunit 3 (cox3)	0.187723	0.245457	0.0273764
PF3D7_1016500.e1	PF3D7_1016500	Plasmodium exported protein (PHISTc), unknown function	0.104245	0.154208	-0.00138255
PF3D7_0602000.e1s1	PF3D7_0602000	conserved Plasmodium protein, unknown function	0.175592	0.245457	0.0151213
PF3D7_1309400.e1s1	PF3D7_1309400	HORMA domain protein, putative	0.0426062	0.06209	-0.133088
PF3D7_1211300.e2	PF3D7_1211300	DNA helicase MCM8, putative (MCM8)	0.0821345	0.120349	-0.140685
PF3D7_1317100.e1s1	PF3D7_1317100	minchromosome maintenance (MCM) complex subunit	0.106073	0.0381111	-0.116514
mal_mito_2.e1	mal_mito_2	cytochrome c oxidase subunit 1 (cox1)	0.184267	0.14051	0.0341401
PF3D7_1102600.e1	PF3D7_1102600	Plasmodium exported protein, unknown function (GEXP14)	0.0426062	0.159157	-0.052058
PF3D7_1203000.e1s1	PF3D7_1203000	origin recognition complex subunit 1	0.163358	0.20415	-0.070804
PF3D7_0623700.e1s1	PF3D7_0623700	ATP dependent DEAD-box helicase, putative	0.131415	0.0934542	-0.136122
PF3D7_1223300.e1-m2	PF3D7_1223300	DNA gyrase subunit A (GyrA)	0.295747	0.395598	0.0753818
PF3D7_1466700.e4_short	PF3D7_1466700	large ribosomal subunit assembling protein, putative	0.173851	0.200554	0.005517
PF3D7_0919800.e2s2	PF3D7_0919800	TLD domain containing protein	0.226878	2.30444	0.0164881
PF3D7_1117000.e1s1	PF3D7_1117000	conserved Plasmodium membrane protein, unknown function	0.19117	0.282216	0.0192179
PF3D7_1429200.e1s1	PF3D7_1429200	transcription factor with AP2 domain(s), putative	0.347642	0.434899	0.233014
PF3D7_1445100.e1s1	PF3D7_1445100	histidine--tRNA ligase, putative	0.338345	0.368077	0.14702
PF3D7_1210600.e1s1	PF3D7_1210600	conserved Plasmodium protein, unknown function	0.241915	0.74741	0.129441
PF3D7_0109850.e5_short	PF3D7_0109850	phosphatidate cytidylyltransferase, putative	0.192891	0.224361	0.0354891
PF3D7_0208400.e1s3	PF3D7_0208400	conserved Plasmodium protein, unknown function	0.177331	0.195745	0.054243
PF3D7_1423800.e1s1	PF3D7_1423800	conserved Plasmodium protein, unknown function	0.152789	0.11144	-0.0664563
PF3D7_1147200.e1s1	PF3D7_1147200	tubulin-tyrosine ligase, putative	0.204878	0.258199	0.0192179
PF3D7_0216500.e2s3	PF3D7_0216500	conserved Plasmodium protein, unknown function	0.0728208	0.129204	-0.14221
PF3D7_0600200.e1s3	PF3D7_0600200	erythrocyte membrane protein 1, PfEMP1	0.0615643	-0.0292589	-0.201358
PF3D7_1019500.2.e4	PF3D7_1019500.2	conserved Plasmodium membrane protein, unknown function	0	0.0607683	-0.214125
PF3D7_1250200.e5	PF3D7_1250200	conserved Plasmodium membrane protein, unknown function	0.0690784	0.160392	-0.0883268
PF3D7_1436600.e3	PF3D7_1436600	cGMP-dependent protein kinase (PKG)	0.0426062	0.0673649	-0.191856
PF3D7_1433800.e1s1	PF3D7_1433800	conserved Plasmodium protein, unknown function	0.218456	0.320272	-0.0534914
PF3D7_1003400.e1s3	PF3D7_1003400	conserved Plasmodium protein, unknown function	0.10972	0.35735	-0.157541
PF3D7_1440400.e1s2	PF3D7_1440400	conserved Plasmodium protein, unknown function	0.261723	0.488969	0.191263
PF3D7_1322400.e2	PF3D7_1322400	conserved Plasmodium protein, unknown function	0.0802766	0.258199	0.0462355
PF3D7_0313100.e4	PF3D7_0313100	ubiquitin-protein ligase, putative (HRD3)	0.290935	0.548649	0.227123
PF3D7_1114100.1.e2	PF3D7_1114100.1	rhomboid protease ROM1 (ROM1)	0.156321	0.365938	0.111645
PF3D7_1122200.e11-m2	PF3D7_1122200	cupin-like protein, putative	0.245235	0.325785	0.131965
PF3D7_API04600.e1	PF3D7_API04600	unspecified product (ORF51)	0.248548	0.315847	0.118026
PF3D7_1470500.e4	PF3D7_1470500	phosphodiesterase delta, putative (PDEdelta)	0.159844	0.377663	0.153246
PF3D7_0813600.e3	PF3D7_0813600	translation initiation factor SUI1, putative	0.165112	1.18487	0.0341401
PF3D7_1010400.e1	PF3D7_1010400	conserved Plasmodium protein, unknown function	0.19117	0.188501	-0.0166787
PF3D7_0220000.e1	PF3D7_0220000	liver stage antigen 3 (LSA3)	0.135	0.337839	0.0435564
PF3D7_1249800.e4	PF3D7_1249800	THO complex subunit 2, putative (THO2)	0.271527	0.448102	0.121841
PF3D7_0624200.e2	PF3D7_0624200	conserved Plasmodium protein, unknown function	0.194609	0.279946	-0.025091
PF3D7_0510800.e7	PF3D7_0510800	WD repeat-containing protein, putative	0.107898	0.251263	-0.0897967
PF3D7_1036800.e4	PF3D7_1036800	acetyl-CoA transporter, putative	0.172107	0.408125	0.0123837
PF3D7_1401000.e1	PF3D7_1401000	glycophorin binding protein (GBPH)	0.168614	0.229076	-0.0780793
PF3D7_0624800.e8	PF3D7_0624800	conserved Plasmodium protein, unknown function	0.120609	0.344372	-0.0824622
PF3D7_1122200.e11-m1	PF3D7_1122200	conserved Plasmodium protein, unknown function	0.10972	0.208931	-0.0506261
PF3D7_0322200.e9	PF3D7_0322200	conserved Plasmodium protein, unknown function	0.0540109	0.149242	-0.217334
PF3D7_1401900.e1	PF3D7_1401900	conserved Plasmodium protein, unknown function	0.0349526	0.160392	-0.182416
PF3D7_1474400.e15	PF3D7_1474400	conserved Plasmodium protein, unknown function	0.0233956	0.177567	-0.148323
PF3D7_0205300.e5	PF3D7_0205300	conserved Plasmodium protein, unknown function	0.0895425	0.372345	-0.0839261
PF3D7_1023600.e7	PF3D7_1023600	conserved Plasmodium protein, unknown function	-0.0277832	0.393499	-0.0766213
PF3D7_1214500.e2	PF3D7_1214500	conserved Plasmodium protein, unknown function	0.0672035	0.367007	0.0714418
PF3D7_0628600.e1	PF3D7_0628600	conserved Plasmodium protein, unknown function	-0.0439028	0.291261	-0.0853915
PF3D7_1015200.1.e2	PF3D7_1015200.1	cysteine--tRNA ligase, putative	0	0.336748	-0.0971687
PF3D7_1460900.1.e1	PF3D7_1460900.1	apicoplast ribosomal protein S10 precursor, putative	0.0950736	0.42466	-0.0491955
PF3D7_0629900.e2	PF3D7_0629900	sec14-like cytosolic factor or phosphatidylinositol/phosphatidylcholine transfer protein, putative	0.0311105	0.325785	-0.0912681
PF3D7_0816800.e3	PF3D7_0816800	meiotic recombination protein dmc1-like protein	0.0615643	0.368077	-0.0477664
PF3D7_0626100.e5	PF3D7_0626100	oxidoreductase, short-chain dehydrogenase family, putative	0.459074	0.840468	0.347133
PF3D7_1352200.e1	PF3D7_1352200	conserved Plasmodium protein, unknown function	0.120609	0.535387	0.0368368
PF3D7_1405000.e5	PF3D7_1405000	conserved Plasmodium protein, unknown function	0.0540109	0.14176	-0.130061
PF3D7_0816700.e2	PF3D7_0816700	conserved Plasmodium protein, unknown function	0.106073	0.0686807	-0.104579
PF3D7_0810100.e2	PF3D7_0810100	apicoplast ribosomal protein L33 precursor, putative	0.113359	-0.0663263	-0.130061
PF3D7_1149100.2.e1	PF3D7_1149100.2	Plasmodium exported protein, unknown function	0.131415	0.086976	-0.103093
PF3D7_1464500.e5	PF3D7_1464500	conserved Plasmodium membrane protein, unknown function	0.179068	0.132983	-0.0563624
PF3D7_0323500.e2	PF3D7_0323500	survival of motor neuron (SMN)-like protein	0.102416	-0.0166467	-0.130061
PF3D7_1347800.e1	PF3D7_1347800	leucine-rich repeat protein	0.0765535	-0.0735651	-0.154462
PF3D7_0926300.e8	PF3D7_0926300	protein kinase, putative	0.19117	0.363796	0.00413973
PF3D7_1232900.e7	PF3D7_1232900	nucleotidyltransferase, putative	0.0690784	0.176347	-0.00276643
PF3D7_1362100.e4	PF3D7_1362100	14-3-3 protein, putative	0.0540109	0.0594453	-0.0942153
PF3D7_0825200.e1	PF3D7_0825200	translation initiation factor IF-3, putative	0.152789	0.22318	0.054243
PF3D7_0818600.e9	PF3D7_0818600	conserved Plasmodium protein, unknown function	0.0406966	0.0791635	-0.16372
PF3D7_1368000.e2	PF3D7_1368000	conserved Plasmodium protein, unknown function	0.0839901	0.14176	-0.157541
PF3D7_1209700.e3	PF3D7_1209700	conserved Plasmodium protein, unknown function	0.0214604	-0.0634409	-0.240003
PF3D7_0616100.e1	PF3D7_0616100	conserved Plasmodium protein, unknown function	0.0540109	0.0273246	-0.136122
PF3D7_1121200.e1	PF3D7_1121200	conserved Plasmodium protein, unknown function	0.113359	0.131724	-0.130061
PF3D7_0109500.e1	PF3D7_0109500	N-acetyltransferase, putative	0.306912	0.41124	-0.0392213
PF3D7_1315500.e4	PF3D7_1315500	conserved Plasmodium protein, unknown function	0.231908	0.281081	0.00413973
PF3D7_1221100.e5	PF3D7_1221100	conserved Plasmodium protein, unknown function	0.136789	0.112716	-0.0349677
PF3D7_1327000.e2	PF3D7_1327000	conserved Plasmodium protein, unknown function	0.221831	0.115265	-0.0449124
PF3D7_0630300.e4	PF3D7_0630300	DNA polymerase epsilon, catalytic subunit a, putative	0.184267	0.0882739	-0.0392213
PF3D7_1452500.e3	PF3D7_1452500	SNARE protein, putative	0.115175	0.0327279	-0.0307265
PF3D7_0626100.e2	PF3D7_0626100	oxidoreductase, short-chain dehydrogenase family, putative	0.0913885	-0.191463	-0.0986476
PF3D7_1369700.e2	PF3D7_1369700	U1 small nuclear ribonucleoprotein a, putative	-0.0378368	-0.489571	-0.344911
PF3D7_1339800.e1	PF3D7_1339800	conserved Plasmodium protein, unknown function	0.0950736	0.184866	-0.133088
PF3D7_1313300.e1	PF3D7_1313300	peptidyl-prolyl cis-trans isomerase, putative	-0.0808444	-0.0320767	-0.222162
PF3D7_1027400.e1	PF3D7_1027400	DNA-directed RNA polymerase II, putative	-0.184246	-0.158762	-0.318822
PF3D7_0109600.e3	PF3D7_0109600	cold-shock protein, putative	-0.220428	-0.216886	-0.385854
PF3D7_0105400.1.e1	PF3D7_0105400.1	conserved Plasmodium protein, unknown function	-0.072553	-0.0505276	-0.112027
PF3D7_0923700.e1	PF3D7_0923700	conserved protein, unknown function	-0.227315	-0.455128	-0.427993
PF3D7_1331100.e7	PF3D7_1331100	DEAD box helicase, putative	-0.186481	-0.272444	-0.427993
PF3D7_0210000.e1	PF3D7_0210000	secretory complex protein 61 gamma subunit	-0.106008	-0.27745	-0.402197
PF3D7_1120800.e1	PF3D7_1120800	conserved Plasmodium protein, unknown function	-0.101784	-0.216886	-0.289814
PF3D7_1149700.e1	PF3D7_1149700	Plasmodium exported protein (PHISTa), unknown function	-0.0684251	-0.182044	-0.303392
PF3D7_1319500.e1	PF3D7_1319500	conserved Plasmodium protein, unknown function	-0.00393641	-0.0533872	-0.185556
PF3D7_1405000.e4	PF3D7_1405000	conserved Plasmodium protein, unknown function	-0.0933715	-0.213684	-0.254767
PF3D7_0313700.1.e8	PF3D7_0313700.1	conserved Plasmodium protein, unknown function	-0.197708	-0.556961	-0.422426
PF3D7_0602600.e3	PF3D7_0602600	conserved Plasmodium protein, unknown function	-0.0684251	-0.101409	-0.293196
PF3D7_1224600.e2	PF3D7_1224600	cytochrome c heme lyase, putative	-0.0808444	-0.216886	-0.337908
PF3D7_0706400.e1	PF3D7_0706400	ribosomal protein, L37e, putative	-0.114495	-0.978099	-0.337908
PF3D7_0831100.e2	PF3D7_0831100	surface-associated interspersed protein 8.1 (SURFIN 8.1)	0.10972	6.94299	-0.157541
PF3D7_0524200.e1	PF3D7_0524200	conserved Plasmodium membrane protein, unknown function	0.211683	0.538239	-0.06501
PF3D7_0830400.e2	PF3D7_0830400	conserved Plasmodium protein, unknown function	0.107898	0.117809	-0.0795388
PF3D7_0619300.e3	PF3D7_0619300	conserved Plasmodium protein, unknown function	-0.0540698	-0.0999298	-0.179283
PF3D7_0810000.e1	PF3D7_0810000	acyl-CoA binding protein, putative	-0.0358205	-0.117778	-0.230244
PF3D7_0609500.e9	PF3D7_0609500	conserved Plasmodium protein, unknown function	-0.144597	-0.178918	-0.266355
PF3D7_1209700.e2	PF3D7_1209700	conserved Plasmodium protein, unknown function	0.133209	0.125416	-0.0679041
PF3D7_0929800.e1	PF3D7_0929800	conserved Plasmodium protein, unknown function	0.0117452	-0.0808404	-0.296587
PF3D7_1231000.e7	PF3D7_1231000	conserved Plasmodium protein, unknown function	-0.00196686	-0.0999298	-0.22539
PF3D7_1233100.e1	PF3D7_1233100	conserved protein, unknown function	-0.0933715	-0.397672	-0.31366
PF3D7_0934200.e1	PF3D7_0934200	conserved Plasmodium protein, unknown function	-0.072553	-0.111804	-0.303392
PF3D7_1328200.e3	PF3D7_1328200	conserved Plasmodium protein, unknown function	0.111541	0.176347	-0.0737097
PF3D7_1417700.e2	PF3D7_1417700	conserved Plasmodium protein, unknown function	-0.0338069	-0.213684	-0.269683
PF3D7_0609700.e1	PF3D7_0609700	conserved Plasmodium protein, unknown function	-0.179786	-0.518914	-0.452367
PF3D7_0706300.e1-m1	PF3D7_0706300	conserved Plasmodium protein, unknown function	0.0577926	-0.0940292	-0.31023
PF3D7_1133500.e2	PF3D7_1133500	conserved Plasmodium protein, unknown function	-0.0078836	-0.119275	-0.293196
PF3D7_1228000.e1	PF3D7_1228000	conserved Plasmodium protein, unknown function	-0.0581568	-0.675316	-0.355481
PF3D7_0929500.e1	PF3D7_0929500	conserved Plasmodium protein, unknown function	0.0653262	0.221998	-0.180849
PF3D7_0627900.e1	PF3D7_0627900	conserved Plasmodium protein, unknown function	0.185996	0.170231	-0.0349677
PF3D7_0715700.e1	PF3D7_0715700	conserved Plasmodium protein, unknown function	0.0913885	0.176347	-0.0222814
PF3D7_0814400.e1	PF3D7_0814400	phospholipase DDHD1, putative	-0.00986125	-0.25588	-0.243271
PF3D7_0623100.e12	PF3D7_0623100	coronin binding protein, putative	-0.140258	-0.335439	-0.351949
PF3D7_1426800.e1	PF3D7_1426800	conserved Plasmodium protein, unknown function	-0.0912761	-0.27745	-0.348426
PF3D7_0312900.e3	PF3D7_0312900	hypothetical protein	-0.0317962	-0.188317	-0.238372
PF3D7_0812600.e2	PF3D7_0812600	ubiquitin conjugating enzyme, putative	0.425808	0.374474	-0.0434875
PF3D7_1407200.e2	PF3D7_1407200	conserved Plasmodium protein, unknown function	0.0502194	0.010992	-0.103093
PF3D7_1243900.e1	PF3D7_1243900	double C2-like domain-containing protein	-0.0338069	-0.161845	-0.273018
PF3D7_0932600.e1_1298134..1297613	PF3D7_0932600	mitochondrial ribosomal protein S6 precursor, putative	0.0426062	-0.0194399	-0.248187
PF3D7_1327500.e1	PF3D7_1327500	conserved Plasmodium protein, unknown function	0.00588456	0.0354221	-0.269683
PF3D7_0705500.e2	PF3D7_0705500	inositol-phosphate phosphatase, putative	-0.0499944	-0.140403	-0.279713
PF3D7_0101300.e2	PF3D7_0101300	Pfmc-2TM Maurer's cleft two transmembrane protein	0.1457	-0.0194399	-0.0766213
PF3D7_0518400.e1	PF3D7_0518400	cyclin	0.0426062	-0.120774	-0.246546
PF3D7_1243100.e1	PF3D7_1243100	zinc finger protein, putative	-0.0197904	-0.196196	-0.37327
PF3D7_0519000.e1	PF3D7_0519000	conserved Plasmodium protein, unknown function	-0.0704876	-0.270779	-0.402197
PF3D7_0425700.e2	PF3D7_0425700	rifin (RIF)	0.998033	1.09281	0.870695
PF3D7_0204900.e2	PF3D7_0204900	ubiE/COQ5 methyltransferase, putative	0.172107	0.263954	-0.0307265
PF3D7_1239100.e1	PF3D7_1239100	mitochondrial ribosomal protein L23 precursor, putative	0.0540109	0.428764	-0.0110977
PF3D7_0212200.e1	PF3D7_0212200	mitochondrial ribosomal protein L12 precursor, putative	-0.0358205	-0.221703	-0.266355
PF3D7_1225400.e1	PF3D7_1225400	conserved Plasmodium protein, unknown function	-0.135932	-0.239504	-0.387661
PF3D7_0532900.e2	PF3D7_0532900	rifin (RIF)	-0.00590866	-0.128292	-0.246546
PF3D7_0814700.e1	PF3D7_0814700	conserved Plasmodium protein, unknown function	-0.064309	-0.205708	-0.212523
PF3D7_0732300.e2	PF3D7_0732300	rifin (RIF)	0.0039257	0.00550648	-0.136122
PF3D7_0423000.e1	PF3D7_0423000	conserved Plasmodium protein, unknown function	0.0615643	0.0219009	-0.16372
PF3D7_0718600.e10	PF3D7_0718600	conserved Plasmodium protein, unknown function	-0.0237812	-0.141924	-0.289814
PF3D7_1432400.e13	PF3D7_1432400	leucine-rich repeat protein	0.0117452	-0.00414369	-0.286439
PF3D7_1300600.e2	PF3D7_1300600	rifin (RIF)	-0.041878	-0.0419824	-0.238372
PF3D7_1479700.e2	PF3D7_1479700	rifin (RIF)	-0.00986125	-0.0222385	-0.230244
PF3D7_1452100.e1	PF3D7_1452100	leucine-rich repeat protein	0	-0.138883	-0.253119
PF3D7_1469300.e1	PF3D7_1469300	small subunit rRNA processing KH domain protein, putative	0.19804	0.0300288	-0.0737097
PF3D7_0700400.e2	PF3D7_0700400	stevor	0.159844	0.0541413	-0.160627
PF3D7_1149900.e2	PF3D7_1149900	stevor	0.100584	0.00687982	-0.188702
PF3D7_0833400.e2	PF3D7_0833400	rifin (RIF)	0.19804	0.306955	-0.133088
PF3D7_1373300.e2	PF3D7_1373300	rifin (RIF)	0.278025	0.426714	-0.00276643
PF3D7_1037800.e2	PF3D7_1037800	dynein intermediate chain, putative	0.10972	0.10119	-0.0264978
PF3D7_0833100.e2	PF3D7_0833100	rifin (RIF)	0.382739	0.363796	0.160683
PF3D7_1254400.e2	PF3D7_1254400	rifin (RIF)	0.213379	0.266249	0.0448965
PF3D7_0207300.e4	PF3D7_0207300	serine repeat antigen 8	0.319568	0.337839	0.0648511
PF3D7_1465400.e2_2646818..2646606	PF3D7_1465400	conserved Plasmodium protein, unknown function	0.159844	0.0699952	-0.00553818
PF3D7_0400100.e2	PF3D7_0400100	erythrocyte membrane protein 1, PfEMP1	0.248548	0.202953	0.0462355
PF3D7_1030100.e4	PF3D7_1030100	pre-mRNA-splicing factor ATP-dependent RNA helicase PRP22, putative	0.253503	0.226721	0.0395284
PF3D7_0937500.e2	PF3D7_0937500	rifin (RIF)	0.382739	0.380844	0.145771
PF3D7_1248200.e1	PF3D7_1248200	RNA binding protein, putative	0.215073	0.00825185	-0.118013
PF3D7_1232700.e17	PF3D7_1232700	conserved Plasmodium protein, unknown function	0.179068	0.0699952	-0.0883268
PF3D7_0200300.e1	PF3D7_0200300	erythrocyte membrane protein 1 (PfEMP1), exon2	0.19117	0.0567957	-0.133088
PF3D7_0426000.e2	PF3D7_0426000	erythrocyte membrane protein 1, PfEMP1	0.363007	3.12098	-0.112027
PF3D7_1200100.e2	PF3D7_1200100	erythrocyte membrane protein 1, PfEMP1	1.01467	4.16755	-0.0737097
PF3D7_0923600.e1	PF3D7_0923600	lipoate protein ligase a type 2	0.409622	0.449113	0.116752
PF3D7_0425800.e2	PF3D7_0425800	erythrocyte membrane protein 1, PfEMP1	0.238587	0.240796	-0.0563624
PF3D7_0809100.e2	PF3D7_0809100	erythrocyte membrane protein 1, PfEMP1	0.271527	0.270829	-0.0606797
PF3D7_1415100.e1	PF3D7_1415100	conserved Plasmodium protein, unknown function	0.393253	0.506551	0.121841
PF3D7_1015200.3.e2	PF3D7_1015200.3	cysteine--tRNA ligase, putative	0.313254	0.745766	0.153246
PF3D7_1226200.e1	PF3D7_1226200	conserved Plasmodium protein, unknown function	0.208284	0.207738	0.011013
PF3D7_1237600.e2	PF3D7_1237600	rRNA processing WD-repeat protein, putative	0.419943	0.498763	0.304131
PF3D7_1354700.e1	PF3D7_1354700	conserved Plasmodium protein, unknown function	0.419943	0.456168	0.196096
PF3D7_0420900.e2	PF3D7_0420900	erythrocyte membrane protein 1, PfEMP1	0.77728	3.5074	0.143271
PF3D7_1200800.e2	PF3D7_1200800	serine/threonine protein kinase, FIKK family	0.278025	0.19454	0.088438
PF3D7_1202000.e1	PF3D7_1202000	ATP-dependent RNA helicase, putative	0.417002	0.348711	0.14702
PF3D7_0724100.e2	PF3D7_0724100	conserved Plasmodium protein, unknown function	0.341451	0.259352	0.0529115
PF3D7_1114400.e1	PF3D7_1114400	conserved Plasmodium protein, unknown function	0.294145	0.292388	0.0246621
PF3D7_0512500.e1	PF3D7_0512500	conserved Plasmodium protein, unknown function	0.231908	0.159157	-0.0795388
PF3D7_1212300.e6	PF3D7_1212300	conserved Plasmodium protein, unknown function	0.184267	0.0817724	2.70363
PF3D7_0508900.e1s4	PF3D7_0508900	conserved Plasmodium protein, unknown function	0.0615643	-0.00691278	-0.37327
PF3D7_0317500.e2s2	PF3D7_0317500	kinesin-like protein, putative	0.122415	-0.0138588	-0.238372
PF3D7_1442600.e2s4	PF3D7_1442600	TRAP-like protein	0.166864	0.0713085	-0.179283
PF3D7_1107700.e1	PF3D7_1107700	pescadillo-like protein	0.12422	0.0434743	-0.156001
PF3D7_0307600.e3	PF3D7_0307600	conserved Plasmodium protein, unknown function	0.10972	0.200554	-0.268018
PF3D7_1137700.e1	PF3D7_1137700	conserved Plasmodium protein, unknown function	0.156321	0.374474	-0.115017
PF3D7_0208100.e16s2	PF3D7_0208100	conserved Plasmodium protein, unknown function	0.0821345	0.105042	-0.0392213
PF3D7_0603800.e5	PF3D7_0603800	centrosomal protein CEP76, putative (CEP76)	0.0233956	0.00825185	-0.121015
PF3D7_1312800.e2s3	PF3D7_1312800	conserved Plasmodium protein, unknown function	0.142142	0.0488176	-0.0693533
PF3D7_0907600.e2	PF3D7_0907600	translation initiation factor SUI1, putative	0.23692	0.181221	0.00964096
PF3D7_1418900.e1	PF3D7_1418900	DEAD/DEAH box ATP-dependent RNA helicase, putative	0.0291857	0.0340756	-0.154462
PF3D7_1404800.e1	PF3D7_1404800	conserved Plasmodium protein, unknown function	0.055903	0.0514819	-0.166819
PF3D7_1138000.e1s3	PF3D7_1138000	conserved Plasmodium protein, unknown function	0.0839901	0.00687982	-0.180849
PF3D7_1134300.e1s3	PF3D7_1134300	conserved Plasmodium protein, unknown function	0.0784162	0.116538	-0.151389
PF3D7_1122500.e1s2	PF3D7_1122500	conserved Plasmodium protein, unknown function	0.0349526	0.0219009	-0.182416
PF3D7_1474400.e11	PF3D7_1474400	conserved Plasmodium protein, unknown function	0.276403	0.271972	-0.0363842
PF3D7_1445400.e1	PF3D7_1445400	protein serine/threonine kinase-1	0.238587	0.169005	-0.151389
PF3D7_1238300.e1_US	PF3D7_1238300	cell cycle control protein, putative	0.143922	0.139258	-0.223775
PF3D7_1147200.e1s3	PF3D7_1147200	tubulin-tyrosine ligase, putative	0.106073	-0.0391453	-0.204539
PF3D7_0415200.e1s3	PF3D7_0415200	conserved Plasmodium protein, unknown function	0.0858433	-0.00829932	-0.223775
PF3D7_0717300.e2	PF3D7_0717300	transcription initiation factor IIE, alpha subunit, putative	0.0596797	-0.0808404	-0.269683
PF3D7_0530400.e1s2	PF3D7_0530400	conserved Plasmodium protein, unknown function	0.158083	0.0461485	-0.179283
PF3D7_0932500.e6	PF3D7_0932500	palmitoyltransferase, putative (DHHC6)	0.177331	0.193335	-0.133088
PF3D7_1320700.e1s2	PF3D7_1320700	conserved Plasmodium protein, unknown function	0.0311105	3.9167	-0.146792
PF3D7_0305200.e1s2	PF3D7_0305200	conserved Plasmodium protein, unknown function	0.0195226	0.0686807	-0.195016
PF3D7_1019700.e1s2	PF3D7_1019700	conserved Plasmodium protein, unknown function	0.0349526	0.0673649	-0.157541
PF3D7_1321500.1.e7	PF3D7_1321500.1	3',5'-cyclic nucleotide phosphodiesterase, putative (PDEbeta)	0.0821345	0.0246153	-0.17148
PF3D7_API03800.e1-m2	PF3D7_API03800	unspecified product (ORF79)	0.0502194	0.0856768	-0.157541
PF3D7_1423300.e1	PF3D7_1423300	serine/threonine protein phosphatase 7 (PP7)	-0.0317962	-0.0306671	-0.322274
PF3D7_1236200.e1s2	PF3D7_1236200	conserved Plasmodium protein, unknown function	0.0233956	0.00413183	-0.249829
PF3D7_0705600.e1s2	PF3D7_0705600	RNA helicase, putative	0	-0.0349	-0.266355
PF3D7_0727100.e1s2	PF3D7_0727100	conserved Plasmodium protein, unknown function	-0.0237812	0.0164568	-0.173038
PF3D7_1310100.e1s2	PF3D7_1310100	conserved Plasmodium protein, unknown function	0.0728208	0.0594453	-0.254767
PF3D7_0404300.e8	PF3D7_0404300	conserved Plasmodium protein, unknown function	0.104245	-0.0764708	-0.279713
PF3D7_0211500.e1s2	PF3D7_0211500	GAF domain-related protein, putative	0.102416	0	-0.268018
PF3D7_1032100.e1s2	PF3D7_1032100	mRNA-decapping enzyme subunit 1, putative	0.0406966	0.186079	-0.240003
PF3D7_0209800.e1	PF3D7_0209800	ATP-dependent RNA helicase UAP56 (UAP56)	-0.0237812	-0.144971	-0.341405
PF3D7_0808100.e1s2	PF3D7_0808100	conserved Plasmodium protein, unknown function	0.0426062	0.0246153	-0.273018
PF3D7_1140500.e3	PF3D7_1140500	myosin F, putative (MyoF)	-0.0197904	-0.135849	-0.279713
PF3D7_1120300.e1	PF3D7_1120300	magnesium transporter, putative	0.390257	0.509461	0.120571
PF3D7_0312200.e1s2	PF3D7_0312200	TPR domain containing protein	0.135	0.192128	-0.0335526
PF3D7_1225200.e1s2	PF3D7_1225200	conserved Plasmodium protein, unknown function	0.0596797	-0.00137991	-0.185556
PF3D7_0630300.e3e3	PF3D7_0630300	DNA polymerase epsilon, catalytic subunit a, putative	0.0876941	0.154208	-0.160627
PF3D7_1147800.2.e2s1	PF3D7_1147800.2	merozoite adhesive erythrocytic binding protein	0.116988	0.195745	-0.0942153
PF3D7_0908200.e2s1	PF3D7_0908200	conserved Plasmodium protein, unknown function	0.0950736	0.0804685	-0.206132
PF3D7_1315900.e1s2	PF3D7_1315900	exportin 1-like protein, putative	0.1188	0.0921609	-0.0912681
PF3D7_0628900.e1s2	PF3D7_0628900	RAP protein, putative	0.0156391	0.0246153	-0.249829
PF3D7_0425800.e1s2	PF3D7_0425800	erythrocyte membrane protein 1, PfEMP1	0.0233956	-0.0096872	-0.230244
PF3D7_0426000.e1s2	PF3D7_0426000	erythrocyte membrane protein 1, PfEMP1	0.0426062	0.0367672	-0.209324
PF3D7_1362900.e1s1	PF3D7_1362900	conserved Plasmodium protein, unknown function	0.116988	0.108884	-0.190278
PF3D7_1470800.e1s2	PF3D7_1470800	conserved Plasmodium protein, unknown function	0.0876941	-0.105855	-0.254767
PF3D7_1424400.e2	PF3D7_1424400	60S ribosomal protein L7-3, putative	0.159844	0.00825185	-0.201358
PF3D7_1472400.e2s1	PF3D7_1472400	conserved Plasmodium membrane protein, unknown function	0.15102	0.0895707	-0.207727
PF3D7_1403200.e1_121134..120724	PF3D7_1403200	conserved Plasmodium protein, unknown function	0.170362	0.105042	-0.246546
PF3D7_0800100.e1s2	PF3D7_0800100	erythrocyte membrane protein 1, PfEMP1	0.0272582	-0.0955021	-0.418727
PF3D7_0113100.e2s1	PF3D7_0113100	surface-associated interspersed protein 1.1 (SURFIN 1.1)	0.0406966	-0.13131	-0.325733
PF3D7_1029100.2.e1s2	PF3D7_1029100.2	conserved Plasmodium protein, unknown function	0.131415	0.271972	-0.134604
PF3D7_1135600.e4	PF3D7_1135600	conserved Plasmodium protein, unknown function	0.196326	0.30025	0.0219426
PF3D7_1255200.e1s1	PF3D7_1255200	erythrocyte membrane protein 1, PfEMP1	0.0521164	-0.117778	-0.266355
PF3D7_0300100.e1s2	PF3D7_0300100	erythrocyte membrane protein 1, PfEMP1	0.0540109	1.29013	-0.259722
PF3D7_1037000.e4s1	PF3D7_1037000	DNA polymerase zeta catalytic subunit, putative	0.113359	0.0407952	-0.263034
PF3D7_1121100.e3s2	PF3D7_1121100	conserved Plasmodium protein, unknown function	0.152789	0.00275587	-0.253119
PF3D7_1335400.e2s4	PF3D7_1335400	reticulocyte binding protein 2 homologue a	0.0784162	-0.15415	-0.204539
PF3D7_0400100.e1s3	PF3D7_0400100	erythrocyte membrane protein 1, PfEMP1	0.268266	0.202953	0.00413973
PF3D7_0900100.e1s1	PF3D7_0900100	erythrocyte membrane protein 1, PfEMP1	0.163358	0.0581211	-0.106065
PF3D7_0115700.e1s2_US	PF3D7_0115700	erythrocyte membrane protein 1, PfEMP1	0.187723	0.10119	-0.113521
PF3D7_1351000.e1s1	PF3D7_1351000	phosphatidylinositol transfer protein, putative	0.168614	-0.0533872	-0.180849
PF3D7_0923800.1.e1	PF3D7_0923800.1	thioredoxin reductase (TRXR)	0.261723	2.25502	-0.0722561
PF3D7_0505000.e1s2	PF3D7_0505000	conserved Plasmodium membrane protein, unknown function	0.173851	0.131724	-0.136122
PF3D7_0424200.e2s1	PF3D7_0424200	reticulocyte binding protein homologue 4	0.231908	0.207738	-0.119513
PF3D7_1213900.e1s2	PF3D7_1213900	conserved Plasmodium protein, unknown function	0.166864	0.0594453	-0.261377
PF3D7_0812900.e1s1	PF3D7_0812900	probable protein, unknown function	0.127822	-0.0194399	-0.325733
PF3D7_1430300.e1s1	PF3D7_1430300	acid phosphatase, putative	0.0136935	-0.220096	-0.385854
PF3D7_1436200.e1s1	PF3D7_1436200	conserved Plasmodium protein, unknown function	0.209984	1.08177	-0.125531
PF3D7_1003400.e1s1	PF3D7_1003400	conserved Plasmodium protein, unknown function	0.120609	0.216073	-0.115017
PF3D7_1423500.e1s1	PF3D7_1423500	conserved Plasmodium protein, unknown function	0.0839901	-0.0391453	-0.166819
PF3D7_0523200.e1s1	PF3D7_0523200	conserved Plasmodium protein, unknown function	0.0932322	-0.0955021	-0.269683
PF3D7_0609000.e1s2	PF3D7_0609000	conserved Plasmodium protein, unknown function	0.159844	0.257045	-0.231866
PF3D7_0510100.e1s1	PF3D7_0510100	conserved Plasmodium protein, unknown function	0.100584	-0.0306671	-0.240003
PF3D7_1134300.e1s1	PF3D7_1134300	conserved Plasmodium protein, unknown function	-0.039856	-0.0793824	-0.31366
PF3D7_1362700.e1s1	PF3D7_1362700	conserved Plasmodium protein, unknown function	0.0987492	0.0607683	-0.230244
PF3D7_0307900.e2s1	PF3D7_0307900	activator of Hsp90 ATPase (AHA1)	0.0839901	0.0381111	-0.19977
PF3D7_1304600.e1s2	PF3D7_1304600	conserved Plasmodium protein, unknown function	0.147475	-0.0110764	-0.253119
PF3D7_0212400.e1s1	PF3D7_0212400	conserved Plasmodium membrane protein, unknown function	0.170362	0.0191814	-0.190278
PF3D7_0615600.e6s1	PF3D7_0615600	conserved Plasmodium protein, unknown function	0.0653262	0.0501504	-0.273018
PF3D7_1208500.e1s1	PF3D7_1208500	conserved Plasmodium protein, unknown function	0.127822	0.196949	-0.195016
PF3D7_1208400.e1s1	PF3D7_1208400	amino acid transporter, putative	0.10972	0.11908	-0.276362
PF3D7_0703900.e1s3	PF3D7_0703900	conserved Plasmodium membrane protein, unknown function	0.204878	0.176347	-0.0942153
PF3D7_0310400.e1s2	PF3D7_0310400	parasite-infected erythrocyte surface protein (PIESP1)	0.185996	0.0191814	-0.249829
PF3D7_1313500.e2s2	PF3D7_1313500	conserved Plasmodium membrane protein, unknown function	0.163358	-0.0166467	-0.264694
PF3D7_0926500.e1s1	PF3D7_0926500	conserved Plasmodium protein, unknown function	0.303731	0.266249	-0.121015
PF3D7_0214600.e1s1	PF3D7_0214600	serine/threonine protein kinase, putative	0.23692	0.313629	-0.0722561
PF3D7_0703200.e1s1	PF3D7_0703200	conserved Plasmodium protein, unknown function	0.0913885	-0.0208385	-0.182416
PF3D7_0514100.e1s1	PF3D7_0514100	helicase, belonging to UvrD family, putative	0.281264	0.173904	0.0137532
PF3D7_1217300.e1	PF3D7_1217300	GTP-binding protein, putative	0.166864	0.0246153	-0.124024
PF3D7_1344700.e1s1	PF3D7_1344700	conserved Plasmodium protein, unknown function	0.0950736	-0.104371	-0.249829
PF3D7_1356400.e1s1	PF3D7_1356400	phosphatase 2A regulatory subunit-related protein, putative	0.0387845	0.0381111	-0.269683
mal_mito_3.e1	mal_mito_3	apocytochrome b (cyb)	0.135	0.157922	-0.187128
PF3D7_1019500.1.e13	PF3D7_1019500.1	conserved Plasmodium membrane protein, unknown function	0.0784162	0.044812	-0.294891
PF3D7_1106500.e2s1	PF3D7_1106500	conserved Plasmodium protein, unknown function	0.279645	0.160392	-0.103093
PF3D7_0608100.e1s1	PF3D7_0608100	conserved Plasmodium protein, unknown function	0.201463	0.0908664	-0.157541
PF3D7_1425400.e1s1	PF3D7_1425400	DNA-directed DNA polymerase, putative	0.12422	0.0434743	-0.281392
PF3D7_1358600.e1s1	PF3D7_1358600	zinc finger protein, putative	0.100584	0.0300288	-0.253119
PF3D7_0412900.e1_US	PF3D7_0412900	erythrocyte membrane protein 1, PfEMP1 (VAR)	0.127822	-0.00137991	-0.283072
PF3D7_0807600.e3	PF3D7_0807600	conserved Plasmodium protein, unknown function	0.211683	0.136751	-0.156001
PF3D7_1449700.e1s1	PF3D7_1449700	exosome complex exonuclease RRP6, putative	0.0950736	0.031379	-0.296587
PF3D7_1223400.e1	PF3D7_1223400	phospholipid-transporting ATPase, putative	0.284495	2.26854	-0.198183
PF3D7_1235800.e14_short	PF3D7_1235800	conserved Plasmodium protein, unknown function	0.159844	0.263954	-0.119513
PF3D7_1206300.e1s3	PF3D7_1206300	conserved Plasmodium protein, unknown function	0.173851	0.106324	-0.173038
PF3D7_1117000.e1s2	PF3D7_1117000	conserved Plasmodium membrane protein, unknown function	0.142142	0.112716	-0.14221
PF3D7_0815300.e1s1	PF3D7_0815300	FAD-dependent monooxygenase, putative	0.372147	0.329082	0.0192179
PF3D7_1004300.e1s1	PF3D7_1004300	zinc finger, C3HC4 type, putative	0.177331	0	-0.185556
PF3D7_1013200.e1s1	PF3D7_1013200	conserved Plasmodium protein, unknown function	0.284495	0.131724	-0.14221
PF3D7_0301200.e1_short	PF3D7_0301200	serine/threonine protein kinase, FIKK family	0.303731	0.239628	-0.0971687
PF3D7_1339700.e1s2	PF3D7_1339700	conserved Plasmodium protein, unknown function	0.168614	0.131724	-0.198183
PF3D7_0824200.e2s1	PF3D7_0824200	conserved Plasmodium protein, unknown function	0.142142	0.195745	-0.185556
PF3D7_0607700.e1s2	PF3D7_0607700	conserved Plasmodium protein, unknown function	0.385751	0.589553	0.0123837
PF3D7_1233200.2.e1s2	PF3D7_1233200.2	conserved Plasmodium protein, unknown function	0.0577926	-0.171132	-0.348426
PF3D7_1036800.e1	PF3D7_1036800	acetyl-CoA transporter, putative	0.0117452	-0.262483	-0.376854
PF3D7_1369000.e4	PF3D7_1369000	glycosylphosphatidylinositol anchor attachment 1 protein, putative (GPAA1)	0.0406966	-0.151084	-0.351949
PF3D7_1438800.e3	PF3D7_1438800	conserved Plasmodium protein, unknown function	0.0195226	-0.1298	-0.454259
PF3D7_0405700.e1s2	PF3D7_0405700	lysine decarboxylase, putative	0.0765535	0.0123601	-0.263034
PF3D7_0609900.e1s3	PF3D7_0609900	conserved Plasmodium protein, unknown function	0.208284	0.416416	-0.179283
PF3D7_1228700.e1s2	PF3D7_1228700	conserved Plasmodium protein, unknown function	0.28288	0.487002	-0.00831527
PF3D7_0209600.e8	PF3D7_0209600	transporter, putative	0.107898	0.250104	-0.107553
PF3D7_1233400.e4	PF3D7_1233400	conserved Plasmodium membrane protein, unknown function	0.19117	0.329082	-0.0194774
PF3D7_1122600.e16	PF3D7_1122600	GPI transamidase component GPI16, putative (GPI16)	0.264999	0.432857	-0.0363842
PF3D7_1122600.e22	PF3D7_1122600	conserved Plasmodium protein, unknown function	0.350728	0.448102	0.0753818
PF3D7_0207900.e3	PF3D7_0207900	serine repeat antigen 2 (SERA2)	0.199753	0.259352	-0.148323
PF3D7_1019500.1.e25	PF3D7_1019500.1	conserved Plasmodium membrane protein, unknown function	0.180803	0.231428	-0.0956912
PF3D7_0831600.e6	PF3D7_0831600	cytoadherence linked asexual protein 8 (CLAG8)	0.166864	0.270829	-0.0737097
PF3D7_1301200.e1	PF3D7_1301200	glycophorin binding protein (GBPH2)	0.179068	0.285614	-0.0420641
PF3D7_0301800.e1	PF3D7_0301800	Plasmodium exported protein, unknown function	0.264999	0.403961	0.00138123
PF3D7_1472800.e7	PF3D7_1472800	conserved Plasmodium protein, unknown function	0.350728	0.403961	0.0381832
PF3D7_0805900.e2	PF3D7_0805900	conserved protein, unknown function	0.177331	0.202953	-0.145263
PF3D7_0813200.e2	PF3D7_0813200	CS domain protein, putative	0.158083	0.250104	-0.118013
PF3D7_1121400.e1	PF3D7_1121400	WD repeat-containing protein, putative	0.213379	0.257045	-0.140685
PF3D7_0103600.e3	PF3D7_0103600	ATP-dependent RNA helicase, putative	0.211683	0.286745	-0.124024
PF3D7_0932500.e4	PF3D7_0932500	palmitoyltransferase, putative (DHHC6)	0.266633	0.314738	-0.0592392
PF3D7_1115900.e2	PF3D7_1115900	conserved Plasmodium membrane protein, unknown function	0.524758	0.772657	0.217647
PF3D7_0822500.e2	PF3D7_0822500	dynein light chain 1	0.177331	0.449113	-0.121015
PF3D7_1468000.e4	PF3D7_1468000	conserved Plasmodium protein, unknown function	0.213379	0.410202	-0.146792
PF3D7_1212300.e9	PF3D7_1212300	conserved Plasmodium protein, unknown function	0.294145	0.435919	0.0164881
PF3D7_1214900.e4	PF3D7_1214900	conserved Plasmodium membrane protein, unknown function	0.300543	0.625758	0.0178537
PF3D7_1352200.e6	PF3D7_1352200	conserved Plasmodium protein, unknown function	0.240252	0.661076	0.0661717
PF3D7_1214800.e3	PF3D7_1214800	conserved Plasmodium protein, unknown function	0.302138	0.628437	0.0246621
PF3D7_1421000.e1	PF3D7_1421000	conserved Plasmodium protein, unknown function	0.241915	0.519118	-0.0853915
PF3D7_1118700.e15	PF3D7_1118700	conserved Plasmodium protein, unknown function	0.250202	0.516227	-0.0679041
PF3D7_0313700.1.e13	PF3D7_0313700.1	conserved Plasmodium protein, unknown function	0.179068	0.464188	-0.0621217
PF3D7_1411100.1.e1	PF3D7_1411100.1	conserved Plasmodium membrane protein, unknown function	0.256797	0.634669	0.0962153
PF3D7_0108600.e3	PF3D7_0108600	conserved Plasmodium protein, unknown function	0.297347	0.700652	0.0923319
PF3D7_1316800.e4	PF3D7_1316800	sec20 homolog, putative	0.670188	1.17207	0.409846
PF3D7_0205300.e4	PF3D7_0205300	conserved Plasmodium protein, unknown function	0.235251	0.571104	0.0766928
PF3D7_0627900.e3	PF3D7_0627900	conserved Plasmodium protein, unknown function	0.187723	0.273114	-0.06501
PF3D7_1245300.e2	PF3D7_1245300	ubiquitin conjugating enzyme E2, putative	0.0876941	0.0354221	-0.154462
PF3D7_0221800.e1	PF3D7_0221800	hypothetical protein	0.204878	0.193335	-0.0606797
PF3D7_0908700.e3	PF3D7_0908700	tRNA pseudouridine synthase, putative	0.256797	0.363796	0.0489096
PF3D7_1135500.e1	PF3D7_1135500	conserved Plasmodium protein, unknown function	0.135	0.439992	0.0832297
PF3D7_0422900.e1	PF3D7_0422900	conserved Plasmodium protein, unknown function	0.173851	0.255891	-0.070804
PF3D7_0628600.e3	PF3D7_0628600	conserved Plasmodium protein, unknown function	0.0802766	0.178786	-0.112027
PF3D7_0817700.e6	PF3D7_0817700	rhoptry neck protein 5	0.316414	0.473159	0.0462355
PF3D7_0605600.e3	PF3D7_0605600	nucleoside diphosphate kinase, putative	0.255151	0.408125	0.0569024
PF3D7_1437300.e2	PF3D7_1437300	conserved Plasmodium protein, unknown function	0.185996	0.176347	-0.107553
PF3D7_0522500.e2	PF3D7_0522500	mitochondrial ribosomal protein L17 precursor, putative	0.338345	0.387185	0.0164881
PF3D7_1434000.e1	PF3D7_1434000	CCR4-associated factor 16, putative	0.0987492	0.0647299	-0.145263
PF3D7_1303000.e3	PF3D7_1303000	conserved Plasmodium protein, unknown function	0.0483198	0.0713085	-0.154462
PF3D7_1345100.e4	PF3D7_1345100	thioredoxin 2	0.0987492	0.136751	-0.112027
PF3D7_1010500.e4	PF3D7_1010500	ankyrin-repeat protein, putative	0.107898	0.149242	-0.166819
PF3D7_1478600.e1	PF3D7_1478600	Plasmodium exported protein (hyp17), unknown function	0.166864	0.255891	-0.0809997
PF3D7_1458200.e1	PF3D7_1458200	conserved Plasmodium protein, unknown function	0.284495	0.454156	0.0858362
PF3D7_0512500.e3	PF3D7_0512500	conserved Plasmodium protein, unknown function	0.201463	0.358426	-0.0563624
PF3D7_0623100.e1	PF3D7_0623100	coronin binding protein, putative	0.241915	0.304723	0.00276114
PF3D7_0601900.e2	PF3D7_0601900	conserved Plasmodium protein, unknown function	0.381231	0.447091	0.101377
PF3D7_1304700.e3	PF3D7_1304700	cyclin	0.411101	0.501689	0.131965
PF3D7_1108300.e2	PF3D7_1108300	pterin-4a-carbinolamine dehydratase	0.327421	0.371279	0.153246
PF3D7_1306300.e1	PF3D7_1306300	SAM dependent methyltransferase, putative	0.238587	0.169005	-0.113521
PF3D7_1249500.e1	PF3D7_1249500	cutA, putative	0.115175	0.106324	-0.23349
PF3D7_1453200.e14	PF3D7_1453200	conserved Plasmodium protein, unknown function	0.322714	0.502663	0.00826762
PF3D7_1225500.e2	PF3D7_1225500	small subunit rRNA processing factor, putative	-0.072553	0	-0.269683
PF3D7_0509300.e2	PF3D7_0509300	conserved Plasmodium protein, unknown function	-0.127319	-0.282474	-0.469485
PF3D7_0306600.e1	PF3D7_0306600	conserved Plasmodium protein, unknown function	-0.125174	-0.423337	-0.435449
PF3D7_0414500.e8	PF3D7_0414500	RNA binding protein, putative	0.0521164	-0.0620003	-0.236743
PF3D7_0817700.e18	PF3D7_0817700	rhoptry neck protein 5	-0.184246	-0.388615	-0.481012
PF3D7_1112900.e6	PF3D7_1112900	conserved Plasmodium protein, unknown function	-0.271709	-0.401311	-0.461852
PF3D7_0311500.e1	PF3D7_0311500	conserved Plasmodium protein, unknown function	-0.166489	-0.259178	-0.488747
PF3D7_1243200.e1	PF3D7_1243200	conserved Plasmodium protein, unknown function	0.0311105	-0.1298	-0.325733
PF3D7_1404600.2.e12	PF3D7_1404600.2	adenylyl cyclase alpha	-0.123031	-0.239504	-0.446705
PF3D7_1013400.e8	PF3D7_1013400	conserved Plasmodium protein, unknown function	-0.0237812	-0.0648829	-0.278037
PF3D7_1021000.e2	PF3D7_1021000	conserved Plasmodium protein, unknown function	-0.127319	-0.0692174	-0.407686
PF3D7_1338400.e8	PF3D7_1338400	conserved Plasmodium protein, unknown function	0.0502194	-0.0490999	-0.273018
PF3D7_0904300.e5	PF3D7_0904300	conserved protein, unknown function	0	-0.0591236	-0.283072
PF3D7_0409700.e2	PF3D7_0409700	peptide chain release factor 2, putative	0.0156391	-0.105855	-0.243271
PF3D7_1368600.e1	PF3D7_1368600	mitochondrial import inner membrane translocase, putative	-0.0078836	0.113991	-0.174596
PF3D7_1228300.e2	PF3D7_1228300	NIMA related kinase 1	0.218456	0.121618	-0.139163
PF3D7_0905100.e2	PF3D7_0905100	nucleoporin NUP100/NSP100, putative	0.44326	0.512365	0.0246621
PF3D7_1410300.e2	PF3D7_1410300	conserved Plasmodium protein, unknown function	0.152789	0.149242	-0.118013
PF3D7_1455100.e1	PF3D7_1455100	protein phosphatase, putative	0.0577926	-0.0363137	-0.214125
PF3D7_1001200.e1	PF3D7_1001200	acyl-CoA binding protein, isoform 2, ACBP2	0.0406966	-0.0999298	-0.240003
PF3D7_0605600.e4	PF3D7_0605600	nucleoside diphosphate kinase, putative	0.120609	-0.0405632	-0.0737097
PF3D7_1117900.e2	PF3D7_1117900	conserved Plasmodium protein, unknown function	0.180803	0.0554691	-0.121015
PF3D7_0918200.e5	PF3D7_0918200	organelle ribosomal protein L3 precursor, putative	-0.0933715	-0.306153	-0.45995
PF3D7_1229900.2.e24	PF3D7_1229900.2	conserved Plasmodium protein, unknown function	-0.148949	-0.272444	-0.512206
PF3D7_0610400.e1	PF3D7_0610400	histone H3	-0.0891837	-0.13131	-0.427993
PF3D7_0109850.e1	PF3D7_0109850	phosphatidate cytidylyltransferase, putative	0.1457	-0.0735651	-0.23349
PF3D7_1135800.e1	PF3D7_1135800	conserved Plasmodium protein, unknown function	0.180803	0.0394538	-0.16372
PF3D7_0302700.e3	PF3D7_0302700	CDGSH iron-sulfur domain-containing protein, putative	0.0653262	-0.0250426	-0.306807
PF3D7_0913400.e2	PF3D7_0913400	conserved Plasmodium protein, unknown function	-0.110245	-0.215284	-0.50827
PF3D7_0528600.e1	PF3D7_0528600	conserved Plasmodium protein, unknown function	-0.0439028	-0.0620003	-0.405854
PF3D7_1141300.e2	PF3D7_1141300	conserved Plasmodium protein, unknown function	0.0387845	0.00275587	-0.311944
PF3D7_1470300.e1	PF3D7_1470300	conserved Plasmodium protein, unknown function	0.0195226	0.0908664	-0.341405
PF3D7_1024200.e1	PF3D7_1024200	RNA binding protein, putative	0.0387845	-0.0405632	-0.236743
PF3D7_0213500.e4	PF3D7_0213500	conserved Plasmodium protein, unknown function	0.346097	0.488969	0.0354891
PF3D7_1348900.e1	PF3D7_1348900	conserved Plasmodium protein, unknown function	0.0784162	0.205347	-0.157541
PF3D7_1453200.e9	PF3D7_1453200	conserved Plasmodium protein, unknown function	-0.142426	-0.428896	-0.473317
PF3D7_0207300.e3	PF3D7_0207300	serine repeat antigen 8	-0.153314	-0.390422	-0.391281
PF3D7_1253500.e2	PF3D7_1253500	Plasmodium exported protein, unknown function	-0.041878	-0.344167	-0.329201
PF3D7_1345600.e1	PF3D7_1345600	inner membrane complex protein	-0.0158105	-0.148024	-0.334419
PF3D7_1010000.e1	PF3D7_1010000	mitochondrial ribosomal protein L22/L43, putative	0.228557	0.130465	-0.0868584
PF3D7_1003900.e2	PF3D7_1003900	conserved Plasmodium protein, unknown function	0.104245	0.0164568	-0.263034
PF3D7_0622400.e1	PF3D7_0622400	conserved Apicomplexan protein, unknown function	0.0690784	-0.102889	-0.293196
PF3D7_1453200.e18	PF3D7_1453200	conserved Plasmodium protein, unknown function	0.149249	-0.111804	-0.236743
PF3D7_0201800.e4	PF3D7_0201800	RESA-like protein with PHIST and DnaJ domains	0.111541	-0.0419824	-0.238372
PF3D7_1402700.e9	PF3D7_1402700	pre-mRNA splicing factor, putative	0.116988	0.0567957	-0.236743
PF3D7_0701600.e2	PF3D7_0701600	Pfmc-2TM Maurer's cleft two transmembrane protein	0.240252	0.162858	-0.14221
PF3D7_0931200.e1	PF3D7_0931200	selenoprotein	-0.0078836	0.127943	-0.364348
PF3D7_1435200.e4	PF3D7_1435200	conserved Plasmodium protein, unknown function	-0.0540698	-0.191463	-0.488747
PF3D7_0804000.e3	PF3D7_0804000	cactin homolog, putative	0.0728208	0.0908664	-0.327466
PF3D7_0425900.e2	PF3D7_0425900	rifin (RIF)	0.14036	0.0488176	-0.286439
PF3D7_0808900.e2	PF3D7_0808900	rifin (RIF)	0.372147	0.49681	0.10652
PF3D7_0410500.e1	PF3D7_0410500	conserved Plasmodium protein, unknown function	0.149249	0.188501	-0.160627
PF3D7_1363300.e1	PF3D7_1363300	mitochondrial ribosomal protein L9 precursor, putative	0.0615643	-0.113295	-0.355481
PF3D7_1350800.e1	PF3D7_1350800	conserved Plasmodium protein, unknown function	-0.0766928	-0.160302	-0.37865
PF3D7_1411000.1.e3	PF3D7_1411000.1	conserved Plasmodium protein, unknown function	0.0349526	-0.135849	-0.243271
PF3D7_0414400.e2	PF3D7_0414400	conserved Plasmodium protein, unknown function	0.0950736	0.0164568	-0.291504
PF3D7_0900500.e2	PF3D7_0900500	rifin (RIF)	0.102416	0.0634105	-0.180849
PF3D7_0213500.e3	PF3D7_0213500	conserved Plasmodium protein, unknown function	0.106073	0.00550648	-0.220551
PF3D7_1406500.e2	PF3D7_1406500	conserved Plasmodium protein, unknown function	0.0311105	-0.0677711	-0.251473
PF3D7_0402600.e2	PF3D7_0402600	stevor	0.0195226	-0.178918	-0.398549
PF3D7_1479800.e2	PF3D7_1479800	rifin (RIF)	0.0175821	0.335655	-0.303392
PF3D7_0600700.e2	PF3D7_0600700	rifin (RIF)	0.0839901	-0.0591236	-0.188702
PF3D7_1245400.e1	PF3D7_1245400	mitochondrial ribosomal protein L3 precursor, putative	0.102416	0.110163	-0.261377
PF3D7_1311300.e1	PF3D7_1311300	ATP synthase subunit gamma, mitochondrial	0.278025	0.232602	-0.0194774
PF3D7_0900900.e2	PF3D7_0900900	stevor	0.310086	0.372345	-0.0208787
PF3D7_1300900.e2	PF3D7_1300900	stevor	0.36606	0.567385	0.0164881
PF3D7_1100300.e2	PF3D7_1100300	rifin (RIF)	0.369107	0.347628	-0.0335526
PF3D7_0113100.e1	PF3D7_0113100	surface-associated interspersed protein 1.1 (SURFIN 1.1)	0.387254	0.510429	0.0780025
PF3D7_0901500.e2	PF3D7_0901500	rifin (RIF)	0.319568	0.389293	0.0555733
PF3D7_0929700.e1	PF3D7_0929700	conserved Plasmodium protein, unknown function	0.54106	0.607769	0.200913
PF3D7_1416300.e1	PF3D7_1416300	conserved protein, unknown function	0.303731	0.293513	-0.0307265
PF3D7_1439200.e1	PF3D7_1439200	conserved Plasmodium protein, unknown function	0.363007	0.523922	0.144522
PF3D7_0601500.e2	PF3D7_0601500	Plasmodium exported protein (PHISTb), unknown function	0.248548	0.230252	0.0137532
PF3D7_0728800.e1	PF3D7_0728800	conserved Plasmodium protein, unknown function	0.414054	0.429789	0.0987985
PF3D7_0632800.e2	PF3D7_0632800	erythrocyte membrane protein 1, PfEMP1	0.347642	0.47117	0.0137532
PF3D7_1000500.e2	PF3D7_1000500	rifin (RIF)	0.499954	0.518155	0.0987985
PF3D7_0912600.e2	PF3D7_0912600	conserved Plasmodium protein, unknown function	0.258441	0.314738	-0.177719
PF3D7_1463900.e11	PF3D7_1463900	conserved Plasmodium membrane protein, unknown function	0.206582	0.136751	-0.145263
PF3D7_1219300.e2	PF3D7_1219300	erythrocyte membrane protein 1, PfEMP1	0.264999	0.129204	-0.06501
PF3D7_1240300.e2	PF3D7_1240300	erythrocyte membrane protein 1, PfEMP1	0.347642	1.05414	0.0858362
PF3D7_1423000.e1	PF3D7_1423000	GTPase, putative	0.381231	0.363796	0.0435564
PF3D7_1122000.e3	PF3D7_1122000	conserved Plasmodium protein, unknown function	0.466206	0.530621	0.154488
PF3D7_0824100.e1	PF3D7_0824100	exonuclease, putative	0.317992	0.326885	-0.037802
PF3D7_0606100.e4	PF3D7_0606100	RNA binding protein, putative	0.543759	0.916239	-0.027906
PF3D7_1129500.e1	PF3D7_1129500	A/G-specific adenine glycosylase, putative	0.484584	0.667169	0.138257
PF3D7_1230800.e2	PF3D7_1230800	conserved Plasmodium protein, unknown function	0.319568	0.401875	0.054243
PF3D7_0605500.e1	PF3D7_0605500	cyclin dependent kinase binding protein, putative	0.300543	0.292388	-0.0110977
PF3D7_0610100.e3	PF3D7_0610100	Pre-mRNA-splicing factor SLU7, putative	0.546453	0.556173	0.208108
PF3D7_1113000.e1	PF3D7_1113000	conserved Plasmodium protein, unknown function	0.399227	0.346543	0.144522
PF3D7_1241500.e1	PF3D7_1241500	conserved Plasmodium protein, unknown function	0.50827	0.891174	0.172993
PF3D7_0301200.e2	PF3D7_0301200	serine/threonine protein kinase, FIKK family	0.461931	0.455162	0.0622064
PF3D7_0902500.e2	PF3D7_0902500	serine/threonine protein kinase, FIKK family	0.502732	3.04898	0.0987985
PF3D7_0811800.e1	PF3D7_0811800	conserved Plasmodium protein, unknown function	0.543759	0.567385	0.112924
PF3D7_0609500.e10	PF3D7_0609500	conserved Plasmodium protein, unknown function	0.248548	0.304723	-0.14221
PF3D7_1469500.e1	PF3D7_1469500	conserved Plasmodium protein, unknown function	0.0690784	0.0528122	-0.276362
PF3D7_0826900.e3	PF3D7_0826900	conserved Plasmodium protein, unknown function	0.170362	0.135496	-0.137642
PF3D7_0910200.e1s4	PF3D7_0910200	conserved Plasmodium protein, unknown function	0.120609	0.263954	-0.212523
PF3D7_0830800.e2s2	PF3D7_0830800	surface-associated interspersed protein 8.2 (SURFIN 8.2)	0.208284	0.221998	-0.115017
PF3D7_1122600.e19	PF3D7_1122600	GPI transamidase component GPI16, putative (GPI16)	0.165112	0.273114	-0.148323
PF3D7_1413400.e1	PF3D7_1413400	40S ribosomal protein S9A, putative	0.276403	0.284482	-0.14221
PF3D7_1471900.e1	PF3D7_1471900	conserved Plasmodium protein, unknown function	0.235251	0.200554	-0.266355
PF3D7_1212200.e1	PF3D7_1212200	conserved Plasmodium protein, unknown function	0.417002	0.590469	-0.0124909
PF3D7_0904300.e9s3	PF3D7_0904300	conserved protein, unknown function	0.231908	0.278809	-0.0824622
PF3D7_0523700.e2s2	PF3D7_0523700	conserved Plasmodium membrane protein, unknown function	0.225198	0.229076	-0.0635651
PF3D7_1353300.e2s3	PF3D7_1353300	conserved Plasmodium protein, unknown function	0.248548	0.149242	-0.0824622
PF3D7_1309200.e1	PF3D7_1309200	protein phosphatase 2c-like protein, putative	0.142142	0.0726207	-0.133088
PF3D7_0730100.e1	PF3D7_0730100	tRNA pseudouridine synthase D, putative	0.316414	0.365938	-0.109043
PF3D7_1340300.e1	PF3D7_1340300	conserved Plasmodium protein, unknown function	0.104245	-0.0448252	-0.327466
PF3D7_1237100.e1s3	PF3D7_1237100	conserved Plasmodium protein, unknown function	0.138575	0.0778573	-0.264694
PF3D7_1114700.e8	PF3D7_1114700	serine/threonine protein kinase, putative (CLK3)	0.0728208	-0.128292	-0.320547
PF3D7_1403100.e1s3	PF3D7_1403100	conserved Plasmodium protein, unknown function	0.149249	0.0259706	-0.31366
PF3D7_0824000.e1	PF3D7_0824000	conserved Plasmodium protein, unknown function	0.353808	0.384018	-0.0307265
PF3D7_0922400.e1	PF3D7_0922400	para-aminobenzoic acid synthetase	0.276403	0.49681	-0.0293156
PF3D7_0914500.e2	PF3D7_0914500	conserved Plasmodium protein, unknown function	0.235251	0.311408	-0.0766213
PF3D7_1220600.e1	PF3D7_1220600	conserved Plasmodium protein, unknown function	0.325854	0.337839	0.0137532
PF3D7_1369200.e1s3	PF3D7_1369200	conserved Plasmodium protein, unknown function	0.379721	0.389293	-0.0307265
PF3D7_1453400.e1s2	PF3D7_1453400	conserved Plasmodium protein, unknown function	0.353808	0.248943	-0.124024
PF3D7_1471200.e2	PF3D7_1471200	inorganic anion exchanger, inorganic anion antiporter (SulP)	0.300543	0.420544	-0.0420641
PF3D7_0912000.e1s2	PF3D7_0912000	conserved Plasmodium protein, unknown function	0.316414	0.568316	-0.0693533
PF3D7_0303100.e1s2	PF3D7_0303100	conserved Plasmodium protein, unknown function	0.166864	0.318061	-0.166819
PF3D7_0623700.e1s2	PF3D7_0623700	ATP dependent DEAD-box helicase, putative	0.0858433	0.0354221	-0.240003
PF3D7_1321600.e1	PF3D7_1321600	phosphodiesterase gamma, putative (PDEgamma)	0.199753	0.146752	-0.16372
PF3D7_1239500.e1s2	PF3D7_1239500	DNA gyrase subunit B	0.194609	0.127943	-0.154462
PF3D7_1134600.e1s2	PF3D7_1134600	zinc finger protein, putative	0.209984	0.13424	-0.269683
PF3D7_0323100.e1s2	PF3D7_0323100	conserved Plasmodium protein, unknown function	0.102416	0.178786	-0.31366
PF3D7_0602000.e1s2	PF3D7_0602000	conserved Plasmodium protein, unknown function	0.0709508	0.277672	-0.293196
PF3D7_1445100.e1s2	PF3D7_1445100	histidine--tRNA ligase, putative	0.127822	0.151727	-0.291504
PF3D7_1210600.e1s2	PF3D7_1210600	conserved Plasmodium protein, unknown function	0.163358	0.0541413	-0.3171
PF3D7_1317100.e1s2	PF3D7_1317100	minchromosome maintenance (MCM) complex subunit	0.142142	0.262805	-0.303392
PF3D7_0603800.e17	PF3D7_0603800	centrosomal protein CEP76, putative (CEP76)	0.27478	0.32248	-0.236743
PF3D7_0411200.e1s2	PF3D7_0411200	conserved Plasmodium protein, unknown function	0.0876941	-0.0334877	-0.256417
PF3D7_1203000.e1s2	PF3D7_1203000	origin recognition complex subunit 1	0.0802766	0.0778573	-0.299986
PF3D7_1031900.e2	PF3D7_1031900	conserved Plasmodium protein, unknown function	0.106073	0.0921609	-0.315379
PF3D7_1343400.e3s1	PF3D7_1343400	DNA helicase, putative	0.245235	0.103759	-0.188702
PF3D7_0724600.e1s2	PF3D7_0724600	protein kinase, putative	0.19804	0.0699952	-0.191856
PF3D7_1309400.e1s2	PF3D7_1309400	HORMA domain protein, putative	0.69711	0.778297	0.252865
PF3D7_0932700.e1s2	PF3D7_0932700	conserved Plasmodium protein, unknown function	0.378209	0.406044	0.0151213
PF3D7_1128000.1.e3	PF3D7_1128000.1	conserved Plasmodium protein, unknown function	0.204878	0.0686807	-0.174596
PF3D7_1302500.e4s1	PF3D7_1302500	conserved Plasmodium protein, unknown function	0.403691	0.170231	-0.0737097
PF3D7_1147800.2.e2s2	PF3D7_1147800.2	merozoite adhesive erythrocytic binding protein	0.300543	-0.0138588	-0.159083
PF3D7_0417000.e2	PF3D7_0417000	conserved Plasmodium protein, unknown function	0.156321	-0.108826	-0.334419
PF3D7_1357700.e1s1	PF3D7_1357700	U3 snoRNA-associated small subunit rRNA processing protein, putative	0.235251	0.213697	-0.162173
PF3D7_1329500.e1s1	PF3D7_1329500	conserved Plasmodium protein, unknown function	0.0615643	-0.0634409	-0.283072
PF3D7_0425800.e1s3	PF3D7_0425800	erythrocyte membrane protein 1, PfEMP1	0.0839901	-0.120774	-0.241636
PF3D7_1453600.e1s1	PF3D7_1453600	RAP protein, putative	0.127822	-0.0349	-0.348426
PF3D7_1362900.e1s2	PF3D7_1362900	conserved Plasmodium protein, unknown function	0.154556	0.447091	-0.185556
PF3D7_0415300.e1s1	PF3D7_0415300	cdc2-related protein kinase 3	0.166864	0.956597	-0.160627
PF3D7_0706300.e1-m2	PF3D7_0706300	conserved Plasmodium protein, unknown function	0.268266	0.12668	-0.109043
PF3D7_1107200.e2	PF3D7_1107200	conserved Plasmodium protein, unknown function	0.194609	0.144259	-0.202947
PF3D7_0400400.e1s3	PF3D7_0400400	erythrocyte membrane protein 1, PfEMP1	0.10972	0.044812	-0.306807
PF3D7_0712400.e1s1	PF3D7_0712400	erythrocyte membrane protein 1, PfEMP1	0.152789	0.157922	-0.217334
PF3D7_1247700.e1	PF3D7_1247700	conserved Plasmodium protein, unknown function	0.133209	0.0908664	-0.191856
PF3D7_1034500.e2s1	PF3D7_1034500	conserved Plasmodium protein, unknown function	0.411101	1.93764	-0.0679041
PF3D7_0901800.e2_85002..85607	PF3D7_0901800	Plasmodium exported protein, unknown function	0.322714	0.350876	0
PF3D7_1255200.e1s2	PF3D7_1255200	erythrocyte membrane protein 1, PfEMP1	0.0272582	-0.12528	-0.293196
PF3D7_1100100.e1s1	PF3D7_1100100	erythrocyte membrane protein 1, PfEMP1	0.142142	-0.0264467	-0.330938
PF3D7_1037000.e4s2	PF3D7_1037000	DNA polymerase zeta catalytic subunit, putative	0.216766	0.0327279	-0.235116
PF3D7_1347900.e1s2	PF3D7_1347900	conserved Plasmodium protein, unknown function	0.156321	0.397693	-0.243271
PF3D7_0402300.e2s1	PF3D7_0402300	reticulocyte binding protein homologue 1	0.173851	0.186079	-0.269683
PF3D7_1240300.e1s1	PF3D7_1240300	erythrocyte membrane protein 1, PfEMP1	0.330551	0.368077	-0.027906
PF3D7_0906910.e1_335982..336767	PF3D7_0906910	tubulin-specific chaperone, putative	0.187723	0.167778	-0.198183
PF3D7_0223500.e1s1	PF3D7_0223500	erythrocyte membrane protein 1, PfEMP1	0.235251	0.485033	-0.173038
PF3D7_1351000.e1s2	PF3D7_1351000	phosphatidylinositol transfer protein, putative	0.279645	0.23846	-0.136122
PF3D7_0309200.e1s1	PF3D7_0309200	serine/threonine protein kinase, putative	0.303731	0.243128	-0.115017
PF3D7_0505000.e1s3	PF3D7_0505000	conserved Plasmodium membrane protein, unknown function	0.294145	0.216073	-0.0307265
PF3D7_0825000.e1s1	PF3D7_0825000	conserved Plasmodium protein, unknown function	0.248548	0.193335	-0.127039
PF3D7_1104300.e2s1	PF3D7_1104300	conserved Plasmodium protein, unknown function	0.204878	0.0986159	-0.27135
PF3D7_0812900.e1s2	PF3D7_0812900	probable protein, unknown function	0.211683	0.136751	-0.212523
PF3D7_1430300.e1s2	PF3D7_1430300	acid phosphatase, putative	0.0895425	0.083075	-0.3171
PF3D7_1436200.e1s2	PF3D7_1436200	conserved Plasmodium protein, unknown function	0.402205	0.563657	-0.151389
PF3D7_1128000.1.e1s1	PF3D7_1128000.1	conserved Plasmodium protein, unknown function	0.159844	0.266249	-0.137642
PF3D7_1423500.e1s2	PF3D7_1423500	conserved Plasmodium protein, unknown function	0.0969126	0.0219009	-0.306807
PF3D7_1420500.e1s2	PF3D7_1420500	conserved Plasmodium membrane protein, unknown function	0.152789	0.0934542	-0.355481
PF3D7_1412700.e1s1	PF3D7_1412700	AAA family ATPase, putative	0.126022	0.187291	-0.246546
PF3D7_0510100.e1s2	PF3D7_0510100	conserved Plasmodium protein, unknown function	0.0672035	0.159157	-0.324002
PF3D7_1134300.e1s2	PF3D7_1134300	conserved Plasmodium protein, unknown function	0.10972	0.451132	-0.289814
PF3D7_1128000.2.e1s2	PF3D7_1128000.2	conserved Plasmodium protein, unknown function	0.159844	0.623969	-0.353714
PF3D7_0307900.e2s2	PF3D7_0307900	activator of Hsp90 ATPase (AHA1)	0.14036	0.755602	-0.259722
PF3D7_0720700.e3s1	PF3D7_0720700	phosphoinositide-binding protein, putative	0.0709508	0.392449	-0.37327
PF3D7_0212400.e1s3	PF3D7_0212400	conserved Plasmodium membrane protein, unknown function	0.194609	0.0501504	-0.236743
PF3D7_1339700.e1s1_US	PF3D7_1339700	conserved Plasmodium protein, unknown function	0.284495	0.193335	-0.103093
PF3D7_0626000.e1s1	PF3D7_0626000	conserved Plasmodium protein, unknown function	0.194609	0.219631	-0.215729
PF3D7_0317200.e1s1	PF3D7_0317200	cdc2-related protein kinase 4	0.221831	0.149242	-0.195016
PF3D7_1429800.e1s1	PF3D7_1429800	coatamer beta subunit, putative	0.313254	1.15173	-0.140685
PF3D7_0310400.e1s1	PF3D7_0310400	parasite-infected erythrocyte surface protein (PIESP1)	0.317992	0.282216	-0.166819
PF3D7_1313500.e2s1	PF3D7_1313500	conserved Plasmodium membrane protein, unknown function	0.457644	0.431835	-0.027906
PF3D7_0727800.e1s1	PF3D7_0727800	cation transporting ATPase, putative	0.573121	0.610481	-0.0477664
PF3D7_0627100.e1s1	PF3D7_0627100	ankyrin-repeat protein, putative	0.281264	0.448102	-0.070804
PF3D7_1325800.e1s1	PF3D7_1325800	conserved Plasmodium protein, unknown function	0.180803	0.381903	-0.22539
PF3D7_1429900.e1s1	PF3D7_1429900	ATP-dependent DNA helicase, putative	0.328987	0.738344	-0.0927409
PF3D7_1123500.e1s1	PF3D7_1123500	conserved Plasmodium protein, unknown function	0.705571	1.34871	-0.196599
PF3D7_0803400.e1s1	PF3D7_0803400	DNA repair protein rad54, putative	0.221831	3.2641	-0.119513
PF3D7_0716700.e1s1	PF3D7_0716700	conserved Plasmodium protein, unknown function	0.173851	2.9589	-0.210922
PF3D7_API02900.e1	PF3D7_API02900	elongation factor (tufA)	0.295747	2.02868	-0.246546
PF3D7_1019500.2.e13	PF3D7_1019500.2	conserved Plasmodium membrane protein, unknown function	0.104245	0.457173	-0.339656
PF3D7_1426600.e1s1	PF3D7_1426600	conserved Plasmodium protein, unknown function	0.284495	0.083075	-0.235116
PF3D7_1136600.e1s1	PF3D7_1136600	conserved Plasmodium protein, unknown function	0.194609	0.139258	-0.276362
PF3D7_1307700.e1s1	PF3D7_1307700	conserved Plasmodium protein, unknown function	0.12422	0.147998	-0.263034
PF3D7_0103600.e1	PF3D7_0103600	conserved Plasmodium protein, unknown function	0.225198	0.281081	-0.23349
PF3D7_1205800.e1	PF3D7_1205800	high mobility group protein B3, putative (HMGB3)	0.289328	0.263954	-0.243271
PF3D7_1038400.e2s7	PF3D7_1038400	gametocyte-specific protein	0.216766	0.193335	-0.276362
PF3D7_1237900.e1s1	PF3D7_1237900	conserved Plasmodium protein, unknown function	0.250202	0.156685	-0.23349
PF3D7_1310400.e1s1	PF3D7_1310400	conserved Plasmodium protein, unknown function	0.276403	1.15235	-0.227006
PF3D7_1359300.e1s1	PF3D7_1359300	mitotic control protein dis3 homologue, putative	0.558515	0.765372	0.0137532
PF3D7_1243300.e1_short	PF3D7_1243300	conserved Plasmodium protein, unknown function	0.180803	0.19092	-0.182416
PF3D7_0607700.e1s4	PF3D7_0607700	conserved Plasmodium protein, unknown function	0.184267	0.130465	-0.251473
PF3D7_1348400.e1s2	PF3D7_1348400	conserved Plasmodium membrane protein, unknown function	0.235251	0.308069	-0.202947
PF3D7_1367800.e1s1	PF3D7_1367800	secreted ookinete protein, putative	0.417002	0.475144	-0.00831527
PF3D7_1360800.e1-m2	PF3D7_1360800	falcilysin (FLN)	0.341451	0.298008	-0.0635651
PF3D7_1121300.e2	PF3D7_1121300	tyrosine kinase-like protein (TKL2)	0.405176	0.38824	0.00276114
PF3D7_0728600.e2_short	PF3D7_0728600	zinc finger, C3HC4 type, putative	0.437466	0.210124	-0.0942153
PF3D7_0703000.e1s2	PF3D7_0703000	conserved Plasmodium protein, unknown function	0.408142	0.443039	-0.10161
PF3D7_0824200.e2s2	PF3D7_0824200	conserved Plasmodium protein, unknown function	0.385751	0.422603	-0.149855
PF3D7_0709300.e1s2	PF3D7_0709300	Cg2 protein	0.316414	0.481086	-0.169925
PF3D7_1423400.e4s3	PF3D7_1423400	conserved Plasmodium membrane protein, unknown function	0.230233	0.226721	-0.179283
PF3D7_1233200.2.e1s4	PF3D7_1233200.2	conserved Plasmodium protein, unknown function	0.161602	0.044812	-0.306807
PF3D7_1321500.1.e5	PF3D7_1321500.1	3',5'-cyclic nucleotide phosphodiesterase, putative (PDEbeta)	0.154556	0.151727	-0.344911
PF3D7_1434400.e3	PF3D7_1434400	conserved Plasmodium membrane protein, unknown function	0.175592	0.251263	-0.351949
PF3D7_1140400.e2	PF3D7_1140400	conserved Plasmodium protein, unknown function	0.152789	0.162858	-0.299986
PF3D7_0303500.e1s1	PF3D7_0303500	spindle pole body protein, putative	0.173851	0.186079	-0.191856
PF3D7_1241400.e1s3	PF3D7_1241400	RNA binding protein, putative	0.322714	4.02462	0.129441
PF3D7_0611800.e1s3	PF3D7_0611800	conserved Plasmodium protein, unknown function	0.238587	1.84853	-0.0737097
PF3D7_0605900.e5	PF3D7_0605900	long chain polyunsaturated fatty acid elongation enzyme, putative	0.34455	0.295762	-0.0956912
PF3D7_0321900.e3	PF3D7_0321900	cyclic amine resistance locus protein (CARL)	0.333673	0.422603	-0.037802
PF3D7_1226600.e1	PF3D7_1226600	proliferating cell nuclear antigen 2 (PCNA2)	0.271527	0.363796	-0.0606797
PF3D7_1133100.e2	PF3D7_1133100	conserved membrane protein, unknown function	0.399227	0.399785	-0.0194774
PF3D7_0306200.e4	PF3D7_0306200	activator of Hsp90 ATPase (AHA1)	0.255151	0.359502	-0.14221
PF3D7_1019500.2.e25	PF3D7_1019500.2	conserved Plasmodium membrane protein, unknown function	0.278025	0.378724	-0.136122
PF3D7_0935800.e6	PF3D7_0935800	cytoadherence linked asexual protein 9 (CLAG9)	0.281264	0.479108	-0.112027
PF3D7_1301500.e1	PF3D7_1301500	Plasmodium exported protein (PHISTa), unknown function	0.390257	0.537289	-0.0434875
PF3D7_0313800.e2	PF3D7_0313800	conserved Plasmodium protein, unknown function	0.328987	0.418482	-0.139163
PF3D7_0603600.e3	PF3D7_0603600	conserved Plasmodium protein, unknown function	0.581026	0.688722	0.165619
PF3D7_0923700.e3	PF3D7_0923700	conserved protein, unknown function	0.399227	0.47117	-0.06501
PF3D7_1019500.1.e23	PF3D7_1019500.1	conserved Plasmodium membrane protein, unknown function	0.607068	0.715847	0.149514
PF3D7_1335600.e1	PF3D7_1335600	conserved Plasmodium protein, unknown function	0.428731	0.534435	-0.0534914
PF3D7_1131200.e6-m2	PF3D7_1131200	conserved Plasmodium protein, unknown function	0.464782	0.612287	-0.0592392
PF3D7_1012700.e2	PF3D7_1012700	NLI interacting factor-like phosphatase, putative (NIF4)	0.335232	0.556173	-0.0208787
PF3D7_1212800.e1	PF3D7_1212800	succinate dehydrogenase [ubiquinone] iron-sulfur subunit, mitochondrial	-0.206979	-0.301283	-0.163625
PF3D7_0807000	PF3D7_0807000	YEATS domain-containing protein, putative	-0.156725	-0.174927	-0.143447
PF3D7_0615600.e5	PF3D7_0615600	zinc finger protein, putative	-0.0931595	-0.2743	-0.00756365
PF3D7_1033200.e1	PF3D7_1033200	early transcribed membrane protein 10.2	0.024994	-0.0706603	0.0616674
PF3D7_0825300.e1	PF3D7_0825300	SAYSvFN domain-containing protein, putative	0.0822826	0.00937698	0.00655088
PF3D7_0928900.e1-m2	PF3D7_0928900	guanylate kinase	0.0375442	0.148815	-0.00655088
PF3D7_1030400.e2	PF3D7_1030400	conserved protein, unknown function	0.0204031	0.0870993	0.00855601
PF3D7_0618700.e1	PF3D7_0618700	trafficking protein particle complex subunit 6A, putative	-0.0263279	0.100905	0.0205287
PF3D7_0935500.e2	PF3D7_0935500	Plasmodium exported protein, unknown function	0.0499862	0.228152	0.0402649
PF3D7_0416500.e1	PF3D7_0416500	repressor of RNA polymerase III transcription MAF1	-0.0204031	0.199274	-0.0696692
PF3D7_0722800.e1	PF3D7_0722800	conserved protein, unknown function	0.110636	0.28313	0.0105584
PF3D7_1032700.e1-m2	PF3D7_1032700	conserved Plasmodium protein, unknown function	0.188411	0.069335	0.0903501
PF3D7_0205600.e1	PF3D7_0205600	conserved Plasmodium protein, unknown function	-0.0931595	-0.0826681	-0.180658
PF3D7_0111200	PF3D7_0111200	conserved protein, unknown function	-0.209673	-0.180229	-0.184089
PF3D7_1363800.e1	PF3D7_1363800	nuclear fusion protein, putative	-0.0758518	-0.207039	-0.108258
PF3D7_0524900.e1	PF3D7_0524900	S-adenosyl-L-methionine-dependent tRNA 4-demethylwyosine synthase, putative	0.180202	-0.00937698	0.19266

### Sheet: NmAntigenArray_mAb
ID	Gene.ID	NCBI_Description	NCBI_ProteinID	Panzer_Description	mAb4	mAb10	CIS43
s2797_id35708	s2797_id35708	NA	NA	NA	0.288842	0.778579	0.175123
s2940_id35708	s2940_id35708	NA	NA	PilS cassette;ABC transporter	0.672694	1.08211	0.510006
s2900_id35708	s2900_id35708	hypothetical protein	EGC65764.1	Zinc metalloprotease	0.392013	0.811377	0.407736
s2805_id35708	s2805_id35708	hypothetical protein	AAF42179.1	NA	0.808268	1.03914	0.595479
s2789_id35708	s2789_id35708	NA	NA	Porin;PilS cassette;Porin, major outer membrane P.I domain protein	0.433196	0.806211	0.364117
s2908_id35708	s2908_id35708	hypothetical protein	AAF41889.1	PilS cassette	0.299275	0.800827	0.319139
s2929_id35708	s2929_id35708	NA	NA	MFS transporter	0.319184	0.336128	0.300747
s2878_id35708	s2878_id35708	hypothetical protein	AAF41649.1	NA	-0.148049	-0.477028	-0.197902
s423_id35708	s423_id35708	putative integral membrane protein	CAM09677.1	Putative integral membrane protein	-0.11502	0.0831774	-0.0184841
s2865_id35708	s2865_id35708	hypothetical protein	AAF41587.1	NA	0.401036	0.536713	0.442638
s2777_id35708	s2777_id35708	hypothetical protein	CAX49560.1	TonB-dependent receptor;TonB-dependent receptor-like beta-barrel domain-containing protein	0.0154495	0.369649	-0.058155
s2173_id35708	s2173_id35708	conserved hypothetical protein	ADY98484.1	DUF560 domain-containing protein	0.0997184	0.413688	0.143364
s2317_id35708	s2317_id35708	NA	NA	NA	0.504488	1.04151	0.216045
s1805_id35708	s1805_id35708	hypothetical protein	CAM11121.1	YtxH domain-containing protein;Periplasmic protein	-0.0128485	0.576351	-0.0165609
s2776_id35708	s2776_id35708	NA	NA	Pilus assembly protein PilS	2.04032	0.595712	0.108543
s178_id35708	s178_id35708	putative lipoprotein	ADY98515.1	NA	0.54325	0.791808	0.209488
s2254_id35708	s2254_id35708	hypothetical membrane protein	CAX49785.1	Cytochrome c oxidase subunit 2A	0.385733	0.894704	0.433288
s2952_id35708	s2952_id35708	hypothetical protein	ADY98519.1	Cytochrome B;Cytochrome b561 bacterial/Ni-hydrogenase domain-containing protein	2.17812	0.788587	0.310994
s2945_id35708	s2945_id35708	NA	NA	Oligopeptide ABC superfamily ATP binding cassette transporter, ABC protein;Peptide ABC transporter	-0.707423	-0.668982	-0.368917
s491_id35708	s491_id35708	hypothetical protein	CAM09746.1	Integral membrane protein	0.0838574	-0.0129359	0.204
s2654_id35708	s2654_id35708	putative cytochrome (pseudogene)	pseudo=true	Cb-type cytochrome c oxidase subunit IV	0.734954	0.737314	0.499293
s2211_id35708	s2211_id35708	hypothetical protein	AAF41414.1	Phage associated protein	0.142147	0.174828	0.0399733
s2819_id35708	s2819_id35708	NA	NA	Integral membrane protein	0.372384	0.646179	0.0872393
s1364_id35708	s1364_id35708	putative inner membrane protein	CAM10652.1	Putative nitrogen fixation protein FixS;Cbb3-type cytochrome oxidase assembly protein CcoS;FixS2 nitrogen fixation protein;Type cbb3 cytochrome oxidase biogenesis protein CcoS, involved in heme b insertion	0.540111	1.13021	0.542546
s619_id35708	s619_id35708	putative lipoprotein	CAM09882.1	NA	0.0352004	0.806211	0.234465
s2954_id35708	s2954_id35708	NA	NA	Cobalamin biosynthesis protein	0.410691	1.06616	0.0872393
s2874_id35708	s2874_id35708	NA	NA	Nitric oxide synthase	0.65945	1.24523	0.429531
s2855_id35708	s2855_id35708	NA	NA	ABC superfamily ATP binding cassette transporter	0.44163	1.11919	0.350274
s2255_id35708	s2255_id35708	hypothetical protein	ADY97272.1	DUF466 domain-containing protein;Small protein yjiX;Selenoprotein (Fragment)	4.9297	1.13916	0.352756
s2891_id35708	s2891_id35708	NA	NA	Aldo/keto reductase	1.45769	1.21046	0.306904
s2217_id35708	s2217_id35708	conserved hypothetical protein	ADY97604.1	NA	-0.841797	-0.653022	-0.322245
s2893_id35708	s2893_id35708	hypothetical protein	AAF41815.1	Integral membrane protein	-0.0788657	0.172359	-0.277035
s2904_id35708	s2904_id35708	NA	NA	NA	0.412065	0.609465	0.238765
s2182_id35708	s2182_id35708	twin arginine_targeting protein translocase; TatA/E family	ADY98058.1	Sec-independent protein translocase protein TatA	0.150815	0.223039	0.103836
s2877_id35708	s2877_id35708	hypothetical protein	AAF41441.1	Integral membrane protein	0.102274	0.413296	0.0656165
s2324_id35708	s2324_id35708	hypothetical protein	ADY97175.1	NA	0.364599	0.505915	0.255839
s1165_id35708	s1165_id35708	mercuric transport family protein	ADY97468.1	Mercury transport periplasmic protein, putative;Putative mercuric transport protein periplasmic component;ATPase, Cu++ transporting, alpha polypeptide;Heavy metal-associated domain protein;Mercuric-ion-binding periplasmic protein MerP family protein;Copper chaperone CopZ;HMA domain-containing protein;Heavy-metal-associated domain-containing protein;Copper-transporting ATPase 2 Copper pump 2 Wilson disease-associated protein;Cation-transporting ATPase	0.469282	0.710551	0.266408
s2277_id35708	s2277_id35708	hypothetical protein	AAF42099.1	PilS cassette	0.179336	0.390377	0.0176248
s541_id35708	s541_id35708	hypothetical protein	ADY98103.1	(Na+)-NQR maturation NqrM;Periplasmic protein;Na(+)-translocating NADH-quinone reductase subunit E	0.317719	1.09251	0.323194
s1938_id35708	s1938_id35708	integral membrane protein	ADY98562.1	Integral membrane protein	0.546381	1.05514	0.491656
s1007_id35708	s1007_id35708	conserved hypothetical protein	ADY97639.1	DUF465 domain-containing protein	0.479803	0.881539	0.416304
s106_id35708	s106_id35708	hypothetical protein	ADY96674.1	Predicted membrane protein (DUF2061);Putative type II DNA modification methylase	0.442639	0.964678	0.282118
s375_id35708	s375_id35708	conserved hypothetical protein TIGR00278	ADY96913.1	Putative membrane protein insertion efficiency factor	0.136756	0.0423571	0.0656165
s2815_id35708	s2815_id35708	NA	NA	Protease	-0.3545	-0.435956	-0.24967
s2205_id35708	s2205_id35708	conserved hypothetical protein	ADY97662.1	Phage associated protein;DNA-binding protein	0.157384	0.148379	-0.00253549
s2924_id35708	s2924_id35708	NA	NA	Proline dehydrogenase	0.0352004	-0.00208985	0.00757985
s2683_id35708	s2683_id35708	conserved hypothetical protein	ADY95909.1	Histidine kinase;Inner membrane protein	0.650165	0.962447	0.360176
s356_id35708	s356_id35708	putative inner membrane protein	CAM09606.1	NA	0.4386	1.0233	0.368539
s614_id35708	s614_id35708	hypothetical protein	CAM09877.1	Integral membrane protein	1.02805	0.795121	0.438905
s966_id35708	s966_id35708	hypothetical protein	ADY97611.1	Holin;Phage holin, lambda family	0.0885911	0.103081	0.0686391
s2882_id35708	s2882_id35708	hypothetical protein	AAF41709.1	NA	0.0546846	-0.175395	-0.179137
s1757_id35708	s1757_id35708	ATP synthase F0; C subunit	ADY96876.1	ATP synthase subunit c;Lipid-binding protein	0.103125	0.157769	0.319646
s176_id35708	s176_id35708	hypothetical integral membrane protein	CAX49088.1	Integral membrane protein	0.0997184	0.0593252	0.114405
s2187_id35708	s2187_id35708	hypothetical protein	ADY97925.1	Phage associated protein;Integral membrane protein	0.0581991	0.250216	0.0595522
s622_id35708	s622_id35708	hypothetical protein NMA0854	CAM08091.1	Immunity protein 31;NifZ domain protein	0.177721	-0.198175	0.105014
s367_id35708	s367_id35708	conserved hypothetical protein	ADY96905.1	MafI family immunity protein	-0.650381	0.497311	-0.338169
s1922_id35708	s1922_id35708	conserved hypothetical protein	CAM11241.1	Putative immunity protein MafI	0.307419	0.37677	0.13992
s2172_id35708	s2172_id35708	conserved hypothetical protein	ADY98485.1	Periplasmic protein	-0.0464228	-0.243811	0.0510191
s981_id35708	s981_id35708	pseudo=true	0	Phage associated protein	0.406561	0.663972	0.0631938
s242_id35708	s242_id35708	cell division topological specificity factor MinE	ADY98447.1	Cell division topological specificity factor	0.297789	0.776549	0.207295
s2216_id35708	s2216_id35708	conserved hypothetical protein	ADY97605.1	NA	0.434549	0.724942	0.327238
s583_id35708	s583_id35708	preprotein translocase; YajC subunit	ADY98053.1	Sec translocon accessory complex subunit YajC	-0.319874	-0.122718	-0.129798
s1619_id35708	s1619_id35708	putative small periplasmic protein	CAM10927.1	Cell division protein FtsL	-1.11898	-1.1326	-0.518741
s534_id35708	s534_id35708	conserved hypothetical protein	ADY98110.1	NA	-1.0837	-0.929031	-0.364018
s1612_id35708	s1612_id35708	Sel1 repeat family protein	ADY98224.1	TETRATRICOPEPTIDE REPEAT FAMILY PROTEIN;Periplasmic protein;Beta-lactamase	-0.886703	-0.59588	-0.286273
s1743_id35708	s1743_id35708	conserved hypothetical protein	AAF42252.1	Preprotein translocase SecA;YchJ family protein (Fragment);SEC-C domain-containing protein;SEC-C motif domain protein	-1.06637	-0.884978	-0.446193
s1972_id35708	s1972_id35708	hypothetical protein	CAM11295.1	BolA family transcriptional regulator;BolA/IbaG family iron-sulfur metabolism protein;BolA-like protein 1;Acid stress-induced BolA-like protein IbaG/YrbA;Undecaprenyl-phosphate galactosephosphotransferase	-0.204835	-0.29563	-0.113262
s1179_id35708	s1179_id35708	cell division protein FtsB	ADY97454.1	Cell division protein FtsB	-0.272752	-0.0013929	-0.465302
s199_id35708	s199_id35708	preprotein translocase; SecE subunit	ADY98494.1	Protein translocase subunit SecE	0.0253588	0.226018	0.108543
s2353_id35708	s2353_id35708	hypothetical protein (pseudogene)	pseudo=true	Phage associated protein	-0.181852	-0.0797826	-0.0372081
s485_id35708	s485_id35708	conserved hypothetical protein	ADY97021.1	Ribonuclease BN;Peptide ABC transporter substrate-binding protein;Bacterial extracellular solute-binding protein, family 5	0.42913	1.05431	0.0955614
s2335_id35708	s2335_id35708	NA	NA	NA	0.233186	0.777767	0.165556
s1566_id35708	s1566_id35708	hypothetical protein	EGC67287.1	PepSY domain-containing protein;Peptidase propeptide and YPEB domain protein	0.0271532	0.769522	0.102067
s1552_id35708	s1552_id35708	conserved hypothetical protein	ADY98166.1	Phage associated protein	-0.982744	-1.21949	-0.614393
s2947_id35708	s2947_id35708	hypothetical protein	AAF40654.1	NA	-0.530718	-0.56904	-0.418842
s2238_id35708	s2238_id35708	conserved hypothetical protein	ADY97589.1	BrnT family toxin;Ribonuclease toxin, BrnT, of type II toxin-antitoxin system	-0.202731	-0.616811	-0.142325
s937_id35708	s937_id35708	conserved hypothetical protein	ADY97709.1	Integral membrane protein	0.251721	0.2668	0.137619
s817_id35708	s817_id35708	putative membrane protein	ADY97803.1	Phage associated protein;Integral membrane protein	-0.0323384	0.0709693	0.149087
s1105_id35708	s1105_id35708	putative periplasmic protein	CAM10386.1	Periplasmic protein	-0.454244	-0.329343	-0.392001
s2873_id35708	s2873_id35708	hypothetical protein	ADY97535.1	Periplasmic protein	-0.641802	-0.683721	-0.5115
s1728_id35708	s1728_id35708	hypothetical protein	ADY98325.1	NA	NA	NA	NA
s984_id35708	s984_id35708	conserved hypothetical protein	ADY97664.1	Phage associated protein;IclR family transcriptional regulator;Transcriptional regulator;Winged helix-turn-helix transcriptional regulator;DNA-binding protein;HTH iclR-type domain-containing protein	-0.249756	0.110999	-0.179855
s735_id35708	s735_id35708	putative lipoprotein	ADY96009.1	NA	0.0262562	0.734701	0.172877
s1522_id35708	s1522_id35708	putative integral membrane protein	CAM10819.1	L-lactate permease	0.460345	0.927281	0.340303
s2237_id35708	s2237_id35708	conserved hypothetical protein	ADY97590.1	BrnA antitoxin family protein;Phage associated protein	0.092881	0.52079	0.128378
s2215_id35708	s2215_id35708	hypothetical protein	AAF41479.1	NA	-0.666243	-0.71081	-0.451379
s322_id35708	s322_id35708	NADH:ubiquinone dehydrogenase; K subunit	ADY98373.1	NADH-quinone oxidoreductase subunit K;NADH-quinone oxidoreductase subunit NuoK	0.0842884	0.0413428	0.0704496
s1143_id35708	s1143_id35708	putative lipoprotein	CAM10423.1	2-isopropylmalate synthase;Entericidin EcnA/B family protein	-0.386391	-0.574472	-0.0647638
s1061_id35708	s1061_id35708	conserved hypothetical protein	ADY97566.1	Hypot;Periplasmic protein	-1.09927	-1.39419	-0.589403
s1111_id35708	s1111_id35708	conserved hypothetical protein	ADY95582.1	Phage associated protein;Nif11 domain-containing protein	0.0937374	-0.0567924	-0.011445
s1947_id35708	s1947_id35708	conserved hypothetical protein	ADY98571.1	Periplasmic protein;Low-complexity protein;EF hand domain protein;Outer membrane lipoprotein LolB	-0.0262776	0.080382	0
s2593_id35708	s2593_id35708	hypothetical protein	ADY97746.1	Phage associated membrane protein	-0.410476	-0.821784	-0.135352
s1184_id35708	s1184_id35708	hypothetical protein	CAM10464.1	Stress response protein	NA	NA	NA
s1490_id35708	s1490_id35708	hypothetical protein	AAF42024.1	Integral membrane protein	0.406561	0.489151	0.343801
s2253_id35708	s2253_id35708	putative lipoprotein	ADY97291.1	Laminin subunit beta-1 Laminin B1 chain;Late embryogenesis abundant protein;Histone	-0.0248826	-0.177165	0.221487
s766_id35708	s766_id35708	VanZ family protein	ADY97865.1	Predicted integral membrane protein;VanZ-like domain-containing protein	0.737148	0.696445	0.480351
s334_id35708	s334_id35708	conserved hypothetical protein	ADY98361.1	Peptidase propeptide and YPEB domain;PepSY domain-containing protein;Peptidase	-0.101233	-0.088083	0.0534623
s801_id35708	s801_id35708	putative periplasmic protein	CAM10069.1	Periplasmic protein	-0.209054	-0.317584	-0.147927
s837_id35708	s837_id35708	conserved hypothetical protein	ADY97782.1	General secretion pathway protein GspG	0.011376	0.187109	0.0461203
s1923_id35708	s1923_id35708	conserved hypothetical protein	ADY98543.1	Putative immunity protein MafI	0.88176	1.37516	0.52064
s1812_id35708	s1812_id35708	nitrogen regulatory protein P_II	ADY96821.1	P-II family nitrogen regulator;Transcriptional regulator	0.196181	0.288335	0.323194
s1760_id35708	s1760_id35708	putative lipoprotein	ADY96873.1	PilS cassette	0.799371	0.620601	1.27481
s388_id35708	s388_id35708	conserved hypothetical protein	ADY96927.1	Type II toxin-antitoxin system RelE/ParE family toxin;Addiction module toxin RelE	-0.627616	-0.609889	-0.255707
s929_id35708	s929_id35708	succinate dehydrogenase; hydrophobic membrane anchor protein	AAF41355.1	Succinate dehydrogenase hydrophobic membrane anchor subunit	0.0546846	0.380251	0.224743
s1820_id35708	s1820_id35708	LrgA family protein	ADY96813.1	Murein hydrolase transporter LrgA	0.06782	0.0775811	0.142217
s2236_id35708	s2236_id35708	Phage protein GP46	ADY97594.1	Phage protein GP46	-0.0417127	-0.170882	-0.0687436
s889_id35708	s889_id35708	putative plasmid toxin protein PemK	ADY97751.1	Stable plasmid inheritance protein PemK;Toxin ChpB;Programmed cell death toxin PemK;Growth inhibitor PemK;Type II toxin-antitoxin system PemK/MazF family toxin;Transcriptional modulator of MazE/toxin, MazF;mRNA interferase PemK;mRNA-degrading endonuclease	-0.189125	0.189248	0.00505766
s745_id35708	s745_id35708	putative type IV pilus assembly protein PilZ	ADY97887.1	Type IV fimbriae assembly protein;Pilus assembly protein PilZ;Type IV pilus biogeneis protein PilZ	0.426074	-0.0761088	0.0583363
s389_id35708	s389_id35708	preprotein translocase; SecG subunit	ADY96928.1	Protein-export membrane protein SecG	-0.154137	-0.0910457	-0.135352
s1060_id35708	s1060_id35708	hypothetical protein	ADY97567.1	Hypot;Phage associated protein;HEPN domain-containing protein	-0.189125	-0.107826	-0.234689
s2276_id35708	s2276_id35708	hypothetical protein	ADY97065.1	Putative arabinosyltransferase;Integral membrane protein;Phage associated protein	0.0154495	0.181289	-0.0754012
s1759_id35708	s1759_id35708	putative membrane protein	ADY96874.1	Putative inner membrane ATP synthase protein;ATP synthase I;AtpI	-0.144005	-0.0655074	-0.103703
s575_id35708	s575_id35708	hypothetical protein	AAF41025.1	Membrane protein, PF09842 family;Probable transmembrane protein (Fragment);Predicted membrane protein	0.601617	0.559092	0.423877
s853_id35708	s853_id35708	conserved hypothetical protein	ADY97767.1	Phage associated membrane protein;DUF4760 domain-containing protein (Fragment)	-1.07405	-1.06296	-0.385368
s311_id35708	s311_id35708	NADH:ubiquinone dehydrogenase; A subunit	ADY98384.1	NADH-quinone oxidoreductase subunit A	0.140905	0.159017	0.143364
s1690_id35708	s1690_id35708	hypothetical protein	AAF40781.1	Lipopolysaccharide assembly protein A domain-containing protein;Putative integral membrane protein	0.180948	0.00555819	0.328247
s1554_id35708	s1554_id35708	roadblock/LC7 domain protein	ADY98168.1	Roadblock/LAMTOR2 domain-containing protein;Carboxy-terminal processing protease CtpA;Predicted regulator of Ras-like GTPase activity, Roadblock/LC7/MglB family	-0.250843	-0.244017	-0.136744
s757_id35708	s757_id35708	hypothetical phage shock protein E	ADY97874.1	Phage shock protein E;Thiosulfate sulfurtransferase PspE;Rhodanese-like domain-containing protein;Sulfurtransferase;Rhodanese domain-containing protein	-0.110081	-0.218887	-0.113262
s1013_id35708	s1013_id35708	crcB protein	ADY97633.1	Putative fluoride ion transporter CrcB	-0.0146934	0.128457	-0.231711
s550_id35708	s550_id35708	conserved hypothetical protein	ADY98094.1	DUF454 domain-containing protein;Inner membrane protein	0.232797	0.542101	-0.179137
s1001_id35708	s1001_id35708	hypothetical protein	ADY97646.1	Integral membrane protein	0	0.213164	-0.0888093
s892_id35708	s892_id35708	death_on_curing family protein	ADY97748.1	Death-on-curing phage protein;Prophage maintenance system killer protein;Death-on-curing family protein;Death on curing protein, Doc toxin;Type II toxin-antitoxin system death-on-curing family toxin;Fido domain-containing protein	-0.524133	-0.416082	-0.351036
s2206_id35708	s2206_id35708	DNA_binding protein	ADY97661.1	Phage repressor;Transcriptional regulator;Transcription regulator NMB1007;Helix-turn-helix family protein;HTH cro/C1-type domain-containing protein;DNA-binding protein	-0.550654	-0.0717126	-0.25722
s1132_id35708	s1132_id35708	putative lipoprotein	ADY97500.1	NA	-0.314183	-0.0448945	-0.058155
s508_id35708	s508_id35708	conserved hypothetical protein	ADY98137.1	Queuosine Biosynthesis QueE Radical SAM;Integral membrane protein [Lactobacillus plantarum JDM1];Epimerase	0.302612	0.525875	0.315072
s977_id35708	s977_id35708	putative lipoprotein	ADY97671.1	Holin	0.0163531	-0.0640512	0.135314
s1910_id35708	s1910_id35708	conserved hypothetical protein	ADY98528.1	Adhesin;C-type lysozyme inhibitor domain-containing protein	-0.850008	-0.670366	-0.368917
s723_id35708	s723_id35708	SirB family protein	ADY97909.1	Invasion gene expression up-regulator, SirB;Regulator;Putative membrane protein SirB2	-0.206943	0.0234758	-0.248165
s273_id35708	s273_id35708	lipoprotein; SmpA/OmlA family	ADY98418.1	Outer membrane protein assembly factor BamE;Outer membrane lipoprotein SmpA, a component of the essential YaeT outer-membrane protein assembly complex (Fragment)	-0.745212	-0.755062	-0.377119
s928_id35708	s928_id35708	succinate dehydrogenase; cytochrome b556 subunit	ADY97718.1	Succinate dehydrogenase cytochrome b556 subunit	-0.209054	-0.121013	-0.0807495
s851_id35708	s851_id35708	conserved hypothetical protein	ADY97769.1	Type II toxin-antitoxin system PemK/MazF family toxin;Growth inhibitor PemK;Phage associated protein;mRNA interferase MazF	NA	NA	NA
s1346_id35708	s1346_id35708	putative lipoprotein	ADY97274.1	C-type lysozyme inhibitor domain-containing protein	-0.305123	-0.762423	-0.382063
s1391_id35708	s1391_id35708	diacylglycerol kinase	ADY97220.1	Diacylglycerol kinase	-0.0100856	0.229287	0.281076
s957_id35708	s957_id35708	conserved hypothetical protein	ADY97688.1	Membrane protein NMA1176;MAPEG family;Transmembrane protein	-0.13094	-0.0805184	0.0656165
s1482_id35708	s1482_id35708	conserved hypothetical protein	AAF42014.1	PIN domain nuclease;Type II toxin-antitoxin system VapC family toxin;Twitching motility protein PilT;Death on curing protein, Doc toxin;DNA-binding protein (Fragment)	-0.551993	-0.869315	-0.311202
s640_id35708	s640_id35708	endoribonuclease L_PSP	ADY97995.1	Ribonuclease, putative;Endoribonuclease L-PSP;Reactive intermediate/imine deaminase;Translation initiation inhibitor;Ribonuclease	-0.107126	-0.124993	0.0656165
s1769_id35708	s1769_id35708	stringent starvation protein B	ADY96864.1	Putative regulator of pilE expression;Regulator protein RegG;ClpXP protease specificity-enhancing factor;Stringent starvation protein B;Peptidase;1,4-alpha-glucan branching enzyme	0.0280495	0.464769	0.142217
s1553_id35708	s1553_id35708	conserved hypothetical protein	ADY98167.1	Cell-surface protein, truncated;Neisseria meningitidis TspB protein;Cell-surface protein	-0.601041	-0.399689	-0.218387
s1965_id35708	s1965_id35708	conserved hypothetical protein	ADY96653.1	Periplasmic protein;Probable periplasmic protein NMA0249;Highly similar to chitinase B	-0.701468	-0.456346	-0.312774
s1093_id35708	s1093_id35708	hypothetical protein	ADY97537.1	PilS cassette	0.47521	0.502848	0.0412048
s364_id35708	s364_id35708	conserved hypothetical protein	ADY96901.1	Integral membrane protein;Cold-shock DNA-binding domain protein	0.736052	0.629852	0.319139
s2343_id35708	s2343_id35708	phage virion morphogenesis protein	ADY97599.1	Mu-like bacteriophage G protein 2;Putative phage tail completion protein;Phage virion morphogenesis protein;Mu-like prophage protein gpG	-0.306818	-0.594566	-0.166288
s806_id35708	s806_id35708	MORN repeat protein	ADY97817.1	MORN repeat protein;Periplasmic protein;Probable periplasmic protein NMA1061;Phosphatidylinositol-4-phosphate 5-kinase 6 AtPIP5K6	-0.200104	-0.403827	0.0908118
s686_id35708	s686_id35708	conserved hypothetical protein	ADY97950.1	Magnesium transporter;Phage associated protein;Integral membrane protein	0.135093	0.173903	0.108543
s1751_id35708	s1751_id35708	ATP synthase epsilon chain (ATP synthase F1 sector epsilon subunit)	CAX50889.1	ATP synthase epsilon chain	-0.0211691	-0.281812	0.105014
s750_id35708	s750_id35708	conserved hypothetical protein	ADY97881.1	Outer-membrane associated protein;Chitinase;Probable secreted protein NMA0987	-0.420224	-0.475092	-0.0165609
s1198_id35708	s1198_id35708	nucleoside_diphosphate kinase	ADY97436.1	Nucleoside diphosphate kinase	-0.0711662	0.0599931	0.0201251
s2590_id35708	s2590_id35708	Fe(3+)_pyochelin receptor precursor	ADY97307.1	Fe(III)-pyochelin receptor;Putative TonB-dependent siderophore receptor, truncated	-0.433736	-0.235797	-0.142325
s1804_id35708	s1804_id35708	putative inner membrane protein	CAM11120.1	Inner membrane protein	0.0018262	-0.0867886	0.198491
s432_id35708	s432_id35708	putative integral membrane protein	CAM07882.1	EamA family transporter;Predicted permeases;Aromatic amino acid exporter;Integral membrane protein;Transporter	0.535076	0.286339	0.302802
s962_id35708	s962_id35708	conserved hypothetical protein	ADY97681.1	Regulatory protein GemA;Mu-like prophage protein gp16;DUF1018 domain-containing protein (Fragment);Rha family transcriptional regulator	0.510272	0.23255	0.26219
s274_id35708	s274_id35708	ferric uptake regulation protein	ADY98417.1	Ferric uptake regulation protein	0.210465	0.253723	0.286279
s6_id35708	s6_id35708	signal recognition particle_docking protein FtsY	ADY96689.1	Regulatory protein PilA (Fragment);Putative signal recognition particle protein (Fragment)	-0.0827309	0.149007	0.0764684
s1536_id35708	s1536_id35708	biopolymer transport protein ExbD	ADY97076.1	Biopolymer transporter ExbD;Transport energizing protein, ExbD/TolR family	0.144216	0.151359	0.317107
s1114_id35708	s1114_id35708	conserved hypothetical protein	ADY97515.1	Periplasmic protein;Probable periplasmic protein NMA1414 (Fragment);Spheroplast protein Y;Spy/CpxP family protein refolding chaperone	-0.673511	-1	-0.412085
s1098_id35708	s1098_id35708	conserved hypothetical protein	ADY97531.1	Ubiquitin specific protease 38;Phage associated protein;Periplasmic protein;Probable membrane protein NMA1396	-0.954139	-0.78924	-0.216178
s2300_id35708	s2300_id35708	hypothetical protein	ADY98076.1	Integral membrane protein	0.136756	-0.120256	0.0848527
s1510_id35708	s1510_id35708	putative integral membrane protein	CAM10805.1	Intracellular septation protein A;Integral membrane protein;DNA gyrase subunit B	0.197775	0.293172	-0.00507545
s1237_id35708	s1237_id35708	conserved hypothetical protein	ADY97393.1	YSIRK family Signal peptide;Translation initiation factor IF-2;30S ribosomal protein S7	-0.284945	-0.118933	-0.344588
s963_id35708	s963_id35708	putative phage related protein	CAM10239.1	Mor transcription activator domain-containing protein;INTEGRAL MEMBRANE PROTEIN (Rhomboid family) (Fragment)	-0.192254	-0.218077	-0.170558
s2302_id35708	s2302_id35708	virulence associated protein D	ADY97050.1	Virulence-associated protein VapD;Virulence-associated protein D;Virulence associated protein D;CRISPR associated protein Cas2	NA	NA	NA
s1864_id35708	s1864_id35708	PTS system; IIA component domain protein	ADY96771.1	PTS mannose transporter subunit IIA;PTS system, IIAB component;PTS EIIA type-4 domain-containing protein;Phosphotransferase system, mannose/fructose-specific component IIA	0.00547167	-0.29563	0.0399733
s1724_id35708	s1724_id35708	conserved hypothetical inner membrane protein	CAM09272.1	Protoporphyrinogen IX oxidase;Copper resistance protein D	-0.139973	-0.00348477	0.105014
s673_id35708	s673_id35708	putative transcriptional regulator FolI	ADY97964.1	Transcriptional regulator FolI;Transcriptional regulator	0.142561	0.213014	0.328247
s1951_id35708	s1951_id35708	putative lipoprotein	CAM11273.1	NA	-0.893476	-0.734068	-0.460065
s482_id35708	s482_id35708	putative protein_export protein	CAM07934.1	Protein-export protein SecB	0.06782	0.119194	0.0776691
s2352_id35708	s2352_id35708	membrane protein	EGC67006.1	NA	-0.405627	-0.514325	-0.218387
s381_id35708	s381_id35708	hypothetical periplasmic protein	CAX50852.1	Potassium channel tetramerisation domain-containing protein;Periplasmic protein;Probable periplasmic protein NMA0556;Murein L,D-transpeptidase;YkuD domain-containing protein;L,D-transpeptidase	-0.745212	-0.735226	-0.308062
s1700_id35708	s1700_id35708	putative membrane protein	ADY98306.1	NA	-0.139973	0.0900607	0.0991134
s712_id35708	s712_id35708	PTS IIA_like nitrogen_regulatory protein PtsN	ADY97920.1	Two-component system transcriptional response regulator;PTS family porter, EIIA component;PTS IIA-like nitrogen-regulatory protein PtsN;Nitrogen regulatory protein;PTS sugar transporter subunit IIA	-0.405022	-0.170099	-0.224294
s1833_id35708	s1833_id35708	prepilin_type N_terminal cleavage/methylation domain protein	ADY96800.1	Pilin;Prepilin-type cleavage/methylation N-terminal domain protein;Prepilin cleavage protein	-0.039833	-0.173235	-0.29014
s1946_id35708	s1946_id35708	DoxX family protein	ADY98570.1	INTEGRAL MEMBRANE PROTEIN (Rhomboid family);DoxX;Oxidoreductase	0.076511	0.375027	0.0522412
s1740_id35708	s1740_id35708	conserved hypothetical inner membrane protein	CAM11053.1	TQO small subunit DoxD family protein;Disulfide interchange protein;Inner membrane protein yqjF;LuxR family transcriptional regulator;INTEGRAL MEMBRANE PROTEIN (Rhomboid family);Putative oxidoreductase;DoxX	-0.039833	0.277464	0.229072
s1976_id35708	s1976_id35708	conserved hypothetical protein	ADY96665.1	Integral membrane protein;Copper resistance protein D domain-containing protein	-0.0649404	0.206845	0.26219
s1435_id35708	s1435_id35708	response regulator; Fis family	ADY97177.1	CheY-P-specific phosphatase CheX;Response regulator prrA;Type 4 fimbriae expression regulatory protein pilR;Response regulator;Response regulatory domain-containing protein;Chemotaxis protein CheY;Response regulator, Fis family	-0.719408	-0.567492	-0.277035
s1756_id35708	s1756_id35708	ATP synthase F0; B subunit	ADY96877.1	ATP synthase subunit b	-0.206943	0.0309899	0.107368
s2589_id35708	s2589_id35708	putative phage virion protein	AAF41500.1	DNA circulation, N-terminal domain protein;Mu-like prophage DNA circulation protein	-0.342865	-0.3042	-0.102343
s315_id35708	s315_id35708	NADH:ubiquinone dehydrogenase; E subunit	ADY98380.1	Respiratory-chain NADH dehydrogenase I, 24 kDa subunit;NADH dehydrogenase subunit E;NADH-quinone oxidoreductase subunit NuoE	0.285847	0.459084	0.298689
s1390_id35708	s1390_id35708	hypothetical protein	CAM10680.1	Copper chaperone PCu(A)C;Copper metallochaperone, bacterial analog of Cox17 protein;DUF461 domain containing protein;Copper(I)-binding protein;Transporter	-0.391176	-0.35071	-0.183446
s320_id35708	s320_id35708	NADH:ubiquinone dehydrogenase; I subunit	ADY98375.1	NADH-quinone oxidoreductase subunit I;NADH-quinone oxidoreductase subunit NuoI	-0.395977	-0.447538	-0.183446
s1781_id35708	s1781_id35708	mce family protein	ADY96853.1	Outer membrane lipid asymmetry maintenance protein MlaD;Phospholipid/cholesterol/gamma-HCH transport system substrate-binding protein;Toluene tolerance efflux ABC superfamily ATP binding cassette transporter, binding protein;Mce/MlaD domain-containing protein;Putative ABC transporter, periplasmic component YrbD;ABC transporter substrate-binding protein;Virulence factor Mce family protein;A component of GltT L-glutamate ABC transporter;Organic solvents ABC transporter substrate-binding protein	0.0405405	0.93267	0.147944
s684_id35708	s684_id35708	rare lipoprotein B family	ADY97952.1	LPS-assembly lipoprotein LptE	-0.806213	-0.542943	-0.295571
s312_id35708	s312_id35708	NADH:ubiquinone dehydrogenase; B subunit	ADY98383.1	NADH-quinone oxidoreductase subunit B	0.137587	0.0769213	0.0716554
s1206_id35708	s1206_id35708	conserved hypothetical protein	ADY97428.1	NA	-0.224983	-0.370148	-0.164867
s1969_id35708	s1969_id35708	Putative periplasmic thiredoxin	CAM11292.1	Periplasmic thiredoxin;AhpC/TSA family antioxidant;Thioredoxin-related transmembrane protein;Thioredoxin;TlpA family protein disulfide reductase;Thiol-disulfide oxidoreductase resA;Antioxidant, AhpC/TSA family;Redoxin;Thiol-disulfide isomerase/thioredoxin	0.0427597	0.219007	0.0100976
s707_id35708	s707_id35708	cytoplasmic membrane protein fxsA	ADY97926.1	Membrane protein FxsA;Protein affecting phage T7 exclusion by the F plasmid;Probable membrane protein NMA0940	0.116672	0.358019	0.192962
s120_id35708	s120_id35708	conserved hypothetical protein	CAX49030.1	Damage-inducible protein CinA;Nicotinamide-nucleotide amidase;C-terminal domain of CinA type S Protein Implicated in DNA repair function with RecA and MutS;Nicotinamide-nucleotide amidohydrolase family protein;Competence/damage-inducible protein CinA-like protein;Competence damage-inducible protein A;Putative competence-damage inducible protein;Competence/damage-inducible protein YgaD	-0.333625	-0.63832	-0.113262
s260_id35708	s260_id35708	conserved hypothetical protein	ADY98430.1	Integral membrane protein;2-oxoglutarate/malate translocator;ABC transporter, permease protein	0.109914	0.1424	0.172877
s90_id35708	s90_id35708	factor H binding protein	EGC66081.1	Factor H binding protein	-0.195389	0.264774	-0.058155
s1641_id35708	s1641_id35708	phosphatidylglycerophosphatase A	ADY98253.1	Phosphatidylglycerophosphatase A	0.358911	0.746678	0.427649
s914_id35708	s914_id35708	putative membrane protein	ADY97733.1	DUF456 domain-containing protein;Membrane protein NMA1128	0.120038	0.496818	0.323194
s1775_id35708	s1775_id35708	thioredoxin family protein	ADY96859.1	Thioredoxin domain-containing protein;TlpA family protein disulfide reductase;Thiol-disulfide oxidoreductase resA;Antioxidant, AhpC/TSA family;Peroxiredoxin;Periplasmic protein;Redoxin	0.311842	0.643731	0.409644
s891_id35708	s891_id35708	conserved hypothetical protein	ADY97749.1	Phage associated protein	-0.527422	-0.0700674	0.0375072
s1326_id35708	s1326_id35708	conserved hypothetical protein	ADY97415.1	Putative type I restriction-modification system DNA methylase;Transposase	0.00547167	0.193211	0.0607671
s3088_id35708	s3088_id35708	major outer membrane protein IB	ADY96777.1	Class 3 outer membrane protein (Fragment)	NA	NA	NA
s559_id35708	s559_id35708	nosL protein	ADY98086.1	Protein disulfide isomerase NosL, putative;Dissimilatory nitrous oxide reduction protein, lipoprotein;Nitrous oxide reductase accessory protein NosL;Copper resistance protein CopZ;Copper-binding protein;Putative copper-binding transport system lipoprotein	2.23124	-0.268544	0.0461203
s31_id35708	s31_id35708	monofunctional biosynthetic peptidoglycan transglycosylase	ADY98278.1	Biosynthetic peptidoglycan transglycosylase	-0.234626	0.166789	-0.113262
s252_id35708	s252_id35708	putative outer membrane protein	CAM07405.1	Outer membrane protein H;Periplasmic chaperone for outer membrane proteins Skp	-0.027674	0.051286	-0.0101688
s2218_id35708	s2218_id35708	hypothetical protein	AAF41484.1	Phage DNA-binding protein (Fragment);Probable DNA-binding protein NMA1198;DNA-binding protein	-0.300615	-0.322146	-0.147927
s888_id35708	s888_id35708	conserved domain protein	ADY97752.1	Phage associated membrane protein;Putative integral membrane protein	NA	NA	NA
s838_id35708	s838_id35708	isoprenylcysteine carboxyl methyltransferase; ICMT family protein	ADY97781.1	Isoprenylcysteine carboxyl methyltransferase;Integral membrane protein;Ribonuclease T	0.338823	0.435471	0.147944
s428_id35708	s428_id35708	thioredoxin	AAF42180.1	Secreted protein, suppressor for copper-sensitivity D;Protein disulfide oxidoreductase;Thioredoxin-like protein slr1139;Periplasmic thioredoxin;Antioxidant, AhpC/TSA family;Cytochrome c biogenesis protein CcmG;Thiosulfate sulfurtransferase, rhodanese;Redoxin domain-containing protein	0.0458608	-0.0934575	-0.227256
s382_id35708	s382_id35708	lipoprotein Mlp	ADY96921.1	Cell envelope protein SmpA;Outer membrane protein assembly factor BamE;Lipoprotein Mlp	0.467301	0.555662	0.227991
s1094_id35708	s1094_id35708	conserved hypothetical protein	ADY97536.1	Periplasmic protein;Probable periplasmic protein NMA1391;DUF4124 domain-containing protein (Fragment)	-0.039833	-0.248352	0.13992
s1487_id35708	s1487_id35708	putative lipoprotein	ADY97123.1	ABC-type transport auxiliary lipoprotein component domain-containing protein;Probable lipoprotein protein YPO1422;Membrane integrity-associated transporter subunit PqiC;Conserved hypthetical lipoprotein	0.423691	0.155115	0.218769
s2214_id35708	s2214_id35708	hypothetical protein	ADY97615.1	NA	-0.461146	-0.596144	-0.261768
s1541_id35708	s1541_id35708	hypothetical protein	ADY97071.1	Integral membrane protein	-0.114031	-0.0836501	-0.0915059
s641_id35708	s641_id35708	outer membrane protein NspA	AAF41081.1	Surface protein A;Outer membrane beta-barrel protein NspA;Outer membran protein;Opacity associated protein OapA;Autotransporter outer membrane beta-barrel domain-containing protein	-0.250843	-0.321276	-0.129798
s1673_id35708	s1673_id35708	lipopolysaccharide ABC transporter; periplasmic lipopolysaccharide_binding protein	ADY98280.1	Lipopolysaccharide export system protein LptA	-0.940047	-1.17992	-0.392001
s1755_id35708	s1755_id35708	ATP synthase F1; delta subunit	ADY96878.1	ATP synthase subunit delta	0.232408	0.599622	0.13416
s1298_id35708	s1298_id35708	NlpC/P60 family protein	EGC67043.1	NlpC/P60 domain-containing protein;Lipoprotein spr;Peptidoglycan endopeptidase;Cell wall-associated NlpC family hydrolase;Murein DD-endopeptidase MepH	1.62669	4.38531	-0.142325
s306_id35708	s306_id35708	conserved hypothetical protein	ADY98387.1	SMI1-KNR4 cell-wall	-0.192254	0.151202	-0.306495
s2365_id35708	s2365_id35708	hypothetical protein	ADY98078.1	NA	-0.0549398	0.0340526	-0.176272
s561_id35708	s561_id35708	peptidase; C39 family	ADY98084.1	Bacteriocin resistance protein, putative;Microcin-H47 secretion/processing ATP-binding protein mchF;Putative periplasmic peptidase (Bacteriocin resistance);Putative ABC transporter ATP-binding MG390 homolog;Colicin V secretion/processing ATP-binding protein cvaB;Lactococcin-G-processing and transport ATP-binding protein LagD;Peptidase C39 domain-containing protein;Pediocin PA-1 transport/processing ATP-binding protein pedD Pediocin AcH transport ATP-binding protein papD	-0.503262	-0.294776	-0.0996262
s463_id35708	s463_id35708	pilus assembly protein	CAM09717.1	Pilin assembly protein;Pilus assembly protein PilP	0.171244	0.192602	0.0583363
s1686_id35708	s1686_id35708	putative morphogene	CAM10997.1	Inner membrane-spanning protein YciB;Septation protein A	0.70444	0.883899	0.43141
s1318_id35708	s1318_id35708	hypothetical protein	EGC67022.1	Inner membrane protein;Nitrogen fixation protein FixH	0.130927	0.448027	0.0307035
s1381_id35708	s1381_id35708	azurin	ADY97231.1	Azurin;Outer membrane protein H.8	-0.384004	-0.426569	-0.339771
s174_id35708	s174_id35708	conserved hypothetical protein	ADY98517.1	Integral membrane protein	-0.060646	0.298842	-0.0320185
s1254_id35708	s1254_id35708	putative lipoprotein	ADY97376.1	Membrane lipoprotein	-0.471243	-0.413067	-0.360762
s1158_id35708	s1158_id35708	peptidylprolyl isomerase A	ADY97475.1	Peptidyl-prolyl cis-trans isomerase	-0.924356	-1.08494	-0.667723
s1038_id35708	s1038_id35708	tail protein; putative	ADY97592.1	Bacteriophage protein GP48;Prophage tail protein	-1.00641	-1.20498	-0.538842
s2194_id35708	s2194_id35708	hypothetical protein	ADY97840.1	Phage associated protein;Integral membrane protein	NA	NA	NA
s1280_id35708	s1280_id35708	hypothetical protein	ADY97349.1	Superoxide dismutase [Cu-Zn]	-0.11502	0.42488	0.146801
s1223_id35708	s1223_id35708	creA protein	ADY97409.1	Carbon catabolite repressor CreA	-0.314183	-0.604587	-0.387023
s2209_id35708	s2209_id35708	putative lipoprotein	ADY97658.1	NA	0.0625802	-0.0618697	0.161598
s955_id35708	s955_id35708	hypothetical protein	CAM10230.1	Modulator of drug activity B;NADPH quinone reductase MdaB;Flavodoxin-like fold domain-containing protein;NAD(P)H-dependent oxidoreductase;Glutathione-regulated potassium-efflux system ancillary protein kefF;Putative NADPH-quinone reductase, truncated	0.448007	0.522972	0.43141
s1865_id35708	s1865_id35708	hypoxanthine phosphoribosyltransferase	ADY96770.1	Hypoxanthine-guanine phosphoribosyltransferase;Phosphoribosyl transferase domain protein	0.226954	0.495337	0.400077
s1148_id35708	s1148_id35708	YceI family protein	ADY97484.1	Periplasmic protein;Lipid/polyisoprenoid-binding YceI-like domain-containing protein;Polyisoprenoid-binding protein YceI	-0.180816	0.700948	-0.0268476
s1421_id35708	s1421_id35708	CDP_diacylglycerol__glycerol_3_phosphate 3_phosphatidyltransferase	CAM10712.1	CDP-diacylglycerol--glycerol-3-phosphate 3-phosphatidyltransferase;PgsA;CDP-diacylglycerol--glycerol-3-phosphate3-phosp ha tidyltransferase;Phosphatidylglycerophosphate synthase	0.304463	0.305898	0.251057
s687_id35708	s687_id35708	RDD family protein	ADY97949.1	RDD domain-containing protein;Probable membrane protein NMA0915	0.0352004	-0.0199769	-0.131184
s284_id35708	s284_id35708	putative membrane protein	ADY98407.1	Putative manganese efflux pump MntP;Integral membrane protein	-0.141484	-0.266031	-0.179855
s645_id35708	s645_id35708	N_acetylmuramoyl_L_alanine amidase	ADY97990.1	1,6-anhydro-N-acetylmuramyl-L-alanine amidase AmpD	-0.172554	-0.250627	-0.243659
s556_id35708	s556_id35708	NosR_related protein	AAF41005.1	Regulatory protein NosR	-0.323299	-0.401067	-0.136744
s1425_id35708	s1425_id35708	hypothetical protein	EGC67136.1	Prokaryotic membrane lipolipid attachment site family protein	-0.259567	-0.10165	-0.147927
s982_id35708	s982_id35708	putative phage integrase	CAM08417.1	Phage integrase;Tyrosine recombinase xerD	-0.329027	0.0367695	-0.189211
s1674_id35708	s1674_id35708	putative periplasmic hypothetical protein	CAM10985.1	LPS export ABC transporter periplasmic protein LptC;Lipopolysaccharide exporter periplasmic protein;Lipopolysaccharide-assembly, LptC-related family protein	0.103125	0.22274	0.0824622
s9_id35708	s9_id35708	polyphosphate kinase	ADY96919.1	ATP-polyphosphate phosphotransferase (Fragment);Polyphosphate kinase	-0.304559	-0.536114	-0.218387
s1871_id35708	s1871_id35708	ubiquinol_cytochrome c reductase; iron_sulfur subunit	ADY96764.1	Ubiquinol-cytochrome c reductase iron-sulfur subunit	-0.403208	-0.106514	0.0607671
s1894_id35708	s1894_id35708	RDD family protein	ADY96740.1	Integral membrane protein;RDD domain-containing protein	0.441294	0.22274	0.35226
s828_id35708	s828_id35708	putative outer membrane lipoprotein LolB	AAF41284.1	Outer-membrane lipoprotein LolB	0.807224	0.585079	0.75409
s839_id35708	s839_id35708	superoxide dismutase Mn/Fe	ADY97780.1	Superoxide dismutase	0.201753	0.0897337	0.157061
s650_id35708	s650_id35708	putative periplasmic protein	CAM09915.1	Periplasmic protein	-0.508451	-0.201773	-0.159199
s1780_id35708	s1780_id35708	conserved hypothetical protein	AAF42292.1	Periplasmic transport protein;Toluene tolerance protein Ttg2D;Putative ABC transporter, auxiliary component YrbC;Phospholipid-binding protein MlaC;Phospholipid transport system substrate-binding protein;ABC transporter substrate-binding protein	0.316252	0.392102	0.224743
s1471_id35708	s1471_id35708	hypothetical protein	ADY97139.1	Large polyvalent protein-associated domain-containing protein;Phage associated protein	0.186981	0.0169548	-0.164867
s313_id35708	s313_id35708	NADH:ubiquinone dehydrogenase; C subunit	ADY98382.1	NADH-quinone oxidoreductase subunit C	0.751873	0.662763	0.527686
s544_id35708	s544_id35708	NADH:ubiquinone oxidoreductase; Na(+)_translocating; E subunit	ADY98100.1	Na(+)-translocating NADH-quinone reductase subunit E	0.0997184	0.261874	0.147944
s1907_id35708	s1907_id35708	conserved hypothetical protein	ADY98525.1	Zinc metalloprotease zmpB;Periplasmic protein;Similar to Apopolysialoglycoprotein (PSGP)	1.36726	-0.00925311	0.15251
s465_id35708	s465_id35708	pilN protein	AAY52169.1	Fimbrial assembly protein PilN;Pilus assembly protein PilP;Fimbrial assembly protein (PilN)	-0.672054	-1.16932	-0.497127
s187_id35708	s187_id35708	conserved hypothetical protein	ADY98506.1	Proline rich signal peptide protein;Periplasmic protein	-0.405627	-0.650834	-0.489994
s1010_id35708	s1010_id35708	putative membrane protein	ADY97636.1	Glycerol-3-phosphate acyltransferase;Glycerol-3-phosphate 1-O-acyltransferase PlsY;Integral membrane protein	0.327946	0.363034	0.0559013
s1040_id35708	s1040_id35708	conserved hypothetical protein	ADY97588.1	Phage fiber-spike protein;Tail fiber assembly protein	0.372384	0.213164	0.205099
s1739_id35708	s1739_id35708	hypothetical protein	CAM11052.1	Nitroreductase domain-containing protein;Fatty acid repression mutant protein 2;Oxidoreductase	0.126749	0.0859675	0.180721
s1770_id35708	s1770_id35708	stringent starvation protein A	ADY96863.1	RegF;Putative regulator of pilE expression;Stringent starvation protein A;RNA polymerase-associated protein;Glutathione S-transferase	-0.731494	-0.637507	-0.267856
s737_id35708	s737_id35708	putative membrane protein	ADY97895.1	Integral membrane protein	0.261663	0.279186	0.044893
s1906_id35708	s1906_id35708	phospholipid_binding domain protein	ADY98524.1	Phospholipid-binding domain protein;Hemolysin;BON domain-containing protein;Putative phospholipid-binding domain protein;Putative outer membrane or periplasmic OsmY-type protein;Outer membrane lipoprotein;Osmotically-inducible protein OsmY	-0.619171	-1.13146	-0.564837
s2339_id35708	s2339_id35708	Baseplate J_like protein	ADY97593.1	Phage FluMu protein gp47;Phage tail protein (Fragment);Baseplate protein J-like domain-containing protein	-0.520197	-0.939006	-0.0476435
s1532_id35708	s1532_id35708	cytochrome c oxidase; cbb3_type; subunit II	ADY97080.1	Cytochrome-c oxidase, cbb3-type subunit II;Cytochrome c oxidase subunit CcoO	-0.619171	-0.889162	-0.425632
s658_id35708	s658_id35708	CNP1 family protein	ADY97979.1	Cryptic protein cnp1;Clp protease ClpB;Periplasmic protein	-0.920892	-1.0228	-0.689006
s1025_id35708	s1025_id35708	ABC_transporter ATP_binding protein (pseudogene)	CAM10303.1	ABC-transporter ATP-binding protein truncation;ABC-type long-chain fatty acid transport system, fused permease and ATPase components;ABC transporter ATP-binding protein;Molybdate transport system ATP-binding protein;AAA+ ATPase domain-containing protein;ATP-binding cassette domain-containing protein	-0.68963	-0.667875	-0.546222
s558_id35708	s558_id35708	pseudo=true	0	Copper transport ATP-binding protein NOSF;Fluoroquinolones export ATP-binding proteinc;ABC transporter ATP-binding protein;Cu-processing system ATP-binding protein;Daunorubicin/doxorubicin resistance ATP-binding protein DrrA;Putative copper-binding transport system, ATP-binding protein;Spermidine/putrescine import ATP-binding protein potA;ATP-binding cassette domain-containing protein	NA	NA	NA
s1379_id35708	s1379_id35708	conserved hypothetical protein	ADY97233.1	Diadenosine tetraphosphatase;Glucose-6-phosphate 1-dehydrogenase family protein;Glucose-6-phosphate dehydrogenase-like protein;Glucose-6-phosphate dehydrogenase	1.2851	1.27416	0.477625
s469_id35708	s469_id35708	cytochrome c family protein	ADY97004.1	Cytochrome C	-0.784018	-0.773982	-0.55271
s1325_id35708	s1325_id35708	transglycosylase SLT domain protein	ADY97295.1	Transglycosylase;Transglycosylase, probable NMB1462;Putative transglycoxylase;Transglycosylase, probable	-0.338238	0.065658	-0.311202
s597_id35708	s597_id35708	putative periplasmic carrier protein	CAM09860.1	Outer-membrane lipoprotein carrier protein	-0.228191	-0.0893784	-0.133961
s1489_id35708	s1489_id35708	GDSL lipase/acylhydrolase domain protein	ADY97122.1	Amino acid transport-like protein;Acyl-CoA thioesterase I;Arylesterase;GDSL family lipase;Lysophospholipase L1;GDSL-type esterase/lipase family protein;Lipolytic protein G-D-S-L family;Twin-arginine translocation signal domain-containing protein;SGNH hydrolase-type esterase domain-containing protein	-0.551993	-0.330218	-0.333373
s2202_id35708	s2202_id35708	hypothetical protein	AAF41320.1	Phage associated membrane protein;Putative integral membrane protein	-1.3233	-1.12045	-0.702341
s545_id35708	s545_id35708	putative Na(+)_translocating NADH_ubiquinone reductase subunit D	CAM09805.1	Na(+)-translocating NADH-quinone reductase subunit D	-0.189125	0.182823	-0.0372081
s1461_id35708	s1461_id35708	putative hemolysin III (Hly_III)	CAX49631.1	Hemolysin III;Hemolysin-3	-0.255198	0.221547	-0.0687436
s1660_id35708	s1660_id35708	conserved hypothetical protein	ADY98267.1	MafB-like adhesin;MafB silent cassette;Pretoxin;Novel toxin 21 domain-containing protein;Intein C-terminal splicing region;Hint domain-/BECR-fold containing toxin;HNH domain-containing protein	-0.524133	-0.246905	-0.482896
s809_id35708	s809_id35708	tetratricopeptide repeat protein	ADY97814.1	Ancillary SecYEG translocon subunit	0.192988	0.36344	0.159331
s351_id35708	s351_id35708	conserved hypothetical protein TIGR00730	ADY98343.1	Cytokinin riboside 5'-monophosphate phosphoribohydrolase	0.6455	0.173749	-0.0152802
s1064_id35708	s1064_id35708	conserved hypothetical protein	ADY97563.1	Poly-gamma-glutamic synthesis PgsA protein;Capsule biosynthesis protein CapA;Bacterial capsule synthesis protein	-0.546645	-0.352709	-0.237673
s509_id35708	s509_id35708	radical SAM domain protein	ADY98136.1	7-carboxy-7-deazaguanine synthase	0.13426	0.188637	0.107368
s1539_id35708	s1539_id35708	peptidase; M50 family	ADY97073.1	Putative metallopeptidase;Site-2 protease family protein;Putative zinc metalloprotease ywhC;Membrane metalloprotease;Peptidase M50 domain-containing protein	-0.0459511	0.0221054	-0.00253549
s1555_id35708	s1555_id35708	hypothetical protein	CAM10853.1	Roadblock/LC7 domain;Glutamyl-tRNA synthetase;Roadblock/LAMTOR2 domain-containing protein	0.348902	0.398585	0.0955614
s1967_id35708	s1967_id35708	conserved hypothetical protein	ADY96655.1	Multidrug MFS transporter;EpiH/GdmH-related protein (Fragment);DUF218 domain-containing protein;Periplasmic protein;Vancomycin high temperature exclusion protein;YdcF family protein (Fragment)	0.528123	0.565456	0.180721
s1003_id35708	s1003_id35708	membrane protein; dedA family	ADY97644.1	DedA protein ortholog;Inner membrane protein yghB;SNARE associated Golgi protein;Membrane-associated protein;Putative membrane-associated protein	0.253255	0.393295	0.324206
s464_id35708	s464_id35708	type IV pilus assembly protein PilO	ADY96999.1	Pilus assembly protein PilO;Fimbrial assembly membrane protein	-0.198531	-0.240723	-0.102343
s1560_id35708	s1560_id35708	conserved hypothetical protein	CAM09117.1	Dithiobiotin synthetase;DUF452 domain-containing protein;Biotin synthesis protein BioG	0.379425	0.0762612	0.0251128
s2186_id35708	s2186_id35708	putative DNA methylase	ADY97930.1	Methyltransferase;Modification methylase	-0.492938	-0.717662	-0.292465
s155_id35708	s155_id35708	capsule polysaccharide export ATP_binding protein CtrD	CAM09382.1	Capsule polysaccharide export ATP-binding protein CtrD;ATP-binding protein BexA;Capsular polysaccharide export protein CpxA;ATP-binding protein HexA;Polysialic acid transport ATP-binding protein KpsT;ABC transporter ATP-binding protein;ATP-binding protein;ATP-binding cassette domain-containing protein	0.193787	0.283196	-0.0372081
s1970_id35708	s1970_id35708	cell division ATP_binding protein FtsE	ADY96658.1	Cell division ATP-binding protein FtsE;GMP synthase;ABC transporter ATP-binding protein;ATP-binding cassette domain-containing protein	0.0262562	0.0388038	0.112063
s1411_id35708	s1411_id35708	antioxidant; AhpC/TSA family	ADY97200.1	AhpC/TSA family antioxidant;Regulatory protein SenC;BsSco;Cytochrome oxidase biogenesis protein Sco1/SenC/PrrC, putative copper metallochaperone;Photosynthetic protein synthase I;Antioxidant, AhpC/TSA family;Thioredoxin domain-containing protein;Peroxiredoxin;Redoxin domain-containing protein	0.182559	0.426305	0.368048
s1073_id35708	s1073_id35708	nickel_dependent hydrogenase; b_type cytochrome subunit	ADY97554.1	Nickel-dependent hydrogenases B-type cytochrome subunit;Cytochrome B;Identified by MetaGeneAnnotator;Cytochrome b561 bacterial/Ni-hydrogenase domain-containing protein;Putative integral membrane protein	0.421646	0.424232	0.323194
s1517_id35708	s1517_id35708	conserved hypothetical protein	ADY97094.1	NA	0.0975852	0.117591	0.251589
s1537_id35708	s1537_id35708	biopolymer transport protein ExbB	ADY97075.1	ExbB oriteub;TonB family auxiliary protein ExbB;Biopolymer transporter ExbB;MotA/TolQ/ExbB proton channel family protein;Colicin uptake protein TolQ	0.317719	0.256056	0.331271
s1636_id35708	s1636_id35708	beta_phosphoglucomutase	ADY98248.1	Beta-phosphoglucomutase;Beta-phosphoglucomutase PgmB	0.113297	0.106965	0.179603
s309_id35708	s309_id35708	putative inner membrane protein	CAM09549.1	Putative spermidine synthase putrescine aminopropyltransferase PAPT SPDSY;Spermidine synthase;Major facilitator superfamily (MFS) profile domain-containing protein;Integral membrane protein;Fused MFS/spermidine synthase;Glycerate kinase	0.285847	0.212564	0.298689
s182_id35708	s182_id35708	conserved hypothetical protein	ADY98511.1	Tumor necrosis factor receptor superfamily, member 6;Inner membrane protein;Integral membrane protein	0.623725	0.626249	0.290428
s2235_id35708	s2235_id35708	Bacteriophage Mu Gp45 protein	ADY97595.1	Phage-related baseplate assembly protein gp45;Phage baseplate assembly protein V	0.163923	1.23861	0.336296
s1762_id35708	s1762_id35708	putative decarboxylase	CAM11077.1	Flavin prenyltransferase UbiX	0.0660756	0.294308	0.27899
s1398_id35708	s1398_id35708	conserved hypothetical protein	ADY97213.1	Outer membrane protein	-0.812618	-0.428208	-0.206646
s321_id35708	s321_id35708	NADH:ubiquinone dehydrogenase; J subunit	ADY98374.1	NADH-quinone oxidoreductase subunit J	0.0903086	0.18772	0.0955614
s177_id35708	s177_id35708	hypothetical protein	CAX49089.1	Integral membrane protein;Probable periplasmic protein NMA1084	0.633182	0.767069	0.465751
s1014_id35708	s1014_id35708	putative membrane protein	ADY97632.1	Integral membrane protein;Energy-coupling factor ABC transporter permease;Cobalt uptake substrate-specific transmembrane region	0.344231	0.264918	0.145656
s1837_id35708	s1837_id35708	putative membrane protein	ADY96796.1	TEGT family testis enhanced gene transfer transporter;Inhibitor of apoptosis-promoting Bax1;BAX inhibitor protein;Inner membrane protein YccA;Modulator of FtsH protease;Integral membrane protein;Glutamate [NMDA] receptor-associated protein 1 NMDA receptor glutamate-binding subunit putative MAPK-activating protein PM02	0.282846	0.324223	0.170629
s150_id35708	s150_id35708	N_acylneuraminate cytidylyltransferase	ADY96710.1	Polysialic acid capsule biosynthesis protein SiaB;Acylneuraminate cytidylyltransferase;CMP-N-acetylneuraminic acid synthetase;NTP transferase domain-containing protein	-0.701468	-0.649742	-0.248165
s1710_id35708	s1710_id35708	putative membrane protein	ADY98316.1	Probable queuosine precursor transporter;7-cyano-7-deazaguanine/7-aminomethyl-7-deazaguanine transporter (Fragment)	0.0405405	-0.00627866	0.0955614
s1764_id35708	s1764_id35708	D_methionine ABC transporter; permease protein	ADY96869.1	Methionine ABC superfamily ATP binding cassette transporter, membrane protein;ABC transporter permease;Methionine import system permease protein MetP;D-methionine transport system permease protein;Binding-protein-dependent transport system inner membrane protein;ABC transmembrane type-1 domain-containing protein	0.150815	0.0399892	0.123735
s578_id35708	s578_id35708	twin arginine_targeting protein translocase TatB	ADY98059.1	Sec-independent protein translocase protein TatB	0.274561	0.025529	0.320154
s300_id35708	s300_id35708	conserved hypothetical protein	ADY98393.1	YgjP-like metallopeptidase domain-containing protein;Predicted metal-dependent hydrolase;Zinc metalloprotease;DUF45 domain-containing protein	-0.822279	-1.72714	-0.450514
s1821_id35708	s1821_id35708	LrgB family protein	ADY96812.1	Murein hydrolase transporter LrgB;CidB/LrgB family autolysis modulator;Inner membrane protein yohK;Putative effector of murein hydrolase	0.515395	0.605811	0.340303
s1103_id35708	s1103_id35708	ABC transporter; ATP_binding protein	AAF41615.1	Lipoprotein-releasing system ATP-binding protein LolD	0.167995	0.206845	0.306904
s1736_id35708	s1736_id35708	DSBA thioredoxin domain protein	ADY98333.1	Disulfide interchange protein DsbA;Disulfide bond formation protein DsbA;Thioredoxin domain-containing protein	0.180948	0.270845	0.253716
s2378_id35708	s2378_id35708	conserved hypothetical protein	ADY98262.1	MafB silent cassette;Pretoxin;MafB-like adhesin;Novel toxin 21 domain-containing protein;Intein C-terminal splicing region;HNH domain-containing protein;Hint domain-/BECR-fold containing toxin	NA	NA	NA
s345_id35708	s345_id35708	putative thiol:disulfide interchange protein DsbA	ADY98348.1	Disulfide interchange protein DsbA;Disulfide bond formation protein DsbA;Thioredoxin domain-containing protein	0.0163531	-0.0213892	0.0920007
s1358_id35708	s1358_id35708	putative nuclease	ADY97252.1	Thermonuclease;Nuclease;TNase-like domain-containing protein;Endonuclease YncB(Thermonuclease family)	-0.841797	-1.10651	-0.692073
s1671_id35708	s1671_id35708	monofunctional biosynthetic peptidoglycan transglycosylase	ADY98278.1	Biosynthetic peptidoglycan transglycosylase	-0.391176	1.12152	-0.412085
s804_id35708	s804_id35708	putative periplasmic protein	CAM10072.1	Predicted periplasmic/secreted protein;DUF541 domain-containing protein;Periplasmic protein;Putative periplasmic/secreted protein;SIMPL domain-containing protein;Periplasmic/secreted protein;Oxidative stress defense protein	-0.883328	-0.548023	-0.489994
s931_id35708	s931_id35708	putative succinate dehydrogenase iron_sulphur protein	CAM10205.1	Succinate dehydrogenase iron-sulfur subunit;DNA capable of inhibiting gonococcal transformation, clone pGCU3	-1.07405	-0.865506	-0.472314
s841_id35708	s841_id35708	NA	NA	Type II secretion system protein H;GspH/FimT family pseudopilin	0.133428	-0.299052	-0.382063
s1239_id35708	s1239_id35708	integral membrane protein; MarC family	ADY97391.1	NA	0.193787	0.27689	0.0424353
s864_id35708	s864_id35708	peptidase; S24 family	ADY97755.1	Repressor protein CI;Regulator of pectin lyase production;Chromophore lyase;Phage repressor protein C with HTH and peptisase S24 domain;Helix-turn-helix transcriptional regulator;Peptidase;Helix-turn-helix domain-containing protein	0.158203	0.381053	0.296628
s1305_id35708	s1305_id35708	putative lipoprotein	ADY97317.1	Tol-pal system YbgF family protein;Tetratricopeptide repeat protein;Periplasmic protein;Probable periplasmic protein NMA1652;Outer membrane lipoprotein BamD-like domain-containing protein	0.515395	0.338745	0.0461203
s761_id35708	s761_id35708	L_cystine ABC transporter; permease protein	ADY97870.1	L-cystine transport system permease protein tcyB;Arginine ABC transporter permease protein ArtQ;Amino acid ABC superfamily ATP binding cassette transporter, membrane protein;Amino acid ABC transporter permease;Inner membrane amino-acid ABC transporter permease protein yecS	0.741527	0.894423	0.404869
s1682_id35708	s1682_id35708	conserved hypothetical protein	ADY98288.1	Putative peptidyl-prolyl isomerasen;PpiC domain-containing protein;Peptidyl-prolyl cis-trans isomerase	-0.0511483	0.0420191	-0.00126719
s335_id35708	s335_id35708	RlpA family protein	ADY98360.1	Endolytic peptidoglycan transglycosylase RlpA	-0.27939	-0.169903	-0.0969143
s798_id35708	s798_id35708	conserved hypothetical protein	ADY97825.1	Thiosulfate sulfur transferase;Putative thiosulphate sulphur transferase	0.126749	-0.0486696	0.142217
s524_id35708	s524_id35708	UDP_2;3_diacylglucosamine hydrolase	ADY98121.1	UDP-2,3-diacylglucosamine hydrolase;UDP-2,3-diacylglucosamine diphosphatase	-0.518887	-0.882088	-0.189211
s1151_id35708	s1151_id35708	DnaJ domain protein	ADY97481.1	Chaperone protein DnaJ;J domain-containing protein	0.319184	0.329911	0.302802
s1600_id35708	s1600_id35708	hypothetical protein	ADY98212.1	D-alanyl-D-alanine dipeptidase;M15 family metallopeptidase	0.0172562	-0.125752	0.133006
s1606_id35708	s1606_id35708	cell division protein FtsQ	ADY98218.1	Cell division protein FtsQ	-0.149062	-0.560802	-0.338169
s1643_id35708	s1643_id35708	outer membrane protein class 4	CAM10954.1	Beta-barrel assembly machine subunit RmpM;Outer membrane protein class 4;OmpA-like domain-containing protein;DUF561 domain-containing protein	-0.330175	-1.02918	-0.344588
s1024_id35708	s1024_id35708	hypothetical protein	CAM10302.1	DnaA regulatory inactivator Hda;ATPase involved in DNA replication initiation;Chromosomal replication initiator protein DnaA domain-containing protein	-0.110081	-0.553632	-0.200811
s1672_id35708	s1672_id35708	lipopolysaccharide ABC transporter; ATP_binding protein	ADY98279.1	LPS export ABC transporter ATP-binding protein;Lipopolysaccharide export system ATP-binding protein;ABC-type (Unclassified) transport system, ATPase component	NA	NA	NA
s1469_id35708	s1469_id35708	conserved hypothetical protein	ADY97141.1	Toxin-antitoxin system YwqK family antitoxin;MORN repeat variant;Periplasmic protein	-0.138966	-0.188227	-0.139532
s1568_id35708	s1568_id35708	putative integral membrane protein	CAM10866.1	DUF502 domain-containing protein;Integral membrane protein;Transporter;Transmembrane protein	0.556357	0.716071	0.476715
s1765_id35708	s1765_id35708	D_methionine ABC transporter; ATP_binding protein	ADY96868.1	ABC transporter;D-methionine transport system ATP-binding protein;Methionine import ATP-binding protein MetN;ATP-binding cassette domain-containing protein	-0.0721264	-0.183673	0.175123
s1853_id35708	s1853_id35708	1_acyl_sn_glycerol_3_phosphate acyltransferase NlaB (1_AGP acyltransferase; 1_AGPAT; lysophosphatidic acid acyltransferase; LPAAT)	CAX50995.1	1-acyl-sn-glycerol-3-phosphate acyltransferase;NlaB;Putative 1-acylglycerol-3-phosphate O-acyltransferase	0.547945	0.380117	-0.00507545
s1208_id35708	s1208_id35708	CDP_diacylglycerol__serine O_phosphatidyltransferase	ADY97426.1	CDP-diacylglycerol--serine O-phosphatidyltransferase	0.418915	0.315719	0.171753
s1357_id35708	s1357_id35708	polar amino amino acid ABC transporter; PAAT family; permease protein	ADY97253.1	Putative binding-protein-dependent transport systems inner membrane protein;Glutamine transport system permease protein glnP;Amino acid ABC transporter permease;Glutamate transport membrane-spanning protein;ABC transmembrane type-1 domain-containing protein	0.491549	0.14366	0.253716
s675_id35708	s675_id35708	putative amino acid permease ATP_binding protein	CAM09940.1	Amino acid ABC transporter ATP-binding protein;Glutamine transport ATP-binding protein GlnQ;Glutamate transport ATP-binding protein;ATP-binding cassette domain-containing protein	-0.314183	0.326585	0.135891
s913_id35708	s913_id35708	putative RNA methylase	CAM10187.1	23S rRNA (guanosine-2'-O-)-methyltransferase RlmB	-0.508451	-0.392361	-0.176272
s1818_id35708	s1818_id35708	nlpC/p60 family protein	ADY96815.1	Outer membrane protein GNA2001;Probable endopeptidase Spr;NlpC/P60 domain-containing protein;Outer membrane protein	-0.305123	0.625798	0.0399733
s762_id35708	s762_id35708	L_cystine ABC transporter; ATP_binding protein	ADY97869.1	Leukotoxin translocation ATP-binding protein LktB;L-cystine import ATP-binding protein TcyC;Amino acid ABC transporter ATP-binding protein;ATP-binding cassette domain-containing protein	-0.307383	2.03176	0.0300833
s691_id35708	s691_id35708	hypothetical protein	CAM09957.1	Inner membrane protein yedI	0.699385	0.582989	0.373925
s1451_id35708	s1451_id35708	conserved hypothetical protein	ADY97159.1	Serine/threonine-protein kinase pkn1;Sulfatase-modifying factor enzyme domain-containing protein;Probable signal peptide protein;Formylglycine-generating enzyme required for sulfatase activity	-0.0384248	-0.459693	-0.107792
s566_id35708	s566_id35708	putative ABC_transporter ATP_binding protein	CAM09827.1	Sulfate/thiosulfate import ATP-binding protein cysA Sulfate-transporting ATPase;Zinc/manganese transport system ATP-binding protein;ABC transporter ATP-binding protein;Zinc ABC transporter, ATP-binding protein ZnuC;Iron(3+)-hydroxamate import ATP-binding protein FhuC;ATP-binding cassette domain-containing protein;Putative ABC-transporter ATP-binding protein;ABC-transporter ATP-binding protein	0.020863	-0.0956873	-0.106428
s1513_id35708	s1513_id35708	beta_1;4_glucosyltransferase	CAM09070.1	Beta-1,4-glucosyltransferase LgtF;Beta-1,4-glucosyltransferase;Glycosyltransferase, group 2 family protein;Beta 1,4 glucosyltransferase;SPBc2 prophage-derived glycosyltransferase SunS;LPS glycosyltransferase;Glycosyltransferase family 2 protein;Putative glycosyl transferase;Glycosyltransferase involved in cell wall biosynthesis	0.311842	0.195188	0.364117
s1811_id35708	s1811_id35708	iron chelate ABC transporter; ATP_binding protein	ADY96822.1	Iron(III) dicitrate transport ATP-binding protein FecE;Probable siderophore transport system ATP-binding protein YusV;Iron ABC transporter ATP-binding protein;Iron complex transport system ATP-binding protein;ATP-binding cassette domain-containing protein;Iron(3+)-hydroxamate import ATP-binding protein FhuC	-0.852481	-1.27738	-0.56859
s89_id35708	s89_id35708	factor H binding protein	EGC66081.1	Factor H binding protein (Fragment);Lipoprotein GNA1870 C terminal like protein;Putative chorismate binding enzyme	-0.388781	-0.808008	-0.270909
s1185_id35708	s1185_id35708	1_acyl_sn_glycerol_3_phosphate acyltransferase (EC 2.3.1.51)	CAM10465.1	1-acyl-sn-glycerol-3-phosphate acyltransferase	-0.0379557	-0.720527	-0.218387
s577_id35708	s577_id35708	twin arginine_targeting protein translocase TatC	ADY98060.1	Sec-independent protein translocase protein TatC	0.0458608	0.166169	0.0943755
s262_id35708	s262_id35708	chromosome partitioning protein; ParA family	ADY98428.1	ParA family protein - ATPase;CobQ/CobB/MinD/ParA nucleotide binding domain protein;Sporulation initiation inhibitor protein Soj;Chromosome (Plasmid) partitioning protein ParA / Sporulation initiation inhibitor protein Soj;Cobyric acid synthase CobQ;AAA family ATPase	0.107796	0.450067	0.244123
s1666_id35708	s1666_id35708	FrpC operon protein	AAF40807.1	RTX iron-regulated protein FrpC;FrpA/C-binding lipoprotein;RTX iron-regulated protein (frpC)	0.0405405	0.0133383	-0.0687436
s1782_id35708	s1782_id35708	putative membrane protein	ADY96852.1	ABC transporter inner membrane protein;Toluene tolerance efflux ABC superfamily ATP binding cassette transporter, membrane protein;Putative ABC transporter, permease component YrbE;Lipid asymmetry maintenance ABC transporter permease subunit MlaE;ABC transporter permease	0.42913	0.585079	0.321168
s546_id35708	s546_id35708	NADH:ubiquinone oxidoreductase; Na(+)_translocating; C subunit	ADY98098.1	Na(+)-translocating NADH-quinone reductase subunit C	0.123397	-0.0589662	0.142217
s1898_id35708	s1898_id35708	exodeoxyribonuclease III	ADY96736.1	Exodeoxyribonuclease III;Putative DNA repair endonuclease;Endonuclease/exonuclease/phosphatase domain-containing protein	-0.237855	-0.133749	-0.0528897
s1301_id35708	s1301_id35708	cysteine_rich domain protein	ADY97321.1	Cysteine-rich domain-containing protein;CoB-CoM heterodisulfide reductase iron-sulfur subunit D;Cysteine-rich LutA family protein;Oxidoreductase;Lactate utilization protein A;Predicted L-lactate dehydrogenase, Fe-S oxidoreductase subunit YkgE;L-lactate dehydrogenase complex protein LldE	-0.416561	-0.584093	-0.199356
s530_id35708	s530_id35708	putative thiol:disulfide interchange protein DsbC	EGC66201.1	NA	-0.536007	-0.460171	-0.338169
s1692_id35708	s1692_id35708	enoyl_ACP reductase	CAM11003.1	Enoyl-[acyl-carrier-protein] reductase [NADH]	0.406561	0.40701	0.476715
s1343_id35708	s1343_id35708	putative fimbrial assembly protein FimB	ADY97277.1	Fimbrial assembly protein FimB;Fimbrial assembly protein, serogroup I;Serine protein kinase;Type IV pilin accessory protein	0.0656391	0.301104	-0.0424164
s1589_id35708	s1589_id35708	NA	NA	Opacity protein (Fragment);Opacity-related protein POPM1;Outer membrane protein P.IIC	NA	NA	NA
s1200_id35708	s1200_id35708	putative lipoprotein	CAM10480.1	Type IV pilus biogenesis/stability protein PilW;Fimbrial biogenesis and twitching motility protein, putative;Formate-dependent nitrite reductase complex subunit NrfG;Lipoprotein NlpI;UDP-N-acetylglucosamine-peptide N-acetylglucosaminyltransferase 110 kDa subunit O-linked N-acetylglucosamine transferase 110 kDa subunit	-1.23678	-0.824247	-0.64774
s256_id35708	s256_id35708	phosphatidate cytidylyltransferase	ADY98434.1	Phosphatidate cytidylyltransferase	0.159021	0.267379	-0.147927
s943_id35708	s943_id35708	putative membrane protein	CAM08366.1	Phosphatidylserine decarboxylase proenzyme	0.363889	0.150889	0.195176
s1312_id35708	s1312_id35708	3_dehydroquinate dehydratase	CAM10599.1	3-dehydroquinate dehydratase	-0.194343	2.39369	-0.23618
s1540_id35708	s1540_id35708	putative cation efflux protein	ADY97072.1	Cadmium, cobalt and zinc/H(+)-K(+) antiporter;Cation transporter;Cobalt-zinc-cadmium resistance protein CzcD;Heavy metal-associated domain protein;Co/Zn/Cd efflux system component;Zinc transporter ZitB;Putative transporter;Integral membrane protein;Zinc transporter 8 ZnT-8 Solute carrier family 30 member 8;HMA domain-containing protein	0.538854	0.717765	0.394306
s1869_id35708	s1869_id35708	cytochrome C1 precursor	CAM11187.1	PetC;Cytochrome c1	0.020863	-0.246492	-0.0767364
s680_id35708	s680_id35708	competence lipoprotein comL	ADY97956.1	Outer membrane protein assembly factor BamD	-0.589996	-0.766266	-0.542527
s1335_id35708	s1335_id35708	conserved hypothetical protein	ADY97285.1	ABC-type transport system protein, periplasmic component;Nickel uptake substrate-specific transmembrane region;Phosphoribosylglycinamide formyltransferase;ABC transporter substrate-binding protein;DUF4198 domain-containing protein (Fragment)	-0.332474	-0.464247	-0.408718
s1733_id35708	s1733_id35708	cytochrome C assembly family protein	ADY98330.1	Signal transduction protein;Inner membrane protein YpjD;Cytochrome c biogenesis protein CcsA;ABC-type putative transport system, permease component;Glutamate synthase [NADPH] small chain	0.499326	0.701805	0.0461203
s1209_id35708	s1209_id35708	conserved hypothetical integral membrane protein	CAM10489.1	Probable membrane transporter protein;Sulfite exporter TauE/SafE	0.433196	0.580198	-0.0320185
s245_id35708	s245_id35708	zinc transporter ZupT	ADY98444.1	Zinc transporter ZupT	0.0493968	0.170814	0.179603
s241_id35708	s241_id35708	septum site_determining protein MinD	ADY98448.1	Septum site-determining protein MinD	-0.461146	-0.273795	-0.174842
s1400_id35708	s1400_id35708	peptidyl_prolyl cis_trans isomerase	ADY97211.1	Peptidyl-prolyl cis-trans isomerase	0.282846	0.160263	0.289391
s2008_id35708	s2008_id35708	outer membrane protein OpcA	ADY97643.1	Outer membrane protein OpcA;Outer membrane protein (Fragment);Autotransporter adhesin Opc	-0.111068	-0.360061	-0.0861177
s905_id35708	s905_id35708	NADP_dependent L_serine/L_allo_threonine dehydrogenase ydfG	ADY97741.1	NAD(P)-dependent oxidoreductase;Malonic semialdehyde reductase;NADP-dependent 3-hydroxy acid dehydrogenase;Short chain dehydrogenase;Serine 3-dehydrogenase;Oxidoreductase, short-chain dehydrogenase/reductase family;Putative acyl-CoA thioester hydrolase	0.786716	0.85157	1.39045
s1623_id35708	s1623_id35708	putative integral membrane antobiotic resistance protein	CAM10931.1	Undecaprenyl-diphosphatase	0.31037	0.416429	0.300747
s405_id35708	s405_id35708	factor H binding protein	EGC66081.1	Factor H binding protein (Fragment);Lipoprotein GNA1870 C terminal like protein;Putative chorismate binding enzyme	-0.206943	-0.306135	-0.00634711
s1866_id35708	s1866_id35708	DNA ligase	ADY96769.1	DNA ligase	0.566881	-0.073909	0.0824622
s1890_id35708	s1890_id35708	putative periplasmic protein	CAM11208.1	Cell division protein;Periplasmic protein;Sporulation related domain protein;Probable periplasmic protein NMA0358;SPOR domain-containing protein;Translation initiation factor IF-2	0.216769	0.226315	0.298689
s517_id35708	s517_id35708	magnesium and cobalt efflux protein CorC	ADY98128.1	Magnesium and cobalt transporter;Magnesium/cobalt efflux protein;CBS domain-containing protein;Cation transporter	0.0868715	0.358698	0.0559013
s1747_id35708	s1747_id35708	lacto_N_neotetraose biosynthesis glycosyl tranferase	CAM11062.1	Lacto-N-neotetraose biosynthesis glycosyltransferase lgtB;Lacto-N-neotetraose biosynthesis glycosyl transferase LgtE;LgtH;Lacto-N-neotetraose biosynthesis glycosyl transferase;Lipooligosaccharide biosynthesis protein lex-1;Galactosyl transferase;Glycosyltransferase;Beta 1,4 galactosyltransferase	0.132178	0.270412	0.160465
s760_id35708	s760_id35708	L_cystine ABC transporter; periplasmic L_cystine_binding protein	ADY97871.1	Putative amino-acid ABC transporter extracellular-binding protein yckKprecursor;ABC transporter, substrate-binding protein, family 3;Membrane-bound lytic murein transglycosylase F Murein lyase F;Amino acid ABC transporter substrate-binding protein;L-cystine ABC transporter, periplasmic L-cystine-binding protein;Cystine transport system substrate-binding protein;L-cystine-binding protein tcyA;Extracellular solute-binding protein family 3;Solute-binding protein family 3/N-terminal domain-containing protein	1.53366	0.225869	0.348285
s1778_id35708	s1778_id35708	lipoprotein; VacJ family	ADY96856.1	Periplasmic/outer membrane protein;Lipoprotein, VacJ family;ABC transporter;Phospholipid-binding lipoprotein MlaA	-0.168441	-0.239079	-0.0191257
s959_id35708	s959_id35708	putative phosphoserine phosphatase	CAM10234.1	Phosphoserine phosphatase	-0.194343	-0.680371	-0.0807495
s1808_id35708	s1808_id35708	iron chelate ABC transporter; permease protein	ADY96825.1	ABC transporter permease, enterobactin;Siderophore ABC superfamily ATP binding cassette transporter, membrane protein;Iron-uptake system permease protein FeuB;Ferric anguibactin transport system permease protein fatD;Inner membrane transport protein;Iron ABC transporter permease;FecCD transport family protein	0.0154495	-0.183476	-0.00380491
s836_id35708	s836_id35708	sulfate ABC transporter; permease protein CysT	ADY97784.1	Sulfate transport system permease protein CysT	0.409316	0.230178	0.58454
s277_id35708	s277_id35708	iron_sulfur cluster_binding protein	ADY98414.1	Ferredoxin, 4Fe-4S bacterial type;RnfABCDGE type electron transport complex subunit B;Nitrogen fixation protein rnfB;Ferredoxin;Iron-sulfur cluster-binding protein	-0.24867	-0.253529	-0.040461
s786_id35708	s786_id35708	heat shock protein HtpX	AAF41235.1	Protease HtpX homolog	0.334482	0.386655	0.356223
s1492_id35708	s1492_id35708	cytochrome c family protein	ADY97120.1	Gluconate 2-dehydrogenase cytochrome c subunit GADH cytochrome c subunit GA 2-DH cytochrome c subunit;Cytochrome C	1.6878	0.197163	0.496602
s112_id35708	s112_id35708	ferrous iron permease EfeU	ADY96680.1	Iron transporter;FTR1 family iron permease;Integral membrane protein;Putative cytochrome	0.524952	0.451722	0.524608
s1186_id35708	s1186_id35708	formamidopyrimidine_DNA glycosylase	CAM10466.1	Formamidopyrimidine-DNA glycosylase;Bifunctional DNA-formamidopyrimidine glycosylase/DNA-(Apurinic or apyrimidinic site) lyase	-0.347508	-0.658505	-0.156373
s1746_id35708	s1746_id35708	lacto_N_neotetraose biosynthesis glycosyl transferase LgtE	ADY96890.1	Lacto-N-neotetraose biosynthesis glycosyltransferase lgtB;Lacto-N-neotetraose biosynthesis glycosyl transferase LgtE;LgtH;Lacto-N-neotetraose biosynthesis glycosyl transferase;Lipooligosaccharide biosynthesis protein lex-1;Galactosyl transferase;LPS glycosyltransferase;Beta 1,4 galactosyltransferase	0.0307353	-0.377363	0.00253104
s1538_id35708	s1538_id35708	TonB protein	ADY97074.1	Energy transducer TonB;TonB-dependent receptor	-0.421447	-0.646197	-0.0969143
s2586_id35708	s2586_id35708	hypothetical protein	ADY97365.1	Serine protease;Trypsin-like peptidase domain-containing protein;SEC-C motif domain protein;Zinc chelation protein SecC;V8-like Glu-specific endopeptidase;SEC-C domain-containing protein;Trypsin	-0.00916582	0.904313	-0.176272
s919_id35708	s919_id35708	putative lipoprotein	ADY97727.1	Outer membrane lipoprotein (Fragment);D-alanine-poly(Phosphoribitol) ligase	-0.763709	-1.20779	-0.338169
s119_id35708	s119_id35708	transporter; small conductance mechanosensitive ion channel family	ADY96686.1	Small-conductance mechanosensitive channel	0.0181588	-0.270222	0.0764684
s473_id35708	s473_id35708	lipid A biosynthesis (KDO)2_(lauroyl)_lipid IVA acyltransferase	ADY97008.1	Lipid A biosynthesis lauroyl acyltransferase;Lysophospholipid acyltransferase family protein;KDO2-lipid IV(A) lauroyltransferase	0.0136405	-0.207187	-0.177704
s1020_id35708	s1020_id35708	prolipoprotein diacylglyceryl transferase	ADY97626.1	Phosphatidylglycerol--prolipoprotein diacylglyceryl transferase	0.0799728	-0.189417	-0.0807495
s1625_id35708	s1625_id35708	hypothetical lysine_rich membrane protein	CAM10933.1	Cell division protein FtsN;SPOR domain-containing protein;Neurobeachin protein rugose A-kinase anchor protein 550	0.116672	-0.0790471	0.207295
s860_id35708	s860_id35708	conserved hypothetical protein	ADY97759.1	Phage associated protein	0.203341	0.0263836	0.0399733
s1696_id35708	s1696_id35708	type IV prepilin leader peptidase	CAM09252.1	Prepilin leader peptidase/N-methyltransferase	0.204134	0.162286	0.239838
s835_id35708	s835_id35708	sulfate ABC transporter; permease protein CysW	ADY97785.1	Sulphate permease inner membrane protein;Sulfate ABC transporter permease subunit CysW;Putative ABC transporter	3.2639	0.850798	0.875045
s1783_id35708	s1783_id35708	putative ABC transport ATP_binding protein	CAM07764.1	ABC transporter ATP-binding protein;Putative ABC transporter, ATP-binding protein YrbF;Phospholipid/cholesterol/gamma-HCH transport system ATP-binding protein;ATP-binding cassette domain-containing protein	-0.71041	-1.32629	-0.516021
s1763_id35708	s1763_id35708	D_methionine ABC transporter; periplasmic D_methionine_binding protein	ADY96870.1	Outer membrane lipoprotein GNA1946;Methionine ABC superfamily ATP binding cassette transporter, binding protein;D-methionine-binding lipoprotein metQ;D-methionine transport system substrate-binding protein	0.0997184	-0.248352	0.0510191
s143_id35708	s143_id35708	glucose_1_phosphate thymidylyltransferase	ADY96703.1	Glucose-1-phosphate thymidylyltransferase	-0.648947	-0.647559	-0.651715
s1683_id35708	s1683_id35708	conserved hypothetical protein	ADY98289.1	Cell-binding factor, putative;Cell-binding factor;PpiC domain-containing protein;Peptidyl-prolyl cis-trans isomerase;PPIC-type PPIASE domain protein	0.270022	0.290898	-0.200811
s1758_id35708	s1758_id35708	ATP synthase F0; A subunit	ADY96875.1	ATP synthase subunit a	-0.0568394	-0.335479	-0.0915059
s1285_id35708	s1285_id35708	lipid A biosynthesis (KDO)2_(lauroyl)_lipid IVA acyltransferase	ADY97337.1	Acyl-transferase MsbB;Lipid A biosynthesis lauroyl acyltransferase;Putative acetyltransferase;KDO2-lipid IV(A) lauroyltransferase	0.21991	-0.110266	-0.0424164
s821_id35708	s821_id35708	hypothetical protein	AAF41277.1	Meta-pathway of phenol degradation family protein;Probable periplasmic protein NMA1084;Outer membrane protein (Porin);Periplasmic protein;Transporter	-0.211168	-0.900812	-0.456585
s1591_id35708	s1591_id35708	putative prephenate dehydrogenase	AAF40878.1	Prephenate dehydrogenase;Oxidoreductase;Arogenate dehydrogenase;Cyclohexadienyl dehydrogenase	0.240938	-0.0413084	0.089622
s1860_id35708	s1860_id35708	hydrolase; NUDIX family	ADY96775.1	Thiamin pyrophosphokinase-related protein;NUDIX hydrolase	0.434549	-0.0746419	-0.215443
s1753_id35708	s1753_id35708	ATP synthase F1; gamma subunit	ADY96880.1	ATP synthase gamma chain	-0.28161	0.00434416	-0.0847738
s1150_id35708	s1150_id35708	conserved hypothetical protein	AAF41427.1	EamA/RhaT family transporter;Integral membrane protein;Cell division protein MukB;EamA domain-containing protein	1.21165	1.15839	0.290428
s565_id35708	s565_id35708	ABC transporter; permease protein	ADY98072.1	Zinc/manganese transport system permease protein;Zinc ABC transporter permease;ABC superfamily ATP binding cassette transporter, membrane protein;Manganese transport system membrane protein mntB;Zinc ABC transporter, inner membrane permease protein ZnuB	0.303723	0.319629	0.0752667
s1602_id35708	s1602_id35708	putative carboxyphosphonoenol pyruvate phosphonomutase	CAM10910.1	2-methylisocitrate lyase	-0.451118	-0.730021	-0.328593
s7_id35708	s7_id35708	major outer membrane protein IB	ADY96777.1	PorB protein (Fragment);Class 3 outer membrane protein (Fragment);Major outer-membrane protein P.IB;Class 3 porin protein (Fragment)	-0.633274	-1.28075	-0.377119
s1587_id35708	s1587_id35708	putative integral membrane protein	CAM10886.1	EamA domain-containing protein;Transporter;Sodium/panthothenate symporter;Threonine/homoserine efflux transporter RhtA;Permease of the drug/metabolite transporter (DMT) superfamily;Integral membrane protein;Transmembrane protein	-0.0530428	0.0952831	0.089622
s589_id35708	s589_id35708	putrescine ABC transporter; permease protein PotI	ADY98046.1	Spermidine/putrescine ABC superfamily ATP binding cassette transporter, permease protein;Putrescine transport system permease protein;ABC transporter permease subunit;ABC transmembrane type-1 domain-containing protein;Ornithine carbamoyltransferase	0.657135	0.401223	0.286279
s1679_id35708	s1679_id35708	putative glutamyl_Q tRNA(Asp) synthetase	CAX49333.1	Glutamyl-Q tRNA(Asp) synthetase	-0.646085	-0.836004	-0.351036
s1074_id35708	s1074_id35708	carbohydrate kinase family protein	ADY97553.1	ADP-dependent (S)-NAD(P)H-hydrate dehydratase;Putative carbohydrate kinase	0.0608294	-0.194984	-0.140927
s711_id35708	s711_id35708	4_hydroxybenzoate polyprenyl transferase	ADY97921.1	4-hydroxybenzoate octaprenyltransferase	0.0307353	-0.194984	-0.00507545
s417_id35708	s417_id35708	putative lysR_family transcriptional regulator	ADY96957.1	HTH-type transcriptional regulator CrgA;DNA-binding transcriptional regulator YafC;LysR family transcriptional regulator;HTH-type transcriptional regulator DmlR;D-malate degradation protein R;HTH lysR-type domain-containing protein	-0.520197	-0.745402	-0.261768
s1426_id35708	s1426_id35708	conserved hypothetical integral membrane protein	CAM10717.1	Identified by MetaGeneAnnotator;DMT family transporter;Probable integral membrane protein;EamA domain-containing protein;S-adenosylmethionine uptake transporter;Permease of the drug/metabolite transporter (DMT) superfamily;Predicted permease	0.127585	-0.0150446	0.157061
s1395_id35708	s1395_id35708	putative membrane protein	ADY97216.1	Lysine exporter LysO family protein;DUF340 domain-containing protein	0.221478	0.205639	0.229072
s854_id35708	s854_id35708	hypothetical protein	AAF41308.1	KilA domain family;Putative KilA-N domain-containing protein L32;KilA-N domain protein;PHAGE-RELATED DNA BINDING PROTEIN;KilA-N domain-containing protein	-0.122958	-0.269803	-0.058155
s1971_id35708	s1971_id35708	cell division protein FtsX	ADY96659.1	Cell division protein FtsX	0.386432	0.155584	0.222573
s564_id35708	s564_id35708	ABC transporter; periplasmic substrate_binding protein	ADY98073.1	Periplasmic binding protein MntC;Saliva-binding protein;ABC superfamily ATP binding cassette transporter;ABC transporter substrate-binding protein;Manganese ABC transporter substrate-binding lipoprotein Pneumococcal surface adhesin A;Zinc ABC transporter, periplasmic-binding protein ZnuA;Zinc/manganese transport system substrate-binding protein	-0.0692477	-0.275689	-0.0502642
s666_id35708	s666_id35708	GTP_binding protein Era	ADY97971.1	GTPase Era	-0.00732799	0.103729	-0.034611
s1242_id35708	s1242_id35708	conserved hypothetical protein	ADY97388.1	DUF535 domain-containing protein;Arginine ABC transporter membrane protein;Membrane protein LAPB	0.485688	0.420076	0.327238
s443_id35708	s443_id35708	esterase family protein	ADY96980.1	Esterase;Alpha/beta hydrolase	-0.850008	-0.633992	-0.170558
s909_id35708	s909_id35708	putative proline iminopeptidase	CAM10183.1	Proline iminopeptidase;Prolyl aminopeptidase	-0.197483	-0.037374	0.0088393
s585_id35708	s585_id35708	protein_export membrane protein SecF	ADY98051.1	Protein-export membrane protein SecF	0.456355	0.156833	0.423877
s1633_id35708	s1633_id35708	conserved hypothetical protein	ADY98245.1	AraR-like winged helix DNA-binding domain-containing protein;Predicted NAD regulator in Alphaproteobacteria;Cytoplasmic membrane protein;Putative nicotinic acid mononucleotide biosynthesis protein	-0.28161	-0.335479	-0.113262
s1861_id35708	s1861_id35708	ABC transporter; ATP_binding protein	ADY96774.1	Transport-associated ob type 2;ATP-binding component of putrescine transport system;ABC transporter ATP-binding protein;ABC-type Fe3+/spermidine/putrescine transport systems, ATPase components;Spermidine/putrescine import ATP-binding protein PotA;Nitrate transport ATP-binding subunits C and D;Bicarbonate transport ATP-binding protein CmpD;Vitamin B12 import ATP-binding protein BtuD;ATP-binding cassette domain-containing protein	-0.72922	-0.77101	-0.170558
s1431_id35708	s1431_id35708	tellurite resistance protein TehA	ADY97180.1	Dicarboxylate transporter/tellurite-resistance protein TehA;Potassium-tellurite ethidium and proflavin transporter;TDT family tellurite/dicarboxylate transporter;C4-dicarboxylate transporter/malic acid transport protein	0.363179	0.159328	0.421987
s1880_id35708	s1880_id35708	ThiF protein	CAM11198.1	Adenylyltransferase ThiF;Molybdopterin-synthase adenylyltransferase MoeB;Molybdenum cofactor synthesis protein 3 Molybdopterin synthase sulfurylase MPT synthase sulfurylase;5-(Beta-hydroxyethyl)thiazole monophosphate synthesis protein;THIF-type NAD/FAD binding fold domain-containing protein	-0.466186	-0.869951	-0.212504
s1086_id35708	s1086_id35708	SPFH domain/band 7 family protein	ADY97540.1	Genome-derived Neisseria antigen 1220;Membrane protein GNA1220;Stomatin 2;Paraslipin;Putative stomatin/prohibitin-family membrane protease subunit YbbK;SPFH/Band 7/PHB domain protein;FtsH protease regulator HflK;Band 7 domain-containing protein;Regulator of protease activity HflC (Stomatin/prohibitin superfamily)	0.472578	2.80472	0.433288
s1214_id35708	s1214_id35708	thioredoxin_disulfide reductase	ADY97420.1	Thioredoxin reductase	0.31037	0.725574	0.60217
s726_id35708	s726_id35708	putative D_alanyl_D_alanine_endopeptidase	CAM09994.1	Putative D-alanyl-D-alanine-endopeptidase;D-alanyl-D-alanine endopeptidase;D-alanyl-D-alanine carboxypeptidase;Penicillin-binding protein 4;Murein-DD-endopeptidase;Serine hydrolase;Peptidase S11 D-alanyl-D-alanine carboxypeptidase A N-terminal domain-containing protein	-0.395977	0.186803	0.0559013
s1392_id35708	s1392_id35708	glutathione synthetase	CAM10682.1	Glutathione synthetase	-0.551993	-0.283294	0.130694
s396_id35708	s396_id35708	putative ABC transporter; periplasmic iron_binding protein	ADY96936.1	Enterochelin ABC transporter substrate-binding protein;Ferric enterobactin transporter binding protein;Iron compound ABC superfamily ATP binding cassette transporter, binding protein;ABC transport system periplasmic protein;Putative ABC transporter solute-binding protein YclQ;Oligopeptide ABC transporter, oligopeptide-binding protein;Siderophore ABC transporter substrate-binding protein;Iron complex transport system substrate-binding protein;Fe/B12 periplasmic-binding domain-containing protein	0.86956	0.486297	0.445431
s588_id35708	s588_id35708	putrescine ABC transporter; permease protein PotH	ADY98047.1	ABC transporter permease, polyamine;Putrescine transport system permease protein PotH;ABC transporter permease subunit;Spermidine/putrescine transport system permease protein potB;Binding-protein-dependent transport system inner membrane component family protein	0.245569	0.303362	0.296113
s440_id35708	s440_id35708	4_hydroxy_3_methylbut_2_enyl diphosphate reductase	ADY96977.1	4-hydroxy-3-methylbut-2-enyl diphosphate reductase;Multifunctional fusion protein	-0.181852	-0.417011	-0.159199
s1959_id35708	s1959_id35708	lipopolysaccharide heptosyltransferase I	ADY98583.1	RfaC;Lipopolysaccharide heptosyltransferase I;Heptosyltransferase-1;Lipooligosaccharide heptosyltransferase-1	-0.395977	-0.630216	-0.180572
s2704_id35708	s2704_id35708	hemagglutinin/hemolysin family protein	ADY97031.1	Putative large exoprotein involved in heme utilization or adhesion of ShlA/HecA/FhaA family	-0.233552	-0.691851	-0.102343
s1809_id35708	s1809_id35708	iron chelate ABC transporter; permease protein	ADY96824.1	Iron chelate ABC superfamily ATP binding cassette transporter, membrane protein;Putative inner membrane transport protein;Iron ABC transporter permease;Iron complex transport system permease protein;Putative siderophore transport system permease protein yfhA;Iron(III)-hydroxamate import system permease protein fhuB;Iron-uptake system permease protein FeuC;FecCD transport family protein	0.414809	0.305335	0.247327
s739_id35708	s739_id35708	putative membrane protein	ADY96005.1	DMT family transporter;Integral membrane protein;EamA domain-containing protein;Drug/metabolite transporter (DMT)-like permease;Putative amino-acid metabolite efflux pump;Probable integral membrane protein NMA0975 (Fragment)	0.125074	0.0142002	0.268513
s1975_id35708	s1975_id35708	protein Alx	ADY96664.1	Transmembrane transport protein;Tellurium resistance protein TerC;Inner membrane protein alx;Membrane protein TerC, possibly involved in tellurium resistance;TerC/Alx family metal homeostasis membrane protein	0.106524	-0.0691543	0.155924
s1272_id35708	s1272_id35708	glucokinase	ADY97355.1	Glucokinase	1.50223	4.2431	0.255839
s282_id35708	s282_id35708	putative inner membrane protein	CAM09521.1	Mechanosensitive ion channel protein MscS;Integral membrane protein;Probable integral membrane protein NMA0055	NA	NA	NA
s1934_id35708	s1934_id35708	putative signal peptide peptidase SppA; 36K type	ADY98558.1	Protease;Signal peptide peptidase SppA;Periplasmic serine proteases (ClpP class);Peptidase S49 domain-containing protein;Protease-4;Putative ClpP class peptidase	-0.451118	-0.964588	-0.325416
s1167_id35708	s1167_id35708	hypothetical protein	EGC66882.1	Peptidoglycan O-acetyltransferase PacB;DUF459 domain-containing protein;Peptidoglycan O-acetyltransferase;SGNH hydrolase-type esterase domain-containing protein;Periplasmic protein;GDSL family lipase	0.445325	0.0248449	0.287317
s1858_id35708	s1858_id35708	major outer membrane protein IB	ADY96777.1	PorB protein (Fragment);Class 3 outer membrane protein (Fragment);Major outer-membrane protein P.IB;Class 3 porin protein (Fragment)	0.459349	0.625347	0.255839
s701_id35708	s701_id35708	phenylalanyl_tRNA synthetase; alpha subunit	ADY97933.1	Phenylalanine--tRNA ligase alpha subunit	0.494146	0.48244	0.310994
s609_id35708	s609_id35708	iron(III) ABC transporter; periplasmic iron(III)_binding protein	ADY98026.1	Major ferric iron-binding protein;Iron-utilization periplasmic protein hFbpA;Iron transport system substrate-binding protein;Iron ABC transporter substrate-binding protein;Heme ABC transporter substrate-binding protein FbpA	-0.00365934	-0.277376	-0.024269
s646_id35708	s646_id35708	conserved hypothetical protein TIGR00247	ADY97989.1	Endolytic murein transglycosylase;Putative periplasmic solute-binding protein (Fragment)	-0.0454795	0.0769213	-0.169134
s671_id35708	s671_id35708	tpc protein	AAF41109.1	Laminin subunit alpha Laminin A chain;Cell division protein FtsN;Putative cell division FtsN-like protein Tpc;SPOR domain-containing protein	-0.670599	-0.443983	-0.457454
s1980_id35708	s1980_id35708	lacto_N_neotetraose biosynthesis glycosyl transferase	ADY96888.1	Lacto-N-neotetraose biosynthesis glycosyl transferase LgtA;LgtD;Lacto-N-neotetraose biosynthesis glycosyl tranferase;Glycosyltransferase, group 2 family protein;Glycosyl transferase;Hyaluronan synthase;Glycosyltransferase;Beta 1,3 N-acetylglucosaminyltransferase;Glycosyltransferase involved in cell wall biosynthesis;Putative beta-1,3 N-acetyl-glucosyltransferase	-0.788745	-0.818098	-0.712683
s118_id35708	s118_id35708	ABC transporter; periplasmic substrate_binding protein; ThiB family	ADY96685.1	ABC transporter, substrate-binding protein, thiB family;Thiamin ABC transporter, substrate-binding component;Thiamine-binding periplasmic protein;Thiamine ABC transporter substrate-binding protein	-0.391176	-0.450627	-0.370554
s346_id35708	s346_id35708	phosphotransferase family protein	ADY98347.1	Aminoglycoside phosphotransferase;Phosphotransferase involved in threonylcarbamoyladenosine t(6)A37 formation in tRNA;N-acetylmuramate/N-acetylglucosamine kinase	-0.118984	0.192602	0.0860465
s294_id35708	s294_id35708	dihydroorotate oxidase	ADY98401.1	Dihydroorotate dehydrogenase (quinone)	-0.0248826	-0.187037	0.234465
s1375_id35708	s1375_id35708	lipopolysaccharide heptosyltransferase II	ADY97237.1	Lipopolysaccharide heptosyltransferase II	-0.202731	-0.206183	-0.0881359
s1638_id35708	s1638_id35708	aldose 1_epimerase	ADY98250.1	Galactose mutarotase;Aldose 1-epimerase;Maltose epimerase	-0.367408	-1.62914	-0.467052
s2286_id35708	s2286_id35708	putative membrane protein	ADY96836.1	YeiH family sulfate export transporter;Phosphoenolpyruvate carboxylase;UPF0324 inner membrane protein YeiH;PSE family sulfate exporter;Predicted membrane protein	0.0621427	0.1894	0.113235
s163_id35708	s163_id35708	putative lipoprotein	ADY96725.1	Lysozyme inhibitor LprI N-terminal domain-containing protein	0.266229	0.14429	0.340303
s740_id35708	s740_id35708	putative signal peptidase I	CAM10008.1	Signal peptidase I	NA	NA	NA
s599_id35708	s599_id35708	glycosyltransferase PglE	EGC66300.1	Capsular polysaccharide biosynthsis protein;Glycosyltransferase PglE;Dolichol-phosphate mannosyltransferase in lipid-linked oligosaccharide synthesis cluster;Sugar transferase;Putative glycosyl transferase;Glycosyltransferase, group 2 family protein	-0.0982962	-0.18229	-0.00126719
s649_id35708	s649_id35708	tetraacyldisaccharide 4'_kinase	ADY97986.1	Tetraacyldisaccharide 4'-kinase	-0.607987	-0.66677	-0.359136
s1900_id35708	s1900_id35708	conserved hypothetical protein	ADY96734.1	Phosphate import ATP-binding protein pstB Phosphate-transporting ATPase ABC phosphate transporter;ATPase/GTPase, AAA15 family;Putative amino-acid ABC transporter ATP-binding protein;ATP-binding protein;Cytochrome c biogenesis protein CcmA;AAA domain-containing protein, putative AbiEii toxin, Type IV TA system;AAA family ATPase;Recombination protein F;DNA replication and repair protein RecF;Probable ATP-binding protein NMA0346;ATP-binding cassette domain-containing protein	-0.763709	-0.782938	-0.364018
s149_id35708	s149_id35708	polysialic acid capsule biosynthesis protein SiaC	ADY96709.1	N-acetylneuraminic acid synthetase;N-acetylneuraminate synthase;Polyhydroxyalkanoate biosynthesis repressor PhaR;Spore coat polysaccharide biosynthesis protein spsE;Polysialic acid capsule biosynthesis protein SiaC;AFP-like domain-containing protein	0.0669481	-0.0602358	0.044893
s1420_id35708	s1420_id35708	putative signal peptide peptidase SppA; 36K type	ADY97192.1	Putative signal peptide peptidase SppA, 36K type;Protease SohB;Inner membrane peptidase	0.48634	0.489647	0.380751
s348_id35708	s348_id35708	PPIC_type PPIASE domain protein	ADY98345.1	PPIC-type PPIASE domain protein;Peptidylprolyl isomerase;Rotamase;Foldase protein prsA	-0.245417	-0.22396	-0.142325
s996_id35708	s996_id35708	putative sulphate_binding protein	CAM10274.1	Sulfate ABC transporter substrate-binding protein;Sulfate-binding protein	0.174486	0.134494	0.100295
s542_id35708	s542_id35708	putative thiamine biosynthesis protein	CAM07997.1	NA	0.0980121	0.132114	-0.0101688
s607_id35708	s607_id35708	putative iron_uptake permease ATP_binding protein	CAM09870.1	Iron-utilization ATP-binding protein hFbpC;Iron-uptake permease ATP-binding protein;Fe(3+) ions import ATP-binding protein FbpC 2;Iron(III)-transport ATP-binding protein hitC,putative;Fe(3+)-transporting ATPase;Iron ABC superfamily ATP binding cassette transporter, ABC protein;Iron(III) transport system ATP-binding protein;ABC transporter ATP-binding protein	-0.375682	-0.709956	-0.267856
s406_id35708	s406_id35708	fructose_bisphosphate aldolase; class II	ADY96946.1	Fructose-1,6-bisphosphate aldolase	-0.362701	-0.502442	-0.248165
s1514_id35708	s1514_id35708	alpha_1;2_N_acetylglucosamine transferase	AAF42053.1	RfaK;LPS N-acetylglucosaminyltransferase;Glycogen synthase Starch [bacterial glycogen] synthase;Lipopolysaccharide N-acetylglucosaminyltransferase;Glycosyl transferase;Glycosyltransferase family 4 protein;GDP-mannose-dependent alpha-(1-2)-phosphatidylinositol mannosyltransferase;Transporter	-0.0535168	-0.666493	-0.0229815
s472_id35708	s472_id35708	O_sialoglycoprotein endopeptidase	ADY97007.1	tRNA N6-adenosine threonylcarbamoyltransferase;tRNA (Adenosine(37)-N6)-threonylcarbamoyltransferase complex transferase subunit TsaD;N(6)-L-threonylcarbamoyladenine synthase	-0.402604	-0.9211	-0.0888093
s144_id35708	s144_id35708	dTDP_glucose 4;6_dehydratase	ADY96704.1	dTDP-glucose 4,6-dehydratase	-0.492296	-1.10651	-0.183446
s1609_id35708	s1609_id35708	undecaprenyldiphospho_muramoylpentapeptide beta_N_acetylglucosaminyltransferase	ADY98221.1	UDP-N-acetylglucosamine--N-acetylmuramyl-(pentapeptide) pyrophosphoryl-undecaprenol N-acetylglucosamine transferase	-0.0953649	0	-0.0969143
s1085_id35708	s1085_id35708	putative membrane protein	ADY97541.1	ATP synthase F0, A subunit;Pheromone autoinducer 2 transporter;AI-2E family transporter;Putative permease often clustered with de novo purine synthesis;Putative transporter;Predicted PurR-regulated permease PerM;Putative integral membrane protein;Acetyltransferase, GNAT family	-0.0615992	-0.487238	-0.0372081
s834_id35708	s834_id35708	sulfate ABC transporter; ATP_binding protein	ADY97786.1	Sulphate transport system permease protein 1;Sulfate/thiosulfate import ATP-binding protein CysA;Sulfate ABC transporter ATP-binding protein;TOBE-like domain-containing protein	-0.261756	-0.338116	0.119078
s1562_id35708	s1562_id35708	hypothetical protein	CAM10860.1	YkuD domain-containing protein;Probable L,D-transpeptidase YnhG;L,D-transpeptidase;L,D-transpeptidase catalytic domain protein;Lipoprotein-anchoring transpeptidase ErfK/SrfK	-0.562749	-0.718521	-0.0294307
s319_id35708	s319_id35708	NADH:ubiquinone dehydrogenase; H subunit	ADY98376.1	NADH-quinone oxidoreductase subunit H;NADH-quinone oxidoreductase subunit NuoH	0.302983	0.0871147	0.207295
s1613_id35708	s1613_id35708	phospho_N_acetylmuramoyl_pentapeptide_transferas e	ADY98225.1	Phospho-N-acetylmuramoyl-pentapeptide-transferase	0.260901	0.0546411	0.137619
s975_id35708	s975_id35708	pseudo=true	0	Acyl-CoA dehydrogenase;Acyl-CoA dehydrogenase/oxidase N-terminal domain-containing protein;Acyl-CoA dehydrogenase, short-chain specific;Sulfur acquisition oxidoreductase, SfnB family	1.47685	0.600081	0.435163
s1415_id35708	s1415_id35708	histidinol_phosphate aminotransferase	ADY97196.1	Histidinol-phosphate aminotransferase;Putative 8-amino-7-oxononanoate synthase;Histidinol-phosphate transaminase	2.96871	-0.761243	-0.218387
s1163_id35708	s1163_id35708	hypothetical protein	CAM10443.1	Conjugal transfer protein;ABC-type transporter, periplasmic component	-0.0286057	-0.313037	-0.0191257
s1531_id35708	s1531_id35708	pseudo=true	0	Cbb3-type cytochrome c oxidase subunit	0.238617	-0.0463315	0.089622
s1455_id35708	s1455_id35708	phosphoserine aminotransferase	ADY97155.1	Phosphoserine aminotransferase	-0.943557	-1.62538	-0.453112
s466_id35708	s466_id35708	type IV pilus assembly protein PilM	ADY97001.1	Type IV pilus assembly protein PilM;Fimbrial assembly membrane protein;SHS2 domain-containing protein	-0.263948	-0.59194	-0.0881359
s903_id35708	s903_id35708	CMP_N_acetylneuraminate_beta_galactosamide_alpha _2;3_sialyltransferase	ADY97743.1	CMP-N-acetylneuraminate-beta-galactosamide-alpha-2,3-sialyltransferase	-0.0711662	-0.198175	-0.147927
s587_id35708	s587_id35708	putrescine ABC transporter; ATP_binding protein PotG	ADY98048.1	Spermidine/putrescine import ATP-binding protein PotA;Polyamine ABC transporter ATP-binding protein	-0.975539	-1.77875	-0.43759
s18_id35708	s18_id35708	porin; class I outer membrane protein	CAM08777.1	Class 1 outer membrane protein (Fragment);PorA;Class 1 porin	-1.07597	-1.53586	-0.460065
s1569_id35708	s1569_id35708	phospholipase A1	ADY98183.1	Phospholipase A1	-1.13094	-0.399	-0.412085
s259_id35708	s259_id35708	conserved hypothetical integral membrane protein	CAX49173.1	Fusaric acid resistance protein conserved region;Inner membrane protein yeeA;Integral membrane protein	0.301501	0.366278	0.103836
s1427_id35708	s1427_id35708	putative putrescene ABC transporter; periplasmic putrescine_binding protein	ADY97185.1	Putrescine-binding periplasmic protein;Polyamine ABC transporter substrate-binding protein	-0.630442	-0.103519	-0.280108
s1664_id35708	s1664_id35708	conserved domain protein	ADY98272.1	Periplasmic protein	-0.144005	-0.420734	-0.0320185
s425_id35708	s425_id35708	carbamoyl_phosphate synthase; small subunit	ADY96962.1	Carbamoyl-phosphate synthase small chain	0.462004	-0.0990385	-0.0476435
s2234_id35708	s2234_id35708	Bacteriophage Mu P protein	ADY97596.1	Mu phage tail protein P;Bacteriophage Mu P;Mu-like prophage tail protein gpP;Phage late control gene D protein (GPD)	0.0493968	-0.291364	-0.243659
s1430_id35708	s1430_id35708	C_5 cytosine_specific DNA methylase	CAM10721.1	Cytosine-specific methyltransferase;DNA (cytosine-5-)-methyltransferase	0.150815	-0.0213892	-0.189211
s269_id35708	s269_id35708	lipid_A_disaccharide synthase	ADY98421.1	Lipid-A-disaccharide synthase	-0.386391	-0.488214	-0.309631
s774_id35708	s774_id35708	cystathionine gamma_synthase	AAF41215.1	Carbon-sulfur lyase;Cystathionine gamma-synthase;Cys/Met metabolism PLP-dependent enzyme;PLP-dependent transferase	0.458684	0.282195	0.00505766
s1571_id35708	s1571_id35708	putative putrescene ABC transporter; periplasmic putrescine_binding protein	EGC66301.1	Putrescine-binding periplasmic protein;Spermidine/putrescine transport system substrate-binding protein;Polyamine ABC transporter substrate-binding protein	0.127585	-0.102771	-0.255707
s153_id35708	s153_id35708	capsule polysaccharide export inner_membrane protein CtrB	ADY96713.1	Capsule polysaccharide export inner-membrane protein BexC;Capsule biosynthesis protein;Capsular polysaccharide export inner membrane protein CpxC;HexC;Vi polysaccharide export inner membrane protein VexD	-0.562749	-0.516563	-0.284729
s113_id35708	s113_id35708	putative lipoprotein	CAM09338.1	Efem/EfeO family lipoprotein NMB0035;Iron uptake system component EfeO;PbrT family lead (Pb2+) uptake porter;Imelysin;Ferrous iron transporter	0.417548	1.04067	0.116743
s1689_id35708	s1689_id35708	hypothetical protein	EGC67416.1	Lipopolysaccharide assembly protein B;Tetratricopeptide repeat protein	2.12967	0.89358	0.0764684
s832_id35708	s832_id35708	penicillin_binding protein 6 precursor	ADY97788.1	serine-type D-Ala-D-Ala carboxypeptidase	-0.472511	-0.658505	-0.315136
s1262_id35708	s1262_id35708	L_lactate dehydrogenase	CAM10542.1	L-lactate dehydrogenase;Alpha-hydroxy-acid oxidizing enzyme;LldD;Nitronate monooxygenase family protein	-0.957684	-1.31412	-0.393664
s451_id35708	s451_id35708	pilin glycosylation protein PglC	ADY96987.1	Pilin glycosylation protein;Belongs to the DegT DnrJ EryC1 family;Aminotransferase;Lipopolysaccharide biosynthesis protein RffA;Beta-eliminating lyase family protein;GDP-perosamine synthase;dTDP-4-amino-4,6-dideoxygalactose transaminase	-0.026743	-0.329781	-0.0127223
s152_id35708	s152_id35708	capsule polysaccharide export outer membrane protein CtrA	ADY96712.1	Capsular polysaccharide export protein D;CtrA;Capsular polysaccharide export protein CpxD;Capsule polysaccharide export protein BexD;Exopolysaccharide export protein PssN;Polysaccharide export protein;Sugar ABC transporter substrate-binding protein	-0.346346	-0.523801	-0.344588
s1317_id35708	s1317_id35708	oxidoreductase; 2_nitropropane dioxygenase family protein	ADY97303.1	2-nitropropane dioxygenase;Nitronate monooxygenase;Putative enoyl-[acyl-carrier-protein] reductase II;Oxidoreductase	-0.156171	-0.573695	-0.150737
s528_id35708	s528_id35708	putative membrane fusion protein	CAX50678.1	Macrolide-specific efflux protein MacA;Multidrug resistance protein mdtA Multidrug transporter mdtA;Efflux RND transporter periplasmic adaptor subunit;ABC transporter periplasmic protein;Membrane fusion protein, macrolide-specific efflux system;Membrane-fusion protein;HlyD family secretion protein	0.187382	-0.208192	-0.00889379
s1815_id35708	s1815_id35708	serine_type peptidase AusI	ADY96818.1	Serine-type peptidase;IgA-specific serine endopeptidase;Autotransporter domain-containing protein (Fragment)	-0.669146	-0.92506	-0.482011
s1295_id35708	s1295_id35708	porin; class I outer membrane protein	CAM08777.1	PorA;Class 1 outer membrane protein (Fragment);Class 1 porin	-0.384004	-1.04202	-0.359136
s1474_id35708	s1474_id35708	hypothetical protein	CAM10768.1	Coenzyme A biosynthesis bifunctional protein CoaBC;DNA/pantothenate metabolism flavoprotein;Bifunctional phosphopantothenoylcysteine decarboxylase/phosphopantothenate--cysteine ligase CoaBC	-0.342865	-0.746861	-0.355891
s1447_id35708	s1447_id35708	muramoyltetrapeptide carboxypeptidase	ADY97163.1	LD-carboxypeptidase;Twin-arginine translocation signal domain-containing protein	-0.463664	-0.476544	-0.482896
s471_id35708	s471_id35708	cytochrome c_type biogenesis protein CcsB	ADY97006.1	Cytochrome synthesis protein;Putative cytochrome c asssembly protein;C-type cytochrome biogenesis protein CcsB;Cytochrome c assembly protein domain-containing protein;Heme lyase subunit NrfE	0.020863	-0.0849416	0.128378
s301_id35708	s301_id35708	putative transmembrane transport protein	CAM07358.1	Divalent metal cation transporter;Mn2+ and Fe2+ transporters of the NRAMP family;Transmembrane transport protein;Manganese transport protein MntH;Putative inner membrane transport protein;Natural resistance-associated macrophage protein;Permease (Transport protein);Argininosuccinate synthase	0.126749	-0.0483096	0.128378
s1168_id35708	s1168_id35708	conserved hypothetical protein	ADY97465.1	SGNH hydrolase-type esterase domain-containing protein;Periplasmic protein;GDSL family lipase;Lysophospholipase L1;SGNH/GDSL hydrolase family protein	4.46306	0.0639941	-0.120129
s910_id35708	s910_id35708	putative lipoprotein	CAM10184.1	Outer membrane protein assembly factor BamC;Outer membrane lipoprotein (Fragment)	-0.405627	-0.627794	-0.306495
s803_id35708	s803_id35708	putative glycosyl transferase	ADY97820.1	LPS biosynthesis protein-related protein;Glycosyl transferase;GDP-mannose-dependent alpha-(1-2)-phosphatidylinositol mannosyltransferase;Glycosyltransferase;Mannosylfructose-phosphate synthase	-0.0360808	-0.00557968	0.089622
s1592_id35708	s1592_id35708	hypothetical integral membrane protein	CAM10900.1	Integral membrane protein NnrS;NnrS protein involved in response to NO	0.380829	0.370322	0.398156
s1205_id35708	s1205_id35708	uracil permease	ADY97429.1	Uracil permease	0.586484	0.426305	0.499293
s1333_id35708	s1333_id35708	aminotransferase; classes I and II	ADY97287.1	Putative 8-amino-7-oxononanoate synthase;Aminotransferase;Alanine-synthesizing transaminase	0.375205	0.494843	0.356223
s162_id35708	s162_id35708	sodium/glutamate symporter	ADY96724.1	Sodium/glutamate symporter	0.295557	0.105995	0.350274
s1599_id35708	s1599_id35708	conserved hypothetical protein	ADY98211.1	DUF819 domain-containing protein;Putative membrane protein YjcL;Ferric-chelate reductase (NADH);Predicted integral membrane protein	0.275317	0.219157	0.506444
s753_id35708	s753_id35708	conserved hypothetical protein	ADY97878.1	Heme biosynthesis protein HemY;Heme biosynthesis-associated TPR protein;Putative enzyme of heme biosynthesis;Uncharacterized protein EC-HemY, likely associated with heme metabolism based on gene clustering with hemC, hemD in Proteobacteria (Unrelated to HemY-type PPO in GramPositives);Putative protoheme IX biogenesis protein;Tetratricopeptide repeat protein	0.651329	0.727467	0.396233
s543_id35708	s543_id35708	NADH:ubiquinone oxidoreductase; Na(+)_translocating; F subunit	EGC66358.1	Na(+)-translocating NADH-quinone reductase subunit F	1.52971	1.40727	1.06441
s183_id35708	s183_id35708	LysM domain protein	ADY98510.1	LysM peptidoglycan-binding domain-containing protein;Treponemal membrane protein B Antigen tmpB;Periplasmic protein (Possibly peptidoglycan-binding)	-0.263948	-0.0115318	-0.0502642
s515_id35708	s515_id35708	glucose/galactose transporter GluP	ADY98130.1	Transmembrane hexose transporter;Glucose/galactose transporter WARNING;Homolog of fucose/glucose/galactose permeases;Glucose/galactose transporter GluP;GlcP;MFS transporter, FHS family, L-fucose permease;Glucose/galactose MFS transporter;Major facilitator transporter;L-fucose permease;L-fucose-proton symporter	0.0199621	0.0769213	0.354243
s1885_id35708	s1885_id35708	putative hydroxymethylpyrimidine transporter CytX	ADY96749.1	Putative hydroxymethylpyrimidine transporter CytX;Purine-cytosine transport protein;Hydrogenase expression protein;Cytosine permease;Cation symporter-1	0.646668	1.02262	0.54602
s504_id35708	s504_id35708	YihY family protein	ADY98142.1	Ribonuclease BN;YihY family inner membrane protein (Fragment)	0.644916	0.483188	0.517104
s1940_id35708	s1940_id35708	sodium/serine symporter SstT	ADY98564.1	Serine/threonine transporter SstT	0.293322	0.271998	0.438905
s1695_id35708	s1695_id35708	Bacterial type II secretion system protein F domain protein	ADY98301.1	Pilus assembly protein PilG;Type II secretion system protein F;Cholera toxin secretion protein epsF;Type IV pilus assembly protein PilC;Type II secretory pathway, component PulF;Type IV pilin biogenesis protein;Pilus-assembly protein;3-isopropylmalate dehydrogenase	0.375205	0.448027	0.334288
s547_id35708	s547_id35708	putative Na(+)_translocating NADH_ubiquinone reductase subunit B	CAM09807.1	Na(+)-translocating NADH-quinone reductase subunit B	0.160657	-0.216661	0.260076
s2580_id35708	s2580_id35708	conserved domain protein	ADY98014.1	Filamentous hemagglutinin family N-terminal domain protein;VENN motif-containing domain-containing protein;Bacterial EndoU nuclease domain-containing protein (Fragment);Toxin CdiA	-0.14098	-0.639946	-0.0372081
s1525_id35708	s1525_id35708	membrane fusion protein MtrC	ADY97086.1	Antibiotic resistance efflux pump component;Multidrug efflux periplasmic linker protein BpeA;Elongation factor G EF-G;Acriflavine resistance protein A;Efflux RND transporter periplasmic adaptor subunit;Membrane fusion protein (Multidrug efflux system);Multidrug transporter	-0.476319	-0.982014	-0.177704
s1848_id35708	s1848_id35708	tryptophan_specific transport protein	ADY96785.1	Aromatic amino acid permease;Tryptophan permease	0.0660756	-0.636425	0.0325622
s1340_id35708	s1340_id35708	LysM domain/M23 peptidase domain protein	ADY97280.1	Lipoprotein nlpD/lppB homolog;Peptidase;Peptidoglycan-binding protein LysM;Murein hydrolase activator NlpD;Peptidoglycan DD-metalloendopeptidase family protein	-0.263948	-0.498257	-0.24216
s1104_id35708	s1104_id35708	lipoprotein_releasing system transmembrane protein LolC	CAX50054.1	Lipoprotein ABC superfamily ATP binding cassette transporter, membrane protein;Lipoprotein releasing system transmembrane protein;Liporeleasing system, transmembrane, LolC/E family protein;Lipoprotein-releasing system transmembrane protein lolE;Lipoprotein-releasing ABC transporter permease subunit;ABC-type transport system, involved in lipoprotein release, permease component;Integral membrane protein	0.548882	2.00538	0.350274
s292_id35708	s292_id35708	3_oxoacyl_acyl_carrier_proteinsynthase II	CAM09531.1	3-oxoacyl-[acyl-carrier-protein] synthase 2	-0.476319	-0.880806	-0.475832
s479_id35708	s479_id35708	sensor histidine kinase	ADY97015.1	histidine kinase;Sensor protein QseC;ATP-binding protein	-0.725439	-1.38826	-0.405359
s1575_id35708	s1575_id35708	N_acetylmuramoyl_L_alanine amidase	ADY98190.1	N-acetylmuramoyl-L-alanine amidase	-0.487804	-1.02139	-0.230225
s1293_id35708	s1293_id35708	putative membrane protein	ADY97329.1	Divalent metal cation transporter;Mn2+ and Fe2+ transporters of the NRAMP family;Manganese transport protein MntH;Iron transporter;Integral membrane protein;Natural resistance-associated macrophage protein	0.51795	0.26969	0.327743
s314_id35708	s314_id35708	NADH:ubiquinone dehydrogenase; D subunit	ADY98381.1	NADH-quinone oxidoreductase subunit D	-0.461146	-1.12917	-0.23618
s246_id35708	s246_id35708	D_amino acid dehydrogenase; small subunit	ADY98443.1	D-amino acid dehydrogenase;FAD dependent oxidoreductase family protein;Sarcosine oxidase subunit beta;Glycine oxidase	-1.00641	-1.43219	-0.504296
s160_id35708	s160_id35708	capsule polysaccharide modification protein LipB	ADY96722.1	Capsule polysaccharide modification protein LipB;Capsule polysaccharide modification protein HcsB;Capsule biosynthesis protein;Capsular polysaccharide export protein	-0.111068	-0.374879	-0.205915
s1336_id35708	s1336_id35708	glutamate dehydrogenase	ADY97284.1	Glutamate dehydrogenase	-0.300615	-0.280754	-0.200811
s122_id35708	s122_id35708	signal recognition particle_docking protein FtsY	ADY92805.1	Signal recognition particle receptor FtsY;Regulatory protein PilA (Fragment)	0.29183	0.426305	0.542546
s114_id35708	s114_id35708	dyp_type peroxidase family protein	EGC67747.1	Deferrochelatase;Putative Tat-translocated enzyme;Deferrochelatase/peroxidase EfeB;Peroxidase	0.0634549	-0.126512	0.18407
s752_id35708	s752_id35708	HemX family protein	ADY97879.1	Heme biosynthesis operon protein HemX;Putative uroporphyrinogen-III C-methyltransferase;Uroporphyrin-III C-methyltransferase;Uroporphyrin-III methyltransferase	1.6912	0.253139	0.0251128
s1138_id35708	s1138_id35708	hypothetical protein	AAF41439.1	Putative tRNA synthetase;Periplasmic protein;CAP domain-containing protein;Probable periplasmic protein NMA1446;Cysteine-rich secretory protein family;Serine protease;SCP domain-containing protein	0.0851499	0.116307	0.0251128
s933_id35708	s933_id35708	citrate (Si)_synthase	ADY97713.1	Citrate synthase	0.0199621	0.038126	-0.0372081
s1668_id35708	s1668_id35708	permease; AmpG family	ADY98275.1	Putative integral membrane signal transducer protein;AmpG-related permease;AmpG family muropeptide MFS transporter;Glutamine synthetase (glnA);MFS transporter;Permeases of the major facilitator superfamily	0.126749	0.259259	0.188523
s1178_id35708	s1178_id35708	phosphopyruvate hydratase	ADY97455.1	Enolase;Phosphopyruvate hydratase	0.0730409	0.981787	0
s644_id35708	s644_id35708	conserved hypothetical protein	ADY97991.1	Cell division protein ZipA	-0.0654184	0.14492	-0.0424164
s1711_id35708	s1711_id35708	M23 peptidase domain protein	ADY94449.1	Opacity-associated A LysM-like domain protein;Putative metallopeptidase;Peptidase;Glycyl-glycine endopeptidase ALE-1;M23 family metallopeptidase;Septal ring factor;Membrane proteins related to metalloendopeptidases;Murein DD-endopeptidase MepM;Peptidoglycan DD-metalloendopeptidase family protein;LysM domain-containing protein	-0.72922	-1.07905	-0.608588
s1297_id35708	s1297_id35708	3_phosphoshikimate 1_carboxyvinyltransferase	ADY97325.1	3-phosphoshikimate 1-carboxyvinyltransferase	0.074777	0.209406	0.15251
s591_id35708	s591_id35708	ammonium transporter	ADY98044.1	Ammonium transporter	NA	NA	NA
s1485_id35708	s1485_id35708	paraquat_inducible protein A	ADY97125.1	Integral membrane protein, PqiA family;Paraquat-inducible protein A;Inner membrane protein yebS;PqiA/YebS family transporter subunit	0.309633	0.176985	0.247327
s232_id35708	s232_id35708	preprotein translocase; SecY subunit	ADY98457.1	Protein translocase subunit SecY	0.343151	0.207599	0.28524
s1363_id35708	s1363_id35708	transporter; major facilitator family	ADY97247.1	Putative transporter;Major facilitator superfamily (MFS) profile domain-containing protein;Lysophospholipid transporter lplT;MFS transporter;Integral membrane protein;2-acylglycerophosphoethanolamine acyltransferase	0.176104	-0.043459	0.255839
s1610_id35708	s1610_id35708	cell division protein FtsW	ADY98222.1	Probable peptidoglycan glycosyltransferase FtsW;Cell wall polymerase	0.477836	0.373953	0.24626
s477_id35708	s477_id35708	citrate transporter; CitMHS family	ADY97013.1	Citrate transporter;CitMHS family citrate transporter;Transmembrane transport protein;TRAP transporter large permease subunit	0.503199	0.478574	0.360176
s1823_id35708	s1823_id35708	chloride transporter; ClC family	ADY96810.1	Chloride channel protein EriC;H(+)/Cl(-) exchange transporter ClcA	-0.0483111	0.241115	0.0704496
s111_id35708	s111_id35708	outer membrane lipoprotein Gna33	CAM09336.1	peptidoglycan lytic exotransglycosylase (Fragment)	2.12497	-0.79708	-0.215443
s1977_id35708	s1977_id35708	3_deoxy_D_manno_octulosonic_acid transferase	CAM11300.1	3-deoxy-D-manno-octulosonic acid transferase	-0.138966	-0.413067	-0.255707
s1611_id35708	s1611_id35708	UDP_N_acetylmuramoylalanine__D_glutamate ligase	ADY98223.1	UDP-N-acetylmuramoylalanine--D-glutamate ligase	0.113297	0.0124759	0.089622
s1516_id35708	s1516_id35708	putative sodium_dependent transporter	CAX49569.1	Transporter	-0.255198	-0.381438	0.0251128
s1460_id35708	s1460_id35708	putative integral membrane protein	CAM10754.1	Probable integral membrane protein NMA1899;Inner membrane protein	0.470602	0.360054	0.376854
s548_id35708	s548_id35708	NADH:ubiquinone oxidoreductase; Na(+)_translocating; A subunit	ADY98096.1	Na(+)-translocating NADH-quinone reductase subunit A	0.621351	-0.0845725	0.0350368
s1870_id35708	s1870_id35708	ubiquinol_cytochrome_c reductase; cytochrome b	ADY96765.1	Cytochrome b	0.499649	0.400696	0.364117
s1639_id35708	s1639_id35708	putative integral membrane transport protein	CAM10950.1	Sucrose transport protein SUC9 Sucrose permease 9 Sucrose-proton symporter 9;Integral membrane transport protein;Sucrose transport protein SUT5;Sugar transporter;Major facilitator transporter;MFS transporter	0.163923	-0.0567924	0.218225
s413_id35708	s413_id35708	acetyl_CoA carboxylase; biotin carboxylase	AAF42195.1	Biotin carboxylase	NA	NA	NA
s1734_id35708	s1734_id35708	signal recognition particle protein	ADY98331.1	Signal recognition particle protein	0.384333	0.218559	0.306904
s1062_id35708	s1062_id35708	UDP_N_acetylmuramate:L_alanyl_gamma_D_glutamyl_ meso_diaminopimelate ligase	ADY97565.1	UDP-N-acetylmuramate--L-alanyl-gamma-D-glutamyl-meso-2,6-diaminoheptandioate ligase	-0.269444	-0.419104	-0.171985
s516_id35708	s516_id35708	Na+/H+ antiporter NhaC	ADY98129.1	Na+/H+ antiporter NhaC;Transmembrane transport protein;Transporter (NhaC family)	0.109914	0.35135	0.245192
s783_id35708	s783_id35708	MATE efflux family protein	ADY97848.1	Multidrug resistance protein mdtK Multidrug-efflux transporter;MATE family multi antimicrobial extrusion protein;Multidrug efflux MATE transporter NorM;Transmembrane efflux protein;Na(+)/drug antiporter;Multidrug-efflux transporter	0.207303	0.10858	0.200697
s1586_id35708	s1586_id35708	putative integral membrane efflux protein	CAM10885.1	Bcr/CflA family efflux transporter;Multidrug effflux MFS transporter	NA	NA	NA
s956_id35708	s956_id35708	NAD(P) transhydrogenase; beta subunit	ADY97689.1	NAD(P) transhydrogenase subunit beta	1.33557	0.025529	0.289391
s1844_id35708	s1844_id35708	transporter; gluconate:H+ symporter family	EGC65905.1	Gluconate permease;Inner membrane permease YgbN;GntP family permease;Low-affinity gluconate/H+ symporter GntU	0.370972	0.309975	0.327743
s1324_id35708	s1324_id35708	transporter; major facilitator family	ADY97296.1	Drug resistance translocase family protein;Putative integral membrane transporter;Inner membrane transport protein yajR;Major facilitator superfamily (MFS) profile domain-containing protein;MFS transporter;Multidrug resistance protein mdtH	-0.363876	-0.704841	-0.147927
s1882_id35708	s1882_id35708	citrate transporter family protein	ADY96752.1	Histidine permease YuiF;H+/gluconate symporter and related permeases;Probable transporter;Citrate transporter family protein;Integral membrane transport protein;TRAP transporter large permease subunit;Na+/H+ antiporter NhaC;Predicted permease	0.22461	0.0669876	0.229072
s247_id35708	s247_id35708	sodium/alanine symporter family protein	EGC67651.1	Transporter;Amino acid carrier protein;Na(+)-linked D-alanine glycine permease;Putative ATP synthase F0, A subunit;Sodium/alanine symporter AgcS;Amino-acid carrier protein AlsT;Sodium/alanine symporter;Amino-acid transport protein	0.0485136	-0.083097	0.161598
s1459_id35708	s1459_id35708	GTP_binding protein	ADY97151.1	GTPase and DUF3482 domain-containing protein;G domain-containing protein;Integral membrane protein;GTP-binding protein;GTP-binding protein Der;Small GTP-binding protein domain;50S ribosome-binding GTPase	0.607625	0.508854	0.172877
s1752_id35708	s1752_id35708	ATP synthase F1; beta subunit	ADY96881.1	ATP synthase subunit beta	-0.278282	-0.767154	-0.0561783
s1544_id35708	s1544_id35708	putative periplasmic type I secretion system protein	CAM10842.1	Periplasmic type I secretion system protein;NatC;Outer membrane protein TolC;Alkaline protease secretion protein aprF;Outer membrane efflux family protein	-0.701468	-0.989942	-0.230225
s572_id35708	s572_id35708	putative sensor histidine kinase CpxA	ADY98065.1	histidine kinase;HAMP domain-containing histidine kinase	0.292577	0.406747	0.044893
s161_id35708	s161_id35708	sel1/tetratricopeptide repeat protein	ADY96723.1	TETRATRICOPEPTIDE REPEAT FAMILY PROTEIN	-0.290522	-0.454675	-0.357512
s475_id35708	s475_id35708	serine_type D_Ala_D_Ala carboxypeptidase	ADY97011.1	Penicillin-binding protein 3;D-alanyl-D-alanine carboxypeptidase/D-alanyl-D-alanine-endopeptidase;Peptidase	-0.539987	-1.51333	-0.579905
s1530_id35708	s1530_id35708	putative membrane protein	ADY97081.1	PepSY domain-containing protein;PepSY-associated TM helix;Putative iron-regulated membrane protein	0.137587	-0.136042	0.237692
s1442_id35708	s1442_id35708	Trk system potassium uptake protein TrkA	ADY97169.1	Trk system potassium uptake protein TrkA	-0.458632	-0.495065	-0.306495
s1558_id35708	s1558_id35708	hypothetical protein	CAM10856.1	23S rRNA methyltransferase;Putative phage holin, LL-H family;Anaphase-promoting complex, cyclosome, subunit 3;Tetratricopeptide repeat protein;TRAM domain-containing protein	-0.11502	-0.284989	-0.254195
s765_id35708	s765_id35708	transporter; divalent anion:Na+ symporter family	ADY97866.1	Transporter, NadC family;DASS family sodium-coupled anion symporter;Putative transmembrane transport protein;Sodium-dependent dicarboxylate transporter SdcS;Citrate transporter-like domain-containing protein;Transporter	0.35463	0.136079	0.346294
s1669_id35708	s1669_id35708	glutamine synthetase; type I	ADY98276.1	Glutamine synthetase;Type I glutamate--ammonia ligase	-0.194343	0.499282	-0.239167
s1462_id35708	s1462_id35708	sodium/alanine symporter family protein	ADY97148.1	Alanine glycine permease;Amino acid carrier protein;Amino-acid transporter sodium/alanine symporter;Putative ATP synthase F0, A subunit;Amino-acid carrier protein AlsT	0.147519	0.175753	0.155924
s549_id35708	s549_id35708	putative citrate transporter	ADY98095.1	Putative anion permease;Arsenite transport protein arsB;Citrate transporter;UIT6 family transporter;Probable transmembrane protein;Membrane protein, putative;Na+/H+ antiporter NhaD	0.127585	0.025187	0.216045
s265_id35708	s265_id35708	amino acid carrier protein AlsT	ADY98425.1	Amino-acid transport protein;Amino acid carrier protein;Na+/alanine symporter;Transporter	NA	NA	NA
s1545_id35708	s1545_id35708	type I secretion membrane fusion protein; HlyD family	ADY97066.1	Membrane fusion protein (MFP) family protein	-0.0239533	0.00417065	0.0680351
s1166_id35708	s1166_id35708	peptidoglycan O_acetyltransferase PacA	ADY97467.1	Peptidoglycan O-acetyltransferase PacA;Polysaccharide modification protein;Probable alginate O-acetylase;D-alanyl-lipoteichoic acid biosynthesis protein DltB;Membrane-bound O-acyltransferase family MBOAT;Predicted membrane protein	0.270022	0.00434416	0.0276002
s1241_id35708	s1241_id35708	glutamyl_tRNA(Gln) amidotransferase subunit A	ADY97389.1	Glutamyl-tRNA(Gln) amidotransferase subunit A	-0.742152	-1.00453	-0.482896
s1533_id35708	s1533_id35708	cytochrome c oxidase subunit	CAM10830.1	cytochrome-c oxidase;Cytochrome-c oxidase, cbb3-type subunit I	-0.0558893	-0.0856802	0.0991134
s327_id35708	s327_id35708	NADH_quinone oxidoreductase chain 14	ADY98368.1	NADH-quinone oxidoreductase subunit N	0.118356	0.134177	0.0100976
s1523_id35708	s1523_id35708	putative outer membrane lipoprotein	CAM10820.1	Multiple transferable resistance system protein MtrE;Efflux transporter outer membrane subunit;Multidrug transporter;RND efflux system, outer membrane lipoprotein CmeC;Tetrahydromethanopterin S-methyltransferase subunit E;Exopolyphosphatase	-0.0914657	-0.651928	-0.136744
s1072_id35708	s1072_id35708	uroporphyrin_III C_methyltransferase	ADY97555.1	Siroheme synthase	NA	NA	NA
s1816_id35708	s1816_id35708	magnesium transporter	ADY96817.1	Magnesium transporter MgtE	0.379425	0.241115	0.564981
s638_id35708	s638_id35708	Trk system potassium uptake protein TrkH	ADY97997.1	Trk system potassium uptake protein	0.242483	0.364116	0.218225
s1943_id35708	s1943_id35708	peptide transporter	AAF42444.1	Di-/tripeptide transport protein;Amino acid/peptide transporter;MFS transporter;Major facilitator transporter;POT family proton-dependent oligopeptide transporter	0.0280495	-0.166188	0.108543
s1356_id35708	s1356_id35708	hypothetical protein	AAF41864.1	Phosphoglycerol transferase and related proteins, alkaline phosphatase superfamily;Sulfatase N-terminal domain-containing protein;Glycerol phosphate lipoteichoic acid synthase LTA synthase polyglycerol phosphate synthase contains: processed glycerol phosphate lipoteichoic acid synthase;Arylsulfatase;Sulfatase-like hydrolase/transferase	0.519225	0.454773	0.233388
s1563_id35708	s1563_id35708	putative transporter	CAX49447.1	2-oxoglutarate/malate translocator;C4-dicarboxylate ABC transporter;DASS family sodium-coupled anion symporter;Inner membrane protein ybhI;Di-and tricarboxylate transporter;Integral membrane transport protein;Putative malate transporter YflS	0.24711	0.458957	0.205099
s1713_id35708	s1713_id35708	conserved hypothetical protein	CAM11024.1	Outer membrane protein OmpU;Surface lipoprotein assembly modifier 1;DUF560 domain-containing protein;TPR repeat-containing protein NMB0313;Tetratricopeptide repeat protein	-0.754431	-0.840983	-0.460065
s1508_id35708	s1508_id35708	3_octaprenyl_4_hydroxybenzoate carboxy_lyase	ADY97103.1	3-octaprenyl-4-hydroxybenzoate carboxy-lyase	-0.300615	-0.716232	-0.303365
s1939_id35708	s1939_id35708	dextranase precursor	ADY98563.1	Heparin binding antigen;Transferrin binding protein-like solute binding protein;Dextranase;Transferrin-binding protein B C-lobe/N-lobe beta barrel domain-containing protein;Periplasmic protein	-0.370948	0.407797	-0.153552
s1884_id35708	s1884_id35708	TLDD protein homolog	CAM11202.1	Metalloprotease TldD;Acid phosphatase SurE;Modulator of DNA gyrase family protein;Microcin-processing peptidase 2	-0.400794	-1.04777	-0.344588
s1221_id35708	s1221_id35708	C_terminal processing peptidase	ADY97411.1	Carboxy-terminal processing protease;Carboxy-terminal peptidase;PDZ domain-containing protein	-0.395977	-0.616544	-0.306495
s310_id35708	s310_id35708	putative inner membrane protein	CAM09550.1	Putative spermidine synthase putrescine aminopropyltransferase PAPT SPDSY;Spermidine synthase;Integral membrane protein;PABS domain-containing protein;Fused MFS/spermidine synthase;Glycerate kinase;Transporter, major facilitator family protein	0.431842	0.529738	0.392378
s326_id35708	s326_id35708	NADH:ubiquinone dehydrogenase; M subunit	ADY98369.1	NADH-quinone oxidoreductase subunit M;NuoM NADH dehydrogenase I chain M	0.737696	0.773599	0.577767
s1319_id35708	s1319_id35708	cytochrome c oxidase accessory protein CcoG	ADY97301.1	Ferredoxin, 4Fe-4S bacterial type;Cytochrome c oxidase accessory protein CcoG;Ferredoxin;Type cbb3 cytochrome oxidase biogenesis protein CcoG, involved in Cu oxidation;Quinol dehydrogenase membrane component	0.485035	0.576235	0.532948
s606_id35708	s606_id35708	phosphate acetyltransferase	ADY98029.1	Phosphate acetyltransferase	0.420964	0.549373	0.556393
s1300_id35708	s1300_id35708	putative integral membrane protein	CAM10587.1	Major facilitator family transporter HsrA;Efflux transporter membrane protein AgrA;High-copy suppressor of rspA;Major facilitator transporter;Sugar (And other) transporter family protein;Integral membrane protein;MFS transporter;Drug resistance transporter, EmrB/QacA subfamily;Putative multidrug resistance protein mdtD	1.16759	1.17467	0.745049
s538_id35708	s538_id35708	2_polyprenylphenol 6_hydroxylase	ADY98106.1	Probable protein kinase UbiB;Putative unusual protein kinase;Aminoglycoside acetyltransferase regulator	1.03654	0.840436	0.793354
s1131_id35708	s1131_id35708	putative integral membrane protein	CAM10411.1	Integral membrane protein;Xanthine/uracil/vitamin C permease	1.07304	0.692143	0.54602
s287_id35708	s287_id35708	catalase	AAF40672.1	Catalase	NA	NA	NA
s608_id35708	s608_id35708	iron(III) ABC transporter; permease protein	ADY98027.1	Iron(III)-transport system permease protein hFbpB;Putative iron-uptake permease inner membrane protein;Fe(3+)-transport system permease protein FbpB 2;Molybdenum transport system permease protein modB;Thiamine transporter membrane protein;Iron(III)-transport system permease protein sfuB;Iron ABC transporter permease	0.15246	0.141138	0.268513
s511_id35708	s511_id35708	conserved hypothetical protein	AAF40961.1	Na+/H+ antiporter;Integral membrane protein;Putative ATP synthase F0, A subunit;Formyltetrahydrofolate deformylase	0.593162	0.566867	0.481259
s1628_id35708	s1628_id35708	sodium/proline symporter	ADY98239.1	Sodium/proline symporter	0.270022	0.175445	0.330264
s344_id35708	s344_id35708	integral membrane protein MviN	ADY98349.1	Probable lipid II flippase MurJ	0.35463	0.470935	0.324206
s1247_id35708	s1247_id35708	transporter; major facilitator family	ADY97383.1	Membrane transporter;Putative oxalate/formate antiporter;Oxalate/formate antiporter, putative;Inner membrane protein yhjX;MFS transporter;Major facilitator transporter	0.202547	0.0489328	0.270614
s958_id35708	s958_id35708	NAD(P)+ transhydrogenase AB_specific; alpha subunit	ADY97687.1	NAD(P) transhydrogenase subunit alpha	0.538854	-0.289449	0.190744
s2169_id35708	s2169_id35708	type I restriction_modification system; M subunit	ADY97832.1	site-specific DNA-methyltransferase (adenine-specific)	0.126749	0.0779109	0.209488
s690_id35708	s690_id35708	putative apolipoprotein N_acyltransferase	CAM09956.1	Apolipoprotein N-acyltransferase	0.614206	0.549849	0.335292
s1754_id35708	s1754_id35708	ATP synthase F1; alpha subunit	ADY96879.1	ATP synthase subunit alpha	-0.42635	-0.465208	-0.255707
s2220_id35708	s2220_id35708	phage uncharacterized protein	EGC66785.1	Phage terminase large subunit	-0.347508	-0.452531	-0.157079
s1707_id35708	s1707_id35708	multidrug resistance translocase	CAM11018.1	Antibacterial fatty acid resistance protein B;Fatty acid resistance MFS efflux transporter permease subunit FarB;Multidrug resistance protein B;MFS transporter;Drug resistance transporter, EmrB/QacA subfamily;Major Facilitator Superfamily	0.0660756	0.0157503	0.277946
s1231_id35708	s1231_id35708	conserved hypothetical protein	ADY97400.1	DUF945 domain-containing protein;Pilus assembly modulator A for PilE;GTP-binding protein	0.633771	0.733865	0.384637
s1342_id35708	s1342_id35708	membrane protein; TerC family/CBS domain/transporter associated domain protein	ADY97278.1	Putative capsular polysaccharide transport protein YegH;Membrane protein, TerC family/CBS domain/transporter associated domain protein;Transport membrane protein;UPF0053 inner membrane protein yoaE;CBS domain-containing protein;Membrane protein TerC, possibly involved in tellurium resistance;Transporter associated domain protein;Magnesium/cobalt efflux protein CorC	-0.352166	-0.635613	-0.113262
s2221_id35708	s2221_id35708	hypothetical protein	EGC66784.1	Mu-like prophage FluMu protein gp29;DUF935 domain-containing protein;Portal	1.48079	5.64091	0.15137
s121_id35708	s121_id35708	peptide methionine sulfoxide reductase	CAM09346.1	Multifunctional fusion protein;Peptide methionine sulfoxide reductase MsrA/MsrB;peptide-methionine (S)-S-oxide reductase (Fragment)	-0.16025	-0.523551	-0.233199
s1528_id35708	s1528_id35708	efflux pump component MtrF	ADY97083.1	Antibiotic resistance efflux pump component;Aminobenzoyl-glutamate transporter;AbgT family transporter;Aminobenzoyl-glutamate transport protein;Transport protein MrtF	0.154924	-0.134322	0.295597
s1647_id35708	s1647_id35708	phosphate transporter family protein	ADY98259.1	Phosphate transporter	0.209676	0.360325	0.298689
s1826_id35708	s1826_id35708	UPF0141 inner membrane protein yhjW	ADY96807.1	YhbX/YhjW/YijP/YjdB family protein;DcaA;UPF0141 membrane protein yijP;Phosphoethanolamine transferase;Sulfatase N-terminal domain-containing protein;Putative membrane-associated hydrolase;Arylsulfatase;Glucan phosphoethanolaminetransferase (Alkaline phosphatase superfamily)	0.571807	0.564044	0.281076
s2640_id35708	s2640_id35708	Bacterial sugar transferase family protein	ADY96990.1	Pilin glycosylation protein PglB2;Carbamoyl phosphate synthase large subunit;Pilin glycosylation protein PglB;Putative UDP-galactose phosphate transferase;Putative colanic biosynthesis UDP-glucose lipid carrier transferase;ATP-grasp domain-containing protein	-0.527422	-0.31585	-0.218387
s1843_id35708	s1843_id35708	ABC transporter; permease protein	AAF42349.1	ABC transporter permease;Sulfate transport system permease protein CysW;Thiamin ABC transporter, transmembrane component	0.409316	0.462876	0.400557
s523_id35708	s523_id35708	putative transmembrane transport protein	CAM09782.1	L-lactate permease	0.304463	0.272862	0.363133
s1169_id35708	s1169_id35708	putative acyl_CoA ligase	CAM10449.1	Long-chain-fatty-acid--CoA ligase;Acyl-CoA synthase;Long-chain acyl-CoA synthetase;AMP-binding enzyme	-0.0963413	-0.199773	0
s1109_id35708	s1109_id35708	putative ABC_transporter ATP_binding protein	CAM10390.1	ABC superfamily ATP binding cassette transporter binding protein;ABC-F family ATPase;Putative ABC-transporter, ATP-binding protein;Putative ABC transporter ATP-binding protein YbiT;ABC transporter ATP-binding protein;ATPase subunit of ABC transporter with duplicated ATPase domains	-0.323299	0.0323519	-0.218387
s1795_id35708	s1795_id35708	putative sodium_dependent inner membrane transport protein	CAM11111.1	Transporter	0.0018262	-0.0143414	-0.182008
s1793_id35708	s1793_id35708	chaperonin GroL	ADY96843.1	Chaperonin GroEL	0.103125	0.162753	0.207295
s1454_id35708	s1454_id35708	putative sulfatase	ADY97156.1	YhbX/YhjW/YijP/YjdB family protein;Phosphoethanolamine transferase EptA;Phosphoethanolamine--lipid A transferase;UPF0141 inner membrane protein yhjW;Sulfatase;Hydrolase, inner membrane;Lipid A ethanolaminephosphotransferase;Arylsulfatase	0.121719	0.204884	0.105014
s374_id35708	s374_id35708	putative integral membrane protein	CAM09627.1	Membrane protein insertase YidC	-0.181852	-0.177756	0.0037949
s1694_id35708	s1694_id35708	glucose_6_phosphate isomerase	EGC67411.1	Glucose-6-phosphate isomerase	-0.156171	-0.223147	-0.100305
s1616_id35708	s1616_id35708	pseudogene (putative integral membrane protein)	CAM10924.1	Division cluster competence-associated protein;Division cluster competence associated protein Dca;DcaA;Cytochrome C biogenesis protein CcmE;Phosphoethanolamine transferase ybiP;Sulfatase N-terminal domain-containing protein;Arylsulfatase	0.449681	0.494226	0.111477
s1486_id35708	s1486_id35708	paraquat_inducible protein B	ADY97124.1	Paraquat-inducible protein B;Intermembrane transport protein PqiB;Mce/MlaD domain-containing protein	0.339545	0.0326922	0.0350368
s1388_id35708	s1388_id35708	long_chain_fatty_acid__CoA ligase	AAF41909.1	Long-chain-fatty-acid--CoA ligase;AMP-binding enzyme;Putative long-chain-fatty-acid--CoA-ligase;AMP-dependent synthetase/ligase domain-containing protein;Long-chain acyl-CoA synthetase	0.826416	1.0383	0.596317
s1699_id35708	s1699_id35708	type IV_A pilus assembly ATPase PilB	ADY98305.1	Type IV-A pilus assembly ATPase PilB;Pilus assembly protein PilF;Type II traffic warden ATPase;Type II secretion system protein E	-0.039833	-0.244842	-0.0320185
s978_id35708	s978_id35708	D_lactate dehydrogenase; aerobic	ADY97670.1	Quinone-dependent D-lactate dehydrogenase	-0.0211691	0.23255	0.247327
s1355_id35708	s1355_id35708	arginyl_tRNA synthetase	ADY97255.1	Arginine--tRNA ligase	0.758909	0.650842	0.534698
s930_id35708	s930_id35708	succinate dehydrogenase flavoprotein subunit	ADY97716.1	Succinate dehydrogenase flavoprotein subunit	-0.0360808	0.0354117	0.0607671
s1015_id35708_s1	s1015_id35708	DNA translocase FtsK	ADY97631.1	NA	0.254788	0.156521	0.484884
s1015_id35708_s2	s1015_id35708	DNA translocase FtsK	ADY97631.1	Cell division protein FtsK	NA	NA	NA
s1118_id35708	s1118_id35708	sensor histidine kinase	ADY97511.1	NarX/NarQ;ATPase/histidine kinase/DNA gyrase B/HSP90 domain protein;Type IV pili methyl-accepting chemotaxis transducer N-terminal domain-containing protein	0.488947	0.265642	0.317107
s1862_id35708	s1862_id35708	phosphoenolpyruvate_protein phosphotransferase	ADY96773.1	Phosphoenolpyruvate-protein phosphotransferase	0.304463	3.07056	0.0908118
s1005_id35708	s1005_id35708	gamma_glutamyltransferase	ADY97640.1	Gamma-glutamyl aminopeptidase;Glutathione hydrolase proenzyme;Truncated g-glutamyl aminipeptidase	-0.388781	-0.495065	-0.153552
s1891_id35708	s1891_id35708	biotin_(acetyl_CoA_carboxylase) ligase/transcriptional activator; Baf family	EGC65808.1	Bifunctional enzyme BirA/CoaX;Type III pantothenate kinase;Biotin--[acetyl-CoA-carboxylase] ligase	-0.282721	-0.0960593	-0.0152802
s2308_id35708	s2308_id35708	hemolysin secretion/activation protein; ShlB family	ADY97044.1	TpsA2 activation/secretion protein TpsB2;Hemin transporter;ShlB/FhaC/HecB family hemolysin secretion/activation protein;TpsB transporter;Polypeptide-transport-associated domain protein ShlB-type;POTRA domain protein, ShlB-type;Putative haemolysin activator protein HecB	-0.9918	-0.888518	-0.331778
s741_id35708	s741_id35708	GTP_binding protein LepA	ADY97891.1	Elongation factor 4	-0.0248826	-0.149492	0.181838
s1367_id35708	s1367_id35708	cytochrome C biogenesis protein transmembrane region	ADY97244.1	Protein-disulfide reductase DsbD	0.510272	0.539589	0.383666
s1222_id35708	s1222_id35708	M23 peptidase domain protein	ADY97410.1	Putative metallopeptidase;Peptidase M23 domain-containing protein;Peptidoglycan DD-metalloendopeptidase family protein	-0.0128485	0.82431	-0.0476435
s1068_id35708	s1068_id35708	sulfite reductase flavoprotein; alpha_component	ADY97559.1	Sulfite reductase [NADPH] flavoprotein alpha-component;Sulphite reductase alpha subunit (Fragment)	0.434549	0.710126	2.47033
s574_id35708	s574_id35708	O_antigen polymerase	ADY98063.1	Oligosaccharyltransferase;Polymerase;Integral membrane protein;Exopolysaccharide production protein exoQ;O-antigen ligase	-0.0225606	0.131479	0.2643
s1941_id35708	s1941_id35708	outer membrane protein; OMP85 family	ADY98565.1	Translocation and assembly module subunit TamA;Bacterial surface antigen (D15) domain-containing protein;Outer membrane protein assembly factor;Outer membrane protein/protective antigen OMA87;POTRA domain-containing protein	-0.162293	-0.197776	0.0201251
s1766_id35708	s1766_id35708	transglycosylase SLT domain protein	ADY96867.1	Lytic murein transglycosylase	-0.3545	-0.498995	-0.171985
s1524_id35708_s1	s1524_id35708	multiple transferable resistance system protein MtrD	ADY97087.1	Efflux pump membrane transporter (Fragment);RND transporter, HAE1 family;Acriflavine resistance protein B (Fragment)	0.406561	0.292604	0.462078
s1524_id35708_s2	s1524_id35708	multiple transferable resistance system protein MtrD	ADY97087.1	RND transporter, HAE1 family;Efflux pump membrane transporter	-0.0511483	0.166789	0.253716
s584_id35708	s584_id35708	protein_export membrane protein SecD	ADY98052.1	Protein translocase subunit SecD	0.140905	-0.153938	0.198491
s418_id35708_s1	s418_id35708	carbamoyl_phosphate synthase; large subunit	ADY96958.1	carbamoyl-phosphate synthase (glutamine-hydrolyzing)	-0.492938	2.86782	-0.267856
s418_id35708_s2	s418_id35708	carbamoyl_phosphate synthase; large subunit	ADY96958.1	carbamoyl-phosphate synthase (glutamine-hydrolyzing)	-0.848362	-1.42844	-0.385368
s362_id35708	s362_id35708	lipid A export permease/ATP_binding protein MsbA	ADY96899.1	Lipid A export permease/ATP-binding protein MsbA;ABC transporter permease;ABC-type multidrug transport system, ATPase and permease component;ATP-binding protein	NA	NA	NA
s353_id35708	s353_id35708	putative acyltransferase	ADY98341.1	Inner membrane trans-acylase;HepIII O-acetylase OafA;O-acetyltransferase OatA;Acyltransferase;O-antigen acetylase;Possible acetyltransferase;Long-chain-fatty-acid--CoA ligase	0.375205	0.0866232	0.236617
s450_id35708	s450_id35708	pilin glycosylation protein PglD	EGC66140.1	NADH-dependent dehydratase PglD;PII uridylyl-transferase;NADH-dependent dehydratase;Pilin glycosylation protein;Polysaccharide biosynthesis protein;Nucleoside-diphosphate sugar epimerase;Putative epimerase/dehydratase WbiI;Protein-PII uridylyltransferase;NAD-dependent epimerase/dehydratase family protein;Tryptophan synthase alpha chain	0.433873	0.471437	0.319139
s1095_id35708	s1095_id35708	ABC transporter; ATP_binding protein	ADY97534.1	ABC transporter ATP-binding protein;Putative ATP-binding ABC-transporter protein;ATP-binding cassette domain-containing protein;ATP-binding cassette, subfamily F, member 3	-0.2805	-0.0866038	-0.190656
s533_id35708	s533_id35708	putative chaperone protein	CAM09793.1	Chaperone protein DnaK	-0.0314043	0.108257	0.119078
s529_id35708	s529_id35708	macrolide export ATP_binding/permease protein MacB	ADY98116.1	Macrolide ABC transporter permease/ATP-binding protein MacB;ABC superfamily ATP binding cassette transporter, ABC/membrane protein;ABC transporter ATP-binding protein;MacB-like periplasmic core domain protein;ABC-type antimicrobial peptide transport system, ATPase component	0.368143	0.461866	0.275855
s770_id35708	s770_id35708	ATP_dependent metalloprotease FtsH	ADY97861.1	ATP-dependent zinc metalloprotease FtsH	0.368851	0.365738	0.224743
s1039_id35708	s1039_id35708	putative tail fiber protein	ADY97591.1	Phage tail collar domain-containing protein	-0.318734	-0.5724	-0.218387
s1188_id35708	s1188_id35708	transglycosylase SLT/LysM domain protein	ADY97445.1	Murein transglycosylase/nitrite reductase transcriptional regulator;Membrane-bound lytic murein transglycosylase D;LysM peptidoglycan-binding domain-containing protein;Peptidoglycan N-acetylmuramoylhydrolase	-0.957684	-0.682883	-0.595131
s278_id35708	s278_id35708	transporter; monovalent cation:proton antiporter_2 family	ADY98413.1	Glutathione-regulated potassium-efflux system protein;Potassium transporter;Transporter, CPA2 family;Kef-type K+ transport system, membrane component;Glutathione-regulated potassium-efflux system protein KefB;Putative ATP synthase F1, epsilon subunit;Kef-type potassium/proton antiporter (CPA2 family);Sodium/hydrogen exchanger family protein;Proton antiporter-2 family	1.08902	0.609465	0.2029
s1171_id35708	s1171_id35708	site_specific recombinase	ADY97462.1	Site-specific recombinase	-0.168441	0.0736177	0
s398_id35708	s398_id35708	peptidase; S9 family	ADY96938.1	Peptidase, S9A/B/C family, catalytic domain protein;Prolyl endopeptidase;Serine protease of the peptidase family S9A;S9 family peptidase	-0.420224	0.0556461	-0.231711
s470_id35708	s470_id35708	putative membrane protein	CAM09724.1	Cytochrome c biogenesis protein ResB;ResB-like domain-containing protein	0.00365008	-0.106514	0.0399733
s141_id35708	s141_id35708	oligopeptide transporter; OPT family	ADY96701.1	Oligopeptide transporter, OPT family;Peptide transporter;Integral membrane protein;Putative metal-nicotianamine transporter YSL7 Protein YELLOW STRIPE LIKE 7 AtYSL7	0.282846	0.433411	0.0607671
s1170_id35708	s1170_id35708	glycine betaine transporter	ADY97463.1	Glucose-specific PTS system enzyme IIA component;BCCT family transporter;Choline transporter of high affinity;Transporter;Transporter, betaine/carnitine/choline family;Glycine betaine transporter BetP;Transmembrane transport protein;High-affinity choline uptake protein BetT	0.104825	0.14303	0.114405
s325_id35708	s325_id35708	NADH:ubiquinone dehydrogenase; L subunit	ADY98370.1	NADH-quinone oxidoreductase subunit L;NADH-quinone oxidoreductase chain 12	0.0817006	0.145707	-0.0294307
s380_id35708	s380_id35708	polyphosphate kinase	CAM07831.1	Polyphosphate kinase	-0.314183	-0.379173	-0.659697
s679_id35708	s679_id35708	DNA internalization_related competence protein ComEC/Rec2	ADY97957.1	DNA internalization-related competence protein ComEC/Rec2;Metallo-beta-lactamase domain-containing protein	0.958287	0.630752	0.0776691
s1232_id35708	s1232_id35708	putative TonB_dependent receptor	ADY97399.1	OMR family outer membrane cobalamin receptor;Microbial transglutaminase;Ligand-gated channel protein;Ferrichrome receptor FcuA;TonB-dependent siderophore receptor;Iron complex outermembrane receptor protein;TonB-dependent receptor-like beta-barrel domain-containing protein	-0.777738	-1.41724	-0.576123
s2_id35708_s1	s2_id35708	IgA_specific serine endopeptidase	ADY97958.1	IgA-specific serine endopeptidase (Fragment);Immunoglobulin A1 protease (Fragment);IgA-specific metalloendopeptidase (Fragment);Adhesion and penetration protein;Isopropylmalate isomerase large subunit	-0.714902	-0.983045	-0.553639
s2_id35708_s3	s2_id35708	IgA_specific serine endopeptidase	ADY97958.1	IgA-specific serine endopeptidase autotransporter	-0.476319	-0.462088	-0.24967
s1347_id35708	s1347_id35708	carbon starvation protein A	ADY97273.1	Integral membrane protein (CstA-like);Carbon starvation protein A	0.213621	0.0805466	0.276901
s188_id35708	s188_id35708	sensor histidine kinase	ADY98505.1	histidine kinase	0.307419	0.298842	0.146801
s132_id35708	s132_id35708	integral membrane protein; YccS/YhfK family	ADY96691.1	Putative efflux (PET) family transporter;Integral membrane protein YccS N-terminal domain-containing protein;Molybdenum cofactor biosynthesis protein A	-0.0211691	-0.0934575	-0.0780729
s442_id35708	s442_id35708	ferripyoverdine receptor precursor	ADY96979.1	Ferripyoverdine receptor;TonB-dependent siderophore receptor;Iron complex outermembrane receptor protein;Outer membrane receptor for ferric coprogen and ferric-rhodotorulic acid	-0.643228	-0.977209	-0.261768
s1_id35708	s1_id35708	FetA	ADY96491.1	Iron-regulated outer membrane protein FetA;Iron-regulated outer membrane protein (Fragment);Fe-regulated protein B;TonB-dependent siderophore receptor;Heme/hemopexin utilization protein C;Ferric enterobactin receptor;PreFrpB	-0.707423	-0.735226	-0.280108
s394_id35708	s394_id35708	putative tonB_dependent ferric siderophore receptor protein	CAX50839.1	Ferric-pseudobactin 358 receptor;TonB-dependent siderophore receptor;Outer membrane receptor for ferric coprogen and ferric-rhodotorulic acid;Putative TonB-dependent receptor protein, iron related	-0.596889	-0.863921	-0.260251
s1281_id35708	s1281_id35708	type I secretion system ATPase	ADY97347.1	RtxB;RTX-I toxin determinant B;Alpha-hemolysin translocation ATP-binding protein HlyB;Leukotoxin translocation ATP-binding protein LktB;Cyclolysin secretion ATP-binding protein;RTX toxin transporter;ABC-type bacteriocin/lantibiotic exporter, containing an N-terminal double-glycine peptidase domain;Hemolysin B;Subfamily B ATP-binding cassette protein HlyB/CyaB;Putative cytolysin secretion ABC transporter;Type I secretion system permease/ATPase;MovB;MbxB;AqxB	0.431842	0.565221	0.229072
s1386_id35708	s1386_id35708	NA	NA	Transferrin-binding protein B;Lactoferrin-binding protein	-0.118984	-0.114404	-0.24216
s1449_id35708	s1449_id35708	nitric oxide reductase	ADY97161.1	Nitric oxide reductase large subunit;Cytochrome C and Quinol oxidase polypeptide I	0.634359	0.41408	0.400077
s318_id35708	s318_id35708	NADH:ubiquinone dehydrogenase; G subunit	ADY92990.1	NADH-quinone oxidoreductase	-0.598272	-0.70314	-0.300242
s462_id35708	s462_id35708	type IV pilus secretin PilQ	CAX50762.1	Type IV pilus biogenesis and competence protein PilQ;Type II secretory pathway, component HofQ;Secretin/TonB short N-terminal domain-containing protein	-0.0360808	-0.584093	-0.00634711
s944_id35708	s944_id35708	putative outer_membrane receptor protein	CAM10219.1	Probable TonB-dependent receptor NMB0964;TonB-dependent receptor;Ligand-gated channel;TonB-dependent receptor, beta-barrel domain protein;Iron complex outermembrane receptor protein;Outer membrane receptor proteins, mostly Fe transport	-0.268343	0.253139	-0.00126719
s1433_id35708	s1433_id35708	DNA topoisomerase IV; A subunit	ADY97178.1	DNA topoisomerase 4 subunit A	-0.799042	0.211662	-0.0767364
s1215_id35708	s1215_id35708	putative cation_transporting ATPase	CAM10495.1	Copper-translocating P-type ATPase;Lead, cadmium, zinc and mercury transporting ATPase Copper-translocating P-type ATPase;Heavy metal translocating P-type ATPase	0.460345	-0.164237	0.268513
s2_id35708_s2	s2_id35708	IgA_specific serine endopeptidase	ADY97958.1	IgA-specific metalloendopeptidase	-0.938295	-0.358945	-0.273969
s1942_id35708_s1	s1942_id35708	conserved hypothetical protein	ADY98566.1	Periplasmic protein	0.653944	4.46136	0.556393
s1942_id35708_s2	s1942_id35708	conserved hypothetical protein	ADY98566.1	Translocation/assembly module TamB (Fragment);Periplasmic protein	0.758369	0.522972	0.423877
s253_id35708	s253_id35708	outer membrane protein assembly complex; YaeT protein	ADY98437.1	Outer membrane protein assembly factor BamA	-0.278282	-0.335479	-0.102343
s467_id35708	s467_id35708	penicillin_binding protein 1A	ADY97002.1	Penicillin-binding protein 1A	0.78989	1.09846	0.306904
s347_id35708	s347_id35708	putative outer membrane solvent tolerance protein	CAM09588.1	LPS-assembly protein LptD	0.147519	0.139243	0.147944
s1204_id35708	s1204_id35708	DNA translocase FtsK	ADY97430.1	FtsK-like cell division/stress response protein;DNA translocase FtsK;DNA segregation ATPase FtsK/SpoIIIE, S-DNA-T family	0.752415	1.51118	0.674584
s1332_id35708	s1332_id35708	ATP_dependent chaperone ClpB	ADY97288.1	Chaperone protein ClpB	1.41241	0.476449	0.30895
s1283_id35708	s1283_id35708	membrane alanyl aminopeptidase	ADY97340.1	Aminopeptidase N	0.792002	0.535753	0.142217
s1687_id35708	s1687_id35708	TspA protein	CAX49325.1	Neisseria-specific antigen protein, TspA;FimV domain protein;Probable transmembrane protein;LysM domain-containing protein	-0.0846674	-0.371948	0.811511
s1348_id35708	s1348_id35708	putative outer membrane substrate binding protein	CAM10636.1	Hemoglobin utilization protein MhuA;Heme-utilization protein Hup;Probable TonB-dependent receptor NMB1497;TonB-dependent receptor;Hemoglobin utilization protein (Fragment);Transferrin-binding protein;Cytidylate kinase;Similar to outer membrane siderophore receptor CjrC of Escherichia coli O164	-0.692581	-1.11893	-0.392001
s1261_id35708	s1261_id35708	type III restriction enzyme; res subunit	ADY97369.1	Type III restriction endonuclease subunit R;RmsR;Restriction modification system-R protein;Helicase ATP-binding domain-containing protein;Putative phage head-tail adaptor	0.31037	2.42254	0.2029
s1385_id35708	s1385_id35708	lactoferrin_binding protein A	ADY97226.1	Transferrin-binding protein A;Transferrin-binding protein 1 Tbp1;Transferrin binding protein A TbpA (Fragment);Lactoferrin/transferrin family TonB-dependent receptor;Transferrin-binding protein 1;Cyclic nucleotide-binding domain-containing protein;Lactoferrin/transferrin-binding protein LbpA	-0.886703	-1.87697	-0.526018
s1015_id35708	s1015_id35708	DNA translocase FtsK	ADY97631.1	Cell division protein FtsK;Cell-division protein;S-DNA-T family DNA segregation ATPase FtsK/SpoIIIE	0.417548	0.055981	0.51356
s1524_id35708	s1524_id35708	multiple transferable resistance system protein MtrD	ADY97087.1	Efflux pump membrane transporter	0.266988	0.172359	0.342303
s418_id35708	s418_id35708	carbamoyl_phosphate synthase; large subunit	ADY96958.1	Carbamoyl-phosphate synthase large chain	-0.039833	2.52817	0.0100976
s1942_id35708	s1942_id35708	conserved hypothetical protein	ADY98566.1	Periplasmic protein;Translocation/assembly module TamB	-0.16025	2.34239	0.0656165
s2_id35708	s2_id35708	IgA_specific serine endopeptidase	ADY97958.1	Iga1 protease type 2;IgA-specific serine endopeptidase;Immunoglobulin A1 protease autotransporter;Autotransporter domain-containing protein;Isopropylmalate isomerase large subunit;Peptidase	-0.405627	-0.721961	-0.0969143
s2947_id661	s2947_id661	NA	NA	NA	0.3532	0.368436	0.226909
s2780_id661	s2780_id661	NA	NA	NA	0.0458608	-0.277165	-0.0398099
s6_id661	s6_id661	signal recognition particle_docking protein FtsY	ADY96689.1	Regulatory protein PilA (Fragment);Putative signal recognition particle protein (Fragment)	-0.13094	-0.202374	-0.0647638
s1330_id661	s1330_id661	hypothetical protein	ADY95374.1	NA	-0.300615	-0.401067	-0.239167
s89_id661	s89_id661	putative lipoprotein	CAM09659.1	Factor H binding protein (Fragment);Lipoprotein GNA1870 C terminal like protein;Putative chorismate binding enzyme	-0.511053	-0.948378	-0.124265
s405_id661	s405_id661	putative lipoprotein	CAM09659.1	Factor H binding protein (Fragment);Lipoprotein GNA1870 C terminal like protein;Putative chorismate binding enzyme	-0.828756	-1.31758	-0.639824
s7_id661	s7_id661	major outer membrane protein IB	EGC65917.1	Trimeric porin PorB;Class 3 outer membrane protein (Fragment);Gram-negative porin	-0.803021	-1.28584	-0.535167
s1858_id661	s1858_id661	major outer membrane protein IB	EGC65917.1	Class 3 outer membrane protein (Fragment);Trimeric porin PorB;Gram-negative porin	-0.672054	-1.05788	-0.489994
s18_id661	s18_id661	major outer membrane protein IA	ADY94019.1	Class 1 outer membrane protein (Fragment);PorA class 1 protein (Fragment);Outer membrane porin protein	-0.701468	-1.2317	-0.338169
s1295_id661	s1295_id661	major outer membrane protein IA	ADY94019.1	Class 1 outer membrane protein (Fragment);PorA class 1 protein (Fragment);Outer membrane porin protein	-0.536007	-1.03452	-0.280108
s1_id661	s1_id661	FetA	ADY96827.1	Iron-regulated outer membrane protein FetA;Iron-regulated outer membrane protein (Fragment);Fe-regulated protein B;TonB-dependent siderophore receptor;Heme/hemopexin utilization protein C;Ferric enterobactin receptor;PreFrpB	-0.467449	-0.743361	-0.357512
s6_id659	s6_id659	signal recognition particle_docking protein FtsY	ADY96689.1	Regulatory protein PilA (Fragment);Putative signal recognition particle protein (Fragment)	0.0885911	0.0475864	0.119078
s89_id659	s89_id659	factor H binding protein	ADY93088.1	Factor H binding protein (Fragment);Lipoprotein GNA1870 C terminal like protein;Putative chorismate binding enzyme	0.160657	0.385589	0.187411
s405_id659	s405_id659	factor H_binding lipoprotein (lipoprotein GNA1870)	CAX50828.1	Factor H binding protein (Fragment);Putative chorismate binding enzyme;Lipoprotein GNA1870 C terminal like protein	-0.391176	-0.397395	-0.150737
s2920_id659	s2920_id659	putative transporter	CAX49408.1	DMT family transporter;Permease;EamA domain-containing protein;Permease of the drug/metabolite transporter (DMT) superfamily	0.392709	0.569918	0.26219
s2921_id659	s2921_id659	putative fatty acid desaturase	CAX49407.1	Fatty acid desaturase;Phosphoesterase	0.127585	0.0916947	0.216045
s7_id659	s7_id659	major outer_membrane protein P.IB (protein IB; PIB; porin)	CAX51000.1	PorB outer membrane protein (Fragment);Outer membrane protein (Fragment);Class 2 porin protein (Fragment)	-0.584506	-0.753887	-0.267856
s1858_id659	s1858_id659	major outer_membrane protein P.IB (protein IB; PIB; porin)	CAX51000.1	PorB outer membrane protein (Fragment);Outer membrane protein (Fragment);Class 2 porin protein (Fragment)	-0.425123	-0.862971	-0.224294
s18_id659	s18_id659	major outer membrane protein IA	ADY94019.1	Class 1 outer membrane protein (Fragment);PorA class 1 protein (Fragment);Class 1 porin	-0.819052	-0.915509	-0.309631
s1295_id659	s1295_id659	major outer_membrane protein P.IA (protein IA; PIA; porin)	CAX49835.1	PorA class 1 protein (Fragment);Class 1 outer membrane protein (Fragment);Class 1 porin	-0.391176	-0.738707	-0.33497
s2732_id659	s2732_id659	putative virulence associated protein	CAM10661.1	Aida-related Type V secretory pathway adhesin;AutA;Autotransported protein Lav;Virulence associated protein;Putative ATP-binding component of a transport system and adhesin protein;Autotransporter outer membrane beta-barrel domain-containing protein;Virulence-associated protein VapA;DNA polymerase III subunit delta';Similar to Shigella flexneri VirG protein (Fragment);ATPase	-0.416561	-0.764195	-0.338169
s1_id659	s1_id659	FetA	ADY96827.1	Iron-regulated outer membrane protein FetA;Iron-regulated outer membrane protein (Fragment);Fe-regulated protein B;TonB-dependent siderophore receptor;Heme/hemopexin utilization protein C;Ferric enterobactin receptor;PreFrpB	-0.437443	-0.996871	-0.351036
s328_id656	s328_id656	NA	NA	Inner membrane protein;Transmembrane protein;Partitioning protein ParA family protein	1.27871	0.291467	-0.153552
s1422_id656	s1422_id656	NA	NA	Phage associated protein;Inner membrane protein	0.337378	0.126864	0.114405
s6_id656	s6_id656	signal recognition particle_docking protein FtsY	ADY96689.1	Regulatory protein PilA (Fragment);Putative signal recognition particle protein (Fragment)	0.0573213	0.250801	0.142217
s3088_id656	s3088_id656	major outer membrane protein PIB	AAF42360.1	Class 3 outer membrane protein (Fragment)	-0.0549398	-0.0265206	-0.00253549
s286_id656	s286_id656	NA	NA	Pilus subunit;Class I pilin PilE;PilE/Pilin;Type IV major pilin protein PilE1;PilS cassette;Pilin;Prepilin-type cleavage/methylation domain-containing protein	-0.253019	-0.190012	-0.164867
s89_id656	s89_id656	factor H binding protein	ADY93088.1	Factor H binding protein (Fragment);Lipoprotein GNA1870 C terminal like protein;Putative chorismate binding enzyme	-0.51366	-0.118933	-0.0647638
s405_id656	s405_id656	factor H binding protein	ADY93088.1	Factor H binding protein (Fragment);Lipoprotein GNA1870 C terminal like protein;Putative chorismate binding enzyme	-0.0156167	-0.0633237	-0.0476435
s7_id656	s7_id656	major outer membrane protein PIB	AAF42360.1	PorB protein (Fragment);Class 3 outer membrane protein (Fragment);Class 3 porin protein (Fragment);Major outer-membrane protein P.IB	-0.168441	-1.17088	-0.280108
s1858_id656	s1858_id656	major outer membrane protein PIB	AAF42360.1	PorB protein (Fragment);Class 3 outer membrane protein (Fragment);Class 3 porin protein (Fragment);Major outer-membrane protein P.IB	-0.415342	-0.441617	-0.308062
s1748_id656	s1748_id656	lacto_N_neotetraose biosynthesis glycosyl tranferase	CAM11063.1	Lacto-N-neotetraose biosynthesis glycosyl transferase LgtA;LgtD;Lacto-N-neotetraose biosynthesis glycosyl tranferase;Glycosyltransferase, group 2 family protein;Glycosyl transferase;Hyaluronan synthase;Glycosyltransferase;Beta 1,3 N-acetylglucosaminyltransferase;Glycosyltransferase involved in cell wall biosynthesis;Putative beta-1,3 N-acetyl-glucosyltransferase	-0.335929	-0.640488	-0.197902
s18_id656	s18_id656	major outer membrane protein IA	ADY94019.1	Class 1 outer membrane protein (Fragment);PorA class 1 protein (Fragment);Class 1 porin	-0.278282	-0.820554	-0.351036
s1295_id656	s1295_id656	major outer membrane protein IA	EGC66949.1	PorA class 1 protein (Fragment);Class 1 outer membrane protein (Fragment);Class 1 porin	-0.333049	-0.366553	-0.19355
s1_id656	s1_id656	iron_regulated outer membrane protein	EGC66015.1	Iron-regulated outer membrane protein (Fragment);Iron-regulated outer membrane protein FetA;Fe-regulated protein B;Heme/hemopexin utilization protein C;TonB-dependent siderophore receptor;Ferric enterobactin receptor;PreFrpB	-1.01747	-0.627525	-0.280108
s896_id698	s896_id698	putative integral membrane protein	CAM10169.1	Bacteriocin transporter;Putative integral membrane protein;Glycine zipper	-0.477591	-0.0549834	-0.0794106
s6_id698	s6_id698	signal recognition particle_docking protein FtsY	ADY96689.1	Regulatory protein PilA (Fragment);Putative signal recognition particle protein (Fragment)	-0.388183	-0.146792	-0.0294307
s1177_id698	s1177_id698	hypothetical protein	CAM10457.1	Probable transmembrane protein	-0.062553	-0.62323	-0.254195
s286_id698	s286_id698	class II pilin PilE	CAM09525.1	PilE/Pilin;Pilin;Type IV pilus assembly protein PilA;Prepilin-type N-terminal cleavage/methylation domain-containing protein	-0.0673318	0.257804	-0.200811
s90_id698	s90_id698	putative lipoprotein	CAM09659.1	Factor H binding protein variant A40 (Fragment)	-0.288847	-0.774578	-0.277035
s846_id698	s846_id698	hypothetical protein	CAM10115.1	AzlC family ABC transporter permease;Branched-chain amino acid ABC transporter permease;Inner membrane protein YgaZ	-0.253019	-0.364535	-0.135352
s670_id698	s670_id698	putative membrane protein	CAM09935.1	Colicin V production protein;Colicin V production protein Protein dedE Pur regulon 18 kDa protein	-0.240012	-0.248972	-0.124265
s660_id698	s660_id698	putative lipoprotein	CAM09925.1	Lipoprotein (Fragment)	-0.980939	-1.66401	-0.533332
s175_id698	s175_id698	putative periplasmic peptidase (bacteriocin resistance)	CAM09412.1	Bacteriocin resistance protein, putative;Microcin-H47 secretion/processing ATP-binding protein mchF;Putative periplasmic peptidase (Bacteriocin resistance);Putative ABC transporter ATP-binding MG390 homolog;Peptidase C39 domain-containing protein;Colicin V secretion/processing ATP-binding protein cvaB;Peptidase;Lactococcin-G-processing and transport ATP-binding protein LagD;Pediocin PA-1 transport/processing ATP-binding protein pedD Pediocin AcH transport ATP-binding protein papD;Putative bacteriocin-processing endopeptidase	-0.733012	-1.22437	-0.5115
s89_id698	s89_id698	putative lipoprotein	CAM09659.1	Factor H binding protein (Fragment);Lipoprotein GNA1870 C terminal like protein;Putative chorismate binding enzyme	-0.262304	-0.623498	-0.214708
s1327_id698	s1327_id698	pseudogene (opacity protein)	CAM10615.1	Opacity protein (Fragment);Opacity-related protein POPM1;Outer membrane protein P.IIC	0.427093	-0.62645	-0.212504
s1589_id698	s1589_id698	Opa1800 outer membrane protein precursor	CAM10897.1	Opacity protein (Fragment);Colony opacity-associated adhesin (Fragment);Opacity-related protein POPM1;Outer membrane protein P.IIC;Opa900 outer membrane protein (Fragment);Opa1700 outer membrane protein (Fragment)	-0.111068	-0.585398	-0.24216
s405_id698	s405_id698	putative lipoprotein	CAM09659.1	Factor H binding protein (Fragment);Lipoprotein GNA1870 C terminal like protein;Putative chorismate binding enzyme	-0.530718	-1.22599	-0.518741
s7_id698	s7_id698	porin; major outer membrane protein P.I	CAM11176.1	PorB outer membrane protein (Fragment);Outer membrane protein (Fragment);Class 2 porin protein (Fragment)	-0.524133	-1.04597	-0.405359
s1903_id698	s1903_id698	hypothetical protein	CAM11221.1	Ribosomal RNA small subunit methyltransferase I;16S rRNA (Cytidine(1402)-2'-O)-methyltransferase	-0.190167	-0.17874	-0.0437214
s1858_id698	s1858_id698	porin; major outer membrane protein P.I	CAM11176.1	PorB outer membrane protein (Fragment);Outer membrane protein (Fragment);Gram-negative porin	-0.595508	-1.48285	-0.507894
s557_id698	s557_id698	hypothetical protein	CAM09817.1	Copper ABC transporter, periplasmic copper-binding protein;Nitrous oxide reductase family maturation protein NosD;Parallel beta-helix repeat protein (3 repeats);Carbohydrate-binding protein;Carbohydrate-binding/sugar hydrolysis domain-containing protein	-0.869908	-1.21464	-0.761235
s18_id698	s18_id698	porin; class I outer membrane protein	CAM10582.1	Class 1 outer membrane protein (Fragment);PorA class 1 protein (Fragment);Porin	-0.639665	-1.2606	-0.761235
s532_id698	s532_id698	putative integral membrane protein	CAM09791.1	Integral membrane protein	0.227734	0.0142002	-0.00761989
s1571_id698	s1571_id698	putative polyamine permease substrate_binding protein	CAM10869.1	Putrescine-binding periplasmic protein;Putative periplasmatic putrescin transporter PotF (Fragment);Spermidine/putrescine ABC transporter;Bacterial extracellular solute-binding family protein	0.0387626	0.534071	-0.292465
s1295_id698	s1295_id698	porin; class I outer membrane protein	CAM10582.1	Class 1 outer membrane protein (Fragment);PorA class 1 protein (Fragment);Class 1 porin	-0.866572	-0.957812	-0.535167
s850_id698	s850_id698	putative Phage integrase	CAM10119.1	Putative phage integrase, putative phage associated protein;Integrase;Tyr recombinase domain-containing protein	-0.0846674	-0.0316702	-0.120129
s171_id698	s171_id698	putative protein export protein	CAM09405.1	McbA;Colicin V secretion protein CvaA;Auxiliary transporter;Hemolysin D;HlyD family efflux transporter periplasmic adaptor subunit;Membrane fusion protein biotin-lipoyl like domain-containing protein;HlyD family secretion protein;Transporter	-0.228191	-0.332846	-0.0754012
s1434_id698	s1434_id698	putative two component sensor kinase	CAM10727.1	histidine kinase	0.437251	0.480446	0.201799
s172_id698	s172_id698	putative protein export protein	CAM09406.1	Putative toxin secretion ABC transporter, ATP-binding protein;Colicin V processing peptidase;ATP-binding cassette subfamily B protein RaxB;Peptidase domain-containing ABC transporter;RTX-I toxin determinant B;Alpha-hemolysin translocation ATP-binding protein hlyB;Type I secretion system ATPase;ATP-binding cassette domain-containing protein	0.167181	0.17452	0.247327
s1_id698	s1_id698	putative iron_regulated outer membrane protein	CAM11123.1	Iron-regulated outer membrane protein FetA;Iron-regulated outer membrane protein (Fragment);Fe-regulated protein B;TonB-dependent siderophore receptor;Heme/hemopexin utilization protein C;Ferric enterobactin receptor;PreFrpB	-0.809412	-1.0916	-0.497127
s493_id698_s1	s493_id698	putative hemagglutinin	CAM09748.1	Filamentous hemagglutinin N-terminal domain-containing protein	-0.795073	-1.25146	-0.524195
s493_id698_s3	s493_id698	putative hemagglutinin	CAM09748.1	Two partner secretion protein A1 (Fragment);Hemagglutinin/hemolysin family protein;Hemagglutinin	-0.255198	-0.113463	-0.338169
s493_id698_s2	s493_id698	putative hemagglutinin	CAM09748.1	NA	-0.16025	1.9507	-0.317502
s493_id698	s493_id698	putative hemagglutinin	CAM09748.1	Hemagglutinin/hemolysin family protein;Hemagglutinin/hemolysin-related protein;Hemagglutinin;Filamentous haemagglutinin FhaB/tRNA nuclease CdiA-like TPS domain-containing protein	NA	NA	NA
s2823_id240	s2823_id240	hypothetical protein	AAF41168.1	PilS cassette	-0.0885482	-0.275479	0.0037949
s1797_id240	s1797_id240	hypothetical protein	AAF42305.1	Prokaryotic lipo-attachment site family protein;Predicted small periplasmic lipoprotein	-0.335929	-0.848484	-0.231711
s2355_id240	s2355_id240	conserved hypothetical protein	ADY95770.1	Cytochrome C oxidase subunit II;Phage associated protein	-0.0511483	-0.114781	-0.0489533
s1614_id240	s1614_id240	putative periplasmic protein	CAM10922.1	Periplasmic protein;Probable periplasmic protein NMA2067	-0.342865	-0.616544	-0.319081
s2933_id240	s2933_id240	hypothetical protein	EGC65780.1	NA	0.331581	0.382789	-0.00507545
s169_id240	s169_id240	putative inner membrane protein	CAM09402.1	Inner membrane protein	0.167181	0.219157	0.0704496
s2888_id240	s2888_id240	NA	NA	NA	0.454022	0.292036	0.163861
s2705_id240	s2705_id240	NA	NA	NADH dehydrogenase I subunit N	0.385733	0.179446	0.260076
s2884_id240	s2884_id240	NA	NA	PilS cassette	-0.118984	-0.333723	-0.0975918
s168_id240	s168_id240	hypothetical protein	AAF40554.1	NA	1.31405	-0.0477699	0.00126608
s1914_id240	s1914_id240	hypothetical protein	AAF42417.1	Integral membrane protein	0.205324	0.138611	0
s167_id240	s167_id240	hypothetical protein	AAF40553.1	Bacteriocin transporter;Putative bacteriocin/pheromone	-0.138966	-0.441617	-0.187768
s1059_id240	s1059_id240	hypothetical protein	AAF41564.1	PilS cassette (Fragment)	-0.13094	0	-0.159199
s487_id240	s487_id240	putative lipoprotein	CAM09742.1	GtrA-like protein domain-containing protein	0.410004	0.319071	0.260605
s2201_id240	s2201_id240	putative lipoprotein	ADY97761.1	Phage associated protein	0.878285	1.04767	1.36608
s1550_id240	s1550_id240	hypothetical protein	AAF42087.1	Integral membrane protein;Phage associated protein	0.184169	-0.40544	0.319139
s2810_id240	s2810_id240	NA	NA	C4-dicarboxylate-binding periplasmic protein;C4-dicarboxylate ABC transporter	0.511555	0.383456	0.175123
s340_id240	s340_id240	hypothetical protein	ADY98354.1	Integral membrane protein	0.258612	0.23255	0.171753
s816_id240	s816_id240	putative membrane protein	CAM10085.1	Integral membrane protein	-0.0587414	-0.139105	0.128378
s2311_id240	s2311_id240	hypothetical protein	AAF42106.1	NA	-0.278282	-0.535861	-0.153552
s126_id240	s126_id240	hypothetical protein	AAF41902.1	Inner membrane protein	-0.0953649	0.398585	0.089622
s2310_id240	s2310_id240	hypothetical protein	AAF42105.1	NA	-0.739099	-1.31066	-0.398665
s692_id240	s692_id240	hypothetical protein	AAF62319.1	Potassium/proton antiporter;Cell volume regulation protein A;Putative integral membrane protein;Sodium/hydrogen exchanger	-0.0360808	-0.352709	-0.153552
s105_id240	s105_id240	FKBP_type peptidyl_prolyl cis_trans isomerase	AAF40498.1	Peptidyl-prolyl cis-trans isomerase	-0.436207	-0.367227	-0.0969143
s1044_id240	s1044_id240	putative periplasmic protein	CAM10323.1	Periplasmic protein (Fragment)	-1.08758	0.337093	-0.392001
s1656_id240	s1656_id240	hypothetical protein	CAM10967.1	MafB alternative C terminus	0.00910795	-0.0655074	-0.0476435
s500_id240	s500_id240	hypothetical protein	ADY97038.1	Pretoxin (Fragment);Hemagglutinin/hemolysin-like protein	1.50481	0.352986	-0.0827602
s527_id240	s527_id240	type IV pilin protein	AAF40976.1	Type IV pilus biogenesis protein PilE;Type IV pilin protein;Serogroup C1;Type IV pilus-associated protein PilV;Prepilin peptidase-dependent protein D;Prepilin-type N-terminal cleavage/methylation domain-containing protein;Fimbrial protein MS11-D1 L-pilin	-0.250843	-0.568266	-0.377119
s28_id240	s28_id240	penicillin_binding protein 2	ADY98229.1	Penicillin binding protein (Fragment);Penicillin-binding protein 2 (Fragment)	-0.707423	-1.06078	-0.23618
s1655_id240	s1655_id240	hypothetical protein	AAF40813.1	MafB alternative C terminus	0.160657	0.398585	0.159331
s136_id240	s136_id240	hypothetical protein	AAF40523.1	RNA-binding protein	-0.869908	-0.917151	-0.385368
s967_id240	s967_id240	hypothetical protein	ADY95688.1	Phage associated membrane protein;Phage tail tape measure protein (Fragment);Zinc resistance-associated protein;Eukaryotic translation initiation factor 3 subunit A eIF3a	-0.663346	-0.752714	-0.319081
s1087_id240	s1087_id240	putative membrane protein	CAM10366.1	Nodulation efficiency protein D;Putative activity regulator of membrane protease YbbK;NfeD-like C-terminal domain-containing protein	-0.300615	0.124312	-0.142325
s2225_id240	s2225_id240	conserved hypothetical protein	AAF41492.1	Mu-like prophage protein gp36	-0.627616	-0.426569	-0.43759
s2180_id240	s2180_id240	hypothetical protein	AAF40944.1	Periplasmic protein	-0.11502	-0.0783119	-0.0476435
s1578_id240	s1578_id240	conserved hypothetical protein	ADY98192.1	Secreted protein,Tou4	-0.16025	-0.172058	-0.280108
s2261_id240	s2261_id240	transcriptional regulator; MarR family	AAF41938.1	MarR family transcriptional regulator	-0.443643	-0.0438178	-0.164867
s400_id240	s400_id240	hypothetical protein	AAF42209.1	Zinc finger/thioredoxin putative domain-containing protein	-0.0342084	0.0234758	0.211677
s6_id240	s6_id240	signal recognition particle_docking protein FtsY	ADY96689.1	Regulatory protein PilA (Fragment);Putative signal recognition particle protein (Fragment)	-0.102214	0.172977	0.0546823
s2661_id240	s2661_id240	NA	NA	Transposase	2.47011	0.563809	0.143364
s904_id240	s904_id240	cytochrome c	AAF41331.1	Cytochrome c	0.266988	-0.237847	-0.160614
s537_id240	s537_id240	hypothetical protein	AAF40986.1	Peptidase;Protease III	0.483075	0.395413	0.209488
s2707_id240	s2707_id240	NA	NA	NA	-0.0943891	-0.0316702	-0.00507545
s90_id240	s90_id240	hypothetical protein	AAF42204.1	Factor H binding protein (Fragment)	-0.296121	-0.427505	-0.239167
s756_id240	s756_id240	conserved hypothetical protein	AAF41196.1	DUF302 domain-containing protein;Periplasmic protein	-0.324443	-0.450627	-0.0861177
s1464_id240	s1464_id240	disulfide bond formation protein B	AAF41998.1	Disulfide bond formation protein B	-0.0982962	-0.655761	0.0436647
s3088_id240	s3088_id240	major outer membrane protein PIB	AAF42360.1	Class 3 outer membrane protein (Fragment)	-0.647516	-0.612281	-0.24967
s439_id240	s439_id240	putative lipoprotein signal peptidase	CAM09693.1	Lipoprotein signal peptidase	-0.255198	-0.717376	-0.338169
s286_id240	s286_id240	pilin PilE	AAF40497.1	Pilus subunit;PilE/Pilin;Type IV major pilin protein PilE1;PilS cassette;Truncated pilin;Prepilin-type cleavage/methylation domain-containing protein	-0.194343	-0.571624	-0.292465
s110_id240	s110_id240	hypothetical protein	AAF40503.1	NA	-0.342865	-0.332627	-0.147927
s815_id240	s815_id240	conserved hypothetical protein	ADY97805.1	Probable periplasmic protein NMA1083;Integral membrane protein;Periplasmic protein	-0.57087	-0.449676	-0.230225
s1330_id240	s1330_id240	hypothetical protein	AAF41827.1	NA	-0.405627	-0.475818	-0.114633
s194_id240	s194_id240	hypothetical protein	AAF40579.1	Integral membrane protein	0.370972	0.231364	0.155924
s2226_id240	s2226_id240	hypothetical protein	AAF41493.1	Mu-like prophage protein gp37	-0.305123	-0.713946	-0.164867
s1612_id240	s1612_id240	conserved hypothetical protein	AAF40857.1	Putative beta-lactamase HcpC;Sel1 repeat family protein (Fragment)	-0.345185	-0.629678	-0.295571
s354_id240	s354_id240	conserved hypothetical protein	AAF40738.1	DUF533 domain-containing protein;3-hydroxyisobutyrate dehydrogenase;Inner membrane protein yebE;Tellurite resistance TerB family protein;3-hydroxydecanoyl-(Acyl carrier protein) dehydratase	-0.466186	-0.942346	-0.105065
s842_id240	s842_id240	putative type IV pilus assembly protein PilV	AAF41297.1	Type IV pilus modification protein PilV	0.0476299	0.051286	0.188523
s667_id240	s667_id240	N_(5'_phosphoribosyl)anthranilate isomerase	AAF41106.1	N-(5'-phosphoribosyl)anthranilate isomerase	-0.316456	-0.166188	0.0375072
s1624_id240	s1624_id240	thiol:disulfide interchange protein DsbA	AAF40846.1	Disulfide interchange protein DsbA;Disulfide bond formation protein DsbA;Thioredoxin domain-containing protein	-0.177196	-0.398312	-0.248165
s1043_id240	s1043_id240	putative lipoprotein	ADY97584.1	Genome-derived Neisseria antigen 1162;DUF799 domain-containing protein;Lipoprotein 2;Phosphonate ABC transporter phosphate-binding periplasmic component (TC 3.A.1.9.1)	-0.481412	-0.244842	-0.0424164
s811_id240	s811_id240	putative bacteriocin resistance protein	AAF41266.1	Bacteriocin resistance protein, putative;Microcin-H47 secretion/processing ATP-binding protein mchF;Putative periplasmic peptidase (Bacteriocin resistance);Putative ABC transporter ATP-binding MG390 homolog;Colicin V secretion/processing ATP-binding protein cvaB;Peptidase C39 domain-containing protein;Lactococcin-G-processing and transport ATP-binding protein LagD;Pediocin PA-1 transport/processing ATP-binding protein pedD Pediocin AcH transport ATP-binding protein papD	-0.560053	-0.0971758	-0.233199
s1867_id240	s1867_id240	putative hydrolase	CAM11185.1	Glyoxalase II family protein;Putative metal-binding enzyme, YcbL;Metallo-beta-lactamase domain-containing protein;Hydrolase;MBL fold metallo-hydrolase;Zn-dependent hydrolase, including glyoxylase;Glyoxylase, beta-lactamase superfamily II;Putative metallo-hydrolase	-0.267243	0.18558	0.0559013
s734_id240	s734_id240	putative membrane protein	ADY97898.1	Urease accessory protein UreH-like transmembrane domain-containing protein;Sulfite exporter TauE/SafE family protein;Membrane protein, putative	0.102274	0.205639	0.218225
s1045_id240	s1045_id240	CsgG family protein	ADY97582.1	Curli production assembly/transport component CsgG;Periplasmic protein	2.43944	0.532869	0.253716
s1854_id240	s1854_id240	conserved hypothetical protein	AAF42356.1	YgjP-like metallopeptidase domain-containing protein;Predicted metal-dependent hydrolase;Zinc metalloprotease;DUF45 domain-containing protein	0.161066	-0.221928	0.0728602
s1189_id240	s1189_id240	ribosomal small subunit pseudouridine synthase A	AAF41674.1	Pseudouridine synthase	-0.417781	-0.342964	-0.105065
s489_id240	s489_id240	pseudo=true	0	Microcin H47 secretion protein mchE;Auxiliary transporter;Colicin V secretion protein;Membrane fusion protein biotin-lipoyl like domain-containing protein	-0.520197	-1.1231	-0.200811
s2708_id240	s2708_id240	hypothetical protein	AAF41767.1	Integral membrane protein;Baseplate structural protein, domain 2	0.00365008	-0.170687	0.0288423
s1328_id240	s1328_id240	conserved hypothetical protein	AAF41823.1	DUF560 domain-containing protein;Outer membrane protein	-0.819052	-1.73002	-0.700281
s1958_id240	s1958_id240	electron transfer flavoprotein; beta subunit	AAF42463.1	Electron transfer flavoprotein subunit beta;EtfB;FlaX	-0.763709	-1.2631	-0.425632
s1581_id240	s1581_id240	hypothetical protein	AAF40888.1	Probable membrane transporter protein	-0.125448	0.0574869	-0.370554
s89_id240	s89_id240	hypothetical protein	AAF42204.1	Factor H binding protein (Fragment);Lipoprotein GNA1870	-0.0673318	-0.589844	-0.267856
s2295_id240	s2295_id240	conserved hypothetical protein	AAF40870.1	Probable membrane transporter protein;TSUP family transporter	0.0136405	-0.305274	-0.124265
s154_id240	s154_id240	capsule polysaccharide export inner_membrane protein CtrC	ADY96714.1	Capsule polysaccharide export inner-membrane protein BexB;Transport permease protein	-0.0909791	0.102271	-0.113262
s1440_id240	s1440_id240	amino acid ABC transporter; periplasmic amino acid_binding protein	AAF41964.1	ABC transporter periplasmic histidine-binding protein;Probable histidine-binding protein;Amino acid ABC superfamily ATP binding cassette transporter, binding protein;Histidine-binding protein;Bacterial extracellular solute-binding s, family 3 family protein;Putative glutamine ABC transporter, periplasmic glutamine-binding protein GlnH;ABC transporter substrate-binding protein;Polar amino acid transport system substrate-binding protein	0.0163531	0.0724596	-0.16203
s1589_id240	s1589_id240	NA	NA	Opacity protein (Fragment);Opacity-related protein POPM1;Outer membrane protein P.IIC;Opa1700 outer membrane protein (Fragment);Colony opacity-associated adhesin (Fragment)	0.312578	0.050446	0.0436647
s405_id240	s405_id240	hypothetical protein	AAF42204.1	Factor H binding protein (Fragment);Lipoprotein GNA1870	-0.400794	-0.657407	-0.212504
s1419_id240	s1419_id240	hypothetical protein	AAF41939.1	ABC transmembrane type-1 domain-containing protein;Integral membrane protein;ABC-type multidrug transport system, ATPase and permease components	0.149168	0.0581556	0.160465
s7_id240	s7_id240	major outer membrane protein PIB	AAF42360.1	Class 3 outer membrane protein (Fragment);PorB protein (Fragment);Class 3 porin protein (Fragment)	-0.926091	-0.861706	-0.564837
s1945_id240	s1945_id240	phospholipase; patatin family	ADY96633.1	Phospholipase, patatin family;Esterase;UPF0028 protein YchK;Patatin-like phospholipase family protein;NTE family protein rssA;PNPLA domain-containing protein;Lysophospholipase NTE1 Intracellular phospholipase B Neuropathy target esterase homolog	-0.289405	-0.540916	-0.33497
s1322_id240	s1322_id240	conserved hypothetical protein	AAF41818.1	DMT family transporter;Drug/metabolite transporter. YhbE belongs to the EamA/RhaT transporter family, DMT superfamily;EamA family transporter;Permease of the drug/metabolite transporter (DMT) superfamily;Permease of the drug/metabolite transporter (DMT) superfamily, conserved membrane protein	-0.0174651	0.0207337	-0.0555199
s501_id240	s501_id240	hypothetical protein	ADY97039.1	RNA polymerase subunit sigma;Immunity protein 49 of polymorphic toxin system;FK506 binding protein 12-rapamycin associated protein 1	-0.335929	2.03316	-0.246661
s843_id240	s843_id240	hypothetical protein	AAF41298.1	Pilus assembly protein PilW;Prepilin-type N-terminal cleavage/methylation domain-containing protein	-0.686686	-0.521551	-0.136744
s1858_id240	s1858_id240	major outer membrane protein PIB	AAF42360.1	Class 3 outer membrane protein (Fragment);PorB protein (Fragment);Major outer membrane protein IB;Class 3 porin protein (Fragment)	-0.835262	-1.06551	-0.583696
s1807_id240	s1807_id240	putative membrane transport solute_binding protein	CAM11124.1	Putative iron ABC transporter, priplasmic binding protein;Iron compound ABC superfamily ATP binding cassette transporter, binding protein;Iron compound ABC uptake transporter substrate-binding protein PiuA;ABC transport system periplasmic protein;ABC transporter, substrate-binding protein, YclQ family;Iron complex transport system substrate-binding protein;KpLE2 phage-like element iron-dicitrate transporter subunit;Siderophore ABC transporter substrate-binding protein;Enterochelin ABC transporter substrate-binding protein;Fe/B12 periplasmic-binding domain-containing protein	2.16972	-0.521801	1.20675
s2223_id240	s2223_id240	putative I protein	AAF41489.1	Mu phage protein I;Mu bacteriophage protein I;Mu-like prophage FluMu I protein;Phage protease;Peptidase	-0.601041	-0.481152	-0.0888093
s1404_id240	s1404_id240	putative permease; YjgP/YjgQ family	ADY97207.1	LPS export ABC transporter permease LptG;Permease, YjgP/YjgQ family;Permease	0.309633	0.274878	0.105014
s510_id240	s510_id240	glycosyl hydrolase; family 3	AAF40960.1	Beta-hexosaminidase	-0.619171	-0.834762	-0.242909
s1886_id240	s1886_id240	glycine oxidase ThiO	AAF42387.1	Glycine oxidase;Cytochrome C biogenesis protein CcdA;Thiamine biosynthesis oxidoreductase thiO;Bifunctional tRNA (Mnm(5)s(2)U34)-methyltransferase/FAD-dependent cmnm(5)s(2)U34 oxidoreductase;Glycine/D-amino acid oxidase (Deaminating);FAD-dependent oxidoreductase	-1.04359	-1.1129	-0.434163
s1172_id240	s1172_id240	putative membrane_bound lytic murein transglycosylase B	AAF41655.1	Lytic murein transglycosylase B;Peptidoglycan N-acetylmuramoylhydrolase	-0.742152	-0.713376	-0.405359
s1403_id240	s1403_id240	conserved hypothetical protein	AAF41923.1	Lipopolysaccharide export system permease protein LptF	0.347466	0.709488	0.243053
s18_id240	s18_id240	outer membrane protein PorA	AAF41790.1	Class 1 outer membrane protein (Fragment);PorA;Class 1 porin	-0.259567	-0.265403	-0.0568369
s289_id240	s289_id240	glycosyltransferase	AAF40674.1	Alpha-1,3-N-acetylgalactosamine transferase PglA;Glycogen synthase starch [bacterial glycogen] synthase;WbnE;Putative UDP-galactose--lipooligosaccharide galactosyltransferase;Glycosyltransferase family 1 protein;N, N'-diacetylbacillosaminyl-diphospho-undecaprenol alpha-1,3-N-acetylgalactosaminyltransferase;Pilin glycosyl transferase A;Glycosyltransferase involved in cell wall biosynthesis	-0.00365934	0.223933	0.0800676
s1512_id240	s1512_id240	3_oxoacyl_(acyl_carrier_protein) synthase II	AAF42051.1	Beta-ketoacyl-ACP synthase II;Beta-ketoacyl synthase, N-terminal domain protein	-0.232478	-0.247525	-0.0915059
s1295_id240	s1295_id240	outer membrane protein PorA	AAF41790.1	PorA;Class 1 outer membrane protein (Fragment);Class 1 porin	-0.118984	-0.18308	-0.12772
s1708_id240	s1708_id240	multidrug resistance translocase	CAM09264.1	Fatty acid resistance MFS efflux transporter adaptor subunit FarA;Multidrug resistance protein A;Hemolysin D;Membrane fusion protein (Multidrug efflux system);Inner membrane protein yibH;Efflux transporter, RND family, MFP subunit;HlyD family efflux transporter periplasmic adaptor subunit	-0.386391	-0.54193	-0.357512
s2331_id240	s2331_id240	TonB_dependent receptor domain protein	EGC67026.1	Outer membrane receptor for ferric iron uptake;TonB-dependent receptor;TonB-dependent receptor-like beta-barrel domain-containing protein	-0.342865	-0.184464	-0.24967
s453_id240	s453_id240	pilin glycosylation protein PglB	AAF42155.1	Pilin glycosylation protein PglB;UDP-N-acetylgalactosaminyltransferase;Sugar O-acyltransferase, sialic acid O-acetyltransferase NeuD family;NeuD/PglB/VioB family sugar acetyltransferase;Bacterial sugar transferase family protein	0.273806	0.262019	0.0752667
s1883_id240	s1883_id240	hemK protein	AAF42384.1	Release factor glutamine methyltransferase	0.260138	0.38439	0.233388
s2222_id240	s2222_id240	conserved hypothetical protein	AAF41488.1	Phage head morphogenesis protein;F protein gpF Protein gp30;Mu-like prophage FluMu F protein;Phage Mu protein F like protein;Minor capsid component	-0.29164	-0.109515	-0.0450276
s1603_id240	s1603_id240	xanthine/uracil permease family protein	ADY98215.1	Adenine permease;NCS2 family permease;Guanine permease;Inner membrane protein yicO;Putative MFS transporter, AGZA family, xanthine/uracil permease;Putative transporter;Cation symporter-2, purine transporter;Major facilitator superfamily (MFS) profile domain-containing protein	0.187382	0.481693	0.218225
s1047_id240	s1047_id240	conserved hypothetical protein	AAF41551.1	Squalene-associated FAD-dependent desaturase;FAD-dependent oxidoreductase;Phytoene desaturase, pro-zeta-carotene producing;Hydroxysqualene dehydroxylase HpnE;Amine oxidase domain-containing protein;Protoporphyrinogen oxidase;Zeta-carotene desaturase,chloroplastic/chromoplastic Carotene 7,8-desaturase	-0.308514	-0.563886	-0.173412
s796_id240	s796_id240	pmbA protein	AAF41250.1	U62 family microcin-processing peptidase;Metalloprotease PmbA;Putative Zn-dependent protease and their inactivated-like protein;Modulator of DNA gyrase family protein;TldE protein, part of TldE/TldD proteolytic complex;Microcin-processing peptidase 1	-0.371539	-0.545989	-0.189211
s254_id240	s254_id240	RIP metalloprotease RseP	ADY98436.1	Zinc metalloprotease;RIP metalloprotease RseP	0.474552	0.497804	0.260076
s1824_id240	s1824_id240	ATP_dependent RNA helicase HrpA; truncation	AAY52151.1	ATP-dependent RNA helicase HrpA, truncation;ATP-dependent RNA helicase HrpA	4.41421	0.939946	0.237692
s912_id240	s912_id240	xanthine/uracil permease family protein	AAF41337.1	Xanthine permease;Purine permease;Transmembrane transport protein	0.594373	0.697411	0.471243
s165_id240	s165_id240	putative outer membrane protein P1	AAF40551.1	Long chain fatty acid transporter;Outer membrane protein (Fragment);Transporter, Ompp1/FadL/TodX family;Transporter	-0.250843	-0.200973	-0.372192
s2228_id240	s2228_id240	phage sheath protein	AAF41495.1	Mu-like prophage tail sheath protein gpL	-0.132942	-0.0345193	-0.142325
s456_id240	s456_id240	putative lipopolysaccharide biosynthesis protein	AAF42153.1	Polysaccharide biosynthesis protein;Transporter;Membrane protein involved in the export of O-antigen and teichoic acid	0.237454	0.391571	0.320154
s1217_id240	s1217_id240	conserved hypothetical protein	AAF41702.1	TETRATRICOPEPTIDE REPEAT FAMILY PROTEIN;Protein sel-1 homolog 1 Suppressor of lin-12-like protein 1 Sel-1L;Beta-lactamase	-0.222849	-0.114028	-0.153552
s1919_id240	s1919_id240	mafB protein	AAF62340.1	MafB silent cassette;DUF1020 domain-containing protein (Fragment);Septum formation inhibitor Maf;Adhesin	-0.111068	-0.268125	-0.124265
s808_id240	s808_id240	essential GTPase	AAF41263.1	GTPase Der	-0.152105	-0.167751	-0.0216951
s512_id240	s512_id240	protease DO	AAY52159.1	Periplasmic serine endoprotease DegP-like	NA	NA	NA
s1790_id240	s1790_id240	conserved hypothetical protein	AAF42300.1	DUF560 domain-containing protein;Surface lipoprotein assembly modifier 2;Tetratricopeptide repeat protein;TPR repeat-containing protein NMB0313;Outer membrane protein OmpU	0.261663	2.58095	0.268513
s1107_id240	s1107_id240	peptidyl_prolyl cis_trans isomerase_related protein	AAF41619.1	Peptidyl-prolyl cis-trans isomerse D;Peptidyl-prolyl cis-trans isomerase-related protein;Peptidylprolyl isomerase;PpiC domain-containing protein;Peptidyl-prolyl cis-trans isomerase PpiD;PPIC-type PPIASE domain protein;SurA N-terminal domain-containing protein	0.333032	0.238167	0.31609
s1299_id240	s1299_id240	phospholipase domain protein	ADY95406.1	Phopholipase D-family protein;Phospholipase D family protein;PLD phosphodiesterase domain-containing protein;Cardiolipin synthetase	-0.211168	-0.190807	0.0263571
s1588_id240	s1588_id240	tspB protein	EGC67348.1	T cell/B cell stimulating protein TspB;AP2-associated protein kinase 1 Adaptor-associated kinase 1;Opioid growth factor receptor OGFr Zeta-type opioid receptor 7-60 protein	3.53334	6.41344	0.241982
s1387_id240	s1387_id240	CTP synthase	AAF41908.1	CTP synthase	0.132595	0.874627	0.180162
s1771_id240	s1771_id240	putative inner membrane protein	CAM11086.1	Inner membrane protein;Glycosyltransferase RgtA/B/C/D-like domain-containing protein;4-amino-4-deoxy-L-arabinose transferase and related glycosyltransferase of PMT family;4-amino-4-deoxy-L-arabinose transferase;Dolichyl-phosphate-mannose-protein mannosyltransferase	0.106524	0.153238	0.0728602
s1618_id240	s1618_id240	penicillin_binding protein 2	ADY98229.1	Probable peptidoglycan D,D-transpeptidase PenA;Penicillin-binding protein 2 (Fragment)	-0.503262	-0.860441	-0.298684
s1534_id240	s1534_id240	hypothetical protein	CAM10831.1	Peptidase;M61 family metallopeptidase;Predicted metalloprotease, contains C-terminal PDZ domain;Protease	1.04409	0.867205	0.24946
s973_id240	s973_id240	adhesin	AAF41395.1	Outer membrane protein NhhA;Outer membrane protein GNA992;Surface fibril protein;Hemagglutinin family protein;Adhesin;Adhesin Hsf	0.494794	2.74003	0.18407
s1868_id240	s1868_id240	conserved hypothetical protein	AAF42370.1	DNA recombination protein RmuC	-0.0445369	0.155271	0.13877
s1075_id240	s1075_id240	GTP_binding protein TypA/BipA	ADY97552.1	50S ribosomal subunit assembly factor BipA;Translational GTPase TypA;GTP-binding protein TypA/BipA (Fragment)	0.0127351	0.128139	0.114405
s617_id240	s617_id240	putative adhesin	CAM09880.1	Putative adhesin MafB;MafB2 adhesin;Novel toxin 17 domain-containing protein;Septum formation inhibitor Maf;Adhesin;Bacterial EndoU nuclease domain-containing protein;Ribonuclease	0.655975	0.0262127	0.102657
s827_id240	s827_id240	conserved hypothetical protein	AAF41283.1	Bacteriophage N4 receptor, outer membrane subunit;TPR repeat-containing protein PA4667;Lipoprotein NlpI;Tetratricopeptide repeat protein;Periplasmic protein	0.420964	0.701376	0.170629
s332_id240	s332_id240	ABC transporter; ATP_binding protein	AAF40718.1	Multidrug ABC transporter ATP-binding protein;Multidrug export ATP-binding/permease protein SAV1866;ABC-type multidrug efflux pump;Lipid A export ATP-binding/permease protein msbA;ABC superfamily ATP binding cassette transporter, ABC/membrane protein;Acyl-phosphate glycerol 3-phosphate acyltransferase	0.120038	0.103081	0.200146
s159_id240	s159_id240	capsule polysaccharide modification protein LipA	AAF40546.1	Capsule polysaccharide modification protein LipA;Beta-3-deoxy-D-manno-oct-2-ulosonic acid transferase;Capsular polysaccharide biosynthesis protein	0.37802	-0.118933	-0.00126719
s1507_id240	s1507_id240	hypothetical protein	AAF42041.1	AsmA domain-containing protein;A/G-specific adenine glycosylase	0.785391	0.768296	0.306904
s3_id240	s3_id240	transferrin_binding protein 2	AAF40897.1	Transferrin-binding protein B (Fragment)	-0.0568394	0.130685	0.207295
s1_id240	s1_id240	iron_regulated outer membrane protein FrpB	AAF42315.1	Iron-regulated outer membrane protein FetA;Iron-regulated outer membrane protein (Fragment);Fe-regulated protein B;TonB-dependent siderophore receptor;Heme/hemopexin utilization protein C;Ferric enterobactin receptor;PreFrpB	-0.51366	-0.752714	-0.548073
s94_id240	s94_id240	hemoglobin receptor	AAF42017.1	TonB-dependent hemoglobin/transferrin/lactoferrin family receptor;Outer membrane hemoglobin utilization protein HmbR;Putative haemoglobin receptor;Hemoglobin-haptoglobin utilization protein B;Heme transport protein HutA;Hemoglobin-haptoglobin-binding protein A;Heme-repressible hemoglobin-binding protein;Ligand-gated channel protein	-0.736052	-2	-0.595131
s1803_id240_s1	s1803_id240	adhesion and penetration protein	AAF42312.1	IgA-specific serine endopeptidase (Fragment);Adhesion and penetration protein autotransporter;Peptidase S6 domain-containing protein;Autotransporter outer membrane beta-barrel domain-containing protein	-0.147037	-0.498503	-0.412085
s1803_id240_s2	s1803_id240	adhesion and penetration protein	AAF42312.1	NA	-0.843436	-0.960519	-0.526018
s1136_id240	s1136_id240	copper_translocating P_type ATPase	ADY97496.1	Heavy metal translocating P-type ATPase;Type cbb3 cytochrome oxidase biogenesis protein CcoI Copper-translocating P-type ATPase;Cation transporter;HMA domain-containing protein	-0.0982962	0.339571	0.105014
s1382_id240	s1382_id240	preprotein translocase SecA subunit	AAF41891.1	Protein translocase subunit SecA	0.190588	0.0798881	0.0728602
s1803_id240	s1803_id240	preprotein translocase SecA subunit	AAF41891.1	Adhesion and penetration protein autotransporter;IgA-specific serine endopeptidase;IgA1 protease;Autotransporter outer membrane beta-barrel domain-containing protein;Adhesin	-0.536007	-0.231295	-0.224294
s985_id613	s985_id613	hypothetical protein (pseudogene)	pseudo=true	Phage-associated protein, BcepMu gp16 family;DNA-binding protein	0.0280495	0.200498	0.0860465
s2801_id613	s2801_id613	NA	NA	NA	0.180948	-0.0609618	0.189634
s2824_id613	s2824_id613	NA	NA	NA	0.0573213	-0.0405923	0.0100976
s2381_id613	s2381_id613	NA	NA	Taxon MazF	0.223827	0.352032	0.143364
s2650_id613	s2650_id613	pseudo=true	0	Colicin V secretion ABC transporter ATP-binding protein;RTX-I toxin determinant B;ABC transporter;ATP-binding cassette domain-containing protein;MceG domain protein;Multidrug resistance protein 2 P-glycoprotein 2	0.0608294	0.126227	0.185184
s953_id613	s953_id613	hypothetical protein	EGC66671.1	Phage associated protein	-0.456123	-0.61868	-0.23618
s1031_id613	s1031_id613	hypothetical protein	CAM10309.1	Phage associated protein	-0.451118	-0.554654	-0.218387
s2665_id613	s2665_id613	hypothetical protein NMA0781	CAM08028.1	Phage associated protein	-0.0663747	-0.169707	-0.0489533
s1897_id613	s1897_id613	putative integral membrane protein	CAM07649.1	ABC transport protein, solute-binding protein;Integral membrane protein	1.01047	-0.319754	-0.030724
s1902_id613	s1902_id613	truncated putative cytochrome b561 (missing the N_terminal 30% of the protein)	pseudo=true	Nickel-dependent hydrogenases B-type cytochrome subunit;Cytochrome b;Cytochrome b561 bacterial/Ni-hydrogenase domain-containing protein	0.379425	0.213615	-0.0101688
s514_id613	s514_id613	putative membrane protein	CAM09773.1	Inner membrane protein YqaA;DedA family protein (Fragment)	0.326489	0.13132	0.114405
s6_id613	s6_id613	signal recognition particle_docking protein FtsY	ADY96689.1	Regulatory protein PilA (Fragment);Putative signal recognition particle protein (Fragment)	-0.15109	-0.088638	-0.162739
s90_id613	s90_id613	factor H binding protein	ADY96945.1	Factor H binding protein (Fragment)	0.137587	0.055981	0.133006
s990_id613	s990_id613	putative membrane protein	CAM10268.1	ABC-2 transporter family protein;Integral membrane protein	0.930273	0.391439	0.221487
s845_id613	s845_id613	putative pilin	CAM08319.1	Fimbrial protein Pilin MS11 antigen;Type IV pilin;Type IV pilus biogenesis protein PilE;Prepilin peptidase dependent protein D;Prepilin-type N-terminal cleavage/methylation domain-containing protein	0.106524	-0.161509	-0.179137
s694_id613	s694_id613	putative cytochrome C	CAM08153.1	Cytochrome C	-0.173069	-0.198175	-0.058155
s2703_id613	s2703_id613	hypothetical integral membrane protein	CAX50637.1	Integral membrane protein	0.0937374	0.194428	0.10913
s286_id613	s286_id613	fimbrial protein precursor (pilin)	CAM07570.1	Pilus subunit;Type IV major pilin protein PilE1;PilS cassette;Truncated pilin;Fimbrial protein (Pilin);Prepilin-type cleavage/methylation domain-containing protein	-0.108111	-0.0761088	-0.0861177
s1896_id613	s1896_id613	hypothetical protein NMA0350	CAM07650.1	Predicted esterase of the alpha/beta hydrolase fold;Serine hydrolase;Conjugation protein	0.185776	0.275021	0.175123
s964_id613	s964_id613	putative amidase	CAM08487.1	N-acetylmuramoyl-L-alanine amidase;Cell wall hydrolase autolysin;N-acetylmuramoyl-L-alanine amidase, catalytic domain	-0.134947	-0.0274071	-0.0794106
s1377_id613	s1377_id613	hypothetical outer membrane protein	CAM08858.1	Kinase inhibitor;Phosphatidylethanolamine-binding protein;YbhB/YbcL family Raf kinase inhibitor-like protein	0.27078	-0.475092	-0.0754012
s844_id613	s844_id613	putative membrane protein	CAM08318.1	Type IV pilus biogenesis protein PilK;Type IV pilus assembly protein PilX;Prepilin-type cleavage/methylation N-terminal domain protein	0.0458608	0.116307	-0.182008
s1772_id613	s1772_id613	cadmium resistance protein	CAM07775.1	Cadmium transporter	0.157384	0.804219	0.365101
s1504_id613	s1504_id613	membrane protein; dedA family	ADY97108.1	Membrane protein DedA, SNARE-associated domain;SNARE associated Golgi protein;Alpha-amylase;Aromatic-amino-acid aminotransferase;DedA-family membrane-associated protein (Fragment)	0.319184	0.434312	0.109717
s1361_id613	s1361_id613	conserved hypothetical protein	CAM08842.1	2-C-methyl-D-erythritol 4-phosphate cytidylyltransferase	-0.277174	-0.337456	-0.237673
s1129_id613	s1129_id613	hypothetical protein NMA1436	CAM08595.1	Pertactin;Autotransporter	NA	NA	NA
s275_id613	s275_id613	leucyl/phenylalanyl_tRNA__protein transferase	CAM07383.1	Leucyl/phenylalanyl-tRNA--protein transferase	0.241711	-0.0427418	0
s89_id613	s89_id613	putative lipoprotein	CAM07856.1	Factor H binding protein (Fragment);Lipoprotein GNA1870 C terminal like protein	-0.144005	-0.573695	-0.3681
s405_id613	s405_id613	putative lipoprotein	CAM07856.1	Factor H binding protein (Fragment);Lipoprotein GNA1870 C terminal like protein	-0.466186	-0.753887	-0.497127
s1027_id613	s1027_id613	putative DNA_binding protein	CAM08466.1	Putative DNA-binding phage protein;HTH cro/C1-type domain-containing protein;Transcriptional regulator	-0.226052	-0.147177	-0.248165
s7_id613	s7_id613	porin; major outer membrane protein P.I	CAM07688.1	PorB protein (Fragment);Class 3 outer membrane protein (Fragment);Major outer-membrane protein P.IB;Class 3 porin protein (Fragment)	-0.421447	-0.671197	-0.19355
s291_id613	s291_id613	putative transmembrane transport protein	CAM07369.1	Bile acid transporter;Putative transmembrane transport protein;Sodium transporter	0.282846	0.00850229	0.00505766
s1918_id613	s1918_id613	adhesin	CAM07627.1	Adhesin MafA2;Adhesin;Curli production assembly/transport component CsgG	-0.16025	-0.360732	-0.357512
s1503_id613	s1503_id613	L_asparaginase	CAM09059.1	Asparaginase;Cytoplasmic L-asparaginase I;AnsA;L-asparaginase 1;L-asparaginase/archaeal Glu-tRNAGln amidotransferase subunit D;L-asparaginase N-terminal domain-containing protein	0.15943	0.165703	-0.0834311
s1858_id613	s1858_id613	porin; major outer membrane protein P.I	CAM07688.1	PorB protein (Fragment);Class 3 outer membrane protein (Fragment);Major outer-membrane protein P.IB;Class 3 porin protein (Fragment)	-0.338238	-0.10165	-0.338169
s682_id613	s682_id613	putative transmembrane transport protein	CAM09948.1	Putative transmembrane transport protein;Solute carrier family 10 member 6 Sodium-dependent organic anion transporter;Bile acid transporter;Sodium transporter;Putative sodium-dependent transporter YocS;Ileal sodium/bile acid cotransporter Ileal Na(+)/bile acid cotransporter	0.348902	0.396472	0.390446
s2668_id613	s2668_id613	hypothetical protein NMA0774	CAM08021.1	Zona occludens toxin N-terminal domain-containing protein;Phage associated protein;AAA family ATPase	-0.405627	-0.453483	-0.0861177
s18_id613	s18_id613	porin; class I outer membrane protein	CAM08777.1	Class 1 outer membrane protein (Fragment);PorA;Class 1 porin	-0.9918	-0.949722	-0.365649
s998_id613	s998_id613	putative phosphoribosylaminoimidazole carboxylase ATPase subunit	CAM08434.1	N5-carboxyaminoimidazole ribonucleotide synthase	2.65206	0.230178	0.599665
s1042_id613	s1042_id613	Inner membrane ABC transporter ATP_binding protein yddA	ADY97585.1	Putative ATP-binding cassette transporter;ABC transporter ATP-binding protein/permease	0.147519	0.382255	0.120826
s1722_id613	s1722_id613	hypothetical protein	EGC67556.1	Zona occludens toxin N-terminal domain-containing protein;Phage associated protein	-0.107126	-0.119689	-0.128412
s1295_id613	s1295_id613	porin; class I outer membrane protein	CAM08777.1	Class 1 outer membrane protein (Fragment);PorA;Class 1 porin	-0.751351	-1.16463	-0.425632
s290_id613	s290_id613	putative transmembrane transport protein	CAM07370.1	Inner membrane transport protein;Putative MFS-type transporter YhjX;MFS transporter;Major facilitator transporter;Predicted arabinose efflux permease, MFS family	0.409316	0.507385	0.330264
s453_id613	s453_id613	pilin glycosylation protein	CAM07904.1	Pilin glycosylation protein PglB;Sugar O-acyltransferase, sialic acid O-acetyltransferase NeuD family;NeuD/PglB/VioB family sugar acetyltransferase	0.287345	-0.140639	-0.0268476
s1788_id613_s1	s1788_id613	putative outer membrane peptidase	CAM07759.1	NA	-0.0827309	-0.206585	-0.16771
s1788_id613_s2	s1788_id613	putative outer membrane peptidase	CAM07759.1	Serotype-specific antigen 1;Autotransporter domain-containing protein;Peptidase S8;Serine protease;NalP	-0.456123	-0.932016	-0.432453
s1714_id613	s1714_id613	putative virulence associated protein	CAM09270.1	Aida-related Type V secretory pathway adhesin;AutA;Autotransported protein Lav;Putative ATP-binding component of a transport system and adhesin protein;Virulence associated protein;Virulence-associated protein VapA;Autotransporter outer membrane beta-barrel domain-containing protein;Autotransporter AutB;DNA polymerase III subunit delta;ATPase;Similar to Shigella flexneri VirG protein (Fragment)	-0.400794	1.14287	-0.212504
s1_id613	s1_id613	putative iron_regulated outer membrane protein	CAM07737.1	Iron-regulated outer membrane protein FetA;Iron-regulated outer membrane protein (Fragment);Fe-regulated protein B;TonB-dependent siderophore receptor;Heme/hemopexin utilization protein C;Ferric enterobactin receptor;PreFrpB	-0.282721	-0.1195	-0.164867
s1788_id613	s1788_id613	putative outer membrane peptidase	CAM07759.1	Neisserial autotransporter lipoprotein NalP;Serotype-specific antigen 1;Autotransporter serine protease (AusP);Putative outer membrane peptidase;Extracellular serine protease	0.00547167	-0.697484	-0.024269
s169_id659	s169_id659	NA	NA	NA	-0.361526	-0.00348477	-0.120129
s1123_id698	s1123_id698	0	pseudo=true	Glycosyltransferase, group 2 family;Glycosyl transferase family 2;Glycosyltransferase 2-like domain-containing protein	-0.0054925	-0.0867886	0.0263571
s1450_id698	s1450_id698	pseudo=true	0	Nitrite reductase	-0.333625	-0.5567	-0.164867
s1190_id698	s1190_id698	0	pseudo=true	NA	-0.144005	-0.0258117	-0.0372081
s3107_id35708	s3107_id35708	NA	NA	NA	-0.176679	-0.128223	-0.0216951
s2566_id35708	s2566_id35708	NA	NA	NA	-0.0875771	-0.155682	-0.0294307
s3094_id35708	s3094_id35708	NA	NA	NA	NA	NA	NA
s1279_id35708	s1279_id35708	NA	NA	NA	-0.053991	0.0946313	-0.0647638
s99_id35708	s99_id35708	NA	NA	NA	-0.361526	-0.0544411	-0.0424164
s136_id35708	s136_id35708	pseudo=true	0	NA	0.140905	-0.256436	0.0631938
s992_id35708	s992_id35708	NA	NA	Phage associated protein;Protein tyrosine phosphatase, non-receptor type 4 (Megakaryocyte);Periplasmic protein;Transposase	0.130092	0.375161	0.225826
s14_id35708	s14_id35708	NA	NA	NA	0.674985	0.588786	0.333283
s503_id35708	s503_id35708	NA	NA	Periplasmic protein	0.402419	0.77095	0.51356
s2306_id35708	s2306_id35708	NA	NA	NA	0.223436	0.200498	0.216045
s354_id35708	s354_id35708	pseudo=true	0	NA	0.0538047	0.267379	0.0680351
s532_id35708	s532_id35708	NA	NA	Integral membrane protein	0.259375	0.335439	0.211677
s1042_id35708	s1042_id35708	pseudo=true	0	ABC transporter, permease protein, SbmA/BacA family;ABC-transporter ATP-binding domain protein;Syntenic homolog of Saccharomyces cerevisiae YDR329C (PEX3)	0.430487	0.41682	0.320154
s1722_id35708	s1722_id35708	NA	NA	Zona occludens toxin N-terminal domain-containing protein;Phage associated protein	0.196979	0.568862	0.218225
s1738_id35708	s1738_id35708	NA	NA	TonB-dependent receptor	0.168808	0.208051	-0.280108
s170_id240	s170_id240	hypothetical protein	AAF40558.1	Integral membrane protein	0.0941655	0.663643	0.126059
s88_id240	s88_id240	NA	NA	NA	NA	NA	NA
s1903_id240	s1903_id240	NA	NA	NA	0.143802	0.212263	0.089622
s356_id613	s356_id613	NA	NA	NA	0.0799728	0.200498	0.147944
s1260_id613	s1260_id613	NA	NA	Restriction modification protein Mod;Type III restriction/modification enzyme methylation subunit domain-containing protein;Twin-argninine leader-binding protein DmsD;Type III restriction/modification system modification methylase	0.197775	0.743356	0.123735
s94_id613	s94_id613	NA	NA	Hemoglobin-haptoglobin utilization protein B;Hemoglobin receptor	-0.476319	-0.539904	-0.164867
215_seqid230	215_seqid230	NA	NA	NA	-0.122958	0.0205621	0.0485718
787x_seqid844	787x_seqid844	polar amino amino acid ABC transporter; PAAT family; permease protein	ADY97253.1	Putative binding-protein-dependent transport systems inner membrane protein;Glutamine transport system permease protein glnP;Amino acid ABC transporter permease;Glutamate transport membrane-spanning protein;ABC transmembrane type-1 domain-containing protein	0.499326	0.60249	0.446361
s2572_id39460	s2572_id39460	putative phage structural protein	CAX50317.1	Major capsid protein, N4-gp56 family;Phage associated protein;Structural protein (Fragment)	-0.198531	-0.252699	-0.011445
670x_seqid718	670x_seqid718	NA	NA	NA	0.154103	0.503953	0.146801
60b_seqid88	60b_seqid88	putative membrane protein	ADY95511.1	Probable membrane transporter protein;Sulfite exporter TauE/SafE	0.372384	0.370053	0.26219
814x_seqid874	814x_seqid874	UDP_N_acetylmuramate:L_alanyl_gamma_D_glutamyl_meso_diaminopimelate ligase (murein peptide ligase)	CAX50097.1	UDP-N-acetylmuramate--L-alanyl-gamma-D-glutamyl-meso-2,6-diaminoheptandioate ligase	0.282846	0.433797	0.276901
s2738_id39460	s2738_id39460	NA	NA	Phage associated protein	0.193787	0.370322	0.157061
26b_seqid38	26b_seqid38	putative periplasmic protein	CAM09911.1	Endolytic murein transglycosylase;Putative periplasmic solute-binding protein (Fragment)	-0.329027	-0.477028	-0.0969143
199_seqid214	199_seqid214	NA	NA	NA	0.647834	0.927007	0.510006
s2485_id19958	s2485_id19958	NA	NA	Phage associated protein;Type II toxin-antitoxin system HicB family antitoxin	-0.0711662	-0.0199769	0.0113549
16b_seqid22	16b_seqid22	NA	NA	Magnesium and cobalt transporter;Magnesium/cobalt efflux protein;CBS domain-containing protein;Cation transporter	-0.0342084	0.0591582	0.0546823
201_seqid214	201_seqid214	NA	NA	NA	0.501909	0.546636	0.438905
46b_seqid64	46b_seqid64	putative membrane protein	CAM08556.1	Nodulation efficiency protein D;Putative activity regulator of membrane protease YbbK;NfeD-like C-terminal domain-containing protein	0.331581	0.380251	0.0607671
508x_seqid548	508x_seqid548	putative membrane protein	ADY97186.1	Identified by MetaGeneAnnotator;DMT family transporter;EamA family transporter;Probable integral membrane protein;S-adenosylmethionine uptake transporter;Pseudopaline exporter CntI;Permease of the drug/metabolite transporter (DMT) superfamily;Predicted permease	0.187382	0.373953	0.181838
28b_seqid42	28b_seqid42	conserved hypothetical protein	AAF41283.1	Bacteriophage N4 receptor, outer membrane subunit;TPR repeat-containing protein PA4667;Lipoprotein NlpI;Tetratricopeptide repeat protein;Periplasmic protein	0.386432	0.569683	0.109717
s1883_id39460	s1883_id39460	prepilin_type N_terminal cleavage/methylation domain protein	ADY96800.1	Pilin;Prepilin-type cleavage/methylation N-terminal domain protein;Prepilin cleavage protein	0.372384	0.0326922	0.0300833
14b_seqid28	14b_seqid28	NA	NA	Magnesium and cobalt efflux protein CorC;Magnesium/cobalt efflux protein;Mg2+ and Co2+ transporter CorC;CBS domain-containing protein;Cation transporter	-0.228191	-0.218887	-0.0101688
478x_seqid516	478x_seqid516	NA	NA	Hemagglutinin/hemolysin-like protein;Hemagglutinin (Fragment)	0.0603913	0.309273	0.119078
s2548_id39460	s2548_id39460	putative phage structural protein	CAX50316.1	Phage associated protein;Head decoration protein;Virion structural protein	-0.11502	0.457437	0.231232
179_seqid190	179_seqid190	conserved hypothetical protein	ADY95833.1	Protein-arginine rhamnosyltransferase	0.174486	0.403067	0.2029
175_seqid186	175_seqid186	NA	NA	FhaB protein (Fragment);Hemagglutinin/hemolysin-related protein;Filamentous hemagglutinin	-0.508451	-0.697484	-0.542527
574x_seqid618	574x_seqid618	hypothetical protein	AAF40915.1	Glutamyl-tRNA synthetase;Roadblock/LC7 domain;Roadblock/LAMTOR2 domain-containing protein	-0.0866065	-0.033094	-0.0398099
184x_seqid196	184x_seqid196	conserved hypothetical protein	ADY95833.1	Protein-arginine rhamnosyltransferase	0.48634	0.670875	0.335292
Nm porB s7_id661 Loop 5-8	s7_id661	major outer membrane protein IB	EGC65917.1	NA	NA	NA	NA
Nm porB s7_id661 Loop 1-4	s7_id661	major outer membrane protein IB	EGC65917.1	NA	NA	NA	NA
Nm porB s7_id659 Loop 5-8	s7_id659	major outer_membrane protein P.IB (protein IB; PIB; porin)	CAX51000.1	NA	NA	NA	NA
Nm porB s7_id659 Loop 1-4	s7_id659	major outer_membrane protein P.IB (protein IB; PIB; porin)	CAX51000.1	NA	NA	NA	NA
Nm porB s7_id656 Loop 5-8	s7_id656	major outer membrane protein PIB	AAF42360.1	NA	NA	NA	NA
Nm porB s7_id656 Loop 1-4	s7_id656	major outer membrane protein PIB	AAF42360.1	NA	NA	NA	NA
Nm porB s7_id698 Loop 5-8	s7_id698	porin; major outer membrane protein P.I	CAM11176.1	NA	NA	NA	NA
Nm porB s7_id698 Loop 1-4	s7_id698	porin; major outer membrane protein P.I	CAM11176.1	NA	NA	NA	NA
Nm porB s7_id35708 Loop 5-8	s7_id35708	major outer membrane protein IB	ADY96777.1	NA	NA	NA	NA
Nm porB s7_id35708 Loop 1-4	s7_id35708	major outer membrane protein IB	ADY96777.1	NA	NA	NA	NA
Nm porB s7_id240 Loop 5-8	s7_id240	major outer membrane protein PIB	AAF42360.1	NA	NA	NA	NA
Nm porB s7_id240 Loop 1-4	s7_id240	major outer membrane protein PIB	AAF42360.1	NA	NA	NA	NA
Nm porB s7_id613 Loop 5-8	s7_id613	porin; major outer membrane protein P.I	CAM07688.1	NA	NA	NA	NA
Nm porB s7_id613 Loop 1-4	s7_id613	porin; major outer membrane protein P.I	CAM07688.1	NA	NA	NA	NA
Nm porA s18_id698 Loop 1-4	s18_id698	porin; class I outer membrane protein	CAM10582.1	Class 1 outer membrane protein (Fragment);PorA porin (Fragment)	NA	NA	NA
Nm porA s18_id659 Loop 1-4	s18_id659	major outer membrane protein IA	ADY94019.1	Class 1 outer membrane protein (Fragment)	NA	NA	NA
Nm porA s18_id656 Loop 1-4	s18_id656	major outer membrane protein IA	ADY94019.1	Class 1 outer membrane protein (Fragment);Class 1 porin (Fragment)	NA	NA	NA
Nm porA s18_id661 Loop 1-4	s18_id661	major outer membrane protein IA	ADY94019.1	PorA outer membrane protein (Fragment);Class 1 outer membrane protein (Fragment)	NA	NA	NA
Nm porA s18_id240 Loop 1-4	s18_id240	outer membrane protein PorA	AAF41790.1	Class 1 outer membrane protein (Fragment)	NA	NA	NA
Nm porA s18_id35708 Loop 1-4	s18_id35708	porin; class I outer membrane protein	CAM08777.1	PorA outer membrane protein (Fragment);Class 1 outer membrane protein (Fragment)	NA	NA	NA
Nm porA s18_id613 Loop 1-4	s18_id613	porin; class I outer membrane protein	CAM08777.1	PorA outer membrane protein (Fragment);Class 1 outer membrane protein (Fragment)	NA	NA	NA
Nm porA s18_id35708 Loop 5-8	s18_id35708	porin; class I outer membrane protein	CAM08777.1	Class 1 outer membrane protein (Fragment)	NA	NA	NA
Nm porA s18_id240 Loop 5-8	s18_id240	outer membrane protein PorA	AAF41790.1	Class 1 outer membrane protein (Fragment)	NA	NA	NA
Nm porA s18_id656 Loop 5-8	s18_id656	major outer membrane protein IA	ADY94019.1	Class 1 outer membrane protein (Fragment)	NA	NA	NA
Nm porA s18_id659 Loop 5-8	s18_id659	major outer membrane protein IA	ADY94019.1	Major outer membrane protein PIB	NA	NA	NA

### Sheet: PeptideArray
Protein	clean_id	gene_name	P39_pre_YES	P44_pre_YES	P36_pre_YES	P25_pre_YES	P17_pre_YES	P38_pre_YES	P23_pre_YES	P46_pre_YES	P04_pre_YES	P48_pre_YES	P31_pre_YES	P34_pre_YES	P27_pre_YES	P30_pre_YES	P49_pre_YES	P20_pre_YES	P12_pre_YES	P26_pre_YES	P51_pre_YES	P47_pre_YES	P32_pre_YES	P28_pre_YES	P42_pre_YES	P05_pre_YES	P24_pre_YES	P08_pre_YES	P13_pre_YES	P07_pre_YES	P19_pre_YES	P14_pre_NO	P40_pre_NO	P02_pre_NO	P45_pre_NO	P22_pre_NO	P10_pre_NO	P11_pre_NO	P06_pre_NO	P29_pre_NO	P15_pre_NO	P35_pre_NO	P16_pre_NO	P50_pre_NO	P39_post_YES	P44_post_YES	P36_post_YES	P25_post_YES	P17_post_YES	P38_post_YES	P23_post_YES	P46_post_YES	P04_post_YES	P48_post_YES	P31_post_YES	P34_post_YES	P27_post_YES	P30_post_YES	P49_post_YES	P20_post_YES	P12_post_YES	P26_post_YES	P51_post_YES	P47_post_YES	P32_post_YES	P28_post_YES	P42_post_YES	P05_post_YES	P24_post_YES	P08_post_YES	P13_post_YES	P07_post_YES	P19_post_YES	P14_post_NO	P40_post_NO	P02_post_NO	P45_post_NO	P22_post_NO	P10_post_NO	P11_post_NO	P06_post_NO	P29_post_NO	P15_post_NO	P35_post_NO	P16_post_NO	P50_post_NO	cutoff	pval
PF3D7_0204700.mrna1_1	PF3D7_0204700	hexose transporter	7.91208	5.65281	7.57227	5.93576	6.10133	6.12711	4.88168	7.24629	6.64278	7.01173	7.15248	4.88808	6.3391	5.99193	7.10504	8.5723	6.05239	8.54638	6.42395	5.54559	6.0191	7.23394	7.318	6.0095	6.56686	5.83752	4.88004	6.77551	5.34775	7.40673	6.03453	7.32834	8.44332	7.19308	4.6353	5.4442	5.59886	6.87268	8.94517	6.0731	5.9671	6.12534	6.21722	10.8578	8.9171	10.562	9.73046	7.00868	7.23398	7.11517	10.5625	9.23234	13.8364	6.84271	12.2772	10.1339	9.20837	10.9296	12.1743	12.2822	7.99927	8.90535	9.95875	9.29182	10.7915	7.29437	7.32106	9.46642	11.8838	10.1572	12.262	8.46883	10.0532	9.8501	8.31491	9.43001	5.78024	6.4137	10.3943	7.34663	11.5214	6.71812	5.69245	8.77618	9.15039	0.0496
PF3D7_0206900.1.mrna1_1	PF3D7_0206900	merozoite surface protein 5	6.06687	6.46875	7.1427	5.39965	6.51408	9.06717	5.68445	6.03357	6.05913	7.56093	5.31753	4.84216	11.1282	4.73867	8.05192	6.35379	5.45525	7.98073	7.6097	5.98333	5.94926	8.1062	4.32615	4.29375	5.48796	5.89656	3.74746	5.67466	6.2474	6.56458	4.75969	8.87135	7.1507	6.2621	3.69949	6.02935	5.27934	7.4615	5.73106	6.16431	5.33541	6.66889	8.37114	11.8269	10.0304	11.2551	11.4372	11.8516	10.7884	7.77293	10.4823	8.90474	11.7158	8.23275	14.4633	13.5751	11.1938	9.89236	11.5753	14.5351	8.25508	11.6879	12.6585	9.74003	13.1928	7.67292	11.8969	10.4338	12.895	11.5837	12.8979	9.02577	11.5161	11.7616	10.9857	9.02912	9.73784	7.46149	12.622	9.10147	11.2418	6.41743	7.13392	9.14224	9.92999	0.0305
PF3D7_0206900.2.mrna1_1	PF3D7_0206900	merozoite surface protein 5	6.06687	6.46875	7.1427	5.39965	6.51408	9.06717	5.68445	6.03357	6.05913	7.56093	5.31753	4.84216	11.1282	4.73867	8.05192	6.35379	5.45525	7.98073	7.6097	5.98333	5.94926	8.1062	4.32615	4.29375	5.48796	5.89656	3.74746	5.67466	6.2474	6.56458	4.75969	8.87135	7.1507	6.2621	3.69949	6.02935	5.27934	7.4615	5.73106	6.16431	5.33541	6.66889	8.37114	11.8269	10.0304	11.2551	11.4372	11.8516	10.7884	7.77293	10.4823	8.90474	11.7158	8.23275	14.4633	13.5751	11.1938	9.89236	11.5753	14.5351	8.25508	11.6879	12.6585	9.74003	13.1928	7.67292	11.8969	10.4338	12.895	11.5837	12.8979	9.02577	11.5161	11.7616	10.9857	9.02912	9.73784	7.46149	12.622	9.10147	11.2418	6.41743	7.13392	9.14224	9.92999	0.0307
PF3D7_0300100.1	PF3D7_0300100	erythrocyte membrane protein 1, PfEMP1	6.42889	6.29033	5.63257	5.0339	6.09607	6.1957	5.67134	6.72089	5.56618	6.467	5.62414	6.11585	7.03053	5.59403	7.114	6.05036	5.9968	8.62776	6.64201	8.5477	5.9626	6.63898	5.95536	5.69114	6.80727	5.74695	5.48596	6.72103	6.19646	7.54164	5.86765	7.23982	7.50174	6.37569	4.8977	5.81243	5.83665	5.81275	9.78643	10.6391	5.43369	6.96831	6.13384	12.799	11.8522	13.4788	11.2048	11.5333	10.2697	7.32709	10.9962	12.2913	14.535	9.22925	14.4586	11.9373	10.473	10.1184	13.4688	13.9166	8.90425	12.6402	12.8009	10.1914	12.343	7.33996	8.24221	12.4829	11.6929	12.2119	13.8676	8.69456	14.1085	12.2886	9.59138	9.32157	8.51102	6.51925	11.9805	10.2837	13.277	6.42308	6.20918	9.59963	9.40083	0.0497
PF3D7_0300100.mrna1_1	PF3D7_0300100	erythrocyte membrane protein 1, PfEMP1	6.42889	6.29033	5.63257	5.0339	6.09607	6.1957	5.67134	6.72089	5.56618	6.467	5.62414	6.11585	7.03053	5.59403	7.114	6.05036	5.9968	8.62776	6.64201	8.5477	5.9626	6.63898	5.95536	5.69114	6.80727	5.74695	5.48596	6.72103	6.19646	7.54164	5.86765	7.23982	7.50174	6.37569	4.8977	5.81243	5.83665	5.81275	9.78643	10.6391	5.43369	6.96831	6.13384	12.799	11.8522	13.4788	11.2048	11.5333	10.2697	7.32709	10.9962	12.2913	14.535	9.22925	14.4586	11.9373	10.473	10.1184	13.4688	13.9166	8.90425	12.6402	12.8009	10.1914	12.343	7.33996	8.24221	12.4829	11.6929	12.2119	13.8676	8.69456	14.1085	12.2886	9.59138	9.32157	8.51102	6.51925	11.9805	10.2837	13.277	6.42308	6.20918	9.59963	9.40083	0.0452
PF3D7_0304600.mrna1_1	PF3D7_0304600	circumsporozoite (CS) protein	8.24206	7.37109	7.67671	6.43799	7.53548	6.61036	6.49202	7.20733	7.94241	9.77089	7.66575	5.52384	8.59155	10.0157	8.02825	7.71815	6.69929	13.6242	8.13851	8.64166	10.8691	10.6656	9.22623	7.58661	8.31807	7.90726	6.64587	8.15399	8.22806	8.63992	8.93956	7.91919	9.55541	7.32794	5.86981	9.2434	6.87616	9.27912	10.1988	8.16819	9.48005	7.71343	14.1746	15.0245	14.8927	15.1922	14.7264	14.9562	14.4544	11.8403	14.6363	14.9205	15.4919	13.4119	15.4391	14.8045	14.2576	12.3658	14.8436	15.1017	13.7117	14.8768	14.9911	14.4869	14.4588	13.371	14.1438	14.8007	14.4939	14.6417	15.0481	11.1885	14.6384	14.9499	13.9577	13.3073	14.8354	14.3229	14.6906	14.1342	15.0188	9.07618	11.932	13.8795	12.0058	0.0184
PF3D7_0312400.mrna1_1	PF3D7_0312400	glycogen synthase kinase-3 beta	6.90126	8.28026	7.1758	8.1093	7.45327	6.22986	4.94211	8.78764	6.65459	7.11603	6.23428	6.72857	6.82859	5.45025	8.82414	9.5869	6.80601	8.63695	8.63539	7.61424	6.82259	9.98554	7.01204	5.78419	11.6372	7.4559	7.44193	8.32817	7.25933	8.61799	6.86062	10.638	8.63414	9.13885	7.34798	7.77982	6.56817	10.1561	8.40378	7.2172	5.97535	6.65641	6.37816	13.0135	11.9896	13.2907	12.0637	11.4118	11.2861	8.65881	12.5064	11.9345	14.4409	9.01014	14.7386	12.8399	11.5165	11.139	12.5735	14.3416	9.27161	13.4066	12.525	11.6705	13.2916	8.19171	11.6282	13.1969	13.911	11.7751	14.1836	10.2379	13.9882	13.229	9.76892	10.1031	8.1338	8.2088	12.4875	11.8434	12.765	7.30092	6.36923	10.3321	11.2162	0.0318
PF3D7_0509500.mrna1_1	PF3D7_0509500	ERCC4 domain-containing protein, putative	5.58196	5.31995	5.56817	4.95086	4.60137	4.64164	4.51121	5.42762	3.97141	4.91712	4.47353	4.75203	5.32163	6.61153	7.59103	5.05333	6.35082	11.2963	4.67796	5.05383	4.73899	4.58343	5.65383	4.85483	4.75694	8.63662	2.51886	4.117	4.66172	5.67488	4.52307	4.92267	5.23058	5.26836	4.26795	4.71075	2.82423	4.84677	6.93086	3.72402	3.36007	4.29515	7.15708	12.0066	9.37248	10.6929	8.3069	10.9247	6.83645	5.35314	8.15894	9.13708	11.0253	10.6429	12.4644	8.35256	9.05712	8.18018	10.6103	13.891	7.08221	10.7062	10.7269	9.42015	10.8633	7.68142	7.69002	10.2851	11.053	10.5017	11.3519	5.25889	10.5795	11.5984	7.19522	7.30792	4.28295	3.387	10.014	5.75999	9.03381	3.70931	7.02486	8.24118	8.81743	0.0016
PF3D7_0513200.mrna1_1	PF3D7_0513200	CPSF domain-containing protein, putative	7.49697	7.80335	6.12747	6.21295	6.59251	6.4468	5.42059	11.7451	6.4626	10.2183	7.43334	7.1241	10.062	5.03123	8.73163	7.30601	6.18101	7.28708	7.53413	8.84636	7.30121	6.28221	7.11369	6.24969	6.50613	6.48051	7.99675	6.91412	8.77301	7.25061	6.56296	7.53381	8.53064	7.15616	8.12788	5.83491	4.88279	5.35337	8.53377	7.97741	6.24301	7.03793	7.29222	12.3982	11.0379	12.4792	11.4992	12.2147	12.3823	10.9449	10.6133	10.1151	13.9335	7.99406	14.1115	12.657	10.6929	8.55651	11.37	14.369	9.48418	11.1842	12.4302	10.2585	13.8352	8.32098	10.4824	10.8	13.0523	11.9127	12.965	8.82809	10.4333	11.5753	9.78585	9.25083	10.0875	9.50775	11.1022	9.84254	12.5316	6.88935	7.00312	10.1712	10.7278	0.0098
PF3D7_0516600.mrna1_1	PF3D7_0516600	sporozoite surface antigen MB2	7.5122	9.67942	11.9634	6.38685	6.93818	6.57189	8.92022	7.86617	8.39482	11.8096	7.29712	7.19796	7.67114	7.3135	7.63126	11.9072	7.65093	8.44096	9.80265	8.19008	9.51551	12.6982	7.50386	8.66856	7.20829	9.01203	7.44622	10.3532	8.00266	11.0734	6.05706	9.24509	8.23068	10.151	7.5058	7.25082	7.64231	8.22531	11.1297	9.61468	8.40758	9.47517	12.1061	14.1623	12.8399	13.8727	13.1208	14.1004	11.6606	7.12579	12.7495	12.4185	14.4742	10.0882	14.9347	14.1852	11.3542	13.0535	13.5773	14.7927	10.7879	14.2399	14.1148	12.8301	13.6709	9.35851	12.1637	13.7545	13.4518	13.1594	14.1872	12.5714	13.4565	13.5835	10.4314	10.4037	10.8361	9.2754	13.3993	12.2128	14.0985	9.48317	9.44086	11.9246	12.7593	0.0466
PF3D7_0519300.mrna1_1	PF3D7_0519300	protoheme IX farnesyltransferase	6.20451	5.75538	6.40807	5.73615	6.19363	5.67651	4.81488	6.00167	6.49354	11.6176	5.65555	6.41353	7.49419	5.83517	7.08944	8.27907	6.06262	7.62856	6.79192	6.04622	10.2692	8.65273	5.60895	5.74776	5.73368	6.15874	5.03763	6.02185	5.92634	6.80789	5.79283	7.09678	7.01778	8.02559	5.41289	6.17033	5.91589	6.38247	6.78008	5.76592	6.70661	7.58862	6.61276	12.2787	12.1118	12.2919	11.7896	11.9264	10.4883	6.22782	9.55523	11.8111	13.9469	8.00402	13.5952	12.2108	10.3485	13.1239	12.6043	13.4855	8.656	11.9255	13.0743	11.5934	12.6818	9.20032	7.49319	11.4595	10.9494	11.8925	12.7715	8.34684	12.2819	12.7959	10.1314	10.0638	7.08195	6.96601	12.0445	9.07164	13.3438	5.58568	9.05194	11.1805	9.83399	0.078
PF3D7_0521700.mrna1_1	PF3D7_0521700	ATP-dependent RNA helicase DDX1, putative	6.59561	5.20797	5.31578	5.90371	6.32708	5.81187	5.5087	5.25698	5.61317	6.18051	6.36636	6.70007	6.50941	5.80016	8.23355	6.67292	5.58466	6.55006	7.83494	5.91711	5.70383	6.21841	5.45135	4.44128	5.658	5.51087	4.4996	7.13814	5.22116	8.28096	5.41887	6.13404	7.47666	6.18036	4.18202	5.28255	5.6046	6.54263	5.76975	5.24924	5.2751	5.42833	5.93577	11.5809	9.39351	12.1448	12.1114	7.54271	6.76281	5.76003	8.50648	10.3461	9.70619	7.11548	9.63711	8.06134	9.47199	9.9386	10.3807	11.4791	7.49849	8.40787	7.53809	7.79603	8.44524	6.3163	6.31747	9.15814	9.75254	8.58145	11.3364	8.48449	10.2347	12.264	7.99476	9.83821	5.17483	6.82257	8.70779	7.46334	8.5334	6.42547	5.90831	7.47496	8.22981	0.2305
PF3D7_0526500.mrna1_1	PF3D7_0526500	Suf domain-containing protein, putative	6.32338	5.48234	5.82232	5.58268	5.91651	6.42545	5.27099	5.42693	7.36689	7.43822	6.27179	6.58069	7.09651	5.58234	5.88959	5.13077	6.23601	6.98563	11.5796	6.4648	6.63985	5.12638	6.44579	5.50983	4.782	5.96549	4.30497	7.4221	6.30527	8.24821	4.93364	9.021	7.07524	6.37234	4.55427	5.87051	6.35995	6.15677	6.10451	5.66043	4.80985	6.66846	5.77127	14.1451	11.1288	14.3711	12.4079	13.2925	7.40357	6.66036	11.2497	13.3182	12.1816	7.39602	13.4857	11.1719	11.4295	8.44798	12.8859	13.5873	10.1471	11.1144	8.86293	8.73078	11.946	8.10972	5.90386	11.7225	12.3531	10.2842	14.0481	11.7464	12.1164	12.8598	7.83931	10.7842	5.0413	9.63563	10.8283	9.70981	11.7661	8.23107	5.96265	9.39176	9.44961	0.1871
PF3D7_0621000.mrna1_1	PF3D7_0621000	RNA polymerase subunit sigma apSIG	4.9651	4.45977	4.86641	4.40035	4.81215	4.91715	5.5167	4.59491	6.68195	5.6122	3.8045	4.39308	5.40879	4.31935	4.71884	4.64592	4.91296	6.19283	4.96403	5.15471	5.50663	4.9282	4.65395	3.47941	5.06897	5.96629	2.9332	4.93214	5.22652	5.65662	3.78764	5.47816	5.59663	6.56229	4.16043	4.77213	4.16859	5.01625	4.98027	4.22431	4.95431	4.73146	4.62516	9.41969	8.31815	9.76237	6.19366	7.71654	8.44367	5.91483	8.61366	6.7317	9.5288	5.83182	11.0636	9.93565	6.20137	6.37755	10.1941	13.0724	7.4576	9.78726	9.90839	8.09229	10.6605	6.11165	6.55371	9.35039	8.23429	10.2285	9.73361	6.83528	7.75152	7.84136	6.69901	8.44865	7.17997	3.34953	10.0589	5.40835	9.02589	3.80391	3.93385	7.79992	6.78384	0.0206
PF3D7_0623600.mrna1_1	PF3D7_0623600	splicing factor-like protein 1, putative	6.03897	6.42465	6.35133	6.41264	6.2417	6.82243	8.35188	7.64474	5.71748	7.56856	6.03715	7.11153	6.43253	7.5646	6.79209	6.23676	5.77235	9.65467	7.31851	6.49243	6.25276	6.66229	5.36992	6.35623	7.50386	6.74172	6.23071	6.30057	5.32972	7.29877	5.26122	8.53965	6.03895	6.6034	6.49436	6.82387	6.16245	5.77199	5.5374	5.97684	5.80795	6.88862	7.02061	9.24513	11.3916	9.08313	9.14228	10.5103	8.871	8.79542	9.73951	9.67384	12.1879	7.66615	12.6009	10.9612	7.93868	8.03175	10.5228	14.1218	8.88318	11.6416	9.86951	8.02793	10.262	6.91891	7.63969	8.87757	11.6202	8.40243	10.8944	8.45473	11.3701	10.648	7.58062	8.18443	7.10735	9.23632	10.2861	6.45525	8.97278	7.83121	7.20198	8.49198	8.82454	0.0629
PF3D7_0707200.mrna1_1	PF3D7_0707200	conserved Plasmodium protein, unknown function	7.62941	8.43991	6.60461	5.5771	5.73951	7.54758	5.38816	6.73843	7.38886	7.10774	7.28676	5.35602	5.65036	5.5706	7.60581	8.57872	6.53238	9.06798	7.27115	7.01897	5.97559	10.1197	6.29796	5.26144	7.8607	7.53316	6.43727	7.57	6.13981	7.93359	5.79805	7.86109	7.13226	6.16933	5.99547	7.34498	5.15512	5.66996	6.51861	6.57203	5.76589	8.08322	9.05466	12.4291	10.8025	11.4635	11.2034	9.63738	8.94712	8.13846	10.5199	10.9267	11.6162	9.55139	13.9232	11.8855	11.4296	13.862	11.5019	14.3501	8.58118	12.1279	11.0284	10.7152	13.0129	8.01973	9.27506	10.924	12.8128	10.9363	13.7718	9.25747	13.1952	12.1937	9.60045	9.90421	10.4246	8.56207	12.6916	8.50686	12.3548	7.05452	6.74223	10.3927	9.66279	0.0921
PF3D7_0717100.mrna1_1	PF3D7_0717100	CRAL/TRIO domain-containing protein, putative	8.36159	6.71439	6.39704	6.85233	6.77735	8.25091	5.83552	6.20683	6.03107	7.73675	8.52366	5.98902	6.47624	5.89956	7.34766	7.02288	5.98236	8.49176	7.15347	7.55908	7.15235	8.16724	7.58849	5.81877	5.35743	6.20663	5.77762	6.57903	8.28543	7.96964	6.1255	7.16168	7.11205	6.36756	5.71138	7.49983	5.18917	6.95326	8.68419	8.4206	6.89785	9.87665	9.20353	12.3708	11.7394	12.1246	11.7287	13.8527	11.5774	7.0178	11.2133	12.7576	14.2643	9.5975	14.4178	13.3166	11.5069	8.10043	12.6856	14.4597	9.13287	14.2124	12.6694	11.8426	13.56	7.5949	10.3653	12.5745	12.921	12.2352	13.4418	8.87866	13.6101	12.2261	10.7829	9.63192	8.71568	7.66007	12.8676	11.1764	13.1157	7.23788	6.82677	10.1864	9.66591	0.0305
PF3D7_0718100.mrna1_1	PF3D7_0718100	exported serine/threonine protein kinase	5.54759	6.58142	6.24568	5.49633	6.44783	5.68789	5.22973	5.9152	5.50921	7.19264	5.23457	5.70486	6.06162	6.15732	6.61402	4.50204	6.18771	7.0698	6.70431	5.49028	6.16652	5.91953	6.70736	6.19188	6.53093	7.38854	4.94873	6.59407	5.48776	7.25736	5.29617	9.82702	7.18633	7.58794	4.829	7.27825	5.24633	6.27119	6.26142	5.83408	4.90964	7.94453	12.5605	11.9943	10.5577	10.9999	12.617	7.53316	9.04922	5.9631	10.3689	7.81318	12.9009	9.07945	11.4761	11.1521	8.29937	7.58787	11.9347	11.281	8.18817	13.0526	8.55088	9.10682	10.1455	7.41862	12.0311	12.39	12.764	11.5574	10.346	8.96195	9.79833	11.0842	11.6206	9.60529	9.48401	7.49394	10.2488	8.31823	7.45474	10.4894	5.99714	8.77505	8.70505	0.0819
PF3D7_0720500.mrna1_1	PF3D7_0720500	conserved Plasmodium protein, unknown function	6.7653	6.7976	6.79275	7.43458	7.72682	9.63027	10.6724	6.26021	7.31893	7.61222	5.70718	6.08002	6.39975	7.10583	7.75093	8.66694	7.52551	9.06278	7.10539	6.61668	6.43939	8.37141	9.23146	5.41441	7.08411	7.58299	5.69822	6.39175	6.646	7.76851	6.52753	7.82455	8.40773	6.52244	5.76845	6.45029	4.99193	8.93402	6.19362	7.18001	5.40184	7.43562	9.79451	12.8326	10.7335	12.1293	11.219	12.1203	10.2542	8.0597	9.84934	10.5151	14.2207	12.8473	14.6064	10.9141	11.02	9.13883	12.6135	14.5271	8.50431	12.3423	11.0708	11.0218	12.4928	7.62051	8.9752	11.6264	12.1378	11.0532	13.1466	8.87853	12.4907	11.9471	9.72894	9.15223	7.70755	7.22601	11.2625	10.166	13.4942	7.05972	6.16274	10.6243	10.2203	0.0202
PF3D7_0722200.mrna1_1	PF3D7_0722200	rhoptry-associated leucine zipper-like protein 1	6.8445	5.55586	5.68842	5.67454	6.29568	6.07685	5.46949	5.7261	6.49407	6.75206	6.45917	6.46644	6.22457	5.42596	6.48601	7.07302	6.70282	8.68296	6.89003	7.11928	8.4008	9.09409	7.63804	7.18737	6.15026	6.7485	5.46285	6.0764	6.81614	7.10395	5.39392	6.81357	7.00856	6.30442	5.63159	5.62019	5.25428	7.20955	6.53865	6.77552	5.41298	8.59696	7.56926	11.6303	9.283	12.4155	13.2895	8.52723	7.31828	6.30505	7.75365	11.6687	11.9505	7.22998	11.8712	9.36958	9.51132	9.07326	11.2407	12.7095	8.03069	9.92678	8.67891	9.75219	10.5641	8.24993	6.09527	10.4634	10.5252	9.25377	12.1381	8.49254	10.4521	11.836	8.06805	9.94977	5.55605	8.62466	9.99071	8.47285	9.14915	7.16798	5.59994	9.4715	8.8965	0.1107
PF3D7_0723600.mrna1_1	PF3D7_0723600	proteasome assembly chaperone 4, putative	5.95596	5.84657	7.26661	6.77557	6.75255	7.53971	5.64456	5.63121	5.42269	6.8116	5.57189	5.82819	5.85142	5.91787	7.1101	6.32108	6.33356	6.96596	6.95435	5.85094	6.83564	7.2818	5.4305	4.85134	8.12018	7.76028	4.48592	5.99413	6.72944	6.94791	5.88137	6.80692	6.77875	6.77329	5.51325	5.7218	4.85329	5.73795	6.25084	6.79658	5.07361	6.73769	11.1363	9.72239	9.75194	9.46501	9.65748	9.30566	11.7045	11.564	9.40952	8.02092	10.2923	8.08115	10.8392	10.0861	9.7492	7.88609	11.9931	11.622	7.76637	10.9806	9.21254	8.72255	12.8922	7.14865	11.9365	12.631	11.3055	11.3847	9.99726	8.98181	8.22531	9.52745	8.64827	9.02246	11.5626	6.10407	12.1518	8.16842	11.0617	7.51712	7.27852	9.40081	8.33302	0.0479
PF3D7_0727100.mrna1_1	PF3D7_0727100	conserved protein, unknown function	8.07258	6.76127	6.81585	6.50148	5.59228	6.75605	5.61602	6.49227	5.25778	9.07475	6.18519	5.20115	7.02254	6.60247	6.79038	8.73338	6.1209	10.9569	8.66258	6.1046	8.44714	9.21117	7.08986	6.04367	6.18366	6.3936	6.15713	7.59124	7.19586	8.38575	5.74092	7.47281	9.40495	8.64351	6.32797	6.75823	4.9154	6.39584	7.76048	6.13021	8.78004	7.10758	8.7111	11.358	11.0465	10.4606	10.3894	11.6769	10.8111	7.51348	10.0151	9.81872	11.4644	9.45387	12.4307	10.6493	10.8367	12.0089	10.5989	13.2219	9.30072	11.1244	11.2675	10.5746	11.2905	7.63982	8.70399	10.1317	11.055	9.78191	11.5335	9.46315	10.6537	10.4752	9.21477	9.22311	9.25034	7.26756	10.6625	8.46563	11.2177	8.6849	8.27773	8.7151	10.3918	0.0085
PF3D7_0731900.1	PF3D7_0731900	rifin, pseudogene	7.2005	6.41412	5.29299	7.17305	6.35521	6.74086	5.65616	6.18499	8.02655	7.28799	6.66678	5.30206	6.05821	5.87035	7.2022	7.21511	6.17431	8.05221	7.59142	6.44499	9.78064	6.86573	6.01388	6.2788	6.53401	5.48456	5.88378	7.02618	6.59964	7.72278	6.33892	8.08945	7.51563	7.64547	6.4732	5.85741	5.78312	6.84185	8.49827	7.661	5.28359	7.48352	7.12324	10.2559	9.34561	9.65431	8.63025	9.491	9.24362	10.9782	9.19614	8.16915	8.83886	11.3318	10.4487	8.99432	9.19824	7.78658	9.3589	11.977	8.34932	8.6772	10.1368	9.23375	9.77283	7.39141	8.51075	9.51457	9.58306	10.6665	11.0865	8.97761	7.80701	10.3017	8.96285	9.15081	9.51219	7.51	9.40323	8.63293	9.87114	7.45097	6.67437	7.79893	9.18022	0.0429
PF3D7_0812100.mrna1_1	PF3D7_0812100	proteasome activator complex subunit 4, putative	7.36977	6.83245	7.48916	9.60474	7.86251	9.17565	6.51233	8.3745	7.4914	7.00348	6.55657	8.80028	6.96227	8.36428	7.19498	7.74759	6.11912	9.17856	8.03521	6.42632	7.27947	7.13767	7.89319	5.62389	6.22838	6.36539	5.42367	7.02559	6.20789	7.30731	6.66165	8.93292	11.9388	8.064	5.49206	7.4059	8.50583	7.94828	8.12226	6.24421	6.42312	7.07671	6.86036	14.1953	10.7562	13.9561	13.9347	13.9284	8.9039	9.05854	11.2942	13.1778	12.1828	8.71551	13.9238	12.0307	12.9834	10.0023	13.023	14.1317	8.45198	11.4802	11.3514	10.0609	13.1831	8.54943	7.14683	12.2702	12.6892	10.8858	13.7679	10.4674	12.2746	13.0313	12.4574	10.5956	7.47473	10.2955	11.3134	10.6361	11.3393	7.19931	6.69671	10.6432	10.5601	0.122
PF3D7_0813400.1	PF3D7_0813400	conserved protein, unknown function	8.90661	6.46178	6.36874	7.05924	7.33812	6.24609	5.7944	6.31183	5.76594	9.84433	7.11817	5.4897	6.81359	5.83058	7.49498	6.91905	6.1862	8.86826	7.06697	6.18877	7.05848	6.82816	8.35712	6.37887	6.90847	6.10683	5.46552	7.2612	6.25583	7.3635	5.2515	11.3306	7.14991	6.25391	5.32773	9.43928	5.68844	6.21942	8.25473	7.86432	6.65185	6.12943	11.6193	13.4266	11.3184	10.3954	10.8398	10.1634	10.4695	6.69374	11.4235	10.9808	13.8538	9.38956	14.2984	11.8485	11.3453	8.97297	12.2731	14.5859	9.0769	11.6557	11.7395	10.8241	13.6186	8.44732	9.25878	11.3879	11.716	10.7658	12.2931	9.08931	10.1168	12.8761	9.45606	9.1488	8.74379	8.99409	11.7197	10.0868	12.8439	8.50985	7.10234	10.5839	10.1634	0.0386
PF3D7_0824300.mrna1_1	PF3D7_0824300	GTP-binding protein Obg2, putative	9.00922	7.78162	11.5433	8.53284	9.08017	10.1136	8.4413	9.14367	10.9118	8.6452	8.46688	9.23066	8.34359	7.40497	8.37034	9.26297	11.1029	10.0757	9.49803	7.74042	7.98907	9.31645	8.15943	7.1595	8.60748	8.35829	8.19089	9.02276	7.06562	9.62995	8.02407	10.2779	11.6646	8.49437	7.88883	8.86732	10.652	8.15633	7.46914	8.99901	7.02967	9.67958	8.44758	13.6753	12.0022	13.9544	12.8638	12.3717	9.76903	9.37178	12.3654	12.9633	12.6727	10.7271	13.0875	11.5921	12.3507	13.3646	13.4436	13.976	8.68714	11.4532	11.5337	11.5933	13.0282	7.90078	9.66819	12.5315	13.244	11.9858	13.8533	10.0164	11.9258	13.443	11.3364	11.3859	9.24382	10.4367	12.3262	10.2505	12.2395	9.31972	7.11093	9.80863	11.8153	0.0428
PF3D7_0901900.mrna1_1	PF3D7_0901900	probable protein, unknown function	6.71083	6.4098	6.2343	7.41694	6.47021	9.98184	6.53747	6.56472	6.47854	8.31243	6.19046	5.74323	6.10089	6.70939	7.44349	7.45229	6.03251	11.0375	6.82591	7.13367	6.15804	6.85529	6.29512	4.81329	6.01236	6.61343	5.37966	8.59728	6.39733	9.00329	5.40849	7.27465	7.92371	6.56424	5.30508	6.65382	4.43	6.12166	7.10855	8.59539	7.01142	5.76271	12.926	12.7602	11.329	13.2077	11.6086	11.8467	9.64868	6.63775	10.4307	9.67843	13.5252	9.97923	14.636	10.9668	11.3815	9.70201	13.5963	14.8887	9.11007	13.2678	12.3424	10.1698	12.9705	7.50032	12.9034	13.5998	13.6865	12.7719	12.8129	10.9942	10.13	11.7839	10.1153	9.64294	14.8328	8.23188	11.7682	9.56097	12.1206	8.0846	8.83996	10.4912	10.0041	0.074
PF3D7_0906700.mrna1_1	PF3D7_0906700	leucine-rich repeat protein	7.03482	8.63998	7.738	8.93679	8.31781	9.75005	9.81769	8.72652	8.19314	8.16303	7.20908	8.90568	7.31988	7.32246	7.25312	10.0169	6.55487	8.37294	9.94485	6.85095	8.44262	8.07896	7.99593	8.83948	7.97111	8.65377	6.53369	9.47973	7.5552	9.8442	6.73245	9.42616	10.6823	8.96474	6.08116	7.24508	8.98846	8.15426	6.70251	6.91183	8.75107	7.97732	11.0711	12.38	11.6975	12.0044	12.5848	13.0301	10.0802	8.95873	10.5931	10.3004	13.4088	9.94194	14.4443	11.4785	10.1614	10.8144	12.7635	14.6886	8.94777	13.286	12.3736	10.8127	13.1847	8.07501	9.20028	12.5748	12.9774	12.0737	13.2551	10.8318	12.0624	12.2777	10.6339	9.20929	9.17841	9.41518	12.4167	10.494	12.8043	7.78321	9.20567	10.5508	11.0162	0.0517
PF3D7_0922100.mrna1_1	PF3D7_0922100	ubiquitin-like protein, putative	5.49971	5.89137	6.68587	10.2385	7.13134	5.67228	6.45862	5.26938	5.7693	6.39952	4.58317	4.82887	6.26732	7.87921	7.12873	5.65152	5.21976	8.20254	6.849	5.93855	6.0196	5.72239	4.70119	5.32003	6.64618	4.86241	4.58879	5.71492	6.61776	6.61536	5.44944	5.56894	7.8922	8.36484	5.25615	7.14466	4.20619	6.17904	6.31743	5.48948	6.47022	5.51098	7.86839	11.8516	10.8411	12.599	10.4288	11.2642	8.93595	5.76482	9.6159	9.52275	13.6153	14.4138	14.0917	10.4241	10.1869	8.5362	12.3945	14.2887	8.70558	12.4857	10.9285	10.4411	12.0631	6.84549	7.59909	12.1745	11.685	11.6303	12.0448	8.60251	10.5913	11.0415	9.12446	9.51241	7.31911	7.3914	11.0178	9.0842	12.6726	5.7436	6.08328	10.0347	9.09717	0.0198
PF3D7_0931600.mrna1_1	PF3D7_0931600	conserved protein, unknown function	7.89007	7.29334	7.2123	8.7072	6.29337	7.04275	6.41622	6.14368	5.7406	8.09203	7.06391	5.57513	7.72592	7.65713	7.52194	6.4049	6.80896	8.79508	6.95066	6.42844	6.69586	7.03217	7.51922	4.83615	6.90851	10.6493	6.61939	7.08189	5.93102	7.99905	6.4476	9.12803	10.5075	7.52562	6.59175	8.33967	4.96154	9.07687	6.2397	5.76029	6.07632	5.84666	6.83042	13.5949	11.2265	11.8125	10.3075	12.1046	9.99165	6.65125	10.3761	10.2578	12.7942	9.56503	14.5595	12.8395	10.9098	7.71647	12.1163	14.5329	8.1268	11.8283	13.4065	10.4337	13.6894	8.08962	8.96493	12.0376	12.2925	11.7574	12.9507	9.97429	12.1282	12.1344	10.8793	8.96375	7.95257	8.57056	12.6415	11.2718	12.4203	10.5549	6.29836	10.1434	10.339	0.2658
PF3D7_0937800.mrna1_1	PF3D7_0937800	erythrocyte membrane protein 1, PfEMP1	6.72053	5.89238	7.49904	8.47926	7.06902	6.53141	7.80502	6.4765	6.83548	10.658	6.64745	10.74	7.32582	6.27684	6.93314	9.91423	5.63281	8.24752	8.24783	11.7751	9.1463	6.92629	5.71332	5.52721	6.08049	6.43549	5.04956	6.63854	5.97481	7.49673	6.22897	10.193	7.19696	8.99734	5.33166	9.56851	6.05414	6.2058	9.87175	6.8469	7.34873	8.00447	7.32107	12.095	11.6842	11.2207	11.5885	13.3382	9.27183	6.50444	10.5028	11.9822	14.1298	8.34521	13.8954	12.5413	10.5121	13.7089	11.873	14.5569	9.67103	14.3766	12.5888	9.90139	12.2282	7.44284	9.61365	12.1004	11.833	10.0397	12.8264	8.44323	11.5898	12.3114	8.69786	9.24389	8.29114	9.57628	11.7375	9.38576	11.8648	7.72426	10.203	11.1803	11.5567	0.064
PF3D7_1000300.mrna3_1	PF3D7_1000300	rifin	6.31387	8.23651	7.976	5.75654	4.98682	6.19513	6.0387	5.59331	5.63312	6.02203	6.02285	6.46903	5.66435	5.6755	5.68014	6.87276	5.89706	9.43424	9.022	6.8596	6.75102	8.45919	8.1399	7.86632	6.63958	7.94072	4.91821	7.49771	5.66681	8.6396	6.0069	8.35584	7.00157	7.69507	5.56228	8.53508	4.7136	7.11086	7.21264	5.89562	5.42696	6.89965	7.81969	13.063	11.679	13.3877	11.5175	13.2839	10.8097	5.50889	9.38799	11.126	14.9759	8.45682	12.3148	9.6323	12.3387	6.70003	11.1555	14.793	10.6633	11.6476	12.7752	11.2689	11.1937	9.08832	7.8578	11.6255	11.8247	11.6468	11.5108	11.0345	10.5426	11.4474	9.46425	9.7416	6.3346	8.52984	11.0241	8.18031	10.5693	6.95169	5.61673	9.30586	9.79427	0.0121
PF3D7_1001900.mrna1_1	PF3D7_1001900	Plasmodium exported protein (hyp16), unknown function	8.11594	9.67054	7.58649	7.83361	8.55048	6.42924	8.51273	8.18411	7.08582	11.1536	8.85745	6.95032	8.65687	8.07855	7.35353	10.6916	6.62967	9.09369	7.89188	8.76985	12.7083	9.54212	7.98579	8.38115	8.13034	6.41488	7.01668	7.15101	6.07141	7.80689	7.01665	9.1912	7.83817	8.13754	6.74633	6.38157	6.13801	7.5315	10.9629	10.2977	8.1797	8.34989	7.60733	12.3841	12.7658	12.4964	10.5698	11.6837	10.8651	7.63498	10.6	11.4591	13.54	10.0031	14.1624	12.421	10.7773	14.4343	13.0291	14.4969	10.0094	13.4713	13.9125	11.8733	13.0254	8.45301	9.79134	12.1162	12.1704	11.916	13.4238	9.75759	12.0973	12.2564	9.16605	9.40831	9.1822	7.04702	12.9597	10.4428	12.7645	7.64237	11.2792	10.9913	11.8152	0.0347
PF3D7_1003800.mrna1_1	PF3D7_1003800	U5 small nuclear ribonucleoprotein component, putative	6.15804	7.03558	5.98955	5.78224	6.57734	7.31026	4.87158	6.38724	5.50474	8.47273	5.51617	4.79988	6.29899	5.27316	6.60545	10.8245	7.43327	8.27034	7.75076	5.90273	7.10214	8.79619	6.61454	5.8398	7.28505	7.92574	4.81514	8.57201	7.12565	9.61876	5.1002	8.61412	8.31566	6.98802	5.25806	5.66052	5.94901	7.28993	6.58181	7.16348	9.04449	9.66749	7.09553	12.3635	10.3795	12.072	11.0468	10.6336	11.0404	6.7039	10.0847	10.2697	11.9493	9.30377	13.0213	13.3629	10.4804	10.9431	10.6105	14.189	9.73718	10.3221	10.9163	10.2729	12.798	7.24079	8.3844	11.2362	11.8455	10.3331	13.2432	11.4549	11.2084	11.3868	9.49879	9.13658	5.30132	5.66602	10.7999	9.09313	11.0621	6.67988	9.47773	9.55323	10.5927	0.0223
PF3D7_1009900.mrna1_1	PF3D7_1009900	heptatricopeptide repeat-containing protein, putative	5.94644	6.81391	7.14242	4.59622	5.68508	6.05996	4.76031	5.55072	5.97568	5.75293	4.77116	4.76728	5.46233	5.4805	7.01077	7.1403	5.60666	8.70742	7.99553	6.18118	5.33229	3.74934	5.77548	4.82647	6.05735	4.80667	4.29319	5.54618	6.62526	6.61727	4.90348	6.7764	9.36335	8.01782	4.46072	5.55872	4.78704	5.48798	5.56423	5.319	5.08672	5.40499	7.95706	11.9536	9.62135	11.9568	13.5477	7.64944	6.94264	7.55136	9.6349	9.28014	10.1435	7.17147	10.0677	8.96252	9.4732	9.81299	10.5511	12.757	7.60025	11.0475	9.42279	8.68295	9.11933	6.82946	6.83954	9.72083	11.9687	8.06919	11.8677	8.19407	8.99876	11.5039	9.57511	10.1789	6.00931	6.26553	9.13241	7.06971	8.85355	6.74236	5.15902	9.86071	8.82287	0.0542
PF3D7_1030200.mrna1_1	PF3D7_1030200	claudin-like apicomplexan microneme protein, putative	6.37787	6.35731	6.14029	5.94117	6.13832	6.12396	7.13267	6.42989	6.81244	6.81014	5.72659	5.62418	6.56503	8.13072	8.06986	6.65729	6.23296	10.6506	6.65069	6.02676	6.78555	6.64471	6.02801	6.47161	6.13782	5.81749	5.31329	6.67032	6.58825	7.25716	6.1599	6.87155	6.38085	6.48855	5.18641	6.17313	5.12732	7.63738	6.98915	6.20001	6.1147	7.34457	7.95654	14.4312	13.1425	14.0793	13.3632	14.3522	12.2191	8.89642	12.5793	13.1242	14.9808	14.1612	14.9191	13.1597	12.6233	10.8494	14.2406	14.8743	9.89208	14.2732	14.363	12.9386	14.1935	10.2333	10.756	14.2364	13.6021	13.533	14.289	8.92973	14.1544	14.2266	12.0233	10.1422	9.16274	7.45154	13.1923	13.021	14.3202	6.95298	6.72382	12.3841	8.84816	0.0096
PF3D7_1110100.mrna1_1	PF3D7_1110100	C2 domain-containing membrane protein	6.27713	6.32922	6.02529	6.66323	6.31427	7.62012	5.71659	6.84453	7.57766	5.82668	5.31222	4.79234	7.12299	8.53107	9.1266	8.59806	6.71667	10.9695	8.40846	6.34626	5.98644	8.05006	8.72118	6.25564	6.04991	7.14882	5.7122	7.52089	5.77848	7.58748	6.80064	7.05562	7.25623	7.46182	5.30185	6.0412	9.2553	7.55134	7.791	7.15158	5.66491	5.96978	6.9874	12.8668	11.6122	13.2646	13.1578	9.82781	9.24847	8.14841	11.3607	11.4637	11.6396	9.52644	13.5393	12.0641	11.8073	8.4568	12.33	14.339	8.8401	11.9096	12.0953	12.103	13.0694	8.4076	8.09742	11.739	13.6642	13.1829	13.6605	13.1112	11.989	13.7692	9.36524	9.82972	9.21966	9.71858	11.8248	9.47958	12.7487	7.29987	6.63435	12.1582	10.1297	0.273
PF3D7_1136300.mrna1_1	PF3D7_1136300	tudor staphylococcal nuclease	6.82255	4.96868	6.25892	6.57099	7.4004	7.07005	7.6012	6.70456	5.62679	9.34009	5.78072	8.7548	6.99755	5.77435	6.14355	8.95019	6.88687	8.01332	7.40131	6.4104	7.69528	6.65627	6.1193	6.87271	7.55336	5.56941	5.0307	8.5714	5.96574	8.60692	9.13299	8.85519	7.56574	7.13649	5.61826	6.17166	6.84587	6.05527	6.12132	8.67914	8.17434	8.06421	10.7457	13.7406	11.0352	12.768	10.4283	11.7489	10.6817	6.93368	10.4746	10.8472	13.7485	8.25427	14.7493	10.5701	11.1927	10.2147	12.1277	14.6971	8.68652	12.7509	14.098	10.8903	13.5325	8.49551	9.26254	11.7689	13.7193	11.7708	13.4376	9.63771	11.7121	12.1774	9.48727	8.70714	8.29362	6.68428	11.6688	9.0112	12.342	7.62688	9.29507	11.0891	9.99668	0.0151
PF3D7_1141000.mrna1_1	PF3D7_1141000	conserved Plasmodium protein, unknown function	8.55539	7.47101	7.05932	8.76484	6.962	6.33768	5.95148	7.46962	6.69533	7.14772	8.30111	6.53121	7.46015	7.82166	7.83945	6.97378	6.67232	8.20926	7.61616	6.97869	6.25422	9.38926	7.48267	5.7392	7.97804	7.31328	7.15202	7.78865	6.74863	8.26303	7.07758	7.66921	8.22558	6.87515	6.85678	7.42882	5.8896	7.08038	7.95561	7.5069	5.95705	7.43261	11.2688	11.2991	9.0449	9.60639	10.8688	11.4119	9.09752	7.9998	9.44397	8.61544	10.9207	9.15118	10.7171	9.76271	10.2112	7.58317	11.3025	12.3955	8.47523	11.5123	8.77132	10.0618	8.64072	6.6368	11.6204	11.4434	11.8392	11.3717	12.3377	9.27146	7.10092	10.2544	9.41544	8.99528	12.376	7.41953	8.57351	7.91064	10.9717	7.96233	7.45869	10.6009	9.31445	0.0558
PF3D7_1147500.mrna1_1	PF3D7_1147500	protein farnesyltransferase subunit beta	8.04027	8.46611	8.80673	7.06174	8.01626	6.85794	6.56556	7.15954	7.87704	10.2948	7.78408	6.76181	6.96227	6.677	7.72832	10.634	7.52303	8.38251	10.5928	7.47925	9.69616	12.0075	7.71979	6.54857	7.25232	9.15862	6.61894	10.3641	8.21688	11.028	5.72123	8.95938	8.84771	8.50304	7.11882	7.62859	7.55094	6.6393	8.53358	7.15741	8.57083	8.85956	10.778	12.6658	11.796	12.3889	10.4575	12.4055	10.1007	6.83634	10.4076	10.9294	12.8495	8.73419	14.0036	11.7429	9.89977	13.0736	11.8069	14.6873	10.5869	12.9563	12.5514	12.7567	13.3949	7.35569	9.85525	12.3314	12.8937	11.5709	12.9837	12.2143	11.5179	12.2629	9.30307	9.73662	8.85263	8.01992	12.0936	8.40512	12.4679	8.98092	9.71718	10.9796	11.6606	0.0515
PF3D7_1202300.mrna1_1	PF3D7_1202300	dynein heavy chain, putative	8.3485	5.64645	5.73526	5.70384	6.67259	6.4768	5.59666	6.13155	6.73417	8.3272	7.69008	5.77294	6.81324	6.50145	6.08106	6.11089	7.00822	6.93838	6.66334	5.37489	6.43605	9.57397	5.6333	5.16025	6.61212	5.19291	5.73378	6.06783	5.6174	6.77457	5.85681	7.72145	7.08418	6.61093	4.68042	6.02757	5.73684	5.84858	6.22034	5.65434	5.44424	7.27805	6.33431	13.3946	12.8418	13.1276	13.0888	13.1508	13.2998	8.38646	10.7435	12.1242	13.6665	8.30335	14.1381	13.1929	12.3254	12.2881	12.4145	14.3087	9.85361	12.0705	12.692	11.3142	13.192	10.5144	7.68483	11.885	12.8353	12.746	13.7468	8.97245	13.9684	13.2451	10.8859	9.49388	8.36911	9.90714	12.6099	7.16842	11.7173	5.649	6.68552	11.1535	8.76267	0.0116
PF3D7_1211200.mrna1_1	PF3D7_1211200	conserved Plasmodium protein, unknown function	7.29251	7.53117	8.8103	5.967	7.03238	7.33642	6.26174	7.54361	9.82369	10.8221	6.72617	10.4667	7.28298	6.30666	7.98899	8.91204	6.81383	8.90297	9.02139	6.9497	8.2449	7.83746	8.0138	7.49847	7.81445	6.80271	5.31995	8.68299	6.92616	9.26726	5.7789	7.54311	10.3538	8.5793	5.24857	8.53024	7.29632	7.05282	6.56213	6.63884	7.90576	7.97916	8.06038	14.014	12.3005	14.1348	11.8622	12.5008	11.3664	7.88728	11.8432	11.1658	14.4265	9.01908	14.7911	12.3206	10.8519	10.9672	13.1332	14.8351	10.1748	13.8481	14.2618	12.1296	13.7543	7.91767	10.4605	12.9353	13.655	13.378	14.1654	10.8446	12.0367	13.2735	10.1301	9.60194	8.95684	9.35999	13.1432	9.71943	13.5985	7.49926	7.93157	11.2728	10.9842	0.0258
PF3D7_1211900.mrna1_1	PF3D7_1211900	non-SERCA-type Ca2+ -transporting P-ATPase	6.81594	7.32477	6.07481	5.70079	6.45714	6.50084	5.00587	5.8403	8.25838	6.19573	6.40357	5.37775	6.26448	11.1507	7.83099	6.05996	5.48705	9.01193	10.6858	6.75784	5.36046	7.05672	6.76504	6.07124	5.52233	6.61839	6.34574	6.68168	5.57523	7.8833	5.12863	6.66504	7.76315	6.22415	5.57547	6.8022	5.91327	6.21723	8.43826	6.4718	6.83191	6.71018	8.15069	14.3879	12.3276	13.8478	13.1607	13.9965	12.4769	8.53587	12.1817	11.6885	14.3359	10.295	14.8174	12.9084	11.9804	8.86687	13.4474	14.7183	10.7485	13.7943	14.3292	11.9476	14.1719	10.2612	8.99213	12.5827	13.9127	12.8517	14.1389	9.11964	14.1215	13.9938	11.8727	10.4441	8.09782	8.25731	13.3223	10.9284	13.8753	9.15123	7.07079	11.3971	9.97581	0.0381
PF3D7_1224300.mrna1_1	PF3D7_1224300	polyadenylate-binding protein 1, putative	7.18386	5.46694	6.29137	6.68126	6.72685	6.55852	4.81965	6.53645	9.01348	6.6579	7.09306	5.34123	7.0062	6.51178	6.00276	9.47111	6.19718	7.90576	7.26859	8.1283	6.05952	8.01853	9.05963	6.40972	6.00213	5.85155	5.17651	6.58478	6.35286	8.16351	6.16031	7.68259	10.0248	8.47367	4.93739	5.71612	8.12267	8.3146	6.72435	7.09467	7.50841	9.04626	7.33658	11.3758	9.6444	12.693	13.2978	7.73836	6.98451	9.00535	9.38964	11.1405	12.1221	7.47079	11.7095	13.1182	9.25401	9.79795	11.8985	12.5721	7.3733	9.81168	9.58823	11.7441	12.0246	7.11464	6.21386	10.3958	10.5272	9.60018	13.3938	8.33212	11.1506	11.1581	11.0921	10.3906	7.5049	8.3478	10.6818	8.27887	12.1389	7.33497	7.79039	11.0704	10.1637	0.4504
PF3D7_1235500.mrna1_1	PF3D7_1235500	N6-adenosine-methyltransferase, putative	8.5334	6.61165	8.36827	8.16053	6.78704	7.76965	6.05059	7.53534	7.70199	7.53423	7.51233	5.69237	6.67004	6.64758	8.35199	8.7583	6.45527	9.26732	9.76451	7.32152	8.29717	10.4233	8.31658	7.06179	7.89816	8.36468	7.15693	7.7548	8.38727	8.15914	7.68542	9.46644	8.36122	7.58834	6.29213	7.18732	6.53592	8.46232	7.84057	7.10154	7.75432	7.98531	10.4129	13.3488	11.8264	12.8746	12.6296	12.1231	9.30946	7.98672	11.3153	12.4128	14.4224	9.73774	14.1615	11.9972	12.1272	10.3332	13.4863	14.7112	8.81204	12.6895	11.1707	12.1602	13.6206	7.55261	8.45247	12.96	13.2942	11.3056	12.9611	9.34325	11.6929	13.6566	10.0529	10.1115	7.72593	7.77709	12.5063	11.5242	12.4999	7.45682	7.7731	9.96527	10.2354	0.0235
PF3D7_1244800.mrna1_1	PF3D7_1244800	translation machinery-associated protein 46, putative	7.27331	5.17051	6.15842	5.34668	5.60585	5.92172	4.76865	6.93163	5.04614	6.469	6.71495	6.79321	5.93639	4.98072	7.49054	6.99198	5.77711	6.79033	7.65845	8.2553	5.50375	5.78075	5.26728	5.66466	6.80685	5.42411	9.22217	7.52776	5.29447	8.15246	6.17948	6.33058	7.17752	6.18921	9.05231	6.01618	5.28041	5.45993	5.45334	10.3792	6.73218	5.57262	6.84864	13.8381	11.8683	12.9627	10.8876	13.7211	10.0953	7.06409	10.2571	9.70998	13.7308	8.00963	14.7761	12.0109	10.2343	12.0052	12.4812	14.6623	8.33941	13.3045	14.1419	10.7712	14.0664	7.5928	8.25756	11.3896	13.1878	12.3013	13.5677	9.20261	13.1924	12.2856	10.0683	8.6085	9.15403	7.35273	12.7564	9.59587	13.0542	8.65159	6.82625	11.1441	9.56032	0.102
PF3D7_1249600.mrna1_1	PF3D7_1249600	leucine-rich repeat protein	6.69833	6.98946	6.3944	5.41661	5.96511	7.53856	6.00601	5.95798	5.18335	6.71763	5.66929	5.16855	6.37753	5.43027	6.77354	6.26303	5.27851	7.88711	5.75465	5.88852	7.05773	7.75791	7.2783	4.98728	6.2104	6.85718	4.30861	7.06133	7.69999	7.96128	5.05439	6.47323	7.52611	7.3018	4.58986	5.37113	4.95002	6.49348	6.86474	6.11522	5.71781	6.86734	5.33077	13.1497	11.5358	13.0457	9.48213	9.38997	9.22445	5.53307	9.45385	8.70296	12.3158	8.21189	13.9066	10.642	9.10787	8.4793	10.9963	13.8647	8.32989	11.1179	11.4059	10.5317	12.8151	6.89436	7.3764	10.8413	10.8792	10.7977	11.1338	10.1994	10.0228	11.0076	8.23135	8.95868	6.6154	6.14171	11.4862	6.82152	11.7993	8.36454	5.92929	10.0955	8.66026	0.09
PF3D7_1322600.mrna1_1	PF3D7_1322600	conserved Plasmodium protein, unknown function	6.26103	5.10453	7.8699	5.02131	5.85042	6.44377	5.47838	5.8424	5.40047	5.82348	4.94785	6.16654	5.73098	5.32734	7.10277	5.9067	6.7573	7.42451	7.0562	6.28811	7.21363	6.3702	6.81524	5.54154	5.93179	6.45474	4.74748	6.52233	6.72468	8.08473	6.49003	6.42642	8.75191	6.74509	5.27908	6.19295	5.14748	6.31233	5.71864	6.38647	5.84458	5.62517	6.13868	11.5804	9.60159	11.4243	9.98434	8.78445	9.31261	6.31545	8.54781	9.76156	8.7853	5.93746	9.08891	8.10799	8.88337	7.53291	10.2621	12.6832	7.8269	8.41752	9.66145	8.33845	9.01994	7.08361	6.9033	9.20114	9.92582	7.50553	12.2491	9.19457	8.48519	11.4046	7.83708	9.19505	7.24349	7.15395	8.97487	6.48167	7.94574	6.3262	5.94547	7.87045	8.37949	0.0986
PF3D7_1343300.mrna1_1	PF3D7_1343300	CDT1-like protein, putative	5.93372	5.93776	6.15794	5.32691	6.77609	9.25858	6.07476	6.63027	7.07375	6.3388	5.17137	7.65485	7.25429	8.88469	6.2963	7.26515	5.92017	8.70013	9.17934	6.13681	6.5613	9.61674	9.33473	5.03752	5.29539	5.65542	5.21574	7.17736	7.0922	7.20639	5.42661	7.7819	7.56783	7.03895	5.08088	6.16632	7.47235	13.0727	7.20915	7.04922	5.51409	7.00288	7.55686	13.5826	11.1377	12.9949	11.1716	11.8416	12.3485	7.18643	11.1142	10.5598	13.4515	10.3254	14.6734	11.3285	10.6188	9.63739	12.5354	14.5922	10.0532	12.8271	13.8487	11.6465	14.0985	9.7048	7.86933	13.2007	13.6109	12.4266	13.1619	8.83137	12.0135	12.8708	10.1065	9.29217	8.01439	8.30322	12.1046	14.0066	13.1759	7.85028	5.97508	10.0079	10.8947	0.0455
PF3D7_1352300.mrna1_1	PF3D7_1352300	conserved Plasmodium protein, unknown function	6.94096	5.41286	5.17165	4.96543	5.06286	5.97958	6.29482	5.53983	5.3821	5.9494	5.63125	6.69204	5.6776	7.23552	6.29324	7.34013	5.65703	9.40376	8.10029	5.36401	7.01563	5.79081	5.12952	4.76061	5.89779	5.3487	3.47618	7.03141	7.70947	7.20821	5.02779	5.53949	6.5296	7.64256	4.15354	5.62324	5.43421	5.6992	5.92597	6.5247	6.51435	5.01314	6.04895	11.6541	8.81069	11.9843	10.2822	10.7624	6.72173	6.14861	8.47569	10.1415	9.1602	6.77762	10.3345	8.8872	8.84099	11.1086	9.81315	11.6868	7.83642	10.1076	7.65282	7.41254	9.0826	6.18281	6.24621	10.0864	8.19447	9.11903	11.8713	8.4019	9.57875	9.83429	6.97585	10.0748	5.72075	8.0533	8.0375	7.41397	8.4877	5.4274	6.58745	8.8711	8.79784	0.0795
PF3D7_1354800.mrna1_1	PF3D7_1354800	metacaspase-1	6.27013	5.43113	6.08703	4.6197	5.87006	5.57883	4.47682	5.63366	8.61402	5.7644	5.1401	5.57739	6.79286	6.9972	6.96151	5.96194	6.32619	8.73763	8.63543	5.77251	6.73274	5.98635	6.00093	5.20503	5.29127	5.36509	5.0392	5.98351	8.08371	7.03016	5.17348	6.44993	7.25847	6.93563	5.5289	5.56554	4.9569	6.04287	6.97386	6.80521	6.49159	5.70919	9.84654	10.1062	10.6654	9.9979	8.92232	9.39198	9.12844	5.85679	10.2437	7.98482	9.83792	7.94945	12.0899	9.99586	9.56409	8.80192	12.8878	13.6223	8.58403	10.7358	10.6089	9.28064	11.4851	8.07827	11.0618	12.9121	9.63478	9.33692	12.4766	8.81655	9.59342	10.1026	8.47181	9.46341	9.53763	5.75152	9.69709	6.86183	10.045	6.71954	6.44589	8.30977	8.76547	0.0055
PF3D7_1355700.mrna1_1	PF3D7_1355700	NLI interacting factor-like phosphatase, putative	6.78056	5.54184	8.14954	7.97891	5.54921	5.76374	6.47817	6.51176	5.81076	7.29944	6.29775	5.80223	6.86541	5.86637	7.5837	9.67618	6.56818	8.26267	8.82124	5.94615	6.58628	8.36961	6.75925	5.27677	7.05768	5.66617	6.29301	6.67251	7.98124	7.81149	5.86229	7.48965	8.47038	6.96479	5.99029	5.40998	5.38511	5.70257	6.78261	7.31584	8.12625	6.93194	7.97227	14.1153	12.7881	14.1451	12.7989	13.0845	10.2151	10.6381	11.6638	11.9242	14.3945	14.1678	14.882	13.9147	12.0056	10.9164	13.8403	14.8939	10.2237	14.0303	13.5196	12.5149	13.9121	9.82615	8.96804	13.4694	13.9004	13.1782	14.1532	9.07083	13.9444	13.9683	11.1632	9.74255	8.32759	7.36695	13.3592	9.7627	14.0139	7.75334	7.90618	12.3806	9.51791	0.0079
PF3D7_1366300.mrna1_1	PF3D7_1366300	conserved Plasmodium protein, unknown function	8.33596	7.13146	8.29752	7.73174	8.81547	9.12912	6.68606	6.90212	8.05675	8.18428	7.38059	8.64219	7.76806	8.45947	8.04055	10.6869	6.07382	9.40124	8.65165	7.00285	10.6075	9.36267	9.31033	6.36689	6.64844	7.7034	7.16552	7.84951	7.02478	8.64589	7.79743	9.21378	8.38938	8.79539	6.24027	7.25228	8.35185	8.61866	7.65756	7.15455	11.0975	7.05566	8.30743	14.6264	12.4669	14.842	14.779	13.9456	10.0432	9.32506	12.2996	14.1999	14.0091	9.05503	14.606	13.2492	12.552	12.108	14.0969	14.8714	9.50703	12.9273	12.548	12.8857	14.0042	10.0164	8.58563	12.4624	13.6361	12.6106	14.5831	14.3053	12.601	14.4344	10.2102	11.7511	11.0208	11.4136	12.9043	10.9095	13.5534	9.23189	10.7047	12.1748	11.0045	0.376
PF3D7_1413100.mrna1_1	PF3D7_1413100	conserved Plasmodium protein, unknown function	7.12935	5.98141	8.32659	6.05283	6.3664	6.00271	6.06789	5.95998	6.60061	5.87537	5.906	5.40367	7.54948	5.52625	6.73108	7.86462	6.98071	8.18906	7.37735	6.66877	7.91241	9.29935	6.58619	6.10924	6.2983	6.52325	5.81492	8.29532	6.82822	7.6927	6.25673	6.95039	7.78376	7.57682	5.21844	6.00331	11.3032	6.94107	6.82437	6.16077	6.67783	6.94165	6.31917	11.711	10.4422	11.4273	9.25837	7.68586	7.5424	6.83179	10.3501	10.3441	10.6225	8.64663	10.7976	10.2799	9.78045	10.8465	11.6841	12.115	7.86837	9.40926	9.1547	10.0359	10.5591	7.33401	6.90572	10.2046	11.3503	9.88408	12.5489	8.31936	10.4519	11.6994	8.17192	10.0604	6.89079	8.15874	10.7489	8.47709	9.47175	7.71953	7.00923	8.86135	9.71044	0.1535
PF3D7_1417600.mrna1_1	PF3D7_1417600	ookinete surface and oocyst capsule protein OSCP, putative	11.3034	6.33014	6.18352	6.80541	6.74682	7.06249	4.75631	6.25933	6.33581	6.46905	11.651	6.34421	7.20897	6.16228	6.85214	7.09094	6.52585	12.8325	9.095	7.93105	10.3379	6.45162	7.47725	8.15477	11.0427	6.53935	6.4405	7.1965	6.99008	7.34607	5.3288	10.0209	7.94815	7.49562	6.42143	7.25531	5.97698	7.82682	6.62338	6.83655	6.0375	6.19063	7.02623	13.1031	11.9942	13.4156	11.9277	12.572	10.9298	7.38588	11.3919	13.3124	14.6904	9.18165	14.6187	13.173	11.8497	10.7273	13.4891	14.693	9.44781	13.3698	14.2327	11.2924	13.4521	9.03323	12.4931	13.2735	13.6345	12.781	14.3932	9.35831	14.2025	13.4519	9.56643	9.76631	8.88865	7.80395	13.113	10.7905	13.0329	7.30226	9.60106	11.2214	11.8386	0.0374
PF3D7_1420000.mrna1_1	PF3D7_1420000	splicing factor 3B subunit 4, putative	6.6107	5.98933	7.95317	6.27269	6.31024	6.92876	5.9179	7.2004	7.90867	6.99617	6.25045	5.73154	7.38846	7.08361	6.77961	7.00235	6.28294	14.0587	7.16795	6.42275	8.59783	7.97008	6.83998	6.34604	7.20869	7.74611	5.97104	8.9254	6.75099	9.08017	7.70047	8.06716	7.97428	7.78033	6.12101	6.5371	6.17832	6.85663	7.92133	6.55206	7.11319	6.52989	10.2419	13.277	11.539	13.1028	11.2459	12.5402	9.99399	7.94217	10.9221	12.8191	14.4271	8.82668	14.507	11.7279	11.9265	8.98675	13.5845	14.9103	9.29344	12.2928	11.5566	10.948	13.6793	7.41726	8.73053	12.3596	12.6382	11.9041	13.3208	9.67575	13.1339	13.0665	9.75092	9.98665	8.24222	7.46447	12.2114	11.3103	12.6227	7.37579	7.53347	9.89516	10.6214	0.0431
PF3D7_1420500.mrna1_1	PF3D7_1420500	protein GPR89, putative	7.42316	5.98221	7.02218	6.31403	5.74011	6.28032	5.19525	6.25135	7.4252	6.123	5.84199	5.378	5.91059	5.85408	6.6432	8.23239	6.63228	7.53399	7.33831	6.0757	6.4479	6.64533	5.45291	5.11726	6.1288	5.88449	6.12352	6.53642	6.43173	7.10099	5.4685	6.56939	8.29823	6.94539	6.38113	5.26666	6.8473	6.28592	5.82094	6.18747	6.38645	6.54359	6.10637	12.639	9.2742	12.4555	9.41483	11.6087	6.76574	6.22491	8.86744	11.5683	10.8584	6.11968	10.5041	9.11064	10.3024	11.8331	10.6041	11.435	7.76745	7.88734	7.54416	7.50321	8.79893	6.5757	6.00501	9.83843	9.40649	9.97273	13.0627	8.05068	9.48783	10.2114	8.41668	9.12053	6.84005	8.254	10.8841	7.91292	9.17267	5.69343	7.05286	9.39717	8.23529	0.2205
PF3D7_1423700.mrna1_1	PF3D7_1423700	NTF2-like domain-containing protein, putative	8.3029	7.58974	7.25302	6.23045	6.37046	6.05586	5.21249	6.06226	4.89359	5.75634	7.53829	5.77885	7.19849	6.877	7.52464	7.79947	5.60562	10.1793	6.03072	7.48805	6.19013	8.57763	7.86384	5.94243	6.50002	5.64078	6.77392	7.50514	6.07367	7.82113	4.70027	8.70078	7.44943	6.30384	6.17138	6.38951	6.71841	9.26997	6.46552	6.21208	6.31259	6.53194	8.73334	10.9468	9.02071	11.6246	9.12343	6.53721	11.2874	6.06972	8.7824	8.74062	9.96346	8.55633	12.8518	10.3037	11.5192	8.35046	10.5611	12.6967	7.77095	9.92627	11.6053	10.6034	12.9465	7.44554	7.79732	9.51659	12.036	10.2299	12.8377	8.6652	9.68505	11.412	8.01746	9.40678	8.70302	7.05445	10.3007	9.69284	10.5033	9.14552	6.73047	8.23809	9.67941	0.1354
PF3D7_1428100.mrna1_1	PF3D7_1428100	WW domain-binding protein 11, putative	6.18598	7.92178	6.99792	6.37733	6.38817	6.8977	5.62024	6.45814	4.89546	9.5817	5.69955	6.02092	6.62347	6.23896	6.30187	7.36826	6.05121	7.6101	8.99432	6.10697	9.84982	8.50032	6.8008	5.46429	6.13028	8.68812	4.45391	8.54711	5.89989	9.27837	5.51179	6.73677	6.94291	8.94914	4.95315	6.71252	7.3871	6.38821	10.3787	7.03305	8.19542	8.32893	6.7082	13.6663	12.5563	13.8002	10.899	12.7836	10.8407	6.61177	10.4049	11.2117	14.2179	8.10891	14.7381	13.0237	9.85563	11.9754	12.8912	15.0189	10.0681	13.6404	13.9133	11.6476	13.9578	8.71798	8.0013	12.8051	13.8069	13.0633	13.3751	10.7186	11.7812	12.7754	9.99831	9.56688	6.88943	8.7999	13.2724	7.9203	13.1007	7.30579	9.4049	11.7631	10.5859	0.0552
PF3D7_1434300.mrna1_1	PF3D7_1434300	Hsp70/Hsp90 organizing protein	5.34916	4.61884	5.23911	5.28096	5.7343	5.94665	4.59809	6.13352	8.53173	6.12954	4.17924	6.86021	5.42754	5.32254	5.52911	6.59942	5.33678	7.45332	8.11685	5.18101	4.94883	6.27005	7.15562	5.0498	5.29308	5.89857	3.72084	5.50304	5.70995	6.34714	4.98669	6.42123	7.76949	5.81492	3.56965	5.67603	5.31678	7.10402	5.66445	5.94878	7.51084	5.84526	6.82562	12.1149	10.9005	12.3534	8.85159	11.0629	8.8477	6.1034	10.4041	8.76583	12.376	7.5941	13.1085	10.5797	8.28153	8.29296	11.153	14.6152	8.22459	12.7016	11.0571	9.64881	13.4548	7.51121	10.1275	11.5908	12.0344	11.0939	11.1315	8.52985	11.534	10.6722	9.11254	8.93141	6.93625	7.22136	12.3448	6.39266	11.7303	6.36553	7.14338	9.13977	8.53948	0.048
PF3D7_1434400.mrna1_1	PF3D7_1434400	CLAMP-linked invasion protein CLIP, putative	5.68414	6.98095	7.15931	5.78493	6.65086	6.84539	5.34774	6.61202	8.50813	7.00735	5.75952	7.69915	6.05252	6.40563	8.18747	7.66019	5.5729	8.26105	8.34306	6.09498	6.828	9.06882	6.37856	5.76697	6.51545	6.50159	6.08458	8.36639	5.66254	8.86622	5.31455	7.06492	8.0079	8.22949	5.38766	6.01536	5.20856	6.31065	7.50651	6.9504	8.01969	6.44156	7.73231	12.3867	11.4385	12.4257	10.3998	11.5271	9.83935	6.82846	10.4349	9.88255	13.3199	8.10757	14.3072	10.9761	9.93184	10.1409	12.1319	14.3752	8.99485	12.9913	12.9707	10.7797	13.1043	7.56904	9.70213	12.1469	12.0241	12.1706	13.0799	10.1739	11.0294	12.0173	9.22251	9.24947	8.24126	7.26729	12.1342	9.24723	12.7945	8.15458	7.64316	10.5188	9.53236	0.0583
PF3D7_1434500.mrna1_1	PF3D7_1434500	dynein-related AAA-type ATPase, putative	7.36111	7.64735	7.288	9.34306	7.6888	9.8638	6.14606	8.43074	6.98844	8.86979	6.80823	9.95693	7.89733	8.134	8.98232	9.67517	6.0905	10.4414	8.5983	7.18989	9.64776	10.5617	8.93196	7.3122	6.58754	7.77669	6.01382	8.13222	6.43837	9.10995	9.48464	9.05856	9.19176	7.43227	6.13284	6.38898	8.59184	8.30703	9.18644	8.03807	7.11606	7.06504	8.84109	14.3608	12.8402	14.5587	14.8172	13.1977	11.1747	10.6977	12.6694	14.0008	14.4207	9.90306	14.8657	13.8097	13.4335	13.1614	14.0083	14.9216	11.4327	13.6335	13.0613	13.0364	14.2361	10.1863	10.778	12.8933	13.8204	13.714	14.5328	14.3108	12.9557	14.5301	11.0558	11.9874	12.031	11.377	13.491	10.9753	14.2508	9.75457	7.10763	13.3284	11.2668	0.132
PF3D7_1441600.mrna1_1	PF3D7_1441600	acid cluster protein 33 homologue, putative	8.24059	8.36771	8.22743	6.29212	6.74623	6.74884	6.67168	7.50005	7.90366	7.59573	7.82327	7.44134	8.60354	6.48933	8.18516	11.3902	6.97419	8.47806	9.42449	7.08784	8.38602	9.08696	7.3127	7.18037	6.95809	7.78844	8.08425	8.55997	7.64981	9.15787	7.4149	8.56598	9.79478	9.27573	7.35804	8.38848	7.67607	7.7775	7.32182	7.27977	7.68186	10.0725	8.6	11.9174	11.0506	12.1493	12.4365	9.41636	8.34254	7.68285	10.0517	10.9125	11.2959	9.18709	13.8245	11.7848	9.73249	10.6577	12.5151	14.3452	8.20918	10.975	11.8493	12.4975	13.269	7.52809	8.61893	11.1244	12.385	12.0282	13.895	10.9309	11.6854	13.1604	8.47149	10.0395	10.7108	9.55588	11.8016	9.75602	12.5904	8.39084	6.83763	10.8814	10.5685	0.3346
PF3D7_1451900.mrna1_1	PF3D7_1451900	ribosome biogenesis protein TSR1, putative	11.0262	5.82216	8.68677	6.17368	5.98629	11.7616	5.43376	5.87019	6.81123	8.54869	10.7513	6.8494	6.12044	6.32744	7.80131	9.06918	6.67479	8.74226	10.5859	7.25109	8.24055	10.9845	7.80215	8.0621	7.00654	8.04187	6.70821	8.17435	6.66205	8.77657	6.56283	9.63123	8.15899	9.14995	6.3009	8.3686	7.97825	8.30896	6.80225	7.93392	6.51257	8.42681	9.18086	13.0476	11.2552	12.3656	11.9893	11.934	12.8221	7.75064	11.2107	9.74887	13.8041	9.78488	14.8094	12.4729	11.5621	12.5376	12.1761	14.8303	8.80458	12.2574	13.6747	11.6752	13.7778	8.3967	8.60669	12.9502	13.3878	12.1711	13.2478	10.6672	11.0102	12.3454	10.0374	9.80006	10.3372	8.64468	12.5935	11.9567	12.1674	8.10597	7.35324	10.1086	11.8061	0.0289
PF3D7_1462400.mrna1_1	PF3D7_1462400	conserved Plasmodium protein, unknown function	6.97898	5.68769	7.84542	7.15816	7.29295	7.62782	5.42555	7.13736	8.42623	7.6602	6.95187	10.1502	6.96254	6.01018	6.65361	6.92273	6.48317	8.85437	7.67185	6.23432	8.60629	8.89914	8.94472	7.04513	7.39908	6.33562	6.22056	7.08887	6.41436	7.59043	6.16728	7.96555	7.21977	8.94555	5.61806	6.96706	6.44128	7.58144	7.25465	7.12547	8.95834	8.59318	6.906	13.5884	11.6501	14.0521	14.4922	12.9452	8.0659	8.26729	11.318	13.5225	12.9222	7.90427	12.8431	11.9512	11.1868	11.0136	12.8437	14.1738	8.12191	11.9429	10.0383	9.94638	12.1409	10.047	7.90272	12.2502	11.5355	11.1173	13.6453	9.5554	12.494	13.3194	8.91927	11.423	7.347	10.6381	12.106	9.7922	10.6766	6.90597	9.1495	11.3262	9.96093	0.1446
PF3D7_1464000.mrna1_1	PF3D7_1464000	YL1 nuclear protein, putative	10.6566	9.12394	9.33196	9.92025	8.2465	7.93814	7.38407	8.09405	8.93802	8.75456	10.8487	7.65797	6.32684	11.7543	7.88135	7.17071	7.03751	11.0096	9.38236	10.7466	7.77414	8.67881	6.94665	8.73152	8.2663	8.43993	5.95814	9.30518	10.4668	10.3337	6.51082	8.88636	11.1299	9.52145	6.51296	8.98854	7.07796	8.25151	7.92896	9.94351	11.6016	10.6103	7.78868	13.9787	13.9622	13.6003	12.2986	14.1122	13.259	9.41314	12.3427	13.6202	15.2112	9.22438	14.8248	13.1918	12.4343	9.87213	13.3805	14.8931	12.2802	14.6301	14.5071	12.1377	13.5216	8.13072	8.42956	13.4403	13.9631	13.198	14.2723	12.2753	13.5634	13.3444	11.9278	11.0947	10.1551	8.96211	13.0364	10.8712	13.3598	9.16928	11.5476	12.8557	12.6351	0.1751
PF3D7_1466200.mrna1_1	PF3D7_1466200	homeodomain-like protein HDP1	7.71679	6.03757	8.50359	8.30816	7.74759	6.2607	5.67977	8.25699	7.30239	7.07398	7.20705	7.78611	6.82688	5.72954	8.03535	7.34625	6.39712	7.88756	8.55028	7.03417	8.41518	7.64067	7.26304	7.61295	7.38767	7.43892	4.12844	6.76474	7.78974	7.60637	6.41883	8.78899	8.36066	7.64243	4.93972	6.17443	6.20399	6.99166	7.80362	7.91872	6.98821	6.74001	7.8762	13.2642	10.9385	12.1236	11.5131	12.1944	8.99469	8.13716	10.3753	10.0065	12.4774	9.27182	14.5035	11.3193	10.3574	10.4532	12.3865	14.5953	8.52982	12.3753	12.7105	10.5411	12.752	7.99601	9.58931	12.2222	13.0585	11.9051	13.394	9.05948	12.8977	12.1425	8.86566	9.05451	9.78623	6.58657	11.9967	10.1879	12.4775	7.96484	7.10524	11.3095	9.69503	0.0588
PF3D7_1467900.mrna1_1	PF3D7_1467900	rab GTPase activator, putative	7.82746	7.97341	11.2325	9.65538	7.48881	7.33349	6.22331	7.43323	7.45918	7.72355	7.28204	6.54688	8.23621	10.1564	8.01645	8.29039	7.00105	10.809	9.8668	8.40137	8.95292	9.12633	10.261	7.46299	6.56467	8.64551	7.05035	9.63276	8.43762	9.73135	7.39846	8.47174	8.22257	7.81835	5.99806	8.16987	7.9735	8.84852	8.45371	7.00942	8.91793	7.63797	10.1561	12.9347	11.8156	12.6328	11.5085	12.3183	12.702	7.80922	11.297	11.1811	13.9457	9.51762	14.5638	13.0167	11.6843	10.7278	12.1118	14.9069	10.468	12.8337	13.6508	11.4966	14.3455	9.66185	9.07941	12.565	13.2027	12.1011	13.3738	10.3699	11.4678	12.8622	10.0339	9.37056	9.88315	9.69437	12.7403	9.20786	12.8671	10.9442	9.39518	10.5783	11.2527	0.0262
PF3D7_1479800.mrna1_1	PF3D7_1479800	rifin	6.31387	8.23651	7.976	5.75654	4.98682	6.19513	6.0387	5.59331	5.63312	6.02203	6.02285	6.46903	5.66435	5.6755	5.68014	6.87276	5.89706	9.43424	9.022	6.8596	6.75102	8.45919	8.1399	7.86632	6.63958	7.94072	4.91821	7.49771	5.66681	8.6396	6.0069	8.35584	7.00157	7.69507	5.56228	8.53508	4.7136	7.11086	7.21264	5.89562	5.42696	6.89965	7.81969	13.063	11.679	13.3877	11.5175	13.2839	10.8097	5.50889	9.38799	11.126	14.9759	8.45682	12.3148	9.6323	12.3387	6.70003	11.1555	14.793	10.6633	11.6476	12.7752	11.2689	11.1937	9.08832	7.8578	11.6255	11.8247	11.6468	11.5108	11.0345	10.5426	11.4474	9.46425	9.7416	6.3346	8.52984	11.0241	8.18031	10.5693	6.95169	5.61673	9.30586	9.79427	0.0124
