## Supplementary material for "Proteome-wide antibody responses to PfSPZ Vaccine include cross-reactive antibodies that correlate with protection from malaria": PeptideArray_all_proteins (part 4 of 7)

Protein	P39_pre_YES	P44_pre_YES	P36_pre_YES	P25_pre_YES	P17_pre_YES	P38_pre_YES	P23_pre_YES	P46_pre_YES	P04_pre_YES	P48_pre_YES	P31_pre_YES	P34_pre_YES	P27_pre_YES	P30_pre_YES	P49_pre_YES	P20_pre_YES	P12_pre_YES	P26_pre_YES	P51_pre_YES	P47_pre_YES	P32_pre_YES	P28_pre_YES	P42_pre_YES	P05_pre_YES	P24_pre_YES	P08_pre_YES	P13_pre_YES	P07_pre_YES	P19_pre_YES	P39_post_YES	P44_post_YES	P36_post_YES	P25_post_YES	P17_post_YES	P38_post_YES	P23_post_YES	P46_post_YES	P04_post_YES	P48_post_YES	P31_post_YES	P34_post_YES	P27_post_YES	P30_post_YES	P49_post_YES	P20_post_YES	P12_post_YES	P26_post_YES	P51_post_YES	P47_post_YES	P32_post_YES	P28_post_YES	P42_post_YES	P05_post_YES	P24_post_YES	P08_post_YES	P13_post_YES	P07_post_YES	P19_post_YES	P14_pre_NO	P40_pre_NO	P02_pre_NO	P45_pre_NO	P22_pre_NO	P10_pre_NO	P11_pre_NO	P06_pre_NO	P29_pre_NO	P15_pre_NO	P35_pre_NO	P16_pre_NO	P50_pre_NO	P14_post_NO	P40_post_NO	P02_post_NO	P45_post_NO	P22_post_NO	P10_post_NO	P11_post_NO	P06_post_NO	P29_post_NO	P15_post_NO	P35_post_NO	P16_post_NO	P50_post_NO	cutoff	P39_post_YES	P44_post_YES	P36_post_YES	P25_post_YES	P17_post_YES	P38_post_YES	P23_post_YES	P46_post_YES	P04_post_YES	P48_post_YES	P31_post_YES	P34_post_YES	P27_post_YES	P30_post_YES	P49_post_YES	P20_post_YES	P12_post_YES	P26_post_YES	P51_post_YES	P47_post_YES	P32_post_YES	P28_post_YES	P42_post_YES	P05_post_YES	P24_post_YES	P08_post_YES	P13_post_YES	P07_post_YES	P19_post_YES	P14_post_NO	P40_post_NO	P02_post_NO	P45_post_NO	P22_post_NO	P10_post_NO	P11_post_NO	P06_post_NO	P29_post_NO	P15_post_NO	P35_post_NO	P16_post_NO	P50_post_NO	% serorecognized all post-vax	serorecognized (>=50%) all post-vax?
PF3D7_0916400.mrna1_1	8.681845937	8.861318914	6.584427481	12.45188765	9.885262002	11.00941731	8.652869115	8.0617014	10.44830686	8.668110381	7.294400907	6.076250241	11.08590162	10.48045805	8.941433576	9.07120158	9.787136644	12.64087645	9.004644448	8.386027522	10.54533549	9.116669494	11.82242129	6.726079855	7.069496292	10.73337302	8.148474317	7.90811202	9.147964207	10.05070803	11.876603	7.128127251	11.57733606	7.318910158	11.39897476	8.927096371	8.263226493	10.16636234	8.788718315	7.330666819	11.58896465	11.09312735	10.7355826	9.654403908	8.708636766	11.44813739	12.46346705	8.144693077	8.634592426	10.72424781	9.486583695	11.95680043	5.778114677	7.324452515	11.12466677	8.263963109	9.69646751	9.35205178	8.245664434	13.07427509	8.548614092	9.002919362	7.316985909	7.677899043	8.418041309	6.49822344	10.51669276	8.125801388	9.635302816	7.808203156	11.25968227	8.601397543	12.41166506	8.651942427	9.039989356	8.632613999	8.336892405	8.631486705	8.165034707	6.974776645	8.604736508	7.594403482	8.063431737	11.47619671	13.40990495	0	0	0	0	0	0	0	0	0	0	0	0	0	0	0	0	0	0	0	0	0	0	0	0	0	0	0	0	0	0	0	0	0	0	0	0	0	0	0	0	0	0	0	no
PF3D7_0916500.mrna1_1	10.86247901	11.47287825	10.37846778	10.47436218	9.12793173	9.620733781	11.21689754	7.632736064	10.12183863	9.591822534	10.24083586	9.420170799	7.360086698	11.51912898	8.409210683	9.392610541	9.682865756	11.47457928	10.37175655	7.196509588	9.054705972	10.25638851	8.143750182	7.078119142	8.073599101	7.489733213	8.670828013	11.27371846	7.956502158	9.76440475	10.07309146	10.03513439	10.06907082	10.34342855	8.986553629	11.12334767	7.754837135	10.39556531	9.266207104	6.472558442	11.85414025	8.21621207	11.65748502	8.455792235	10.38532543	9.677479686	11.45892308	9.728202163	7.201263949	9.307637826	10.5597132	8.497803547	7.396490002	8.50566475	8.01644327	7.580934534	8.573998451	8.76999674	11.41258861	10.00244122	11.73589704	8.3808592	8.658980382	7.738286513	8.288211462	7.048934931	10.03778728	7.30849084	7.684030984	8.06913428	8.832276298	11.46598578	9.837298051	11.78041272	8.084270099	9.010232269	8.186365106	8.647499255	12.37759672	11.50280124	8.172812952	9.383864832	8.674124601	8.005601974	12.86577927	0	0	0	0	0	0	0	0	0	0	0	0	0	0	0	0	0	0	0	0	0	0	0	0	0	0	0	0	0	0	0	0	0	0	0	0	0	0	0	0	0	0	0	no
PF3D7_0916600.mrna1_1	6.488410906	4.877631759	6.015063675	12.73511638	7.786162641	5.626066273	7.786146595	5.963212086	6.112390834	7.096760377	5.043771498	5.173072066	6.776846193	5.9545574	6.519081023	6.056677584	6.348912205	6.769343675	7.17395104	10.76550576	7.062941228	6.678380615	6.71201918	5.740957835	5.629178723	6.396695881	5.767135827	8.254462612	9.281533283	9.594040988	12.69765065	6.215398381	12.85393479	6.073029677	5.794239842	7.923923709	5.649574797	6.369123267	6.894847088	5.246463282	6.523826106	7.267622664	6.019057298	6.140495032	5.840317953	6.096315223	7.285179626	6.468019834	10.81484418	7.247718645	7.580099905	7.133842892	6.020578096	5.979831678	6.550510361	6.490583044	6.759028311	9.722642754	8.738849443	7.095493514	7.914845631	6.968544507	6.649643272	4.370101426	10.54851332	6.790031106	9.97308361	5.979358637	6.787890832	5.925023299	9.63418123	8.669237769	7.097009776	8.230751382	7.23441936	6.853238273	4.630592405	10.56193533	6.451941819	11.38030749	6.589347066	8.661251461	6.056659081	9.988525292	11.35102478	0	1	0	1	0	0	0	0	0	0	0	0	0	0	0	0	0	0	0	0	0	0	0	0	0	0	0	0	0	0	0	0	0	0	0	0	0	1	0	0	0	0	0.07	no
PF3D7_0916700.mrna1_1	11.18567796	9.550610237	11.53370917	7.607865044	7.161092974	8.3147848	6.776411652	8.030555868	10.99812179	9.16078326	10.87760043	9.237473676	7.751481976	6.754592367	9.595203299	11.92089698	6.725225616	11.43958887	11.92310555	7.700099359	9.723697397	11.3151866	8.550345858	7.993477077	7.872971619	7.162530545	9.83060695	9.11002772	9.644979538	7.982774651	9.517434436	10.9846991	10.00014236	11.42883178	8.466631995	8.166841677	8.25334158	12.58100674	9.776756815	10.38998321	10.71596265	9.500102557	8.709027424	10.41509474	14.38114229	12.24793403	11.99717116	10.46551648	8.768374688	10.05390664	11.86653452	14.26666378	7.391065686	8.90988728	8.668682641	10.940115	8.212956791	11.55679882	9.77015224	6.970010912	10.06534297	11.11539309	11.55642639	9.860228379	7.380228445	11.18810699	8.370330922	8.142596995	8.032596939	9.983458702	9.474551696	10.4007869	8.938554188	10.7467503	10.89582418	12.00337317	10.37385786	7.565212153	11.69081829	9.840797437	10.30526738	8.572398863	10.18091209	8.305162501	13.25525529	0	0	0	0	0	0	0	0	0	0	0	0	0	0	0	1	0	0	0	0	0	0	1	0	0	0	0	0	0	0	0	0	0	0	0	0	0	0	0	0	0	0	0.05	no
PF3D7_0916800.mrna1_1	6.994935272	9.549829703	11.27488082	7.06927022	7.050048155	6.132904204	6.146226908	7.402508138	7.926403993	8.920179059	6.883875141	6.412510456	6.381764755	6.427093984	8.644547609	9.469995567	7.22602697	11.02659468	12.52452728	5.499658512	6.770936375	6.362620067	10.72189806	9.850556786	8.205570143	5.190402596	7.042112607	12.48936631	9.507167868	9.510605076	7.666876336	9.851942678	6.604810091	9.64591221	6.165302588	7.623845475	7.3791056	8.975276895	8.91718237	6.722079837	4.786345851	6.596332731	7.099113482	9.027811091	9.881377188	7.534448963	10.87218104	11.21556984	6.148966996	6.726846256	7.520066184	10.76167779	9.246487411	8.346423849	5.942400751	6.463327218	7.014419655	9.943510011	13.12808141	8.622468362	8.78328168	7.112885506	8.904787193	6.471034876	5.384988574	6.20412713	10.59258816	6.444613422	6.026712648	8.303683227	12.01862353	13.22922705	8.352360683	8.9172858	7.78846773	10.58273643	6.961362465	5.119257066	8.414641146	12.03158242	6.706940388	7.960450615	8.094093786	11.6004133	13.51733006	0	0	0	0	0	0	0	0	0	0	0	0	0	0	0	0	0	0	0	0	0	0	0	0	0	0	0	0	0	0	0	0	0	0	0	0	0	0	0	0	0	0	0	no
PF3D7_0916900.mrna1_1	5.940434713	7.210923278	7.279797097	4.782207856	7.314010093	6.832823406	6.575222483	6.996184028	12.47097464	6.448087602	5.668870899	4.994763358	6.53695482	5.559691608	6.543669339	7.448498474	5.769585947	6.972016389	6.958278478	6.381469611	5.088179026	7.59015328	12.624468	5.441722427	6.289338424	8.6321792	4.71724738	7.403792636	5.74380263	6.480863463	6.434745533	8.207218431	6.236339227	5.852939817	7.233736554	6.850392543	7.2049308	13.15176116	6.560644029	14.34370321	7.922888205	5.806180696	6.465040947	6.280529657	7.559804044	5.59986402	8.019550835	6.577335648	7.310368475	6.320712595	7.773137714	12.71084074	5.890132012	6.29350021	9.444874661	4.827666174	11.5168894	7.042294663	7.938983954	4.742685893	13.08439898	13.26452481	6.854631564	5.378244867	5.913531175	4.330255852	11.16451291	6.196942792	5.499007597	14.9426521	6.715009798	8.475060843	5.198193997	13.34957557	13.62117712	7.37775644	5.585445163	5.372978743	5.369224568	5.708656413	7.022291927	6.744551724	14.7953116	6.480713727	13.65214189	0	0	0	0	0	0	0	0	0	0	1	0	0	0	0	0	0	0	0	0	0	0	0	0	0	0	0	0	0	0	0	0	0	0	0	0	0	0	0	0	1	0	0.05	no
PF3D7_0917000.mrna1_1	9.030139927	8.273628118	10.89147535	8.354442497	11.4584311	5.62844032	9.517819685	8.82494692	7.589805406	7.688736675	7.250952614	8.130842423	7.511921099	6.367160793	8.382527974	7.683793678	9.661125849	7.793356103	8.004490264	7.327668274	13.50036533	10.2309302	11.63427398	7.233092384	8.449532018	8.724980746	8.877408756	9.769180387	6.491446836	6.23813409	8.402062226	10.82009854	7.884838538	9.092584082	6.706825936	10.32052114	9.179705993	8.745325293	8.239855236	11.1935785	10.12849738	7.759650528	6.804653346	9.070585756	7.19678145	9.528170514	8.510692913	6.595325155	7.979867255	13.73374844	10.88020412	11.94734368	7.138408644	7.920525911	9.17821211	10.29339747	9.720932378	7.135092151	9.562807275	6.418043725	8.761153399	10.13760269	9.754547721	7.955330338	5.718521543	5.758797663	10.75362291	10.90993754	6.874625279	6.691032125	11.79976313	9.551030811	6.18694583	9.329865032	10.09147791	10.61840948	8.019401349	5.144020785	9.100443849	11.78813339	11.28690638	8.104278848	8.691508364	11.64656359	13.13910416	0	0	0	0	0	0	0	0	0	0	0	0	0	0	0	0	0	0	0	0	1	0	0	0	0	0	0	0	0	0	0	0	0	0	0	0	0	0	0	0	0	0	0.02	no
PF3D7_0917100.mrna1_1	11.34733508	12.24489863	10.87387674	11.25956266	5.9945701	8.946937213	7.955197056	10.68736428	7.000774655	14.48747436	11.36291199	7.92303734	13.04766405	7.409781002	14.02556443	14.4785211	5.807203366	13.93539589	14.2047483	6.831395042	8.210851188	6.942964473	13.62295855	14.26606232	11.47403087	6.296807194	6.342992721	8.323203034	12.92179649	6.59108147	10.33500159	10.68060267	10.75540512	7.594778585	8.416104801	8.537325201	10.5288059	8.837784262	14.69041425	6.570925782	8.887408299	12.5764745	7.921423025	14.30797837	13.63302112	7.694620036	13.87417197	13.58205591	7.754763544	8.825372636	8.601779711	13.86616425	13.641719	11.33679956	7.57666744	10.6409598	11.95477799	12.84048023	8.817270687	6.439343296	9.000999063	12.62941923	12.42637111	6.044677544	11.53646268	8.611690195	14.64628801	6.509573619	6.411170181	8.851163168	9.125191223	9.813633479	5.907659393	8.888033726	12.58535938	12.2706403	6.919934678	11.41203283	7.015431393	14.50824885	7.842967294	7.013570447	8.753534894	8.041492214	17.39457416	0	0	0	0	0	0	0	0	0	0	0	0	0	0	0	0	0	0	0	0	0	0	0	0	0	0	0	0	0	0	0	0	0	0	0	0	0	0	0	0	0	0	0	no
PF3D7_0917200.mrna1_1	6.049815484	5.864220068	6.430864638	11.39729819	5.890537322	8.401224485	6.940483291	7.019845666	9.100207097	7.564638981	5.845660504	5.887864816	7.496813721	7.28201086	6.303640125	7.442397545	6.324950225	9.920390829	7.720905992	6.477425025	6.175210407	9.063083476	6.73164403	5.5525237	8.621753689	9.980802528	6.357100965	6.194585511	5.49700383	6.975007864	10.78126537	6.986608656	11.2082867	6.31402969	8.325532645	6.764201584	7.684489769	9.266345336	8.13216925	6.168779306	7.949369228	7.058634465	7.784483719	6.239650193	7.41305381	6.452106712	9.856350228	7.885677297	6.156680562	6.530386759	9.129708503	6.924367148	6.358240961	8.637689299	10.18258657	7.846275019	6.516174316	6.784109891	6.922253461	5.048820856	6.059020057	7.293337844	6.972961373	5.884805268	8.445154423	8.046189108	6.62493593	6.864939613	5.801844708	6.092845385	7.11591771	6.948555251	5.35376321	6.479715396	7.333697003	7.165514009	6.163561067	8.532862888	7.766216081	6.208650329	7.164038297	9.541606125	5.401225219	7.582469314	10.48033586	0	1	0	1	0	0	0	0	0	0	0	0	0	0	0	0	0	0	0	0	0	0	0	0	0	0	0	0	0	0	0	0	0	0	0	0	0	0	0	0	0	0	0.05	no
PF3D7_0917300.mrna1_1	6.62040679	8.729727356	6.930604693	9.212018242	9.171492594	9.186802944	13.34101147	9.147402815	8.102210567	9.373828684	5.620589563	9.590804211	7.189400738	7.389635361	10.04649389	10.85721362	9.724645902	10.08409493	12.08794192	9.026795824	11.88800115	7.417653692	9.634989834	10.84618713	7.516012937	6.311046722	10.44217559	10.75049215	8.61700672	7.905002325	9.438873816	7.659335676	9.484992057	7.931323643	9.485640841	13.17064006	8.756609191	8.897438724	9.288468163	8.541939856	9.855377964	7.426537	7.482526002	10.18769212	10.74803775	9.739340694	9.685979092	10.40560218	8.946263642	11.93547846	8.162162258	10.28776967	10.23549607	7.713459503	6.714710391	10.26193365	10.65732347	9.140435944	11.07520283	10.06040069	9.731195928	11.16596785	7.60598408	10.38891991	7.841691634	8.215997805	7.439942361	10.81406858	10.0661822	7.769965106	7.225696924	11.03585088	9.440460497	10.09200921	11.13696959	8.427378001	10.46294898	7.030740826	10.89980423	6.645930447	11.10801933	7.170292519	7.744012422	7.91984651	13.42271504	0	0	0	0	0	0	0	0	0	0	0	0	0	0	0	0	0	0	0	0	0	0	0	0	0	0	0	0	0	0	0	0	0	0	0	0	0	0	0	0	0	0	0	no
PF3D7_0917400.mrna1_1	10.83418052	6.70006458	11.55803772	10.55805112	7.939522382	10.13859708	10.44651748	7.777224423	11.33676457	9.274324921	9.959802927	7.536607279	6.725960414	7.239764455	7.036906967	7.591128542	11.518709	7.976938655	9.095440632	6.81361714	6.754710288	8.435690105	10.74031298	9.777955227	7.674774463	7.309903783	9.070578547	8.568290302	7.817597912	10.6188742	9.752985913	11.45313602	10.47221439	12.05973654	10.81220337	10.91575493	7.343872523	11.51063597	8.972027237	8.201633468	8.767449614	7.737388546	7.164909672	7.474739134	7.790677607	11.54114752	9.213324631	7.635251939	7.05225955	7.481167949	9.216743832	10.677292	9.446889375	7.430649099	8.569228547	9.149892741	12.69557477	8.167970004	9.202992723	8.87375086	12.99104824	9.807396471	8.540803378	8.038621445	7.055026047	5.390462969	9.784823118	10.44196882	8.510119389	10.239635	7.699896706	9.56531152	8.099445894	13.14850671	9.678754273	9.033718007	8.684660234	7.223866922	11.17651557	9.438854128	11.93639866	7.753339054	10.10432776	7.618658794	12.98266989	0	0	0	0	0	0	0	0	0	0	0	0	0	0	0	0	0	0	0	0	0	0	0	0	0	0	0	0	0	0	0	1	0	0	0	0	0	0	0	0	0	0	0.02	no
PF3D7_0917500.mrna1_1	6.976022709	6.431566271	6.718782354	7.487008232	7.128261674	9.192147364	9.924774261	7.791738569	7.809291786	8.832646561	6.862796816	6.755452025	8.35149649	8.139653865	7.377866543	9.750231238	7.010740706	7.995122989	7.834393879	7.123212316	6.803641199	7.779531964	9.236429032	10.0146157	9.198463174	6.183342773	10.83001321	8.280292583	7.219703093	8.654501936	7.70006122	6.870229492	7.480983796	9.513411583	8.652177611	9.964663784	7.671245942	12.54927842	8.822178928	9.524137614	13.30009071	7.235274286	8.598561707	7.175482758	9.92838186	6.980850258	9.102480651	7.276935286	7.140577134	7.776537	7.940596503	9.466403189	9.706855989	9.121986311	6.84040967	7.900832778	10.35340605	7.789697696	8.492050363	7.275968282	9.660762294	8.461392121	9.586358536	9.982622513	6.789168841	7.093438615	8.524442768	8.754835404	6.879528052	8.978857573	8.100474695	8.136533903	8.349314737	10.01292756	8.819869335	10.72996794	10.48034026	6.731066963	7.437925565	7.149145438	9.31626748	9.543545999	8.716515805	10.32548524	11.00822922	0	0	0	0	0	0	0	0	1	0	0	1	0	0	0	0	0	0	0	0	0	0	0	0	0	0	0	0	0	0	0	0	0	0	0	0	0	0	0	0	0	0	0.05	no
PF3D7_0917600.mrna1_1	11.2193329	8.225193755	8.422979154	9.790604614	7.375299624	9.31963334	5.995622461	10.72000044	9.383438657	12.86738281	11.27698146	8.659324988	10.51957917	7.904657785	13.24891353	13.54868619	6.877569167	10.44889211	10.71352483	9.711955721	8.69615524	10.39097954	9.037204954	7.54928418	8.655281078	8.764882862	8.034207794	11.07596917	11.16039547	9.791691578	9.643255125	10.28172965	9.382544264	12.39214629	9.192930998	8.388072757	9.711418338	10.8080897	12.65749738	6.550597649	10.682564	10.79916702	8.164741171	12.50192823	14.72386941	7.594606115	10.71347058	10.11027138	12.67686815	9.583952471	11.11697877	9.565638642	6.967663188	9.093659282	9.464121113	11.10111041	10.27728459	11.11089511	11.49008479	7.454322603	9.10287266	10.81864375	10.46065295	8.276935307	9.689237385	14.61665704	11.75690245	10.07410506	10.99091705	12.14003865	10.95626469	11.64205238	7.204686883	9.281431215	10.94008765	11.64029317	9.008812728	9.422288625	8.140927604	12.7827429	10.94642957	8.523911892	12.04338914	10.12094772	14.625783	0	0	0	0	0	0	0	0	0	0	0	0	0	0	0	1	0	0	0	0	0	0	0	0	0	0	0	0	0	0	0	0	0	0	0	0	0	0	0	0	0	0	0.02	no
PF3D7_0917700.mrna1_1	12.19435086	12.34298474	11.33807815	12.93925179	8.508071662	8.18499643	6.550942102	8.72910745	8.185411282	8.85198294	12.10656693	10.62241897	6.705853307	9.605748321	7.853281102	10.89168069	7.816725964	12.7536289	10.54256954	9.738084893	9.123361829	13.26145043	8.259314156	9.03482668	10.51657304	7.798355346	10.07280405	10.62511024	10.09880291	8.628862096	11.64230345	12.11474967	12.0274433	11.69806144	7.604776724	7.359577537	8.873877367	8.446915441	9.002330699	6.802724345	11.23734631	7.351846827	10.13174958	8.055827002	14.57614631	7.307979276	12.69855935	9.107712412	13.13103461	9.360873312	13.59888193	8.444203051	8.666321479	10.56010104	8.530620156	9.301057926	9.126846094	10.79239546	11.07429277	7.09817992	10.56187982	12.94609548	8.474818235	9.761716198	8.327458498	8.670575215	8.291833161	8.525193217	9.181283005	12.81708703	9.749171116	10.96344798	7.966453306	10.91861413	13.2519574	9.95025267	10.27183491	8.525993629	11.59330374	9.191569605	9.051360827	10.12464872	12.73654012	9.462759243	14.33998856	0	0	0	0	0	0	0	0	0	0	0	0	0	0	0	1	0	0	0	0	0	0	0	0	0	0	0	0	0	0	0	0	0	0	0	0	0	0	0	0	0	0	0.02	no
PF3D7_0917800.mrna1_1	7.205731484	5.296430224	8.817689888	6.938575204	6.948922603	6.326235478	8.368159058	5.760174944	10.81420122	8.291548398	6.041046316	4.377368461	10.78550368	6.155418837	6.508838353	11.97803084	7.028942099	10.77260599	8.560899888	12.10528258	7.416563704	7.713725019	9.381831626	4.92746374	6.623480789	5.98983729	6.581806012	10.86637554	10.45883139	6.069492355	7.165948926	8.476879187	7.300029264	6.107795664	6.041792783	8.894898483	5.993892785	11.89759849	9.013758989	4.584317298	9.211284534	10.6976739	7.456873124	5.944259343	14.37653632	7.203353877	11.34352749	8.13545996	13.6192684	8.202542779	8.410944219	10.51111936	5.7900777	7.520805019	6.879163589	12.74409444	7.009913308	11.33767139	10.47029879	5.018132772	10.863567	12.12838262	12.55804475	6.066005488	6.361503158	9.619032908	7.815996342	6.29117186	6.150362046	8.804555653	8.838668576	10.41725242	7.833689032	10.97188315	11.62355368	13.23893929	6.645126634	6.057949615	7.422070417	5.85801994	6.553253483	5.937014294	9.243956716	7.772056416	13.75581171	0	0	0	0	0	0	0	0	0	0	0	0	0	0	0	1	0	0	0	0	0	0	0	0	0	0	0	0	0	0	0	0	0	0	0	0	0	0	0	0	0	0	0.02	no
PF3D7_0917900.mrna1_1	11.40305516	10.18553812	12.68089039	12.66973638	10.05055637	10.61952093	6.037330159	11.58711953	13.70267771	9.57287494	11.57529027	7.722810815	7.453805731	8.480618794	9.632566152	8.375297483	8.866687463	12.28992585	13.37013582	8.796215718	9.637414453	13.86592954	8.607392548	6.892211288	12.94987855	9.688716306	8.89150589	9.000602976	8.957780888	12.60704482	11.60277434	11.9967946	11.80683902	13.18387231	10.28011996	7.316887953	11.82833877	13.36415838	10.30231831	9.095520119	12.62570529	9.475185064	9.196375572	9.75443705	11.20391591	12.16622072	12.62988694	11.56904407	9.53582234	10.91750483	14.00234958	9.998695718	6.929978118	13.44470329	10.68032598	12.27604159	10.70762	9.952052148	9.480381062	7.133423199	13.20824017	9.129549158	9.715775854	8.390254742	13.38258143	9.062272705	8.086934543	8.555305895	9.700632956	9.269864577	12.01771032	10.02983718	7.59739138	13.30037384	8.640552423	10.38905058	8.766977816	13.33109645	11.05823428	8.568183293	11.07705065	12.86308276	9.311516137	9.800589289	15.12418466	0	0	0	0	0	0	0	0	0	0	0	0	0	0	0	0	0	0	0	0	0	0	0	0	0	0	0	0	0	0	0	0	0	0	0	0	0	0	0	0	0	0	0	no
PF3D7_0918000.mrna1_1	6.218862131	5.566976342	5.392011844	5.045243351	6.053626289	6.246511395	7.766953924	5.336848181	5.876766311	10.59927951	9.59231015	5.463513732	11.67065303	5.616882632	5.214117876	5.519774381	5.127267756	6.881715509	6.937769209	9.988812943	6.192774174	7.704999434	6.277875381	11.65567703	5.849056781	5.899426832	8.236443583	6.016168565	5.843953829	5.935397278	5.845071753	6.231911262	4.646396435	5.517987735	6.490299999	7.831983145	5.645676575	6.321972137	10.61537145	5.334145969	5.486988109	12.61668316	5.488888553	5.726891837	5.497550039	5.605688038	8.186234535	6.881920764	10.07720657	6.940932452	8.275024551	6.625693493	11.40270662	5.934330377	6.175555804	5.106713757	6.07481317	6.189945891	7.029544488	5.433543898	6.756215705	6.820332484	5.794616101	8.297990875	7.66217278	4.691402957	10.01143502	8.93887452	5.638573777	10.1177154	5.12667389	7.365553697	5.520438049	7.112301645	7.055740055	7.36911417	8.743333583	7.68949703	9.064931996	11.63319132	9.264547912	9.151605867	9.91382571	6.633219052	11.70077214	0	0	0	0	0	0	0	0	0	0	0	0	1	0	0	0	0	0	0	0	0	0	0	0	0	0	0	0	0	0	0	0	0	0	0	0	0	0	0	0	0	0	0.02	no
PF3D7_0918100.mrna1_1	8.3818523	8.557663008	7.751155917	9.100958745	7.805498775	6.391338556	8.583928181	6.968550244	6.415158247	8.075857116	8.148097172	6.741485288	11.67871233	9.777237612	5.861810831	10.77543047	9.20581799	9.817949742	8.632480435	8.225857086	6.980999636	8.054034221	9.093422838	9.01365892	6.808110584	7.32821233	8.551961805	9.469179903	7.024627453	9.409660796	9.342023413	7.994692021	9.160284631	11.6190817	6.843699146	8.952833651	6.656432465	8.164306801	8.165722849	7.073624492	12.76750445	11.64750742	9.972458862	6.441652609	11.00167187	9.006437973	9.971814491	7.365694902	8.922776176	7.921328227	8.823398829	8.931225594	8.891319508	7.80802619	7.381962922	8.510320466	8.076826997	7.235677855	10.05662522	9.197612126	9.337748058	12.3700666	6.50059576	7.526802294	8.013081402	5.34268039	8.017125123	8.36978356	7.859695181	6.469814544	8.289028504	10.22721718	9.837099017	9.542889225	11.77336508	7.107639507	7.838810078	8.09342517	6.329972732	7.102460259	8.833659326	7.727261328	6.211240377	8.435894767	11.9271267	0	0	0	0	0	0	0	0	0	0	0	1	0	0	0	0	0	0	0	0	0	0	0	0	0	0	0	0	0	0	0	0	0	0	0	0	0	0	0	0	0	0	0.02	no
PF3D7_0918200.mrna1_1	6.867471029	5.344090114	11.0364814	7.32104041	6.764401775	8.672035538	6.941128974	8.813974366	7.595286051	9.681017816	7.093322145	6.442483068	7.244283266	8.022115268	7.125395401	5.853121184	8.86910972	8.626068156	8.462413536	8.533765128	7.519894867	10.6869959	9.288137244	6.193139019	9.009227028	7.118662328	8.205645329	8.669128525	6.296675663	7.840899062	8.160230155	11.07511064	6.127454705	11.12889201	7.672614503	7.425668707	8.133676417	9.004765377	9.738636297	7.280987974	7.954273443	7.420561289	8.354373816	7.500648967	5.942307155	9.021030266	9.315539683	9.025424366	8.840851654	7.781952948	11.18313206	9.40743325	5.626699141	9.214137022	7.528850444	8.952170004	6.054473112	7.594887522	9.856979987	5.92110205	7.522864363	9.429271829	8.985670778	6.814503262	6.35911036	5.793608571	7.926121483	7.409528788	7.15686091	6.290745913	6.097909396	9.752857634	6.966352139	7.41621858	8.922451311	9.781030899	7.72908869	5.982030828	7.432949502	5.827754048	7.68302712	7.91553089	6.599034466	6.127104551	11.14245022	0	0	0	0	0	0	0	0	0	0	0	0	0	0	0	0	0	0	0	0	0	1	0	0	0	0	0	0	0	0	0	0	0	0	0	0	0	0	0	0	0	0	0.02	no
PF3D7_0918300.mrna1_1	8.987090652	5.531463544	8.381283839	6.805436393	7.980342056	8.031469018	7.784846942	10.87302392	7.644718303	10.02958399	9.022722159	5.863877018	10.74283542	8.669434385	7.478431553	11.08582823	6.990677191	10.16488152	6.922110302	9.075146935	7.532739487	7.015355673	6.860384173	5.420039651	7.175468377	6.929078279	4.885023019	6.558821619	12.40062529	9.859107711	6.755268449	7.627980764	6.915349609	7.791533706	8.81875749	8.207690893	11.26500097	8.156470055	10.80688954	5.465830342	9.552455101	8.138769934	9.04843915	8.151062817	11.13673626	7.610913088	10.34022732	6.322277946	7.255008684	7.809343073	7.705416065	7.468380164	5.531544507	7.104824947	7.941254787	7.304334485	9.63755903	12.78935952	7.667778073	9.660844193	10.2820825	7.329515559	9.533035959	5.465100987	7.175824214	7.408828494	6.993990354	8.944203605	10.04754962	7.055761977	5.457046405	8.491688643	9.560723125	10.20458631	7.036372213	10.38642687	5.920642696	6.978078683	8.436259211	7.406271783	8.951592557	6.780809189	7.134687257	5.58975017	12.38781778	0	0	0	0	0	0	0	0	0	0	0	0	0	0	0	0	0	0	0	0	0	0	0	0	0	0	0	0	1	0	0	0	0	0	0	0	0	0	0	0	0	0	0.02	no
PF3D7_0918400.mrna1_1	7.613113051	10.26764313	9.878432948	12.41994541	6.749994297	7.682013352	6.594832719	6.743077307	7.014939789	7.854630932	7.328567131	6.204704161	6.15473701	6.818080587	7.712197005	7.746999149	8.445647727	6.999339068	7.4455322	6.093917841	6.449752829	8.541317404	6.123535805	8.13312811	6.614902721	9.191525466	5.864810162	7.764071885	5.658687854	8.237414138	12.30521427	9.063865571	11.74040202	8.905012251	7.818198477	7.252949727	6.661532161	8.347575865	7.858579681	5.9072068	7.512674638	7.000740422	7.017372381	7.61035566	7.790349722	8.045875498	8.19169054	7.259267594	5.859886678	6.603507963	8.811747775	6.684257523	7.94364486	6.823540577	9.712151711	7.034203824	7.064592192	6.356746067	8.316064651	7.889223098	7.984890317	7.612955199	9.428742282	5.363075057	7.402327513	5.226929419	7.69584197	8.487297689	7.146716179	6.852635691	7.147881694	9.045904647	7.206590096	7.83932033	7.898544029	10.18417772	5.779025887	7.154424302	8.468103709	8.948450856	8.979326324	6.050901801	6.555199725	7.575602159	10.93061829	0	1	0	1	0	0	0	0	0	0	0	0	0	0	0	0	0	0	0	0	0	0	0	0	0	0	0	0	0	0	0	0	0	0	0	0	0	0	0	0	0	0	0.05	no
PF3D7_0918600.mrna1_1	12.20116906	8.35632016	9.453592533	5.915626856	6.869929317	9.870802583	10.10947643	8.173520393	13.08617791	12.72160743	11.21995992	9.126422381	10.8805283	7.3787694	8.019560897	13.16955427	6.940049002	11.70713326	10.80033291	12.16386461	8.943141003	9.833443252	10.53494071	6.591480296	9.281355997	7.487747192	10.2185214	11.43451923	12.53518082	9.268349295	7.520730846	10.23909974	8.020512887	9.66472824	9.290491583	11.32331668	8.126067616	14.42692206	13.07185841	6.486369007	10.32621804	11.18445921	7.763099541	7.345965072	14.28505959	8.104201252	12.1551361	10.25146418	13.0016138	9.337107552	10.34787947	11.79980901	6.605295977	9.330699806	8.074338361	14.40659793	7.408438658	13.08101155	12.29672338	6.448493139	12.04249446	12.71608774	14.53364294	10.32756811	9.733749183	8.657493363	10.05168133	7.635345387	8.365165201	12.66735884	12.1180599	12.54337521	8.502935188	12.1510882	12.18528612	14.94475156	10.67961065	9.725200407	9.13792931	9.980460888	8.43480343	9.050806145	12.30168807	12.83252684	15.53084195	0	0	0	0	0	0	0	0	0	0	0	0	0	0	0	0	0	0	0	0	0	0	0	0	0	0	0	0	0	0	0	0	0	0	0	0	0	0	0	0	0	0	0	no
PF3D7_0918700.mrna1_1	11.24890352	7.321841376	7.895505107	9.059278686	5.794518844	9.865907598	7.618537059	8.328203304	13.59800666	8.551209611	11.3499142	7.806093695	7.519306509	8.302552288	9.848385447	12.51743082	6.999923533	14.01237124	10.74615589	10.66861389	8.797191255	10.86115965	11.93207835	6.382517277	11.97297922	10.236065	7.419431629	9.528246783	8.941465559	10.86275322	8.779931837	7.294954617	9.154946789	9.941457775	9.501467174	8.182357833	9.050013134	13.78991517	8.864725611	14.29941941	13.05687682	7.755688412	8.705690703	10.36121001	13.56015326	6.961989908	13.85988363	9.874060581	14.75248316	9.029492144	11.15003081	12.01555069	6.967803391	11.84329122	11.10991407	8.572157159	7.101507132	9.407403896	9.650156557	6.102236047	10.57848177	9.41427059	9.845491561	6.462438732	9.723277987	9.203302006	11.46765587	10.03275325	6.982324098	12.0696114	11.22436062	9.835649756	6.169218822	10.78867694	9.094457481	10.13224653	8.558646639	9.414679375	9.427234691	7.996682774	11.00523349	9.295188284	12.12801358	11.23168049	14.54883554	0	0	0	0	0	0	0	0	0	0	0	0	0	0	0	0	0	0	0	1	0	0	0	0	0	0	0	0	0	0	0	0	0	0	0	0	0	0	0	0	0	0	0.02	no
PF3D7_0918800.mrna1_1	12.65042298	10.06022502	11.72416799	8.173443886	8.46484603	9.90216065	8.604943167	8.133958734	10.64876061	10.1184877	12.29273093	10.91629595	10.5030006	9.679545751	10.25946938	13.69901814	8.801220337	10.98219763	13.00554332	10.06081295	11.04344225	13.91940326	10.37749098	7.384932722	10.19164538	10.55781528	10.02193886	11.66969112	11.11178815	11.12421854	8.712015138	11.90460746	8.867475427	10.00600838	9.574059926	9.400073412	7.425700793	12.10565877	10.39939804	7.963364614	12.28492003	10.82253547	9.719227179	9.22898066	14.73562543	9.324520826	11.55922306	10.77592089	13.41953089	11.47844835	14.0163678	11.48279392	7.06609753	10.23831397	11.2399347	13.05547385	9.321413992	11.60493931	12.20201211	8.397733582	12.1790803	12.09373991	13.44658525	9.685299453	9.211172903	9.74099625	10.44272817	12.23779126	10.23267646	14.14898691	12.41255658	12.26314694	8.809082489	12.13980456	11.69158457	14.22651865	11.01165313	9.201764463	10.04782426	11.28613471	13.12304502	9.958741662	13.85634261	11.19946643	14.93539865	0	0	0	0	0	0	0	0	0	0	0	0	0	0	0	0	0	0	0	0	0	0	0	0	0	0	0	0	0	0	0	0	0	0	0	0	0	0	0	0	0	0	0	no
PF3D7_0918900.mrna1_1	7.624623496	6.505018058	8.298842137	10.03198535	7.756574191	9.733116644	6.357450597	6.644656324	10.29351135	7.624523755	7.416102537	8.258832826	9.438036444	9.150211439	6.859817841	8.308881116	11.39127342	9.281067261	7.67907712	7.584239031	10.34687491	9.603283481	11.52256885	8.698839914	7.210845155	10.446899	4.476322992	10.89227522	11.75485062	7.268379725	9.947393181	8.905113041	9.772506859	8.329453603	10.36280726	6.450641903	6.407199299	10.49244296	7.939006829	5.641449506	10.89563307	9.484399938	9.612139492	6.507325121	12.26385781	12.47320115	9.462857459	7.706768781	7.473615124	10.51501027	9.885601633	11.7809086	7.758240993	7.335444211	10.52804841	6.636818651	9.156602808	12.0371889	10.82789759	9.586119216	8.576850511	7.480512795	7.071679014	4.852491976	6.981929391	8.38908296	10.27767928	7.907003621	7.817740342	10.89780134	9.979512118	10.65927854	10.53114469	9.50014749	8.031289052	8.263857804	4.571935965	7.12606731	10.39642369	6.891466479	8.183601932	7.396354664	10.80264348	10.13432851	12.98723245	0	0	0	0	0	0	0	0	0	0	0	0	0	0	0	0	0	0	0	0	0	0	0	0	0	0	0	0	0	0	0	0	0	0	0	0	0	0	0	0	0	0	0	no
PF3D7_0919000.mrna1_1	5.983955197	7.426238158	9.905509832	10.82066468	6.880487425	9.090845186	10.38578242	9.846491619	6.374448211	7.340264806	5.690663146	4.891535709	6.915700575	8.076486511	7.350997748	11.80232298	7.053007887	10.49004711	6.667406793	6.732140583	7.508211786	10.19261283	7.545328002	7.63813546	6.84954344	6.428311152	4.385033319	9.725092719	7.245041844	7.088234602	10.8759664	10.49039701	10.78668204	7.148625962	8.705692431	10.1225203	9.644174034	7.05091642	6.995411125	7.221028149	7.560581609	6.24755197	8.794358846	7.275317011	11.61055702	7.426390605	10.59797097	6.844950775	7.182422398	8.409075859	10.72488506	7.265811294	7.260655738	7.169258988	7.081154513	4.608851438	7.933566046	8.48616954	9.618260997	5.06433382	9.908498045	8.144738576	8.32554911	5.544237633	8.862745045	6.496678274	6.36675694	7.122774482	6.91529025	5.228721295	10.47297377	9.712249487	7.445375471	9.68695408	7.671754661	9.397829201	5.371102871	8.67238032	8.189564789	6.204892344	8.19552389	8.041582679	5.52900214	10.11895092	12.32657803	0	0	0	0	0	0	0	0	0	0	0	0	0	0	0	0	0	0	0	0	0	0	0	0	0	0	0	0	0	0	0	0	0	0	0	0	0	0	0	0	0	0	0	no
PF3D7_0919100.mrna1_1	8.403736344	8.157236019	6.926265489	8.623741161	6.449165792	8.01764197	8.144841135	9.42613217	8.254893712	10.08851764	8.14054605	8.50156484	7.336697974	7.593844016	6.504242701	8.668453118	8.176861577	9.568430909	10.61642365	8.24225527	10.10845211	9.662534893	11.44223835	7.022270699	9.289978657	5.886050807	9.232091572	10.47427116	6.757222879	9.292648756	9.249255264	7.734571559	8.530756996	8.502669659	8.720591798	8.454437359	9.257138919	8.931054936	10.14666425	5.634937506	9.449892855	7.78860427	7.882374926	6.383907336	8.170737808	7.5232508	9.923311373	9.405011675	9.254127229	10.05556171	10.4177259	11.72937751	6.922256599	9.276292933	5.947807201	10.64508013	9.45089562	7.655190631	10.90272596	5.679635527	10.24426543	10.4971319	8.578080214	9.1941301	7.178430749	7.643364336	10.06726067	7.035293711	6.618237452	5.868350696	7.776596941	11.17219175	5.617119883	10.50604173	9.503678567	9.275860495	9.082278158	7.389733368	8.76544087	8.163098613	7.561343157	7.705248917	5.979068476	8.060315936	12.13694986	0	0	0	0	0	0	0	0	0	0	0	0	0	0	0	0	0	0	0	0	0	0	0	0	0	0	0	0	0	0	0	0	0	0	0	0	0	0	0	0	0	0	0	no
PF3D7_0919200.mrna1_1	7.450766972	9.23302876	7.149768405	10.74177133	6.728369593	8.896850935	8.649641131	9.138497563	8.101683644	6.073176723	6.395270551	10.38577706	8.867082373	10.72466006	7.434294587	10.1169476	11.89129743	9.605932181	9.234669433	8.952074386	6.788153202	8.800653632	9.039983763	9.391535273	8.814975416	8.792221756	6.600086886	8.956981914	6.93941164	6.366749161	10.42733168	7.497530711	10.06174913	11.62280721	8.291450256	9.472768464	8.807298923	9.349597318	6.695466161	8.897166625	11.46228652	9.173755869	11.07317893	7.302845371	10.28099722	11.66806958	10.40129277	8.505266785	9.469463186	7.398927319	9.328056491	9.054158895	9.22884812	9.642024338	8.854819031	10.87998396	7.764133516	7.946404987	8.842774665	7.898192914	8.043416151	7.446594403	7.481942897	5.640911445	5.575265959	7.382852317	10.91559473	9.372135828	7.363601085	10.56804006	8.968628384	9.170921269	8.223474473	8.248885436	7.400117244	8.988061708	6.10050163	4.719125216	7.63458488	10.87908922	10.02449048	8.905527584	10.41038284	9.210583476	12.21135503	0	0	0	0	0	0	0	0	0	0	0	0	0	0	0	0	0	0	0	0	0	0	0	0	0	0	0	0	0	0	0	0	0	0	0	0	0	0	0	0	0	0	0	no
PF3D7_0919300.mrna1_1	10.66840225	7.971437752	7.417447821	9.379616437	6.320065958	7.187226439	6.291181016	8.065139495	7.954959582	8.051193207	10.35118374	6.560421653	9.4519267	7.952470201	9.739185292	7.628396318	5.972334269	8.363349242	9.575230686	6.517682698	9.076882504	11.11185057	7.545499751	6.156845989	7.189331571	6.947578885	7.098655816	8.53567287	7.526141622	8.027092275	8.931521143	9.078451633	8.893837395	7.049254954	7.478177549	6.829819819	7.476725503	8.41370586	8.236068409	7.06404708	10.45417073	9.702404585	8.531072075	9.282027267	7.904991755	6.730484001	8.655929139	7.613404788	7.528932979	9.289794772	11.49443415	7.799865278	5.904383743	7.480090487	8.16381833	5.914960634	8.799650513	8.360543087	9.176496627	13.62180344	10.62773008	8.555226688	9.667767811	6.743674386	8.895935545	6.707593727	7.764389038	8.316973147	6.730915755	6.749253198	9.045402748	9.619315942	12.9131669	10.84256447	8.205591258	10.92668218	7.102282366	8.720409701	7.89072502	8.985023134	8.795038747	10.48719064	6.77864555	8.906519251	12.21139958	0	0	0	0	0	0	0	0	0	0	0	0	0	0	0	0	0	0	0	0	0	0	0	0	0	0	0	0	0	0	1	0	0	0	0	0	0	0	0	0	0	0	0.02	no
PF3D7_0919400.mrna1_1	6.110164129	5.636661102	5.672016351	6.230030949	5.779199855	5.141057505	5.324629614	5.527970926	9.760060771	9.210005804	5.55527739	4.444732929	6.353139242	6.147379766	6.170029051	6.239857784	6.159063826	7.085166809	7.961054215	5.406846699	4.678544495	5.86869438	5.271648411	4.46862739	5.48658165	4.212246914	3.710871261	5.884734587	5.832584512	5.670063719	6.351841058	7.19777988	5.857607519	5.763791626	5.582289307	4.908037553	5.548598696	12.15450072	10.93591081	9.018786136	10.73670864	6.609160156	7.187976461	5.814105722	7.765908528	6.179805118	8.910454322	7.39789186	5.33860755	5.75419301	8.694562542	6.986569855	5.126459861	5.996475046	4.741619799	7.601895494	6.38460967	6.634831235	6.818381153	5.289358658	6.24765604	6.363477891	5.207764076	5.011108913	5.543650307	4.459187186	5.119072852	5.319480917	6.03537805	4.39049964	5.909910744	7.533380561	4.98092911	6.641904236	6.770162421	7.149360792	4.655087585	4.273397008	5.285208761	6.201454551	6.11409086	8.001466852	5.05383738	7.361747578	8.690909408	0	0	0	0	0	0	0	0	1	1	1	1	0	0	0	0	0	1	0	0	0	1	0	0	0	0	0	0	0	0	0	0	0	0	0	0	0	0	0	0	0	0	0.14	no
PF3D7_0919500.mrna1_1	6.951493959	6.052941747	8.699938191	8.481365456	5.846033788	5.942213558	6.513839669	6.073292092	6.363996228	5.846947997	5.992931891	8.500759076	6.791760655	7.227825997	7.806663989	8.493115531	6.215295534	7.913772723	8.294928238	6.37223196	7.019908477	10.78736197	6.603922628	5.266135921	7.94064371	7.099041572	6.230702193	7.875820579	5.828751679	5.938240607	8.218130745	8.905629043	7.696516761	6.823774813	6.045210448	5.665245461	6.147510856	8.379708725	5.559376889	4.414379727	10.82500913	6.779954308	7.722211201	8.061443217	8.325976183	6.442751417	8.074977237	7.566739203	7.004763885	7.191406753	11.43888937	6.63053411	5.53354465	8.17370119	7.101519974	6.596176047	7.082573528	6.014064996	7.899043008	5.315013208	10.29637134	9.936989788	8.835036352	5.735599492	6.995226504	6.895699761	7.711059924	7.475972547	6.75804191	5.92605086	6.776785758	8.340011781	5.569831084	10.47093535	10.82404069	9.560194066	6.219540414	6.894323936	8.597395869	8.305628968	7.718716114	7.171441067	6.297989838	7.053507437	10.46822634	0	0	0	0	0	0	0	0	0	0	0	1	0	0	0	0	0	0	0	0	0	1	0	0	0	0	0	0	0	0	0	1	1	0	0	0	0	0	0	0	0	0	0.1	no
PF3D7_0919600.mrna1_1	8.00221447	9.047968981	9.067390902	6.034837508	8.192606873	7.849614917	11.94957378	6.936207713	11.51210222	6.827712151	8.286450649	7.094622637	11.1109074	10.98842894	5.806460603	7.128884938	6.7973318	12.34252626	12.02239972	6.147246862	9.000013985	9.649740876	6.630646173	11.17427158	10.14121849	6.592570782	6.992967597	11.74403728	12.76761965	13.28315494	6.315869259	10.32973192	5.852800532	8.101383073	7.565225945	12.30451177	6.51683317	11.45959853	6.788901506	4.983153305	11.38460349	11.08135968	10.66361034	5.802874832	7.126362256	6.831644063	12.12502448	11.2390559	7.596867565	9.142247179	9.466627354	6.819915981	10.33120442	10.55504963	7.249634657	12.9592263	7.11636347	12.75909849	10.84507427	5.266081985	10.05385354	9.156217804	12.68346336	5.863447573	9.115574738	5.596682052	10.84735398	12.07985782	6.402217303	5.812370437	12.63667245	11.04362752	5.49929399	10.12256508	9.790963364	13.23301042	4.719640783	8.47399148	12.57983839	11.60495458	12.95033538	10.60020661	5.035410479	12.34413865	14.89587505	0	0	0	0	0	0	0	0	0	0	0	0	0	0	0	0	0	0	0	0	0	0	0	0	0	0	0	0	0	0	0	0	0	0	0	0	0	0	0	0	0	0	0	no
PF3D7_0919700.mrna1_1	9.873844694	9.267310177	8.764495683	7.021017265	7.352048722	7.796242519	10.39825296	12.51660897	11.24387146	8.999998979	10.10709168	6.824710291	8.434420844	7.974961331	8.307878397	10.46541853	5.907837006	11.85318146	10.39697695	7.590968973	7.592893811	10.52314623	8.283383922	9.150338061	9.153419823	5.591034789	6.798820463	8.331306289	9.68650937	8.449497101	7.286629359	9.225252669	6.467554433	11.48990722	7.688975058	11.61729689	12.7296677	12.3681643	8.644141668	4.907295323	12.8670115	9.299085029	8.265841696	8.855020892	13.49343157	6.537572497	12.10814289	8.210172333	8.741922989	8.415094031	11.01818437	9.066676255	7.991608172	9.673256791	6.531216262	12.89137766	6.31207883	10.31832341	8.8998115	5.370202639	9.995721072	11.88581685	11.68313234	6.983988562	12.12034991	7.528934374	7.79164167	10.1867915	7.621967149	9.60014941	9.209898951	9.337190858	5.766787243	10.05032897	11.6184032	12.85267923	6.887059687	12.03881953	7.157028153	7.586970185	10.8733694	8.15570881	9.768157631	8.938195699	13.43003348	0	0	0	0	0	0	0	0	0	0	0	0	0	0	0	1	0	0	0	0	0	0	0	0	0	0	0	0	0	0	0	0	0	0	0	0	0	0	0	0	0	0	0.02	no
PF3D7_0919800.mrna1_1	10.27318704	9.98878882	9.457402201	12.60440349	6.796686076	8.271960369	8.640603194	11.46134226	11.92040445	13.33515824	9.912781287	11.12331705	10.93326332	7.781450885	9.96533461	8.772106899	6.017622067	8.888402294	10.0379623	8.121387443	8.231729982	11.58796774	13.13343301	11.19237812	8.84370565	10.22464209	6.736306973	11.17269142	8.510364565	8.264799716	12.01675277	10.0021401	11.77909379	9.009343212	9.052104498	8.976399788	11.2745458	11.71613649	12.98234114	7.083664273	12.17526541	10.97067142	8.21512105	9.641096499	9.615339512	7.196641651	10.16596894	9.256816407	8.895894727	9.050044056	11.63490537	13.40396015	10.2983293	8.650462215	11.04329236	9.619106558	10.07732833	9.411456315	11.79450514	7.996371067	10.99186814	11.66178262	12.4848658	6.785556454	6.549440769	9.179445373	11.95898997	6.90532965	7.770305534	5.825352852	10.06575062	12.16457505	7.877319092	11.15798551	12.28769367	12.96341313	7.550897249	5.866837615	13.1674378	10.89346509	7.937213516	7.330966397	5.634493843	8.720488976	14.71690426	0	0	0	0	0	0	0	0	0	0	0	0	0	0	0	0	0	0	0	0	0	0	0	0	0	0	0	0	0	0	0	0	0	0	0	0	0	0	0	0	0	0	0	no
PF3D7_0919900.mrna1_1	6.592201074	6.010197563	4.726663595	6.073062848	7.191619924	5.678205654	5.008520565	5.619908627	6.005754602	5.922494989	6.42917594	4.828829793	5.341974888	5.223330843	10.24192333	5.986976362	5.127674256	11.1339419	6.316321629	6.493155703	6.095127476	5.609314353	5.785411592	4.403562893	9.009865671	5.026004114	3.888849129	10.06749334	5.730335062	13.76849148	6.082008338	5.535117947	5.854852684	6.142619955	5.734762846	5.331121981	4.848259011	6.84769517	5.781323509	5.901228525	7.200249209	5.203522979	5.88353777	10.46228872	6.075752704	6.121541775	11.0422688	5.159674665	6.332473685	7.154638412	6.211791074	7.118336475	4.935270876	9.92768537	4.989038215	9.412866506	6.959701825	6.273640426	10.58817887	5.371573658	5.409053024	7.347559998	5.469446057	3.271237281	5.308422188	5.026341952	6.307823591	5.455041033	6.855562024	5.227806088	5.72924135	10.8398456	5.430322473	5.874727628	7.906181206	6.32787684	3.313440605	3.405854398	5.639567179	7.832407799	6.11374193	6.323466859	5.251312441	6.615998151	10.44094676	1	0	0	0	0	0	0	0	0	0	0	0	0	0	1	0	0	1	0	0	0	0	0	0	0	0	0	0	0	1	0	0	0	0	0	0	0	0	0	0	0	0	0.1	no
PF3D7_0920000.mrna1_1	6.391986446	8.211382696	6.22804299	7.668119441	6.033321842	5.037791194	8.420571365	9.083262893	6.572514967	6.299175704	5.699953965	6.729239652	6.438558844	5.583402887	6.752334742	6.194326392	5.684939006	8.395682572	6.908483432	5.313563069	6.693326282	7.38978181	5.012347217	9.752304426	6.152284603	6.101557661	4.810165919	5.815758312	6.262458411	8.900002013	7.746198008	6.10011754	7.083244806	5.440022058	8.967505289	8.907007561	10.09553379	7.620052286	6.020545502	5.545119296	7.496385096	6.887598886	5.980041049	7.230684526	6.400370814	5.62109303	8.768243628	6.265035062	5.942399292	7.399772706	8.185596424	6.079337646	9.049808926	6.751667696	5.862978316	9.103175694	6.37694361	6.312278697	6.885311031	8.538239528	6.961706664	8.014285994	6.624895538	3.983501472	6.634115378	6.359784003	5.434661263	9.142418153	6.414059166	7.519671843	10.55886978	6.712180098	8.756717547	7.541807917	7.87668359	7.482105595	4.507237969	6.265019705	6.897590263	5.68520081	9.299733411	5.937462399	7.549444814	10.39550343	10.21631783	0	0	0	0	0	0	0	0	0	0	0	0	0	0	0	0	0	0	0	0	0	0	0	0	0	0	0	0	0	0	0	0	0	0	0	0	0	0	0	0	0	1	0.02	no
PF3D7_0920100.mrna1_1	11.13391689	6.729705057	8.178102522	10.51212644	7.114036222	10.12019724	8.307991229	8.896991966	8.017364795	7.408104038	10.24430133	7.710687343	7.532579139	9.343079929	10.31941933	8.839531334	8.797521075	10.49457748	10.53774514	8.834562533	10.51986504	9.942322663	10.30081805	8.648891782	8.070934791	7.820485484	6.664798873	10.04607064	10.65823259	7.893402499	9.521654395	8.675685796	9.922255583	9.26967339	9.294133517	9.029496317	8.831747302	9.09016686	7.660375774	9.463689238	11.72525974	8.907660093	9.303863055	10.99316168	12.54780323	8.976835015	10.80339487	8.68352802	10.72635011	10.45152706	10.31150831	10.3170711	8.507940627	8.391598979	8.419452613	9.069562545	7.829004745	11.11711134	10.34514007	6.313169622	8.014211609	10.65249443	9.492157747	5.78810923	7.348130181	10.52448751	9.44134444	10.50966006	8.644025876	9.182204091	8.271992036	10.55310215	6.862648707	7.922058833	10.554641	10.80147764	6.990375105	7.445318964	11.86705945	9.461020564	10.82881074	7.638822313	9.179158696	8.329279473	12.48112345	0	0	0	0	0	0	0	0	0	0	0	0	0	0	0	1	0	0	0	0	0	0	0	0	0	0	0	0	0	0	0	0	0	0	0	0	0	0	0	0	0	0	0.02	no
PF3D7_0920200.mrna1_1	6.509703517	8.631719775	7.480162127	9.367559189	7.610544682	8.806777442	6.26679687	10.98593509	6.921833062	9.159352753	5.637514061	8.256870534	8.468338642	8.400816412	7.225748911	8.065979324	6.439341081	7.101611229	9.554833468	7.297934423	7.198488832	6.841913887	7.641446332	8.762993839	6.991628062	8.583342763	9.361093364	7.478116073	8.074127003	13.8456605	10.29997097	7.481490167	10.82739822	6.783502236	8.313928069	6.478325832	10.73461832	8.367303593	8.911313229	6.184724549	9.788713419	8.28491372	8.443204891	7.361560345	8.283148346	6.794534846	7.75888853	8.750527216	7.304246139	6.974391834	7.511347737	8.140911216	8.804275625	7.459091542	9.414117196	7.193679055	6.739167834	8.66331527	8.091754614	6.14546769	9.842257643	7.369977825	7.391773373	9.382719389	9.925880342	6.756111152	7.308512386	8.218638722	7.373313734	6.166465775	8.285819803	8.14818144	7.114459783	10.33532012	6.96529045	9.230159447	9.630249734	9.955602128	9.961766797	6.704349499	8.55050019	11.38680901	6.065506932	7.961367548	10.85287117	1	0	0	0	0	0	0	0	0	0	0	0	0	0	0	0	0	0	0	0	0	0	0	0	0	0	0	0	0	0	0	0	0	0	0	0	0	0	0	1	0	0	0.05	no
PF3D7_0920300.mrna1_1	9.851552665	8.451538197	10.76436749	6.061867318	9.691695017	7.476611311	5.638005136	7.099674931	9.51617856	8.281313988	9.759915345	6.496101829	6.870819053	6.153935076	7.544672105	12.97484338	7.676630935	11.25144662	9.618027095	6.815068857	9.358906058	10.29074262	7.925780606	6.344130261	7.47636131	6.201586093	9.355964088	9.396042637	9.915705682	6.996024602	10.37014893	10.98095306	10.7709208	12.16007062	7.891654482	8.22918792	7.360819753	10.85737992	8.502580565	8.838255026	9.301491249	10.89822201	8.685285685	12.32818578	14.20151549	9.275946046	12.23149518	11.06890702	10.161408	10.46220679	10.86981735	11.38000655	6.923683808	8.551157358	7.896088807	11.80069644	8.130812918	12.1030996	9.577938219	6.38188097	9.295132752	10.30612188	12.34874829	9.320199608	8.050097462	7.079001283	6.990802354	6.359128136	6.502909209	9.267894706	8.198404455	10.57329354	8.082848064	10.67334025	9.534071293	13.00950836	10.66356133	8.177280616	10.3280338	7.463207464	9.024444245	7.411793091	9.856881151	8.28650006	12.89556259	0	0	0	0	0	0	0	0	0	0	0	0	0	0	0	1	0	0	0	0	0	0	0	0	0	0	0	0	0	0	0	0	0	1	0	0	0	0	0	0	0	0	0.05	no
PF3D7_0920400.mrna1_1	11.77287904	8.268244486	11.33285882	7.976433608	9.312752496	8.931509461	6.746024244	6.602946589	7.912110181	7.172240096	11.73678626	7.78220232	6.165890325	6.643570067	8.536665156	9.838428355	7.667391363	10.93571178	10.85670177	8.457797137	9.423126164	11.72419304	8.359842869	5.825790078	8.750708129	10.45328032	8.610805309	8.301034189	6.183494767	7.733459522	11.63872251	11.32001618	12.2640307	14.21133839	8.816585751	8.029492805	8.079483284	9.4148266	8.918406067	8.749057397	9.838382382	11.83620593	10.83468719	11.71035931	13.27711045	9.753481179	14.26527397	8.941493444	9.438598329	10.33456307	12.35803386	13.05384208	8.114862041	8.833108645	12.00853862	11.91745493	9.050067879	13.33350941	8.976168728	7.897327825	10.45977801	9.116563586	10.25050294	8.554336866	9.876395121	7.826634173	8.279917648	6.906581698	10.75770502	6.785365872	9.766832618	11.67304152	8.730236174	12.12609722	9.404617118	10.43661292	9.440530644	10.29191206	10.54253531	9.881692278	11.26222724	8.564070511	7.180527579	11.7897633	12.85018914	0	0	0	0	1	0	0	0	0	0	0	0	0	0	0	1	0	1	0	0	0	0	1	0	0	0	0	0	1	0	0	0	0	0	0	0	0	0	0	0	0	0	0.12	no
PF3D7_0920500.mrna1_1	7.16444263	6.089031685	6.200231692	6.93458669	6.314838212	8.483534691	9.589282753	7.942368642	6.935125972	6.257449198	6.884122124	6.428055529	8.083790047	6.204218905	10.69384728	6.702401227	7.474156796	7.724081473	10.08573585	5.681506268	7.088656002	6.268483341	6.206893893	6.493680267	7.041590293	7.133396616	7.083282852	6.958869883	6.93894988	8.625426414	7.269119647	6.281933636	5.810700351	6.394250959	8.331747293	9.328396433	8.47542406	8.893065773	6.122400892	6.751851447	7.571230299	8.577403756	6.377558264	10.13606756	6.449035857	7.36312236	8.566281881	9.431462223	5.992349838	7.529202114	7.358529226	6.901086106	6.600743898	6.908497069	7.892806645	7.470429308	6.648765768	7.529944722	8.164442938	5.335733397	8.672969375	7.32237561	6.324408719	7.103964334	5.520251044	4.834100932	6.081134672	7.401416681	5.137776616	5.173678952	7.330234792	8.743423943	4.865872529	8.915269025	7.280719237	6.806034658	7.313995264	4.328350364	6.007121234	6.278555094	7.918204377	5.473014821	5.028452886	7.149777839	10.11029284	0	0	0	0	0	0	0	0	0	0	0	0	0	0	1	0	0	0	0	0	0	0	0	0	0	0	0	0	0	0	0	0	0	0	0	0	0	0	0	0	0	0	0.02	no
PF3D7_0920600.mrna1_1	11.80561693	6.165893825	8.52379212	6.40244163	5.77647477	7.744658625	6.570269973	5.968851665	11.77405304	8.375063228	11.56650956	6.271961322	8.182372668	6.919948424	6.764701062	9.530327928	9.239496761	10.35031933	10.3578905	6.854621604	7.088454168	9.556556073	8.617246479	4.855920146	6.214880697	6.435936606	9.417144012	10.10910392	11.75334082	5.661166739	6.65072282	8.67130028	6.507618783	6.08106148	7.166888355	8.746479474	6.209336561	13.30764469	8.060035169	5.558570382	9.342417533	8.658000457	7.37339654	6.783277404	11.4204847	9.745976757	10.97110108	9.716508933	9.576507198	7.709794999	9.970031437	10.00371856	5.503746513	6.507058627	7.091340272	12.29092855	7.17006767	12.73367677	10.74595898	5.886303457	7.452434257	9.505046033	10.99168026	9.498117908	7.69416089	6.492065044	6.801611375	5.354493743	6.067603869	8.336124867	11.3670474	11.08666418	5.567129302	7.443870079	10.47905462	12.16430436	10.06160862	7.489118546	6.448884749	6.120072299	5.830531994	8.111353539	8.441595294	12.20243492	13.31854814	0	0	0	0	0	0	0	0	0	0	0	0	0	0	0	0	0	0	0	0	0	0	0	0	0	0	0	0	0	0	0	0	0	0	0	0	0	0	0	0	0	0	0	no
PF3D7_0920700.mrna1_1	6.951127633	12.60350624	9.134451751	11.84931957	8.62773978	7.538266344	10.77073487	7.925084201	12.47157135	7.428198293	6.397293763	8.711830058	8.470012851	5.973008826	7.490782906	10.21457293	5.20931629	7.849851596	8.561862834	7.37019125	7.424000866	9.389632282	9.432188172	6.817095292	8.826760964	6.689432636	5.888267567	8.327154358	7.95950354	7.18831353	11.65197451	7.730250619	11.45348488	12.69551533	7.934072888	10.37681105	7.734183794	11.88618921	7.048266726	5.792212277	13.75559468	8.488578687	6.431747458	8.457737362	10.13951648	5.458714722	8.395956647	6.364273872	6.942598991	8.296868128	9.95063161	9.519325428	6.000910365	8.974369181	6.558977387	9.775463734	7.293489901	8.006195752	8.159788416	5.135532325	11.68393317	7.28053239	8.105789393	6.011353074	9.139327493	5.872670387	7.818157599	8.200618432	8.399649828	11.51783661	8.975555207	8.328413494	5.295993615	11.94495133	8.59199024	9.220702497	6.18775715	9.655406725	7.952928697	6.295100608	9.126375169	9.509242317	11.42291073	8.916089049	12.96359839	0	0	0	0	0	0	0	0	0	0	0	1	0	0	0	0	0	0	0	0	0	0	0	0	0	0	0	0	0	0	0	0	0	0	0	0	0	0	0	0	0	0	0.02	no
PF3D7_0920800.mrna1_1	8.972639617	6.1484296	5.757247409	9.481873331	7.317513558	8.063856677	10.82656246	9.184511017	8.458834892	8.949032811	8.082901374	7.384316131	10.94485554	5.365736909	11.81371614	7.556839278	11.97594185	11.70341651	10.90070288	7.265889418	10.12286765	10.90203177	8.361644912	6.841500491	5.380680464	4.696382203	6.592608009	11.60695392	8.472030646	11.32426424	8.800424493	5.680045388	8.780481153	11.87796313	8.60129439	11.03455219	9.409326332	9.10787655	9.531513834	6.408742183	12.0477911	11.31748672	5.652168083	12.24269437	7.346403561	11.79153471	11.28541896	10.32566802	10.72574214	10.29396287	10.99946781	8.665086757	6.573348742	6.373231921	5.285222016	4.988866074	7.024158265	9.158980421	11.80666262	5.218557789	13.55135841	9.181478467	9.458831454	5.950796042	6.324595524	5.837599937	7.977776776	5.567763472	8.613439212	5.205971853	6.300316092	11.3550809	5.707058301	13.45494987	9.164356082	10.21672591	6.582475135	6.095066218	6.8764209	7.79252948	6.01902654	12.41213991	5.316483756	6.305610876	14.12302588	0	0	0	0	0	0	0	0	0	0	0	0	0	0	0	0	0	0	0	0	0	0	0	0	0	0	0	0	0	0	0	0	0	0	0	0	0	0	0	0	0	0	0	no
PF3D7_0920900.mrna1_1	9.957090167	8.99392771	8.119871445	13.82979909	11.74526599	6.03804969	7.449333289	6.355291389	9.006786493	8.832596801	9.832973994	9.938933613	6.285989421	6.852601466	8.532702822	11.02580641	6.916303083	8.573639652	10.37774355	10.29919461	9.911198921	11.03621952	6.854887882	8.07934824	9.209106482	6.969578727	7.198753702	8.68513377	7.776157773	9.099590859	13.33391132	8.708613387	13.07741597	8.20284111	6.438938402	7.296988662	6.323549087	10.14851885	9.247881135	5.663738435	7.847756137	6.825191286	7.596703279	9.02295197	11.03965225	7.342789535	9.074290061	7.784113353	10.64822699	10.38342946	11.53221731	6.786445411	9.492919024	9.289506054	7.637227057	7.383228414	6.729236371	8.362993049	8.959308904	7.95843348	8.815515885	8.651202679	11.76496486	6.996512363	6.581098782	6.775694636	6.843289607	8.584218059	7.391309789	6.663032176	8.243277996	8.939983377	7.696878889	9.237197679	7.994219429	12.33273179	7.633777146	6.479147047	8.997405866	7.929581887	8.910643622	8.229669964	6.821829774	8.292305986	12.90448539	0	1	0	1	0	0	0	0	0	0	0	0	0	0	0	0	0	0	0	0	0	0	0	0	0	0	0	0	0	0	0	0	0	0	0	0	0	0	0	0	0	0	0.05	no
PF3D7_0921000.1.mrna1_1	9.574751964	9.621417747	7.142323123	9.589518486	7.380929897	7.606005785	8.149007076	8.331674487	8.820871703	7.499599027	9.378231707	6.522909928	7.629238484	9.946364857	7.285930294	9.822681805	9.202089473	10.48519983	8.521405129	7.39486234	8.153629381	8.741942264	8.74546858	12.07521881	8.426071495	8.750417088	9.34156034	8.356098732	7.314100008	7.555232285	9.908156824	7.957884079	9.159760399	8.663231337	7.237681006	8.326248105	7.908525194	9.275132374	7.471920505	10.25492341	7.335506453	8.524628504	10.03122237	7.50983737	9.799541164	9.406901318	10.73759474	8.387984513	8.26473776	8.838799549	9.410016163	8.610634768	11.83871819	8.532892792	9.375073484	5.752473043	11.72343503	8.418312829	8.695610328	6.503851883	9.209985311	12.31650515	7.082693937	8.962691542	7.680569003	5.483439672	8.822399042	7.32937379	6.221918412	8.50310703	9.574703277	9.081875566	5.861627493	9.229799377	12.36754802	8.755287808	8.91799092	7.331325607	6.654207756	9.523338771	7.400021675	8.808242564	8.516623386	8.706947029	11.95713577	0	0	0	0	0	0	0	0	0	0	0	0	0	0	0	0	0	0	0	0	0	0	0	0	0	0	0	0	0	0	0	0	1	0	0	0	0	0	0	0	0	0	0.02	no
PF3D7_0921000.2.mrna1_1	9.512843987	9.876890581	7.411505569	10.28189129	6.795777414	7.00666628	8.247708776	8.104865167	8.46972738	6.9987843	9.234992002	7.106835824	7.074187568	10.09462144	7.065022301	9.976629284	9.645874382	10.65397657	9.749515461	7.566498904	8.429252621	8.891454826	6.56063495	12.13394872	8.222992927	9.064996602	9.510029756	8.403480171	7.738529418	7.187729701	10.11448737	7.600373063	9.100571487	9.142669626	6.995277382	8.236775778	8.159834284	9.13497232	6.739993851	10.56803973	7.594326084	7.73904564	9.96861509	7.31997131	9.883415566	9.835554674	10.80205009	9.771128035	7.939773096	9.027022005	9.559240783	6.744801117	11.75427302	8.183614783	9.47787243	5.831663803	11.86676423	8.384201344	8.75830839	5.678543026	9.309243224	12.44186244	6.819435052	9.186502475	7.541039682	5.592845142	7.985473908	6.878414627	6.724608291	8.394132712	9.786404466	9.096253435	5.198217429	9.411073823	12.30160054	8.64855367	9.240203805	7.407803377	6.084804257	9.201154828	7.061880364	8.720555865	8.595004278	8.653601026	12.31968136	0	0	0	0	0	0	0	0	0	0	0	0	0	0	0	0	0	0	0	0	0	0	0	0	0	0	0	0	0	0	0	0	0	0	0	0	0	0	0	0	0	0	0	no
PF3D7_0921100.mrna1_1	6.986979453	7.857964321	6.882282071	9.364576211	7.551113909	7.184388738	6.419318378	7.637658368	7.298905787	7.093453311	6.048455518	6.588920103	7.591441209	7.987737181	7.290785448	12.24675274	8.177133624	11.19334359	7.122662813	9.433543959	10.147474	7.996775993	6.992934225	7.777762361	7.246090206	6.610670143	7.820829762	9.436502074	7.640828133	8.790605408	9.249650809	6.913389366	9.527187279	11.54889585	7.162841976	6.629389397	7.296282293	8.649958903	6.909630299	6.245807972	7.79651519	7.615251099	7.778502197	7.210360008	12.2707609	7.707847015	11.24566526	6.645405099	9.383119299	10.05838963	8.483739714	7.532866511	7.262846872	7.454693407	6.524790498	7.927725094	7.466164867	8.403084658	9.557382074	10.49932069	11.15050589	7.986831954	8.746504007	6.887372005	8.25236883	9.108350346	8.216757547	7.525128989	9.759254809	8.514644283	8.991370192	9.546029313	9.83158285	11.35910188	8.176818978	10.12723164	7.803716814	8.440046476	8.981073915	9.568332128	7.93624249	7.530841519	7.992262628	8.814019724	11.73202691	0	0	0	0	0	0	0	0	0	0	0	0	0	0	0	1	0	0	0	0	0	0	0	0	0	0	0	0	0	0	0	0	0	0	0	0	0	0	0	0	0	0	0.02	no
PF3D7_0921200.mrna1_1	6.213401745	13.07123242	12.46626496	5.337687093	7.750641981	8.945100197	7.193729937	12.4790066	8.099093336	8.062985963	5.935437634	10.39107272	11.67857809	8.370740944	12.0545072	11.78114306	10.56966952	13.5680638	7.839449668	8.211197036	6.114038511	11.73153144	12.53938694	6.932052673	12.85805242	5.577104274	5.560995079	7.872726462	8.200872872	6.673316933	4.890511181	12.21730531	4.708125023	6.859278213	8.794095698	7.100163557	12.57664727	9.435049029	7.758829025	6.876912918	11.79782387	12.18323815	8.76352646	12.40094184	11.50914567	9.816419826	12.98155431	7.543234899	7.161181058	7.063772437	12.44443649	12.49499403	7.152104577	13.20181773	5.715138343	11.88950328	10.36034832	8.787799555	8.364912228	4.972051793	7.495681335	11.47842442	7.98114871	5.687437676	7.133002713	8.153133135	12.13387825	12.20194312	9.932396573	10.53832935	11.51861218	8.859753515	4.89816727	7.498428043	11.42142941	9.068870793	5.659049384	6.381904879	6.638516573	6.105194303	12.84415286	12.81551348	10.99058934	11.04259342	15.60952117	0	0	0	0	0	0	0	0	0	0	0	0	0	0	0	0	0	0	0	0	0	0	0	0	0	0	0	0	0	0	0	0	0	0	0	0	0	0	0	0	0	0	0	no
PF3D7_0921300.mrna1_1	10.44892074	6.039079691	6.878965492	7.421944458	6.660707893	6.134012912	5.753338099	9.306517183	5.952963396	6.658671213	10.05498337	8.858250318	11.80532639	8.509259833	9.910936977	5.982147256	7.479734787	7.794802155	8.12947972	9.211134924	7.826624781	11.46432616	8.393588965	10.65112163	5.959225601	10.39536365	10.98855859	8.156980636	6.948312138	6.342610098	8.371298697	6.766412269	7.471043882	8.834382113	7.511480831	7.271033038	8.201318302	7.812862018	7.006553571	8.094478402	8.173487287	11.84920989	8.528005368	10.40019334	6.229646469	8.483601645	9.580413849	8.045652996	10.15145257	8.554406146	11.85461825	8.526376942	9.671240172	7.880077668	10.95804906	5.622931507	7.131827267	8.406078515	8.691185898	6.556910609	9.557911811	9.154015711	8.170744338	10.52421495	5.563376523	5.67630808	7.375067252	6.607009619	5.699754868	7.333036392	6.338568708	8.941639048	9.764144639	10.03259493	8.893265746	9.500754759	10.70839698	5.277976492	6.817057385	5.828787459	7.369557867	8.002233047	7.438573419	7.456647742	12.52217584	0	0	0	0	0	0	0	0	0	0	0	0	0	0	0	0	0	0	0	0	0	0	0	0	0	0	0	0	0	0	0	0	0	0	0	0	0	0	0	0	0	0	0	no
PF3D7_0921400.mrna1_1	6.614921533	6.502664332	11.25194627	6.212600844	8.172688624	5.789373755	9.068572523	8.41509822	8.963060748	8.152095842	5.913822314	4.915428544	5.512303661	8.222720035	6.763072464	6.989721993	8.598209102	7.333924271	6.665139451	6.45663653	6.158922003	5.723841229	6.364233445	6.342298691	6.110890145	6.89231839	4.451127015	6.613694192	8.805177846	7.462603363	6.511269794	11.39095925	6.171784494	6.189132499	6.843591647	9.382417613	8.156079906	9.633253654	7.457910819	9.528293916	4.794304249	6.164199631	8.22518712	7.241256181	7.156366639	8.264816622	8.504234587	6.045237487	7.523804946	6.478328578	6.444205232	6.108697297	6.142951271	6.354315141	7.618698407	7.176919639	5.800952066	9.208301491	7.711210673	7.54717657	8.64735143	10.61042001	7.359552304	4.786074143	9.143697536	7.735278806	7.267078361	5.217903362	8.239197234	6.573899088	5.468427447	7.669549222	7.052019366	8.783840152	10.01182859	8.240273804	4.258136695	9.006712481	5.678008954	8.526246832	5.503322985	4.67405288	5.993676463	5.316918142	10.90938199	0	0	1	0	0	0	0	0	0	0	0	0	0	0	0	0	0	0	0	0	0	0	0	0	0	0	0	0	0	0	0	0	0	0	0	0	0	0	0	0	0	0	0.02	no
PF3D7_0921500.mrna1_1	11.88200808	10.11804039	10.64423789	14.24138768	8.442259866	8.376679691	8.765013949	8.358447741	10.27432329	7.27059462	11.77113952	11.56926445	8.092998063	9.433296065	8.494559399	9.717849996	9.439256269	11.88358656	11.34761438	10.23525663	9.580385133	11.91977579	9.513168451	8.52293161	9.690856279	8.828568179	7.899020876	11.09103705	11.02812416	9.03775917	13.28030229	10.45695709	12.75806645	12.64497248	8.510454139	8.876183772	7.826721787	10.78459493	8.192662187	7.922056123	12.81663896	9.047850524	9.748659474	8.463285181	10.3791678	10.05858817	11.65610925	9.701754519	10.66649447	9.864295907	12.54371543	10.40615398	8.250577137	9.812160115	9.759815624	11.89251893	10.53241735	11.16763732	11.76674462	8.288941714	11.58328393	13.97677904	11.10489383	6.88527275	7.851687415	10.75698505	9.517537975	8.467734875	10.4276056	10.32100511	10.31699213	11.67995328	8.423711384	11.52460772	13.6248014	10.63596581	7.607212945	8.00352101	14.70730545	10.15536987	9.216043788	8.821326194	10.25957854	10.32807403	14.16623154	0	0	0	0	0	0	0	0	0	0	0	0	0	0	0	0	0	0	0	0	0	0	0	0	0	0	0	0	0	0	0	0	0	0	0	0	1	0	0	0	0	0	0.02	no
PF3D7_0921600.mrna1_1	7.42262384	8.748894351	11.07400983	13.92264125	7.652109596	10.31451968	12.5113201	8.818236877	11.11797538	7.861782556	8.173574178	6.511984582	9.451121749	8.945203221	7.942638407	9.375836972	6.021335099	10.3146318	10.55855865	8.445974538	6.927114633	9.021124094	8.019296344	7.537341962	6.414045134	6.059179484	6.540066428	6.980120787	8.458332682	6.150714518	13.41643226	10.64411384	12.13063341	7.700385821	11.4109971	10.02422382	10.62401428	11.64445628	6.853730629	5.474827493	8.434997056	9.267940969	9.009762435	7.966211879	9.377454944	6.306231452	10.23982441	9.411371954	8.008055019	7.295593988	9.42288198	8.328453955	7.370029088	6.339061774	6.857807514	6.193393355	9.930306383	8.754083266	7.662915737	4.735529353	7.973600425	11.42476968	8.015455713	6.017104773	7.063500755	5.402538012	8.532113721	8.697964701	7.96733176	8.531378223	11.40798333	8.135375549	5.11279685	7.984515474	11.17978866	9.369587505	5.505895477	7.133781834	6.728760186	8.270750759	9.358425326	7.182645355	8.703573786	10.24991345	13.30939195	0	1	0	0	0	0	0	0	0	0	0	0	0	0	0	0	0	0	0	0	0	0	0	0	0	0	0	0	0	0	0	0	0	0	0	0	0	0	0	0	0	0	0.02	no
PF3D7_0921700.mrna1_1	8.000217221	9.264505805	11.21453028	7.167343595	7.938698443	7.728696186	9.651871029	11.60273571	7.223860659	9.671928307	7.750557927	7.604463474	6.574345208	8.999928377	8.053483	7.294183584	6.745435905	13.10644399	9.86172526	9.235973651	7.457789532	6.41334001	8.639798764	9.326126924	7.766777234	8.053235969	6.150419515	8.496780552	6.132570206	11.23279307	6.732320854	11.69737052	6.776944902	7.865268811	8.622517088	9.576354363	12.07186256	8.774500422	10.97268752	6.906041196	7.522289868	7.223737035	8.648120143	9.063744996	6.921341543	6.699256628	12.61561939	7.575942487	10.16459832	8.482621813	6.496580136	9.067689658	8.073636207	8.074309857	8.707582809	7.892112731	8.906111603	6.388144704	9.062783561	6.548106205	11.36015379	7.790282031	7.105074212	6.274462437	8.415076056	9.392613139	10.81918603	6.703706758	7.717842474	7.431683303	9.013712549	9.346343415	9.817177726	11.34484464	7.410752206	7.90619057	6.2133668	8.880397027	6.997220116	12.54196205	7.254660735	8.611459119	7.246362043	8.634304999	12.38503192	0	0	0	0	0	0	0	0	0	0	0	0	0	0	0	0	0	1	0	0	0	0	0	0	0	0	0	0	0	0	0	0	0	0	0	0	0	1	0	0	0	0	0.05	no
PF3D7_0921800.mrna1_1	6.932573328	8.737026527	9.073832628	6.999869803	11.78417683	8.708406991	12.38929429	6.813903515	7.673265667	10.5009571	6.064241289	5.829925021	6.404654896	10.07114047	6.734710007	6.098030715	6.776373578	8.268467974	10.48515467	7.356832146	6.230220112	9.376130427	8.810273664	6.974113051	8.124377955	5.628957183	7.132272212	11.20025924	8.331248167	12.44704472	7.702355431	8.979896954	6.1545881	8.831306539	8.781423601	12.2097854	6.910483384	9.424472882	10.48421981	6.259368445	10.08587162	6.571269572	10.77340641	6.585608074	6.032244415	6.381141459	8.645825444	10.17224218	8.193412203	6.536911833	9.880800538	8.845540552	6.913847971	8.051742866	6.254937594	6.837993563	11.01780116	8.7856661	11.72298797	5.905380119	10.1992603	8.967188726	8.210397657	7.169237059	6.030166297	7.322303933	8.543526262	8.951793935	6.656071131	7.519385989	8.126132309	12.12049208	5.451854683	10.03603931	8.553196445	8.896890015	6.64494133	6.254635743	7.131095064	9.049673396	9.590232738	7.715022156	7.88632627	8.135084725	12.56039273	0	0	0	0	0	0	0	0	0	0	0	0	0	0	0	0	0	0	0	0	0	0	0	0	0	0	0	0	0	0	0	0	0	0	0	0	0	0	0	0	0	0	0	no
PF3D7_0921900.mrna1_1	10.00638659	12.27453685	11.63763511	10.18244302	13.61728153	10.80420185	7.297504333	8.934243024	8.561489198	10.31743981	10.06663206	8.966291569	9.375421575	9.748326208	8.671092328	9.767861856	8.129540459	9.84159008	10.28646758	10.69261062	10.54995408	11.76471665	9.402068818	8.910703541	8.654830862	6.897849262	7.205510803	7.898630293	9.223331249	8.243271622	9.959818944	11.82177161	9.022121675	13.0962291	10.86444025	7.155797306	8.786393586	9.439953813	10.11185449	7.279671217	10.74409714	9.23284611	9.915560887	10.14490605	10.10901252	7.989410865	10.1458585	8.497616862	10.79387856	10.69727987	12.16983739	9.42953803	8.643240148	8.958049862	7.502136048	11.26019568	7.172551255	9.804727951	8.337574382	7.271850717	10.36963242	10.42074186	11.94433394	7.313219777	7.063898547	9.720244647	9.194434006	8.587394007	10.15515723	7.844018402	10.41598348	8.774247125	7.462692484	10.80314211	10.63937483	12.77457137	7.369881468	6.932191575	8.605828157	10.53064556	9.665313048	7.361958861	8.874775831	10.18185875	13.29752451	0	0	0	0	0	0	0	0	0	0	0	0	0	0	0	0	0	0	0	0	0	0	0	0	0	0	0	0	0	0	0	0	0	0	0	0	0	0	0	0	0	0	0	no
PF3D7_0922000.mrna1_1	10.49301613	8.980388093	11.53886277	6.618407447	6.842132116	9.498572225	6.242520011	9.4633496	8.144680634	7.789377351	10.75789819	6.691697531	12.55625757	7.562184191	7.867968	9.008047193	8.449229844	9.290872157	11.97986159	8.245749254	9.662175525	12.55529432	8.572388808	6.104565516	9.326566509	9.166391299	7.297940387	9.140241694	6.869348564	7.612067925	7.442857578	11.74088781	6.564899215	6.97439955	9.498004309	6.795915789	9.260462151	9.147109327	7.682886147	6.70900653	10.62131166	12.42740801	7.628386188	8.027313238	9.58371457	8.154979597	9.428289035	10.43425613	8.436375442	10.00235824	12.82902017	8.977897114	6.567478717	9.393547624	9.765179574	9.762491638	8.514718133	7.473205026	9.38751902	7.938577007	9.958596509	8.957221081	11.10854229	7.256814398	7.101434585	6.309136201	8.410897569	7.35874696	8.562380415	7.200293106	10.54092232	10.0563607	7.498519739	10.24108155	9.0739099	12.09559428	7.520186328	6.816670041	8.043691332	9.053888595	7.862718587	8.915983675	6.824632111	10.11223858	12.99522231	0	0	0	0	0	0	0	0	0	0	0	0	0	0	0	0	0	0	0	0	0	0	0	0	0	0	0	0	0	0	0	0	0	0	0	0	0	0	0	0	0	0	0	no
PF3D7_0922100.mrna1_1	5.499709971	5.891371494	6.685869307	10.23852562	7.131339369	5.672276852	6.458616794	5.269376149	5.769295283	6.399524743	4.583172765	4.828873798	6.267324943	7.879207113	7.128730564	5.651517028	5.219763156	8.202544203	6.848996209	5.938549836	6.019599661	5.722389872	4.701187097	5.320031445	6.646175556	4.862411521	4.588791773	5.714921786	6.61776447	7.868385462	11.8516467	10.84112411	12.59895408	10.42879187	11.26424108	8.935948644	5.764822397	9.615898558	9.522745506	13.615329	14.4137619	14.09166533	10.42409681	10.18689222	8.536204017	12.39449648	14.28872638	8.705576714	12.48566578	10.92848771	10.44106157	12.06312806	6.845486938	7.59908574	12.17446591	11.68501149	11.63030043	12.04477855	6.615358302	5.449438546	5.568941741	7.892196921	8.364836562	5.25614605	7.14465736	4.206187518	6.179043765	6.317425237	5.489482935	6.470221662	5.510980653	8.602508634	10.59133803	11.04146776	9.124463148	9.512412914	7.319108341	7.391403869	11.01778601	9.084195811	12.67260511	5.743597111	6.083284657	10.03473979	9.097169937	0	1	1	1	1	1	0	0	1	1	1	1	1	1	1	0	1	1	0	1	1	1	1	0	0	1	1	1	1	0	1	1	1	1	0	0	1	0	1	0	0	1	0.69	yes
PF3D7_0922200.mrna1_1	5.952278795	7.336370842	5.944158955	6.451280976	5.733293583	8.849632464	7.452518015	7.065569665	8.880213423	7.146659315	4.55593734	6.076290764	9.14589068	10.94068761	8.657288017	11.35111612	8.302340374	7.775645156	8.744022298	11.49371034	8.11253903	6.535085651	10.69880949	5.900735024	9.837618969	5.250079094	5.37950729	9.735692791	8.727259699	7.607935613	6.559959239	6.754611896	5.183638322	11.18653466	9.508285267	8.135070157	6.382036462	9.474848192	7.076197055	7.17849746	6.107827618	9.512318273	11.00474926	8.653352434	11.23754313	8.362378579	8.630666591	8.852964663	11.38016537	8.368956704	7.037420055	10.66156738	5.197047729	9.83656791	5.922511983	8.167402061	12.75584857	9.611547167	7.869767463	7.153151856	9.191312186	9.236045438	6.496318102	5.073645649	9.352329464	5.710341576	9.091676792	8.117914876	7.67990334	7.634593654	6.173048848	9.611463169	6.856635081	9.736263077	10.6152709	7.475260296	5.34612069	9.464726581	7.504267593	5.428054264	8.655354609	9.075319806	7.551556145	6.815943748	12.22300396	0	0	0	0	0	0	0	0	0	0	0	0	0	0	0	0	0	0	0	0	0	0	0	0	0	0	0	1	0	0	0	0	0	0	0	0	0	0	0	0	0	0	0.02	no
PF3D7_0922300.mrna1_1	9.184928815	5.243644183	6.350018383	10.11639447	6.319448056	7.926417524	5.577654383	7.969625978	8.655251774	6.404482316	8.357297062	5.165587816	10.98598052	7.172730901	5.755451429	8.38284821	10.70607483	9.662871097	7.522486441	10.01118364	9.646256128	6.987388339	9.812108367	5.860900441	8.53868945	8.381629586	5.668669738	8.972514079	10.60230817	6.974880728	9.789762496	6.137912026	10.18455636	7.666656198	8.518101716	6.218331228	8.048566018	7.896056822	6.524626409	5.919096504	10.7928127	10.47392849	7.150687693	5.429246326	8.057404137	11.88103061	9.902649653	9.543240335	10.03067124	10.01316717	6.969728909	9.58188515	6.367334106	8.975067206	9.11376197	7.184415039	8.467606868	10.99844053	8.791604596	7.900511707	7.758400734	6.479397327	6.270277835	4.659541285	6.34961527	6.729039606	8.515901678	6.870266155	7.845351723	7.651018176	10.08111796	8.486964541	8.855370532	7.815201278	6.708298678	7.469129044	4.530289819	6.059049037	6.603756638	6.211187486	6.805095764	5.599434528	7.304418937	10.55917536	12.01631522	0	0	0	0	0	0	0	0	0	0	0	0	0	0	0	0	0	0	0	0	0	0	0	0	0	0	0	0	0	0	0	0	0	0	0	0	0	0	0	0	0	0	0	no
PF3D7_0922400.mrna1_1	9.589389516	10.88599278	8.900881758	13.51759027	7.678599855	9.646754825	8.230267942	8.226509311	10.9430642	7.160166272	8.502135242	9.710485623	8.980293372	11.40363672	7.335163398	10.73336491	12.3530573	11.48890442	9.338921754	10.72787269	10.09816105	8.425543133	12.82211926	8.96022389	11.10044767	7.630542075	13.83876995	9.993434276	8.566279009	10.85116684	13.11867353	8.858059293	12.97914085	10.39780123	9.34133428	8.567551058	8.376884764	10.83916827	7.355082955	5.84496368	11.81807006	9.627213146	11.44409432	7.372170925	11.53767011	12.17219293	11.31859497	8.578742109	13.45164969	10.15671902	9.004648394	13.05085676	8.105898166	11.08495621	8.943039508	10.2272721	10.82841304	9.334512614	9.825800488	11.72492755	13.07352992	9.626583192	8.444450514	13.15881451	7.628749773	10.29623286	11.6839412	9.458907964	9.375465078	12.51212584	11.70724325	9.855556081	12.20055292	13.2491808	10.20194458	9.551860187	13.53523417	7.767810445	9.528663556	10.85285803	10.24390593	9.920218484	12.5501716	11.42008213	14.66111219	0	0	0	0	0	0	0	0	0	0	0	0	0	0	0	0	0	0	0	0	0	0	0	0	0	0	0	0	0	0	0	0	0	0	0	0	0	0	0	0	0	0	0	no
PF3D7_0922500.mrna1_1	5.221945179	6.051508334	5.054137089	4.716267061	5.617592578	5.67690925	5.710403151	7.714242455	5.853762717	6.200653865	5.219412637	4.515490588	9.252557048	5.263274637	6.677357602	5.599348723	8.576922172	7.135699695	6.241548858	6.770269266	6.517852064	7.099843245	5.380613414	7.019025022	5.39664203	5.415039646	4.86145502	7.019806093	5.644472267	5.813536243	6.125203022	5.247979817	5.187524393	12.27216597	6.673877489	5.852908401	7.376507555	6.881854816	5.115593104	4.818934257	6.847510178	9.628505187	7.753915368	6.66044739	5.511898082	8.140371166	12.20260797	5.473918941	5.550118713	7.117832456	7.366190049	5.910701331	7.221036767	5.853535265	6.049456612	6.688559945	8.276909045	7.62203009	7.415815727	4.671373661	8.61588518	6.064502878	5.938315158	5.140425879	5.249089454	4.582171336	5.736752333	5.880539181	6.447801387	4.580871922	5.476998785	7.924670345	5.306268184	9.088620977	6.767057315	6.751147666	5.465368433	4.339945857	6.114328038	6.014415774	5.988003547	4.179285445	5.087689909	7.182160686	8.848945915	0	0	0	0	1	0	0	0	0	0	0	0	1	0	0	0	0	1	0	0	0	0	0	0	0	0	0	0	0	0	0	1	0	0	0	0	0	0	0	0	0	0	0.1	no
PF3D7_0922600.1	11.45442266	8.662116736	8.98446724	6.756738761	7.416346442	10.86700049	13.76874257	9.279096548	12.78648719	7.86723974	11.77077935	6.383007787	6.857814076	5.751225599	8.524672009	7.874542907	11.59935921	7.338752619	12.66508253	9.301926685	7.373582613	8.372013403	7.586762573	6.834085998	6.462834242	5.534235131	14.03387629	13.07472784	11.58811653	9.341115881	8.456696845	8.623114064	8.075363154	14.08041426	10.56523323	14.07001006	8.24953366	13.02690425	8.23785843	7.98944083	7.349397524	6.636436557	6.635379094	9.529441236	7.57532557	11.32002009	8.343166982	12.35389507	9.113984732	7.89797668	9.189302388	7.916503252	6.869230879	6.854608403	6.516507449	7.604791294	7.344984313	11.9731768	12.53422844	5.179638554	10.8388088	8.345301287	6.571798127	13.58034908	6.783296578	7.932580128	6.723552827	8.349775768	10.62211547	6.689970506	7.269322624	12.93410499	5.900804341	10.01736218	9.905377945	7.327296079	13.74542313	6.766254206	13.76640818	6.245404307	8.627530903	7.467641657	5.957587641	7.752632818	15.38448765	0	0	0	0	0	0	0	0	0	0	0	0	0	0	0	0	0	0	0	0	0	0	0	0	0	0	0	0	0	0	0	0	0	0	0	0	0	0	0	0	0	0	0	no
PF3D7_0922700.mrna1_1	7.429299207	7.452039928	6.481572895	10.9856677	6.030139594	9.459339904	6.776911466	7.010408031	9.710850641	9.326322656	6.97303101	6.824329218	5.929401036	5.973569494	6.980845221	6.655628657	6.908838848	8.15195216	6.626648644	7.147836019	5.524993197	7.773166808	7.51153651	7.317439213	6.254004873	5.335877896	4.499288576	8.926333821	7.420053338	9.808073699	10.96838303	7.11146089	10.41667368	7.572327842	9.633905622	6.481985271	6.695157433	9.382116606	9.369869527	5.57261009	6.115927166	5.940208202	6.276985091	7.039196707	6.812006872	7.035172649	8.698967087	6.330812372	7.015900449	5.845733218	8.371482135	7.283984059	6.693059021	6.28345068	4.76585673	6.632191546	6.536144148	8.096356451	9.318117522	4.884986228	8.367537277	9.224967668	6.215341832	5.17528391	7.385071044	5.908956184	6.737442797	6.338101468	7.784325709	8.139528506	9.577500566	9.644294614	4.972552342	8.694073646	9.027766057	8.163556938	4.832268786	7.155259279	6.887139838	6.031573008	6.596776909	6.216580441	8.133898489	9.606097915	10.85288312	0	1	0	0	0	0	0	0	0	0	0	0	0	0	0	0	0	0	0	0	0	0	0	0	0	0	0	0	0	0	0	0	0	0	0	0	0	0	0	0	0	0	0.02	no
PF3D7_0922800.mrna1_1	5.90272287	14.55684691	5.899554055	13.30265972	13.3962815	6.539523799	14.44280178	11.1740457	5.655569638	7.666565112	5.149720001	11.55296051	9.862586657	7.996890051	7.72470734	8.685880571	11.91198222	9.241991405	6.167166242	6.61637489	7.623502011	9.626674326	13.35708105	12.93981288	13.41516256	11.63904473	14.21616099	5.842118826	7.469611713	8.494422382	12.84820057	6.195996015	12.67599956	11.17103729	5.980010057	14.46512813	11.55667125	6.307585561	7.563757769	7.612827739	9.175254411	7.867436988	8.349922808	7.538688976	8.361339761	11.94348719	9.425299481	5.29839516	6.598772547	7.483536848	9.70866727	13.45465044	12.79009285	13.54185391	11.9661281	14.39490555	11.73923024	7.266375967	6.425690778	9.153128851	6.553305596	6.442703112	6.762105684	13.45547778	4.964962151	6.510875621	13.86239878	8.834708405	7.3014883	6.058746816	10.39460057	6.858993786	9.325257953	6.744129973	6.411048067	7.752760817	13.44639161	4.185166484	6.709071876	13.72595099	9.240344514	5.736095852	5.998865999	9.923154378	16.93911555	0	0	0	0	0	0	0	0	0	0	0	0	0	0	0	0	0	0	0	0	0	0	0	0	0	0	0	0	0	0	0	0	0	0	0	0	0	0	0	0	0	0	0	no
PF3D7_0922900.mrna1_1	7.488945469	7.414183375	9.355204133	5.726370866	7.922873507	8.635233964	9.553705175	6.500914697	7.505303782	6.149959581	6.425193877	6.772732516	5.734331648	9.780833749	6.675968387	7.24549543	8.100175214	7.905352548	9.43737127	6.379890392	10.5574302	10.70201584	8.043363903	6.724945971	8.079097939	6.294694436	7.597425966	6.588572528	8.511744928	6.657508128	6.967539222	9.340360561	6.68162788	8.660646573	8.125926593	9.677102311	6.480078458	8.880269271	6.239605858	6.213961461	8.299576225	6.426351863	10.09655144	6.882695888	7.188792621	8.084973964	8.517728364	8.483202851	7.280735459	10.92447289	11.250249	7.841806385	6.368538749	7.971066103	7.342870523	8.375771958	10.42381179	9.552466052	7.077498499	5.669215128	11.25930611	8.192469726	9.310628577	7.282678845	6.919372933	5.227228855	9.818560332	7.297848005	6.963224872	7.128937187	10.82677586	7.2794723	5.35354796	11.9121165	8.425117759	10.1711149	7.645811275	7.061401574	9.014179356	11.27570272	8.202598451	8.747694473	7.031188447	10.82439436	11.60809295	0	0	0	0	0	0	0	0	0	0	0	0	0	0	0	0	0	0	0	0	0	0	0	0	0	0	0	0	0	0	0	1	0	0	0	0	0	0	0	0	0	0	0.02	no
PF3D7_0923000.mrna1_1	8.334242604	7.739680221	9.015223984	5.503449346	6.393933794	6.89778251	6.648111728	7.071273897	10.79410291	10.04233009	8.672344246	10.26157376	8.335061943	8.239997004	8.014268999	13.16952268	5.665916882	9.230217774	10.0684487	6.757630643	7.229126024	9.429819156	8.694065014	5.764597655	7.410457437	6.403833244	6.984842643	9.516314758	10.15282316	7.184004478	7.014974745	9.679211116	6.424431052	8.175713373	6.665959273	8.598465579	6.876827053	11.89925651	10.57880018	6.073681167	9.406211592	8.806986406	8.469101318	7.718425858	14.18672478	6.5041124	9.657812736	9.575328008	9.887645455	9.368663235	10.31792521	9.710672626	5.892284257	8.225336508	6.979242308	12.09748631	7.147163402	11.10471582	10.25406286	6.773544832	8.452648887	11.01927745	11.52583665	7.275878595	9.014033598	7.436326472	8.01318176	6.07005219	7.814546256	11.35177731	11.16863485	11.00045852	6.83409876	8.347351429	10.8399069	12.19293468	8.139845423	8.900279301	6.786610772	7.820917459	7.283645029	7.220646949	11.41077171	11.80149455	13.01506187	0	0	0	0	0	0	0	0	0	0	0	0	0	0	0	1	0	0	0	0	0	0	0	0	0	0	0	0	0	0	0	0	0	0	0	0	0	0	0	0	0	0	0.02	no
PF3D7_0923100.mrna1_1	10.92188379	7.414841368	8.685017951	6.781090594	6.391317309	9.334100554	6.400618509	6.288235352	9.144167359	8.553181194	10.94006772	7.090100047	5.932356063	7.449424094	7.578829952	8.234080989	7.130167715	8.697980667	10.73139428	6.72380724	10.41126272	13.37307524	8.094993476	4.910469179	8.868932574	8.679687697	8.845739026	8.562105714	8.831754018	8.698925307	7.922062761	8.944531499	7.631943952	8.957968614	9.31480605	6.43473763	6.711473336	9.491544546	8.379227247	6.130532612	9.640873403	7.249038955	8.081251898	8.082498983	7.674363553	7.236573631	9.488573555	8.308283004	7.029536555	10.73320374	13.70593235	8.402311396	4.997800479	9.138407133	9.4036023	6.884325875	9.314271341	9.047701129	9.398243189	8.314953116	9.800435201	11.847382	13.93381302	9.725999846	7.953544953	5.948487389	8.317683269	6.929976799	6.682146509	6.63706119	9.186585993	9.848584579	7.930551667	10.18481176	11.54460937	14.37250092	9.741538709	8.166111317	7.868917457	9.361580161	7.15801899	7.858754876	6.616961901	9.403354917	13.3077976	0	0	0	0	0	0	0	0	0	0	0	0	0	0	0	0	0	0	0	0	0	1	0	0	0	0	0	0	0	0	0	0	0	1	0	0	0	0	0	0	0	0	0.05	no
PF3D7_0923200.mrna1_1	10.14286818	12.88014156	7.951282153	8.162350974	9.981023374	8.809823947	12.16579098	11.18688207	10.28573895	11.45832971	9.801500531	11.23124554	8.245357992	11.2253505	8.55590727	8.460737425	8.021872668	10.21287564	11.0873506	10.16469098	9.223037561	10.88505346	10.70286336	8.12921006	9.577975784	7.74814689	8.187292452	10.66805532	10.97386048	13.91400757	8.787495656	8.906659709	8.996742811	12.58369818	9.050814711	12.15155782	10.90311893	10.09473107	11.57175625	10.14699701	13.03612106	8.865911143	11.40222455	8.718264452	8.648224447	8.02872651	10.96091782	9.775574091	9.46855216	9.732157334	11.68075701	10.76942777	8.52471222	9.604518141	8.701148753	10.88845535	8.512021354	11.41873082	10.81684924	11.27634393	13.65309496	11.57287004	9.130179375	7.612098922	7.618462892	9.108668355	9.77577162	8.158492132	12.37510036	11.54240206	10.60501507	10.4562037	11.72220584	13.77051025	11.37455788	9.441437225	8.137529252	7.954822141	11.15305268	8.707596972	8.718928011	11.45601751	11.8398699	9.3881584	13.88042604	1	0	0	0	0	0	0	0	0	0	0	0	0	0	0	0	0	0	0	0	0	0	0	0	0	0	0	0	0	0	0	0	0	0	0	0	0	0	0	0	0	0	0.02	no
PF3D7_0923300.mrna1_1	7.268412793	5.7229701	6.274714332	6.292428492	6.852059574	6.883827476	5.429085427	6.258907973	6.046655547	7.054803523	7.43455782	6.905521296	6.463180833	11.71148122	6.599318349	7.019506378	6.314275365	11.80765978	13.31921113	9.021076083	6.079906593	12.27222237	5.955515251	6.834591355	7.957583754	5.416170853	5.463699481	9.740067137	13.90390611	13.41260253	6.177682982	6.794767564	7.06037727	11.19376954	7.083272181	6.806304068	6.119139074	7.623695066	7.169797056	5.519980836	7.530325119	6.503907706	11.71656776	6.580391901	6.771841452	6.890228042	11.41228163	13.08798835	8.220994096	6.911499544	12.95199508	6.551541088	8.144354046	7.713971718	6.757046835	5.703925865	8.000279894	14.01372103	9.794978036	5.95303524	8.004317903	6.426237259	6.476069115	5.539477579	7.887942052	7.115990159	6.305801947	6.289873954	10.19203746	6.035041848	8.254004594	9.315782325	6.318600441	8.182159151	6.898090552	7.471230342	5.090946538	8.138178276	5.522325078	6.204600357	6.886481019	7.102455541	6.207163127	8.419466691	13.1151827	1	0	0	0	0	0	0	0	0	0	0	0	0	0	0	0	0	0	0	0	0	0	0	0	0	0	0	0	1	0	0	0	0	0	0	0	0	0	0	0	0	0	0.05	no
PF3D7_0923400.mrna1_1	11.82990069	8.941035145	11.30931331	12.43365529	9.16640611	9.123467173	7.692318047	6.812126336	9.573245246	9.38247384	12.26847132	7.261911823	7.993769877	9.298813806	8.224732653	8.869308471	9.870598549	8.465237825	11.7750787	9.726268635	13.33333236	13.98647953	9.015459322	7.506542239	9.560103032	8.780486438	7.537370701	10.0416168	6.362855467	8.33045754	12.29645181	11.006089	11.02296437	10.29400422	9.048549412	7.926836483	6.678849018	10.66234219	9.459454145	7.119880344	13.60724495	7.63666221	9.386785774	7.202999341	9.388426963	9.002209018	8.91251083	9.953753552	10.63178029	13.17422509	14.10103572	8.789703917	7.786789783	9.751614798	9.668197346	7.96951877	9.814430636	7.235901995	10.73981476	8.535365726	10.55949098	9.293300275	13.26701354	7.564697391	6.910941809	8.63060236	9.210644668	8.226846928	7.410560164	6.672286197	11.45250535	11.07159786	8.100595253	10.81244204	10.52200923	14.18457073	7.847512776	6.876126853	10.80785155	11.16555968	8.760757961	9.053180335	7.364567063	10.91858806	14.20631713	0	0	0	0	0	0	0	0	0	0	0	0	0	0	0	0	0	0	0	0	0	0	0	0	0	0	0	0	0	0	0	0	0	0	0	0	0	0	0	0	0	0	0	no
PF3D7_0923500.mrna1_1	10.37440609	8.427369637	9.123912777	7.773101438	7.644513676	9.491640029	7.86384571	7.64954204	10.55909041	8.811293295	10.16929677	9.554225799	10.80505176	9.227690997	9.518977574	13.22605687	6.873613678	10.50925788	10.57608947	9.459464637	9.055780646	9.172352118	9.467836547	6.406318678	8.587063585	7.663402391	8.870623086	11.17026416	11.38905129	11.22755511	8.220711166	9.337852289	8.318760023	9.036443622	8.873967421	9.678007829	7.095238711	12.0586064	9.713329987	5.860864004	10.50994349	10.83763655	8.976083211	8.752991316	14.37820399	7.762610795	11.22669118	9.845131654	12.5344247	10.16077888	10.47035153	10.43608638	6.65524635	9.118492089	8.693048169	13.18230133	7.592505863	11.62466311	11.87629441	6.727886461	9.93857162	11.68797054	13.0346	8.722677409	8.603597808	8.181544992	8.540516524	10.30268532	9.076511302	13.84458237	10.72809934	11.97870464	7.911643988	9.715190097	11.41670162	13.65842713	10.55354702	8.53595523	7.808974964	8.11237818	11.64279818	8.223512551	13.79719111	10.62318504	13.78522655	0	0	0	0	0	0	0	0	0	0	0	0	0	0	0	1	0	0	0	0	0	0	0	0	0	0	0	0	0	0	0	0	0	0	0	0	0	0	0	0	1	0	0.05	no
PF3D7_0923600.mrna1_1	9.089463567	8.99451083	7.496274302	7.836288565	10.09631855	8.125286375	7.512083472	7.202861493	8.407148081	10.28910049	9.411051933	7.760407899	7.566293168	9.528375209	7.995406684	7.264694125	7.874730269	11.3644521	10.10154725	9.27141335	8.415958333	10.57665082	10.10324936	6.787242911	8.329540287	7.373545231	8.748727351	8.437495373	7.663297274	12.23152621	8.291514621	7.659417404	9.528376032	12.47940634	8.464112846	7.366020451	8.308138658	8.324369882	10.15446741	7.260094945	10.60091184	7.189221682	9.964023187	8.2624785	7.880301947	7.746861003	11.13669792	10.08494675	9.024771155	8.449314544	10.73469441	10.49299726	6.599041225	8.296473495	7.970749942	8.383879367	7.454691	8.168849376	9.325852124	8.959429735	11.02297665	10.1759475	9.069797338	8.536320233	9.919028016	8.315849797	9.576616216	10.44935271	7.821680963	7.743526963	8.171256415	9.501050787	9.060533569	11.12941072	9.83527	9.040149115	9.204273596	10.03501494	7.886110748	7.646215007	10.80791703	8.793784324	8.050574952	8.469803524	11.66387664	1	0	0	0	1	0	0	0	0	0	0	0	0	0	0	0	0	0	0	0	0	0	0	0	0	0	0	0	0	0	0	0	0	0	0	0	0	0	0	0	0	0	0.05	no
PF3D7_0923700.mrna1_1	10.94252641	8.248269887	7.71016353	9.283497817	6.271160618	8.397823317	5.349364893	6.477461892	7.844951302	8.315864872	11.32601502	11.7072939	9.052925774	7.454519007	7.044197337	8.499925536	7.242324317	8.195707837	10.24907019	7.089058127	9.167110787	13.3969549	6.609894142	8.080906286	8.747268374	8.708217155	8.050606271	8.7167146	5.96016446	8.701529744	8.599503005	8.036485523	8.819115755	10.98010007	8.258320856	6.639651425	6.052311159	8.217096942	8.531933703	6.290545636	10.72045817	8.260099208	8.122980371	6.976773735	8.369476959	7.276189052	8.253738906	8.424329028	8.08590331	9.416343306	13.71800538	6.972162687	7.893850335	8.374370766	9.425362719	5.389647291	9.529384445	6.823534594	9.360129195	7.723624065	11.62298882	6.550038912	12.86840381	7.560083323	9.712095156	6.381946249	8.954414511	7.037381133	7.41639214	6.319914027	10.16512797	9.357183779	7.518408759	11.67474929	6.856712918	13.64535913	7.971386287	9.649166692	8.370109893	10.9290238	7.624265181	8.642615477	5.760494516	9.599671919	13.12510698	0	0	0	0	0	0	0	0	0	0	0	0	0	0	0	0	0	0	0	0	0	1	0	0	0	0	0	0	0	0	0	0	0	1	0	0	0	0	0	0	0	0	0.05	no
PF3D7_0923800.1.mrna1_1	10.77949469	6.983943303	10.07086678	7.791718486	9.782728879	7.097124456	5.299340936	8.213491301	8.361170088	8.597786247	10.98573007	7.16507875	6.366981238	6.972483863	7.143308574	8.853166912	7.09834439	10.61778231	10.19562304	7.604647448	9.094342424	12.18349302	8.342325894	7.052988793	6.596837601	6.815991811	6.867003702	8.400641173	6.750345488	10.12602198	10.15897052	10.64592225	10.79763203	14.11736457	7.468993176	6.826787123	8.687382911	9.099546291	9.232285182	8.62507601	10.34486854	7.984079122	9.420988014	8.766724468	10.0284667	9.064372945	11.26203445	8.557970568	10.15047936	9.518830039	12.47427133	9.125334429	7.254067176	6.890110737	8.83495413	7.699119064	8.919804572	8.663167761	8.074214698	7.676121563	12.57176585	8.193089637	12.34686646	6.848841337	7.281463313	7.050086384	8.2117115	8.61602304	8.6532851	12.02489752	8.260103036	8.764694905	9.100575682	13.31313768	9.51045524	13.55494714	6.988031039	8.233110575	13.10664486	8.763583773	9.276852145	11.68986208	12.06952152	8.823567684	12.88830353	0	0	0	0	1	0	0	0	0	0	0	0	0	0	0	0	0	0	0	0	0	0	0	0	0	0	0	0	0	0	0	1	0	1	0	0	1	0	0	0	0	0	0.1	no
PF3D7_0923800.2.mrna1_1	10.77949469	6.983943303	10.07086678	7.791718486	9.782728879	7.097124456	5.299340936	8.213491301	8.361170088	8.597786247	10.98573007	7.16507875	6.366981238	6.972483863	7.143308574	8.853166912	7.09834439	10.61778231	10.19562304	7.604647448	9.094342424	12.18349302	8.342325894	7.052988793	6.596837601	6.815991811	6.867003702	8.400641173	6.750345488	10.12602198	10.15897052	10.64592225	10.79763203	14.11736457	7.468993176	6.826787123	8.687382911	9.099546291	9.232285182	8.62507601	10.34486854	7.984079122	9.420988014	8.766724468	10.0284667	9.064372945	11.26203445	8.557970568	10.15047936	9.518830039	12.47427133	9.125334429	7.254067176	6.890110737	8.83495413	7.699119064	8.919804572	8.663167761	8.074214698	7.676121563	12.57176585	8.193089637	12.34686646	6.848841337	7.281463313	7.050086384	8.2117115	8.61602304	8.6532851	12.02489752	8.260103036	8.764694905	9.100575682	13.31313768	9.51045524	13.55494714	6.988031039	8.233110575	13.10664486	8.763583773	9.276852145	11.68986208	12.06952152	8.823567684	12.88830353	0	0	0	0	1	0	0	0	0	0	0	0	0	0	0	0	0	0	0	0	0	0	0	0	0	0	0	0	0	0	0	1	0	1	0	0	1	0	0	0	0	0	0.1	no
PF3D7_0923900.mrna1_1	5.912707872	6.75692699	5.290798713	13.17696024	8.22030577	6.946232913	10.06929848	8.212913897	5.798384891	11.41575814	7.48320706	9.030238772	6.018321359	5.931468201	6.364688169	5.957232132	8.062362488	13.67401301	10.1309689	6.949730627	8.405499564	8.237447108	7.682917445	11.8691598	5.969118678	5.115455737	5.315957037	9.705963686	10.40177705	8.251127568	12.85251358	6.379396581	12.84783606	9.92213625	6.915054338	10.25189736	9.037187974	6.578141713	11.54642398	14.07514837	4.67602644	5.72273468	5.929197559	6.144971127	5.83254365	8.105801167	14.62742755	12.42552346	6.645285111	8.556313422	8.265841009	8.084768637	10.11401005	6.467666189	4.854612407	7.204563008	9.816530189	10.76308792	10.31027388	7.637045857	8.426680372	9.908994837	5.74467083	5.530777107	5.585119168	8.843492848	8.859194871	5.54234758	6.758102807	4.548022982	6.898469866	10.50809283	10.52510546	8.730679754	9.705412891	6.059366038	5.026392792	5.534600678	6.305491203	6.491253672	6.649507425	7.847678604	4.161318756	6.657011612	13.44476371	0	0	0	0	0	0	0	0	0	0	1	0	0	0	0	0	0	1	0	0	0	0	0	0	0	0	0	0	0	0	0	0	0	0	0	0	0	0	0	0	0	0	0.05	no
PF3D7_0924000.mrna1_1	6.490829392	5.42300938	8.213541632	4.699107092	12.06256399	5.592179109	4.638895851	8.936158949	5.088111426	6.313145281	5.293942958	4.194768433	5.556609274	5.160265955	4.988023168	6.164718026	5.970939994	6.949625873	13.48174034	5.979726109	6.028680242	8.754889438	7.366820882	4.841459254	5.51820639	4.696984646	2.955431184	5.057722476	6.568987255	11.11082404	5.03694123	8.265258166	4.130365425	7.81490777	6.280655909	4.80638824	8.505838776	7.047735579	6.815639139	4.764506711	4.629470161	5.607180264	6.123895008	4.901183713	6.373754488	5.291061735	7.210963932	13.15592814	5.340386504	7.479350746	8.66742104	8.147708063	5.149497051	6.152833578	5.313996423	7.238677337	8.990034095	7.474209332	5.700799621	5.015837424	6.037731062	11.91284928	5.222140193	3.709478547	5.573797403	4.288905148	6.160464976	9.624147473	4.809193027	14.49920289	7.260410324	5.484508069	5.233923705	6.523595882	11.8622009	5.449712169	2.578819729	4.538887825	6.137059133	5.420430972	9.876328125	5.099413794	14.58404946	7.463259206	12.84359087	0	0	0	0	0	0	0	0	0	0	0	0	0	0	0	0	0	0	1	0	0	0	0	0	0	0	0	0	0	0	0	0	0	0	0	0	0	0	0	0	1	0	0.05	no
PF3D7_0924100.mrna1_1	6.525245321	7.884645777	6.808471465	6.898633254	8.081526566	6.39228859	6.21794011	6.85912335	6.519311882	6.412637741	5.963935558	4.567123693	6.749495454	6.115721755	5.844321116	7.296954124	7.233128682	8.102856818	7.611960005	5.947397574	7.803573405	10.14264741	6.782899038	6.066796227	8.401890343	5.409269893	5.267662395	10.75737335	7.106666592	9.63015524	10.38611341	9.200650985	10.22596466	10.36453351	8.835918216	8.465530394	7.143416944	9.35444327	7.60588103	7.985211606	8.295010169	12.25394727	8.499012165	8.584505296	9.088990926	10.92521357	11.42809915	8.685579145	9.720150254	9.162971756	11.19336258	8.557449399	7.61076009	9.768551049	10.81045318	10.28491993	8.41066696	12.72110069	10.60095525	5.751696641	7.761454529	8.409846777	6.767401914	4.741388742	6.044051113	6.792682168	6.634957179	9.954716429	6.785983344	9.975445576	8.362332564	10.65575751	7.540232622	9.834557098	9.825825852	8.877365663	6.707771244	5.898399565	9.002955888	7.265355002	10.94126684	7.551243268	9.76442266	8.577003743	10.87054746	0	0	0	0	0	0	0	0	0	0	0	0	1	0	0	0	1	1	0	0	0	1	0	0	0	0	0	0	1	0	0	0	0	0	0	0	0	0	1	0	0	0	0.14	no
PF3D7_0924200.mrna1_1	13.69807335	6.048095802	11.87009173	10.19353274	6.467585472	10.98745033	7.374780293	11.40470647	5.711496641	7.020295459	13.710526	10.58564355	5.992940958	6.327351396	5.995949349	6.390765225	7.447740811	8.225975358	11.02273605	6.101207636	11.51728744	7.667410623	6.434274208	12.11319685	5.281651723	7.29105796	7.196145901	5.984575461	7.709552837	5.400598733	9.709758062	11.50287112	9.654453558	6.809486427	10.94589592	8.486154501	11.77060555	6.732922102	7.094713248	6.360153941	9.255747651	6.579944338	6.671605477	6.232947578	6.520304355	7.486667337	8.644501239	8.965699597	6.74779103	11.5372218	8.676211323	6.145411123	11.81136682	6.117524242	8.313393661	5.985825301	7.922732064	7.963156164	6.942325325	5.555572792	8.898241169	8.283140541	11.05616076	7.20371074	5.344439856	4.904833588	5.986208082	6.752039069	6.072847324	7.813056402	5.75561615	7.115219808	5.624930284	9.080808369	8.818991769	11.6604883	6.722131367	4.121594134	7.819414404	6.988746465	7.031415448	10.10888462	7.934417907	8.171246665	14.0692911	0	0	0	0	0	0	0	0	0	0	0	0	0	0	0	0	0	0	0	0	0	0	0	0	0	0	0	0	0	0	0	0	0	0	0	0	0	0	0	0	0	0	0	no
PF3D7_0924300.mrna1_1	5.911803377	12.50179514	6.654944683	6.550958446	9.518228262	7.432343153	12.24506725	6.738132253	6.305659573	7.389677822	6.035122192	9.693056664	6.173736039	6.877556238	7.501233625	6.301864075	5.71155994	9.508154744	8.377990818	12.69365032	6.198496563	6.548630922	5.591924875	8.405861626	9.551304203	5.610546846	7.1406562	9.778831504	6.509967569	13.42690115	6.964123467	7.329529907	6.290012397	9.065279768	7.516299752	12.40540338	6.467852497	8.218818756	6.99851273	8.545277581	7.415709726	6.275874208	7.586606313	7.384084353	6.566337403	6.15939262	9.574892375	8.646895438	12.90159052	6.910427049	7.47884659	6.236141636	8.478038776	9.642731942	6.176125271	6.825588194	8.173216034	7.354724917	10.42197985	6.012333604	8.744351553	7.553051515	5.779653771	7.074605983	6.370984677	4.837492933	6.324377493	5.995950434	8.59217605	5.630443265	6.773634201	10.55137648	5.581305795	8.458072515	8.45625216	6.98674009	6.839147754	4.656318603	6.255900358	6.262922961	5.91449528	6.312005075	5.116228424	7.513036866	12.40694775	1	0	0	0	0	0	0	0	0	0	0	0	0	0	0	0	0	0	0	1	0	0	0	0	0	0	0	0	0	0	0	0	0	0	0	0	0	0	0	0	0	0	0.05	no
PF3D7_0924400.mrna1_1	8.949848793	10.20350628	9.327385446	11.63808571	6.767291925	9.683984646	7.000284222	9.272498933	11.7000333	9.144446223	8.507504633	10.22559927	8.221042659	8.461010987	9.088601562	8.781354089	9.490816923	8.916383638	12.15785894	10.3541235	9.817367359	11.34952795	8.01512312	8.4111521	13.4202033	12.38238854	9.422820636	8.053181048	10.33634718	8.769696384	11.35718303	10.08486085	10.99547192	10.61663458	10.71699353	9.831714761	10.08119518	12.00183925	11.03514428	12.85527244	10.1279437	12.67129851	11.48944395	10.50251262	11.28478852	11.50461345	13.28419539	10.43490371	11.90433047	10.80927646	11.51385795	12.12423418	7.401810562	13.53114668	12.50785805	12.72832047	10.14303623	12.82850305	8.400131093	7.57629138	12.90079404	12.81225886	9.552133601	9.675638985	8.524434708	7.9503012	11.62292339	11.28810292	11.56601469	8.430445287	9.942145105	10.06730293	12.85340116	13.15924015	12.5777549	9.485110053	9.624354391	7.836684429	11.91887062	13.64262588	12.25160053	9.20161518	9.04720081	10.36017286	13.8818862	0	0	0	0	0	0	0	0	0	0	0	0	0	0	0	0	0	0	0	0	0	0	0	0	0	0	0	0	0	0	0	0	0	0	0	0	0	0	0	0	0	0	0	no
PF3D7_0924500.mrna1_1	11.13430567	11.2948979	11.39409878	7.644250462	8.946826667	7.596334799	11.8321329	7.355600381	10.45957598	7.806778401	10.60485582	9.685477963	8.081444699	8.971147648	7.499504032	8.64770956	10.86513173	9.38261459	11.14323352	8.684709328	10.65238652	9.127282255	9.513266782	8.45324663	9.054218357	7.679500759	10.66988511	10.34420276	10.68427528	8.737506308	7.559784771	11.11055249	7.830753228	12.26608871	7.675407953	11.22549016	7.882786503	11.58338756	7.411644295	7.309391727	9.936260325	8.523753147	9.232091599	7.553908197	9.272125091	10.56747311	9.410998539	10.05699999	9.303117641	10.39372973	9.569975296	9.381505256	8.492946086	9.264006356	8.309742022	11.47575346	7.843473746	11.63801393	10.56757314	8.628332531	10.69098334	10.14042486	9.02639354	10.27842402	6.867968197	9.145146156	10.07396721	8.166221819	7.256819764	10.34216704	11.99533616	10.70230943	8.517144602	10.80511829	10.08577893	10.5226445	9.868835997	7.108847499	9.496988293	11.10528253	8.548701987	9.465085416	10.42545971	12.53246178	12.96525336	0	0	0	0	0	0	0	0	0	0	0	0	0	0	0	0	0	0	0	0	0	0	0	0	0	0	0	0	0	0	0	0	0	0	0	0	0	0	0	0	0	0	0	no
PF3D7_0924600.mrna1_1	9.573688145	8.640321442	9.593584382	6.395357449	6.624165561	9.669750701	6.80420195	8.351170499	12.98403652	9.457498631	9.89651473	5.637231984	9.902126445	7.74183037	6.805537437	7.555905077	6.930044319	7.890660717	9.113964186	6.090465149	7.415275809	8.154462964	7.917628008	8.643348596	8.933269428	9.90552351	6.679833446	8.874670924	7.99587975	7.218190454	6.754587607	8.967050444	5.620886338	13.37434507	9.254646039	7.211514751	8.054629545	13.25800332	9.56027294	5.30607192	14.04392961	9.687393111	8.213070423	7.041477091	7.421657371	6.693245515	8.592963459	8.515572179	6.760873206	8.072384975	8.857491664	7.90479355	8.324858705	9.365660358	10.37873767	13.98364055	8.944079546	8.586531353	9.324883677	5.354713192	9.284335586	7.495475157	9.653739388	6.075502755	12.68442974	6.734170977	7.818696597	6.313412594	6.83648574	11.19560072	9.340307154	9.851402122	6.423182394	9.369532029	7.469278298	10.44677791	5.866828502	12.64278221	7.516074953	7.766198446	7.066346835	10.46245542	11.51038741	9.043917382	12.61945697	0	0	0	0	1	0	0	0	1	0	0	1	0	0	0	0	0	0	0	0	0	0	0	0	0	0	1	0	0	0	0	0	0	0	0	1	0	0	0	0	0	0	0.12	no
PF3D7_0924700.mrna1_1	11.07321997	8.574846891	10.09201604	7.510116736	7.352074973	10.0149041	6.995432423	9.146749671	11.42959676	10.73319298	10.84019468	10.71989589	9.354616647	9.027079415	9.961799624	13.67647324	7.541663967	10.11786768	11.72096851	8.534175672	9.445743282	11.23667996	9.692984221	6.535693541	9.444596032	8.842070302	9.352607846	10.99566301	11.6357317	10.31350808	8.63055064	10.70433191	8.381428319	9.62489078	9.370311532	8.560051798	8.138774631	12.50957416	11.00603828	6.433015451	10.75505912	9.995603347	9.048405789	9.367799561	14.72040626	7.561424636	10.73222761	10.7350666	12.56947185	10.8319442	12.12028583	10.84537649	7.100151559	9.79228427	9.300500094	13.17699756	8.474851045	12.21753914	11.78334275	8.055701963	10.71064092	12.24004784	12.94617389	9.391547882	9.369663331	9.800755759	9.337234244	10.63437461	8.998177152	13.48902593	11.63909878	11.95936266	8.472867287	10.71880184	11.86389736	13.51115264	9.951147804	9.07341508	10.13118352	9.470722204	11.16129002	9.587836543	13.46551454	12.44956091	14.17506535	0	0	0	0	0	0	0	0	0	0	0	0	0	0	0	1	0	0	0	0	0	0	0	0	0	0	0	0	0	0	0	0	0	0	0	0	0	0	0	0	0	0	0.02	no
PF3D7_0924800.mrna1_1	6.082960801	5.262462781	7.063024353	4.63696499	6.519740779	6.716361742	5.62705807	6.525543293	5.658916371	8.071840093	4.854550952	6.185276476	6.716479086	7.170784155	6.371051061	6.610058349	5.578674312	8.893902165	6.796072628	6.86052316	5.469109485	6.69656904	6.704508921	5.749770136	5.746041398	6.375216183	5.743874204	6.045516695	5.264557099	5.899335446	5.92180794	7.905448477	5.77615118	5.078251751	7.343671201	5.19243744	6.918281339	7.179041052	8.060567354	4.543946828	8.384191348	6.843293237	7.448613406	6.405714513	6.503274379	5.428066847	9.501263337	5.97686659	6.9703345	6.41653374	7.117558828	6.74849856	6.395568667	6.182947902	6.577408448	4.621211461	6.014126597	7.121545014	6.878907933	5.782036979	5.94345761	8.632642948	5.841498218	5.607088869	5.738436312	4.632674284	6.46124166	6.504469496	5.666846597	4.450283438	7.380557188	7.427155104	4.998293386	6.012285993	7.992996598	7.515941878	5.37929522	4.895677764	5.66930817	7.366523021	6.479429601	5.374093428	5.112927086	7.447811409	8.619217943	0	0	0	0	0	0	0	0	0	0	0	0	0	0	0	0	0	1	0	0	0	0	0	0	0	0	0	0	0	0	0	0	0	0	0	0	0	0	0	0	0	0	0.02	no
PF3D7_0924900.mrna1_1	6.33073765	6.300489844	6.177319866	5.353676158	7.495934952	6.733896605	3.64038956	5.121015401	7.642918133	6.698635221	4.125155131	4.743622676	6.140369671	5.634593268	7.170025185	6.206916673	4.760220946	6.986638472	8.399256559	6.010332283	6.54951516	5.384740587	4.911691582	5.574404309	6.817879032	5.17951105	7.239932613	7.010891706	5.787641414	4.638073837	7.173527238	7.563386966	5.72492307	7.317412614	6.400367146	5.186659017	5.94204526	8.177818155	6.586464526	4.914086097	5.417177412	7.109882878	6.076174257	6.683134985	5.998646839	6.781621998	8.161635793	7.107792469	5.915042791	7.642340564	6.424754167	5.589763487	6.085339669	6.521364878	4.976821852	2.786596362	6.517748114	7.239932613	8.078631181	6.430117975	8.036503334	6.746447139	6.898329298	7.845050903	5.541948425	5.310340121	6.169123281	6.346247774	7.715412941	5.407012774	7.411595725	6.813909425	4.786073552	8.545003059	7.570007463	7.729348832	6.665904355	6.197904697	5.391973883	5.041330607	6.365447589	8.343674305	5.031659854	7.802710219	9.04660288	0	0	0	0	0	0	0	0	0	0	0	0	0	0	0	0	0	0	0	0	0	0	0	0	0	0	0	0	0	0	0	0	0	0	0	0	0	0	0	0	0	0	0	no
PF3D7_0925000.mrna1_1	7.838341282	5.870457542	7.54715658	6.723273932	7.539584346	8.540582439	5.473825482	7.645841104	7.405722397	11.87734579	7.478962551	6.013574606	8.901960002	9.405473037	9.362309561	9.279491658	8.343403631	8.426074532	9.210413662	10.42273283	8.521639962	10.81898763	7.59285379	6.727484638	6.859777622	7.547755277	5.787618342	9.910293241	12.92599044	9.777180215	6.891612154	6.992396698	6.921283631	10.4926472	8.146549248	6.644804722	8.042152632	9.591214932	12.67265132	7.99977247	11.69650717	9.018878979	9.242308389	10.10032659	9.292020321	7.790384942	9.122956842	8.017027709	8.52617317	8.683791601	11.3369889	7.616365903	6.472248205	7.052104776	8.428926719	8.90798955	9.455526508	13.08516679	10.34804345	5.873203078	9.561615598	7.772065082	7.53858045	4.78135132	8.717835414	8.489609022	7.064525528	9.210135111	12.43290861	10.08661826	10.3220287	10.15693263	6.315599171	10.30700819	8.76354281	8.304288353	3.830196223	8.318784945	7.73175687	6.480148326	10.4162875	10.08569047	10.15997592	9.847082049	13.01505512	0	0	0	0	0	0	0	0	0	0	0	0	0	0	0	0	0	0	0	0	0	0	0	0	0	0	0	0	1	0	0	0	0	0	0	0	0	0	0	0	0	0	0.02	no
PF3D7_0925100.mrna1_1	9.837598451	5.318729697	10.70316075	7.382765291	7.340077691	6.158168569	4.883555568	6.69368159	6.147808652	12.94252509	9.661143143	5.720960932	7.147118569	6.255475544	8.180345687	8.64678586	6.423768855	8.07572368	10.81482553	7.758703802	10.86162631	11.14776155	8.305803379	5.624519188	7.585720306	7.675403731	6.041653755	8.311480094	5.315474594	6.718279425	7.423038938	10.62350873	6.622873361	5.714387498	6.691439382	5.00073243	6.793604603	7.734499809	12.93174167	4.608418259	10.57575995	7.745099632	6.660810131	7.901667522	8.740568956	6.729248553	8.915261096	8.677185141	7.765721492	10.95490335	11.50315415	8.138897417	4.64765368	8.125886194	8.232195727	5.685027245	8.066039502	6.16270643	8.643246201	6.150652431	8.279236685	7.817177972	9.792845244	6.310123161	5.667632764	5.903470706	7.925114992	6.259321193	7.185120617	7.728932167	8.419298166	9.279880991	5.8923567	8.181075278	8.406533956	11.07010606	6.062435928	5.366195143	6.716946648	8.171348134	6.980446097	6.582181259	7.294169336	8.104569433	12.29567095	0	0	0	0	0	0	0	0	0	1	0	0	0	0	0	0	0	0	0	0	0	0	0	0	0	0	0	0	0	0	0	0	0	0	0	0	0	0	0	0	0	0	0.02	no
PF3D7_0925200.mrna1_1	9.268623647	6.361395874	9.471643087	12.42124587	11.87377565	6.834487998	11.87623024	11.72394097	6.512750262	7.63954667	8.573790412	6.278979173	8.906129531	12.7179551	8.064535871	13.39584179	7.189213911	8.098453065	11.50364163	11.70961143	6.650049468	12.27776078	13.06706553	9.702153952	10.90301614	6.089260099	6.470986559	11.32175021	11.0615051	11.14130236	12.1183752	7.305985828	12.15389542	9.570409233	6.971243597	11.39754633	12.12334574	7.563895113	8.908671031	6.080139803	13.59594413	8.663913103	12.79511229	8.406144444	13.34761055	7.324431001	8.175682187	10.96830108	11.96322762	6.739549784	12.58593236	13.08283397	9.365230382	10.82871178	6.295251825	12.38132706	11.72691218	10.54761095	11.66291666	6.077411141	7.873334622	8.132290366	7.043351569	5.452461472	11.59154288	9.019599644	11.86987571	7.603848787	5.884500195	6.365671446	14.21777644	11.37603575	6.550678217	8.22734198	8.411351465	8.317856077	5.731752566	11.8222156	7.906105769	8.035227164	7.923701648	9.172454549	6.4603547	14.26617299	15.68777208	0	0	0	0	0	0	0	0	0	0	0	0	0	0	0	0	0	0	0	0	0	0	0	0	0	0	0	0	0	0	0	0	0	0	0	0	0	0	0	0	0	0	0	no
PF3D7_0925300.mrna1_1	10.45500219	10.65756704	13.90442362	11.54662619	10.38286702	11.63124849	7.355925084	13.35046378	14.55030058	11.35375465	10.59237731	8.866150158	9.414779113	7.445882909	11.52004731	9.679187428	7.991768146	12.42077991	14.34545872	9.004392989	9.933898763	14.38887612	8.924134974	8.231654504	14.55278436	11.06064541	11.78811448	10.16018693	9.453872954	14.47974797	11.13434338	13.52624329	10.33006404	13.83392029	11.61095572	8.090920024	13.60268678	14.68000983	11.00616577	12.39675135	13.01629726	9.441763698	8.193382426	11.55021353	10.52466216	7.915479189	12.53307859	13.71946165	9.131106564	10.23291432	14.59912678	8.858856412	7.660841521	14.81646607	10.95860192	13.55447077	9.821362908	10.08729108	10.37801207	7.266857407	13.29485075	8.584000825	10.47657124	11.64228892	14.71034949	9.319236844	9.059370662	8.619164232	10.1943661	11.66855386	14.22354938	10.58417579	7.080196428	13.50329898	8.51222264	11.3868495	12.08143381	14.89028334	13.25113776	9.498764456	9.516558606	14.35475386	11.51249365	14.06642913	16.23993675	0	0	0	0	0	0	0	0	0	0	0	0	0	0	0	0	0	0	0	0	0	0	0	0	0	0	0	0	0	0	0	0	0	0	0	0	0	0	0	0	0	0	0	no
PF3D7_0925400.mrna1_1	7.311719738	5.508005108	8.422036148	6.019531255	5.513171557	6.06480593	5.273610257	6.270836888	13.38056278	7.149355882	6.27434512	6.658110019	6.199733838	5.391451319	10.54903586	6.494281263	8.181639908	9.173789741	8.373264478	6.108911476	7.827870179	9.965234732	10.27156095	7.382077973	7.397591335	6.154876749	8.497646117	6.591797312	9.29469793	6.683598626	13.10705321	9.545681034	13.40731367	10.23717699	13.21496551	6.887571213	6.141484794	13.83430737	11.53083022	11.20542048	7.468898815	12.07848893	8.885688358	11.27793919	8.795799954	11.46254072	11.79718543	7.765372007	8.246073079	8.823527451	10.3964623	11.72451224	6.611715742	7.12669793	10.08716624	8.39625934	10.28389229	13.35318452	8.000447873	7.209582211	8.260151608	7.647144197	7.726472082	7.559217355	6.676328727	4.736871739	8.960370105	6.75142533	5.883263011	5.933218925	5.860833848	8.512052729	10.04428248	10.73205875	7.285435554	9.366337609	8.223311676	9.296564225	8.319291649	8.534714091	9.401883478	5.990521009	5.913122321	12.25014215	11.60424852	0	1	0	1	0	1	0	0	1	0	0	0	1	0	0	0	0	1	0	0	0	0	1	0	0	0	0	0	1	0	0	0	0	0	0	0	0	0	0	0	0	1	0.21	no
PF3D7_0925500.mrna1_1	8.66046323	9.701804919	8.743913195	7.770802672	12.57981564	6.750791842	11.95127551	6.564211573	8.062149857	7.317420825	7.705375087	8.602042225	8.668486885	6.402716798	7.258360483	7.171975907	7.492072888	9.695255293	8.608552888	9.94138027	9.004500716	7.156123898	7.719285373	8.676267377	8.184113181	9.780448261	10.10935509	8.958426907	10.94845625	8.278966075	7.997424952	8.416489958	7.481401887	7.885560891	6.428629698	12.05160404	6.888654691	8.915581521	8.038833601	6.774472334	8.431412408	8.69542524	7.346251349	7.562816951	7.503010733	7.381579203	9.882465779	8.28805156	10.28140028	9.551593531	7.765391011	7.869901453	8.088162463	8.114674729	10.57766645	7.580807391	7.393237964	11.48437058	9.411715631	5.647088041	7.870157654	9.252203015	8.311184363	9.051040728	11.05262281	6.381947218	7.184467954	9.352462159	6.37294838	7.689515195	8.829443261	9.305272286	5.433160725	8.733068224	9.752954356	9.297750817	9.910921725	11.17095014	11.74573324	7.115475513	9.787843272	7.552752564	8.201137761	8.898164511	12.27923775	0	0	0	0	0	0	0	0	0	0	0	0	0	0	0	0	0	0	0	0	0	0	0	0	0	0	0	0	0	0	0	0	0	0	0	0	0	0	0	0	0	0	0	no
PF3D7_0925600.mrna1_1	7.949430253	9.931942169	10.321525	5.223830337	5.941724379	6.446253227	6.558978896	6.749696228	7.067566933	6.507617501	6.818812951	5.012143012	8.708831793	6.225870981	6.472804462	6.687914478	6.187749833	7.737667654	7.612997499	6.066319084	6.055330955	6.460673205	9.058583957	5.582246809	8.142760196	6.993419942	6.081260571	8.319122051	7.378604509	6.704524636	6.07854549	9.752755926	5.845874946	8.021820828	6.389251875	6.703091	6.124853961	7.73719511	6.241909001	5.4773986	6.595342407	9.147095794	6.936655353	6.027525249	7.259947917	6.975165252	9.180694161	7.452510534	6.53848447	7.081852	7.209508565	9.778862313	5.463192956	8.142853434	8.110562814	7.668266114	6.743744265	7.931400357	8.825480569	6.726603803	8.585336461	9.763866082	7.040967911	6.033825073	6.391821741	6.281358382	8.063251444	6.55246364	6.77795617	5.935395622	6.696184856	9.017564635	6.648842945	8.699239447	8.836742711	8.727949333	5.35042826	6.577017063	6.459727421	6.195889172	7.26392437	7.019463497	6.29451152	7.190661946	10.24296334	0	0	0	0	0	0	0	0	0	0	0	0	0	0	0	0	0	0	0	0	0	0	0	0	0	0	0	0	0	0	0	0	0	0	0	0	0	0	0	0	0	0	0	no
PF3D7_0925700.mrna1_1	11.82448451	6.161091172	9.922908241	7.145931461	7.226790439	7.777802335	5.604785934	6.665159395	9.602709896	8.030394244	11.81102928	6.945087564	6.627560567	9.459679202	7.738377237	10.23452503	8.188652938	9.515522992	8.766114697	6.915022483	6.340743117	7.842183273	6.883489291	6.957932527	10.03048919	6.498690062	6.667633202	7.275099758	10.30878046	6.632725845	9.232793476	9.561528326	8.490198691	7.879526933	7.245933226	7.978704074	6.033984565	9.505107359	8.673188831	8.107562372	8.539379825	8.913331904	9.463948659	8.325486454	10.28141672	8.908894192	11.545386	8.484159081	7.718939868	8.697177925	8.844396499	8.069805385	6.989633762	9.736651915	8.679546254	9.749954025	8.502138571	10.4846092	7.866632821	5.429144226	7.715037349	8.682519603	7.772458427	5.623748258	5.84489133	6.268176048	6.146417943	7.212332753	5.981328818	8.092757799	11.17698265	8.500620792	7.195175413	8.437013868	9.052905978	9.069489008	6.423628322	5.537608855	7.190499667	6.672756636	8.413426384	8.231562479	7.802820249	10.23504748	12.08021917	0	0	0	0	0	0	0	0	0	0	0	0	0	0	0	0	0	0	0	0	0	0	0	0	0	0	0	0	0	0	0	0	0	0	0	0	0	0	0	0	0	0	0	no
PF3D7_0925800.mrna1_1	10.80513307	8.722853529	10.29895219	10.0127769	9.559232851	8.33451018	7.920118614	8.829100769	9.659433649	11.40223589	10.38597011	8.974525694	9.931000061	7.490138914	8.733538775	9.25474797	6.444959431	12.78311461	11.53598119	8.136973446	9.716507769	11.07247946	8.506467039	7.751501215	6.797534614	7.148146727	9.170462014	10.05379234	9.328778411	8.698298731	12.67311958	10.64837236	13.39285421	10.6949713	10.012623	10.71765497	8.849697611	11.99446359	12.0082039	12.52867002	12.32602151	12.14162842	10.87056423	11.63122423	13.73691542	12.75207043	14.21768799	10.54924696	10.80030374	11.49795911	12.10760619	12.82733533	7.54686119	8.484796595	9.956226365	13.21233631	11.67493241	12.42211258	10.53842954	6.824314514	10.70314756	10.12536699	9.402147618	8.912918802	7.457270478	12.97303676	10.99420189	8.94365669	8.493991678	8.68840352	10.90423851	10.13002748	11.24620908	12.45541355	10.68453808	11.11355609	10.11589148	7.9179281	11.9738294	11.06222117	12.44889972	9.426084331	8.659586513	9.47825549	13.18461353	0	0	0	1	0	0	0	0	0	0	0	0	0	0	0	1	0	1	0	0	0	0	0	0	0	0	1	0	0	0	0	0	0	0	0	0	0	0	0	0	0	0	0.1	no
PF3D7_0925900.mrna1_1	8.519893706	6.661001821	12.01251016	8.892967532	7.591157197	8.542382391	6.267609422	7.826963287	7.507190448	12.052011	8.794789881	7.032073439	5.776548968	8.722914456	6.933518684	7.872536196	8.029713004	8.923740024	11.16196686	7.087424631	8.80615602	11.54971306	7.879181599	5.881803403	7.323664918	7.987987446	8.807072251	7.802466797	6.308176105	9.239450455	8.740576101	11.96304436	7.427980625	9.919685412	8.946669634	6.367584221	7.922767041	8.93059989	11.96278646	9.087883936	9.578814526	6.596241832	8.002728429	7.034757944	7.77189875	8.235246954	9.300470533	9.957971414	7.61942926	8.928987481	11.89624427	8.25893652	5.868733047	7.300332858	8.664160805	6.317942312	9.178464143	6.680624367	8.474108994	6.962821442	8.534419364	9.010571986	9.69738881	8.61831365	6.467203126	5.459787131	7.200395165	6.723242778	6.659978501	8.808836653	8.591854894	9.003527975	6.287346614	8.827194118	8.221377109	10.46701764	8.903732726	6.188122298	8.047508445	7.964019468	7.506974446	7.96156013	8.301279999	7.911713162	11.99700265	0	0	0	0	0	0	0	0	0	0	0	0	0	0	0	0	0	0	0	0	0	0	0	0	0	0	0	0	0	0	0	0	0	0	0	0	0	0	0	0	0	0	0	no
PF3D7_0926000.mrna1_1	8.821214465	7.934418646	9.413187531	13.32887398	8.541641169	8.107731492	6.461854941	7.511144352	9.232265622	13.46985418	8.902401222	9.333929546	6.97184574	6.563171587	8.079925704	8.87753928	6.189932227	9.212904	11.89549177	9.059533416	8.322912943	9.938129878	7.981718898	8.198787508	10.1291769	7.569218141	6.12572302	9.402597319	7.989582814	8.821920903	13.48213628	8.826374637	12.94673664	10.36708594	7.721016253	6.639656107	7.305664282	9.856116286	13.53625989	10.80047194	10.06546163	7.909270433	6.945932323	8.187623923	8.734698674	7.208459701	9.845884915	10.8611826	7.965910929	8.568166931	10.58529295	8.3254905	7.88609681	9.983083877	8.511803715	7.306153048	8.97595841	8.642823381	9.831857953	7.476275657	9.379877711	8.964169299	9.763515564	5.753484347	7.015599343	6.689892908	8.304802778	8.255806244	10.59780428	9.935199768	8.483239483	10.02561719	7.999627992	9.519403044	9.101051979	10.37096966	6.310072821	6.827461302	8.281931341	8.723465548	9.653217716	8.250912721	9.781738784	8.187602034	12.88229422	0	1	0	1	0	0	0	0	0	1	0	0	0	0	0	0	0	0	0	0	0	0	0	0	0	0	0	0	0	0	0	0	0	0	0	0	0	0	0	0	0	0	0.07	no
PF3D7_0926100.mrna1_1	8.988586729	7.779509511	7.936243886	13.60209991	6.16842712	7.854394882	7.974307136	6.632534589	9.567332449	8.211581938	7.822378123	7.903752137	11.38554749	7.370234956	9.790478994	8.105641947	6.403459512	10.13836172	10.08109484	7.596392768	8.683554892	10.3304127	10.28213166	7.038010208	8.375382039	7.047104486	5.314873033	10.14574108	9.534265544	7.936444479	13.22578721	8.37454121	13.02808458	8.974182798	7.993207104	8.662545315	6.527101104	11.10568968	8.202357111	6.319813308	12.03474292	11.45217617	8.425169362	9.559584845	8.800684521	6.651197399	10.79980417	8.797671978	8.14233154	8.938315574	10.45433376	11.83609191	7.146672625	8.308027456	7.658779331	11.31391179	7.017754031	10.37317909	10.94629377	7.759627295	8.874312548	11.14287593	12.13318324	5.689375102	7.726373155	10.853121	9.201162618	9.220440432	7.512010218	9.109665022	8.773262423	11.37023853	7.250850555	9.062954495	10.14912632	13.10132865	6.521393896	7.3088081	7.32191572	7.210678553	9.775327578	7.715958684	9.465545233	8.217221214	13.12553671	0	1	0	0	0	0	0	0	0	0	0	0	0	0	0	0	0	0	0	0	0	0	0	0	0	0	0	0	0	0	0	0	0	0	0	0	0	0	0	0	0	0	0.02	no
PF3D7_0926200.mrna1_1	7.051516259	8.5848106	9.471739411	5.896979108	7.522461424	7.927937725	6.759349525	6.425912224	8.189572385	8.394025024	7.555539292	6.419307635	6.366877921	9.564356433	5.749371615	11.46055816	7.268135793	10.02359005	11.61413165	6.382732242	7.156222581	6.406180695	7.196667129	6.296231019	7.733914108	8.556401675	9.516716276	9.494804316	8.547518332	7.37568063	6.946280355	8.661212764	6.430553831	8.80939804	7.803498943	6.867879803	6.43852567	7.993441864	8.93603387	5.486286013	11.28953839	7.275321655	9.516328738	6.019493239	11.49893271	7.628370736	9.934572994	10.76808766	6.654567119	7.532677717	7.073634883	7.645291435	5.862537568	7.860873944	9.308007372	9.994528344	7.147306452	8.305318044	10.28599265	6.09346963	8.551361268	7.198085683	6.689575731	8.540322651	7.159765606	10.39331178	7.549735684	7.845462528	6.359265588	7.692872088	8.411014663	10.61222047	6.016395636	8.386901126	7.228081306	7.586921999	8.283559201	6.444517633	9.402936701	8.4810127	8.567445816	7.509827299	7.582551326	7.664951129	11.62735982	0	0	0	0	0	0	0	0	0	0	0	0	0	0	0	0	0	0	0	0	0	0	0	0	0	0	0	0	0	0	0	0	0	0	0	0	0	0	0	0	0	0	0	no
PF3D7_0926300.mrna1_1	8.558106225	6.671551912	9.037026374	5.74515905	8.153449401	5.364005038	5.844143692	7.113720214	6.539568881	6.474463343	8.611166999	9.105844734	6.226603012	8.036103289	6.63342665	8.210070049	6.371412237	10.17860894	10.64702892	7.561777674	10.37529752	11.6545019	9.876431086	7.461207489	7.047404766	9.290158171	8.263027591	8.922573752	10.10395101	11.71234073	6.790003855	9.323336597	6.950589846	9.83690376	6.400663376	6.532599601	7.189106571	8.401385564	6.218457495	6.035569024	11.08373435	7.163567799	8.318225413	6.234557019	10.69496274	6.278042426	10.51342267	9.561083224	7.432544483	10.84002811	12.07983052	10.23837186	7.221194403	7.576782043	9.670371568	8.857023229	8.081742097	10.50707816	9.37757632	6.023155389	9.276500454	8.251026183	10.2238011	8.124655887	7.851467829	7.427252888	8.709978088	7.179675652	8.515993506	8.942534231	9.046732494	9.866397776	5.88166856	9.285353745	8.457477278	11.41924144	8.771357605	7.829104402	8.189711436	7.975058667	7.804938549	8.897298445	9.067333771	8.843000808	11.91511872	0	0	0	0	0	0	0	0	0	0	0	0	0	0	0	0	0	0	0	0	0	1	0	0	0	0	0	0	0	0	0	0	0	0	0	0	0	0	0	0	0	0	0.02	no
PF3D7_0926400.mrna1_1	7.439333811	9.65988059	7.546798134	9.236972973	12.056384	6.695703923	12.10526333	7.195603209	6.20450725	11.0618932	6.971503209	8.240691959	6.649471695	6.65691374	7.678168514	7.865158541	5.727293083	12.76340083	8.333537238	9.637524113	10.28623346	8.586795856	7.669667325	7.125091137	6.319258425	6.568105958	5.19247584	7.947329857	11.67614968	10.75802409	9.514010781	7.990011367	8.676048391	7.874760527	6.727130528	12.59814357	7.456395275	7.425195603	11.08452206	6.428418338	6.360473691	7.768280961	6.964994516	7.906499809	8.103238946	6.325550627	12.16364687	8.124917249	9.935532879	10.8816294	8.817571062	8.110083498	6.582901306	7.288098978	6.943072418	8.702299732	8.004303335	11.84420852	8.309839693	5.263803824	6.525790089	8.094047302	7.109783774	5.226073251	6.351798331	9.173978308	6.662979932	10.06793522	7.807858852	5.48293118	6.888583797	8.718145411	6.010304563	7.148781137	7.998591657	8.615532563	5.676101171	6.314995724	6.470233174	5.595385249	10.71586517	7.827053714	6.035876103	7.305705555	12.84945945	0	0	0	0	0	0	0	0	0	0	0	0	0	0	0	0	0	0	0	0	0	0	0	0	0	0	0	0	0	0	0	0	0	0	0	0	0	0	0	0	0	0	0	no
PF3D7_0926500.mrna1_1	8.119042077	7.526167566	7.079130247	12.55288688	7.87767898	8.331285654	12.24587405	14.29679599	12.39608261	10.27306406	8.31103883	8.425524801	7.355925461	7.048755154	9.310089311	7.124684708	8.464405274	14.59375973	9.116850051	7.70574301	8.836491127	8.977255032	8.895982007	7.034177118	13.00360642	10.27411312	7.497934897	9.032984299	10.63684104	12.69524089	13.58654015	7.415280851	11.44930933	10.62421463	9.474352029	11.72005299	14.28143524	12.67380328	11.44247831	9.257426887	12.03553184	8.226286946	8.05609651	10.1942107	6.857678949	8.661796491	14.51690305	7.651288174	11.23697929	9.172889868	10.27510976	9.591496668	6.890330108	12.6758238	10.85434656	6.547187962	7.33633968	10.4051755	9.271940061	6.455540299	13.00659967	7.931137301	7.725730383	7.03282351	6.065009864	7.496786188	7.584400511	6.730076188	8.336910907	10.66007112	7.684481778	9.699050939	10.17868705	13.11975996	8.358564185	8.996713671	8.22692247	5.561144874	11.14260311	7.717021097	6.849466804	8.733294945	11.07104591	7.917223453	14.4681106	0	0	0	0	0	0	0	0	0	0	0	0	0	0	0	0	0	1	0	0	0	0	0	0	0	0	0	0	0	0	0	0	0	0	0	0	0	0	0	0	0	0	0.02	no
PF3D7_0926600.mrna1_1	7.371664208	7.508962933	9.643779755	7.253539915	6.560779992	7.073389065	8.418101025	6.728527015	6.823159487	7.580194594	6.841590742	5.913441499	6.029775579	5.600648181	8.144619667	6.839937269	7.461730615	11.266778	11.29341207	6.209028942	7.174022991	8.86621078	7.524229438	5.730010133	6.249179841	6.199498647	6.463669502	7.610093711	7.449449814	7.74518795	10.63243925	10.90330123	10.65316857	9.727169607	8.976159319	7.913512236	6.995331546	10.05010444	9.93474847	8.71467235	7.708068944	10.27180825	8.634052461	9.462418433	8.844931276	9.622566911	12.17732744	8.86207702	8.682890444	8.759576637	9.777740646	11.93547151	7.515481687	7.050401596	9.629616847	9.040239766	8.085315902	10.87084145	8.561135093	7.396436299	8.335138782	10.04623914	8.922162545	6.118670465	7.164536004	7.241312177	6.883906917	6.170804919	6.485057635	6.851841722	7.352604382	8.949615293	9.403194723	10.7273511	10.02521495	11.15747428	6.357014072	8.736991028	10.10704767	9.216701575	8.743968361	6.566436759	6.900729644	9.004441829	10.7409195	0	0	1	0	0	0	0	0	0	0	0	0	0	0	0	0	0	1	0	0	0	0	1	0	0	0	0	0	1	0	0	0	0	1	0	0	0	0	0	0	0	0	0.12	no
PF3D7_0926700.mrna1_1	10.06989771	9.545316522	9.831738342	6.907543294	8.196612076	9.504279669	6.339930413	7.813029694	11.28799172	9.572074121	10.74979389	6.972921215	6.187904907	7.962731018	6.515962239	9.295624768	8.132480296	8.048777802	11.67685714	9.463842982	10.03368361	13.98613529	5.619255508	7.225311492	10.12160637	9.040284504	8.297774269	8.910927912	6.939679342	9.745599442	7.219398861	9.771277876	7.162217102	10.94220607	8.989771844	6.984441959	7.767693532	11.98512645	9.326722754	5.883899419	10.85483658	7.533376356	8.512937501	6.863040374	10.93315675	7.912585706	8.744858047	9.376316359	10.49957435	10.29302982	14.25569626	6.798919782	7.438976377	9.882542463	9.719098297	9.752379466	8.292629262	7.665102431	9.293358264	11.4524912	10.41017863	8.674495021	12.91114779	8.408589653	6.624723249	10.3974896	8.806649835	8.911599159	6.000080941	6.489768325	9.98288258	9.857435093	11.29676581	10.73417554	9.067221756	13.69104809	9.37349849	4.426366105	8.211828049	11.15429931	10.34030786	7.409951722	6.53552337	9.736875615	13.59717355	0	0	0	0	0	0	0	0	0	0	0	0	0	0	0	0	0	0	0	0	0	1	0	0	0	0	0	0	0	0	0	0	0	1	0	0	0	0	0	0	0	0	0.05	no
PF3D7_0926800.mrna1_1	10.5642282	6.472048033	9.757642497	8.248600648	6.781785854	9.051960889	6.165342891	7.592710024	8.499544143	8.621880125	10.76526096	7.149815509	6.67813648	7.918483418	7.433539326	9.128267399	8.108881741	8.276766702	12.1692337	7.626937574	9.044078327	13.92538281	9.797462522	6.294194639	9.054484176	8.303990166	8.621695127	9.097669526	5.932370545	8.684308247	12.31175	10.19301855	12.75915243	12.0162402	9.213730437	8.294725058	7.783950222	9.494553338	9.525278926	10.32135237	10.87536409	11.39295148	9.988138592	8.632566864	9.229831746	10.05582519	13.34149802	9.242493987	9.408134807	9.956238101	13.97695225	12.74959819	7.152462644	8.822905218	9.363489541	9.825990531	10.12627121	13.91612149	9.688779039	8.851169746	10.52483674	10.11419914	11.40682302	8.727629068	5.985107263	6.574905113	9.296511365	8.22559054	6.859556828	6.92942105	10.13952038	10.40484708	7.570076572	11.31502163	9.352905849	10.56002969	9.508577315	6.746487681	9.188066104	9.53656297	11.52712937	7.936513767	6.653818168	11.8635302	12.94245341	0	0	0	0	0	0	0	0	0	0	0	0	0	0	0	0	0	1	0	0	0	1	0	0	0	0	0	0	1	0	0	0	0	0	0	0	0	0	0	0	0	0	0.07	no
PF3D7_0926900.mrna1_1	8.619855638	7.450179621	8.28944848	8.714597635	5.350893942	6.320633414	5.26969883	9.145167553	6.210057804	8.288875904	7.941353467	6.452894654	9.722362697	6.725496777	5.706629917	5.686820444	6.569638179	10.04388096	8.052688585	6.128173516	6.820077144	8.073646053	6.208067395	7.055949514	5.328180256	5.741393926	7.280474382	7.36536728	7.730573475	6.37241179	8.776183622	8.413014984	8.34246897	7.658525643	6.336128509	5.474036951	9.274036113	7.117781063	7.690238596	7.574161353	7.859133313	9.915027081	7.407876958	5.666954971	5.847515832	6.44315005	9.988161455	7.506068716	6.414396771	7.641990728	8.376346928	6.88011924	7.076924539	5.676417197	6.304553299	5.088802048	8.786332317	7.948278883	8.257533174	6.182056794	7.475173717	7.920219882	6.682927247	6.930496467	9.244697494	5.035299638	6.599042994	7.616501296	5.587873583	7.560657437	5.920618013	8.263119061	5.360327089	7.510046238	7.833480269	7.214671733	6.781481867	7.933314402	5.791171152	7.148988888	7.98699087	8.218878792	7.634795597	6.393556474	10.3100063	0	0	0	0	0	0	0	0	0	0	0	0	0	0	0	0	0	0	0	0	0	0	0	0	0	0	0	0	0	0	0	0	0	0	0	0	0	0	0	0	0	0	0	no
PF3D7_0927000.mrna1_1	6.382138923	8.920472135	6.30433912	9.032777761	7.575827792	7.914353458	6.182782195	11.03318137	7.728679391	9.298577394	5.32766221	6.354718972	8.725424754	11.52801065	8.26125492	6.768369451	6.824606698	8.451075271	10.94682858	7.53006207	6.475160867	6.707105288	9.366689675	6.211291973	7.188428918	8.962724767	10.36856142	8.085998097	7.10022061	10.49219063	8.663909729	6.508579137	8.994522404	7.310278896	7.900726285	5.842014965	11.28342306	9.669342148	9.418488584	5.779074924	7.895672202	8.828913374	11.27827524	7.997918066	6.973810918	7.045802149	8.620016663	9.63418861	7.437355462	7.077646757	7.656326544	9.357779813	6.288877159	7.586384756	9.6141284	8.773038219	8.638115712	7.722488265	8.068148451	6.433904442	11.26917564	9.486784586	7.192801746	9.996962701	8.834043045	6.312687217	8.050379645	6.803060378	8.099987613	7.73056243	6.694769622	8.055682862	6.309026347	11.48360287	9.660924906	8.832482854	10.29284112	8.808306546	8.14049194	6.113043447	7.115638239	11.77797262	7.157174398	6.819389709	11.92830844	0	0	0	0	0	0	0	0	0	0	0	0	0	0	0	0	0	0	0	0	0	0	0	0	0	0	0	0	0	0	0	0	0	0	0	0	0	0	0	0	0	0	0	no
PF3D7_0927100.mrna1_1	11.51578581	6.066153229	6.632659436	8.406582967	7.540758112	9.06964553	5.696556829	6.654341857	6.341703247	6.506915122	11.32346719	5.684100701	6.496176856	8.474903997	7.580975174	10.7065959	12.99252495	10.92786479	11.89250423	8.216529474	7.884058579	8.672055398	13.37009175	10.65624156	6.960418575	6.540557996	14.03847437	11.08439506	8.557460931	14.80218181	8.535937719	7.001613538	8.995376133	6.968776067	8.698504517	7.472315074	6.1780841	7.624695841	6.926220688	6.20885199	9.02000785	7.404914392	8.869434517	7.784070259	11.01910728	12.6874629	11.19612891	11.14197984	8.889164943	8.28113397	9.124211308	13.61902482	10.07513331	6.945532651	7.069582138	7.58964872	8.157681523	9.326908265	9.977779288	14.2292253	13.19748157	8.86870796	8.424071004	13.7006364	8.751786181	11.15634381	12.26935756	6.75454342	6.681337049	7.450650157	7.883533679	9.495598567	13.57084925	13.50258742	8.811620697	9.403325562	13.82033121	9.109422298	8.514264933	11.64776675	6.684701206	7.735303959	7.5947613	7.928700992	15.58925908	0	0	0	0	0	0	0	0	0	0	0	0	0	0	0	0	0	0	0	0	0	0	0	0	0	0	0	0	0	0	0	0	0	0	0	0	0	0	0	0	0	0	0	no
PF3D7_0927200.1	6.721438863	6.892804547	7.126263563	11.33696584	6.841569087	6.575554051	7.624583891	6.015713435	6.46779398	6.431844816	6.439689416	5.838517439	5.947978034	6.509379594	7.282289703	6.424682639	6.192385169	8.015106004	8.648632429	6.991596479	7.61666982	8.334730851	9.561052724	5.09843197	6.845678676	5.902159553	7.185609911	7.010519457	6.185231259	7.189133131	12.97659219	7.255104953	12.54542392	8.052961323	6.698994608	7.03079849	5.94675605	7.274025558	6.736274826	6.573839121	6.337110187	6.728217306	7.020875332	7.157883789	6.557387372	7.135600223	8.798250362	8.485291414	7.399320362	7.980062672	8.673235434	9.508339128	5.309984771	7.09283746	6.331755684	6.581921244	6.751436909	6.700585298	7.454983151	5.81069527	7.827946051	8.843289082	7.259298909	6.695371102	7.241284384	5.746862306	8.324665379	10.32001299	6.897076244	6.647230693	12.76625344	7.974225974	6.221751983	8.045034968	8.271726357	8.896950757	6.831785574	6.763964254	6.537737261	6.862256235	10.81059823	7.780717292	6.940282115	12.44770311	11.05772682	0	1	0	1	0	0	0	0	0	0	0	0	0	0	0	0	0	0	0	0	0	0	0	0	0	0	0	0	0	0	0	0	0	0	0	0	0	0	0	0	0	1	0.07	no
PF3D7_0927300.mrna1_1	9.945113053	6.745059878	13.93217115	7.642781777	6.41410409	11.04280528	11.06998448	9.259823618	8.291968817	10.68060397	11.99798908	5.538333586	7.295578164	6.406378456	6.947030787	8.81427413	13.18840074	9.064858433	9.277785506	9.901000514	7.648409383	10.03399341	7.889066362	10.80748701	7.071466868	6.821214245	9.403722068	8.846797468	8.357109146	10.6224507	7.931456159	13.39398838	7.210438168	13.38101335	10.71576901	11.66764493	8.933044002	9.062826382	10.46985529	5.507661037	7.918732823	7.427238064	7.065607212	6.992619005	8.741780198	12.89118667	9.584420124	7.140248086	10.04210417	8.335139628	9.847802556	8.125072478	10.25633508	7.30661979	7.190420587	12.55586441	9.291358234	8.223940718	9.396287633	8.117815268	10.34435813	8.995573263	7.43040687	7.427332766	6.873877674	5.656586328	7.590466837	12.88155986	7.129065947	6.834327125	8.183817697	9.459898042	9.977678631	10.77624654	8.954572698	8.769148637	7.575450425	6.528141369	12.36039337	7.605691373	13.51080211	7.211735703	7.225050768	7.268425536	13.78747632	0	0	0	0	0	0	0	0	0	0	0	0	0	0	0	0	0	0	0	0	0	0	0	0	0	0	0	0	0	0	0	0	0	0	0	0	0	0	0	0	0	0	0	no
PF3D7_0927400.mrna1_1	10.32016907	12.28092279	10.85211853	12.54642658	7.679186024	10.35994844	8.603499338	10.40220523	11.57167691	11.63787723	8.112257983	7.34716899	8.45430818	5.621137419	10.29652528	7.768219197	6.513596222	14.38247545	9.731652008	10.05604035	8.351760191	12.80424473	8.276529609	7.403113959	11.52952742	10.48027278	12.6408488	7.765268239	9.400477292	7.683180319	11.71913631	10.3944671	11.69506943	11.10256758	10.5215439	8.224183469	10.50716259	11.46025039	11.59217164	12.38800046	12.07925063	8.985545428	6.671843744	10.57775613	9.565988682	7.518142212	14.37445594	9.250451999	10.04666741	8.850552709	12.71295516	8.680268619	7.250200806	11.58969667	11.2315096	9.62781337	8.477404783	9.930467957	8.158251005	7.647256672	10.44950433	9.287698423	8.627559796	12.46023626	7.953071652	10.53615965	9.215678238	8.359127537	9.89218967	11.22623068	10.59863922	8.494496635	7.479562332	10.79809546	8.972102446	9.736792763	12.43509143	7.521924258	14.64740936	10.87732189	8.88011015	7.776608566	11.12692586	10.3305804	14.52992437	0	0	0	0	0	0	0	0	0	0	0	0	0	0	0	0	0	0	0	0	0	0	0	0	0	0	0	0	0	0	0	0	0	0	0	0	1	0	0	0	0	0	0.02	no
PF3D7_0927500.mrna1_1	6.449198637	5.68039424	11.49690125	8.014853349	5.676811304	7.74237174	7.05739487	11.04857312	6.535234039	6.627006971	5.945038092	4.705267402	6.790956204	7.530860253	10.8758284	9.484904138	6.9794782	9.591185689	5.927634379	5.332005178	7.483458131	6.426324242	7.468224954	5.108688988	8.526488463	6.008913744	5.958536062	6.679521058	6.355040407	7.703819803	8.208609259	11.99400438	7.515576669	7.180880573	8.598132442	7.414807253	11.05923271	7.178255256	6.65010639	4.389873414	5.415352876	7.20445157	7.135534587	11.11039275	9.119442195	6.899346832	9.956295862	5.831308267	6.319288583	7.821251826	6.597068637	7.575753371	5.395984385	8.379623409	6.864273999	8.692940873	5.98054579	6.599749453	7.359099076	5.425620739	10.69003165	9.797271473	7.817657858	6.808494269	5.745275678	5.41203037	6.121174721	6.969242745	4.909736684	6.046626531	7.400445529	7.379671158	6.269495678	10.37177645	9.993752583	8.826956152	6.324844882	5.444145997	7.310556893	6.301339673	7.342762228	4.726815188	5.893217534	6.796381051	11.49731084	0	0	1	0	0	0	0	0	0	0	0	0	0	0	0	0	0	0	0	0	0	0	0	0	0	0	0	0	0	0	0	0	0	0	0	0	0	0	0	0	0	0	0.02	no
PF3D7_0927600.mrna1_1	7.271874598	6.3505938	7.68619263	12.33504815	8.868262543	7.088645586	7.177659552	6.26340232	7.406193594	6.929321294	6.79473203	6.518120666	7.441736555	5.541147449	9.456258219	11.53752545	6.39527264	7.939256866	10.10990494	9.78270012	7.400982283	8.03362386	8.319668263	6.724524585	7.138228143	6.160413347	8.302385719	7.458148961	6.546788419	7.845138978	11.75176153	7.514328691	11.84085708	9.039657374	7.197881938	7.576896179	6.050664799	7.708339099	6.999037111	6.134091106	7.899896549	8.695228265	6.776331753	9.906483376	11.01718605	7.194053161	9.142790199	8.237876124	10.69372211	8.532596527	8.935866907	9.327141795	6.492756867	7.173842518	6.850503716	9.530783623	9.200328104	8.367155422	7.825922166	5.434390852	7.133082856	8.728991824	8.729852841	8.749314846	5.354441332	5.504943331	7.107765662	7.84719399	9.258546535	7.108797594	6.411996421	8.542482273	5.640779249	7.651334285	8.307635556	10.47059129	9.02992647	5.269754793	6.951442418	6.02646478	8.008889806	10.34614321	7.137978683	6.925321195	11.4176258	0	1	0	1	0	0	0	0	0	0	0	0	0	0	0	0	0	0	0	0	0	0	0	0	0	0	0	0	0	0	0	0	0	0	0	0	0	0	0	0	0	0	0.05	no
PF3D7_0927700.mrna1_1	6.377994312	8.159085043	6.519177463	7.793427841	6.829036565	7.898216556	6.451220603	7.360033372	9.519061333	6.269229622	5.007387486	5.915617079	6.447094006	6.385857485	6.958916129	6.793734524	6.763524235	9.252122286	8.716369699	7.416588483	8.657381706	7.406704235	7.456008834	6.102417838	7.612413785	7.183988665	6.991777392	9.401604875	5.860063955	7.44573078	8.643770526	8.624304367	7.815081283	8.644036631	8.390717561	7.937971064	7.628459753	10.16764276	7.243399396	7.083056568	6.911613261	6.518891405	6.974672487	7.86206706	8.333654198	8.067344668	9.61111736	7.690044066	8.251138914	9.09307513	8.594052294	8.689804678	6.307426614	8.04117772	7.741486416	6.995716417	8.177751132	8.670835949	9.643029757	6.633567554	8.656723635	8.782367418	7.49648102	5.995850343	7.071077864	6.414145008	8.604353449	8.814252464	8.94729262	7.29688155	7.673761414	10.14042579	7.319218657	9.389158023	8.295706457	8.967587323	5.891772845	6.134694969	7.237486515	9.202835485	8.874503072	7.355310572	6.859795029	14.14459333	10.28084619	0	0	0	0	0	0	0	0	0	0	0	0	0	0	0	0	0	0	0	0	0	0	0	0	0	0	0	0	0	0	0	0	0	0	0	0	0	0	0	0	0	1	0.02	no
PF3D7_0927800.mrna1_1	8.097940655	9.144346686	8.84527564	7.777506926	8.319516235	9.078928957	10.49530668	8.749281603	7.306824545	8.564311954	8.237336925	5.963414654	7.634316266	9.112488764	7.930414945	9.315865537	8.520130921	12.49182865	9.368424767	11.27837729	10.85988151	8.396922195	7.198526934	7.516691419	9.304772842	8.568128646	6.84665985	10.59689575	7.84067247	10.19013322	7.664142313	8.587744496	6.852087427	9.040021037	8.905681225	10.42294182	8.397388754	8.672238204	9.656226805	7.824927808	8.709851993	7.674273158	8.511970062	7.979258857	8.990319959	8.255756774	12.56862916	8.932664558	11.69995328	11.53058344	8.629512459	7.317558696	7.114861714	9.292044007	8.87134026	9.976915568	11.34615694	8.450364294	10.64335525	9.429811395	11.12068076	9.576064526	7.065899243	6.046970203	6.561138652	10.17669923	9.40732814	6.591643101	7.545328695	7.962384834	9.311725189	10.75015957	8.994846267	11.47894891	9.788976044	8.85446269	5.953132176	6.999475952	8.353733544	10.79597785	7.353468642	9.176936958	8.257274576	10.62799225	12.38034922	0	0	0	0	0	0	0	0	0	0	0	0	0	0	0	0	0	1	0	0	0	0	0	0	0	0	0	0	0	0	0	0	0	0	0	0	0	0	0	0	0	0	0.02	no
PF3D7_0927900.mrna1_1	8.105932464	4.71558771	6.471954198	9.373320483	5.80976318	5.62076421	7.360944104	6.686353531	11.15541895	6.041997526	8.208888239	5.675181917	9.359297392	6.4401974	5.674429315	9.380476243	7.848159246	7.977285211	9.1488699	6.939382919	5.859882782	7.774136792	7.253976318	8.879041027	10.02298672	5.352844745	5.594273046	8.127377792	7.301908764	5.389012223	9.340018455	6.710997045	9.220142029	9.183643367	6.149695212	10.24928192	6.769182012	11.62805491	6.195977079	4.51563443	8.287597658	9.684972861	6.599717815	5.308813473	9.282786605	8.140449471	8.86721887	8.520127098	6.088967334	6.766567143	8.387872552	7.514709226	8.495743349	10.06191801	5.667732941	5.713419389	10.45179675	8.171672272	8.552671968	7.854069228	7.074894733	7.509995936	7.393921915	5.154051404	6.012965427	6.406017697	6.30777971	12.87593754	8.248683949	12.06972483	6.319173228	8.552569488	7.901392739	7.02645955	7.624160881	8.606244033	5.001699153	5.986946665	8.852777754	5.70436579	13.60846895	5.03943942	11.36205366	6.952759793	12.09482484	0	0	0	0	0	0	0	0	0	0	0	0	0	0	0	0	0	0	0	0	0	0	0	0	0	0	0	0	0	0	0	0	0	0	0	0	0	0	1	0	0	0	0.02	no
PF3D7_0928000.1.mrna1_1	6.761022817	4.940136696	6.085082937	5.099431621	7.897753324	7.189376114	5.289432692	5.777729765	6.282782562	5.92425291	6.293424993	5.42021737	7.723547605	7.375157829	8.583199076	5.594960876	6.734451473	9.950923776	7.867631987	5.603826403	5.149369459	5.764929225	6.866312751	4.34760136	5.493369037	5.671582026	5.697680586	5.500706241	9.92620665	5.722744938	5.61838518	6.391889863	5.441219431	6.245876526	7.179418059	5.722008935	5.429184188	7.45900968	6.297266784	5.291747167	5.174331216	8.067380381	7.840637205	8.878714247	5.771094432	6.406010778	10.01215302	7.213094613	5.59075061	6.35993494	7.434769493	7.077013001	4.403877556	6.364370635	6.03770543	5.292214421	6.267220408	10.31889206	6.048232319	4.561661921	6.449666344	7.549390931	5.440514413	5.669191989	6.730076174	4.315523143	6.210154333	5.081564789	6.663320266	6.051288404	5.063332161	6.950015981	5.395813403	6.645274333	7.720530017	7.797348316	6.014481049	5.923986814	6.044089671	6.126968146	5.89262959	6.496066293	5.943496453	5.810269776	9.483670552	0	0	0	0	0	0	0	0	0	0	0	0	0	0	0	0	0	1	0	0	0	0	0	0	0	0	0	0	1	0	0	0	0	0	0	0	0	0	0	0	0	0	0.05	no
PF3D7_0928000.2.mrna1_1	6.766972105	6.747092877	7.202634154	7.166879942	7.131941741	6.414412916	7.514718235	8.242971929	6.741360864	6.994176713	6.774347971	6.186779703	5.888552957	5.856932356	9.125937731	8.342312806	6.558082468	7.561268745	6.898069965	6.345405871	6.372875568	6.162136915	6.960651819	5.749869189	6.736967122	6.455058125	8.176275074	8.277543549	5.586656745	6.611691776	7.690659466	8.035629125	7.215861275	7.231247867	6.366606851	7.445677124	7.738280579	7.374740228	6.901637852	8.115634121	6.420021785	7.600069509	6.945790499	9.595690721	8.160599525	7.440569597	8.931465585	6.52009081	6.371903903	7.842659912	7.485165397	7.496804146	5.420692276	6.999179118	7.215811343	8.629849042	6.532710614	7.056982502	9.038763713	7.282312821	6.960907901	8.459176466	6.951258713	8.125647749	7.278589192	6.192423885	6.426404265	7.257567358	7.081444923	5.959529194	6.458210461	9.06223753	6.645309341	6.602564364	7.97554873	8.724464528	8.442996831	7.974081554	6.2094418	6.121520521	7.666084827	7.39994248	6.088972511	6.623693381	9.188137071	0	0	0	0	0	0	0	0	0	0	0	0	0	0	1	0	0	0	0	0	0	0	0	0	0	0	0	0	0	0	0	0	0	0	0	0	0	0	0	0	0	0	0.02	no
PF3D7_0928100.mrna1_1	8.566195841	7.471128514	7.158698567	6.775881051	6.286978561	5.725038062	8.699635663	13.14465465	7.491210226	6.285024887	8.826561922	7.592904453	10.12872586	8.673620474	6.202357432	6.517509668	5.24376124	6.614253761	5.431455141	7.362740931	6.226161074	8.770054781	5.441005816	4.354623384	9.93811105	8.110460845	4.125226909	9.301922893	7.554629829	5.596772615	8.015471697	6.862564382	6.726400921	10.77636014	6.045706373	8.71152086	12.70216986	9.231711761	5.363054616	6.529756273	7.591558224	10.07907061	8.873715916	6.223600942	6.739715881	6.05883308	7.651243165	5.851746294	6.624255665	7.594510096	9.359459832	5.869748499	5.146296687	9.247703026	8.586093001	9.8726058	8.489892813	7.969148178	9.474646783	4.758695261	6.833334161	7.747716025	6.344620555	5.476380901	6.358914997	4.117917393	5.164463281	6.941339456	7.985314472	4.493212813	5.802166994	9.681300738	5.276145928	7.310701175	6.846266229	8.396240881	4.933086641	6.607012806	6.46049357	6.415096163	7.799545256	6.569306703	3.717371556	5.139148644	11.67825281	0	0	0	0	0	0	0	1	0	0	0	0	0	0	0	0	0	0	0	0	0	0	0	0	0	0	0	0	0	0	0	0	0	0	0	0	0	0	0	0	0	0	0.02	no
PF3D7_0928200.mrna1_1	8.41429946	7.861612216	6.408743416	6.43226028	9.59410155	10.61602313	6.530573469	7.646520219	8.150062562	9.796654524	8.237754045	8.229952334	8.159862353	8.654255165	6.740856413	9.447827533	6.504255673	9.179517669	7.379147066	7.773764341	5.879177498	6.462972125	6.592252183	6.308142603	8.309107721	6.0918277	7.614695596	6.819420089	6.346949594	8.006391754	6.757983032	6.88706386	7.772633705	8.317416322	10.62899788	6.172939071	8.033078577	7.628417837	9.887698113	9.894603197	9.127230973	7.558795048	9.495692991	5.869992189	9.349047237	6.479364742	8.765881912	7.569660903	7.712720758	6.335627103	7.447276971	6.516656363	7.588226117	8.307954169	6.646936476	7.659590644	9.130110697	6.679371103	7.827231731	5.161932293	9.850630299	10.81542611	7.611574175	6.141479358	5.68025507	5.350460831	6.743197392	6.954174667	9.777719125	8.968795323	7.743766594	7.823104404	5.732388978	9.864123016	10.43676983	8.577238101	6.977177472	5.744875123	6.767529346	5.965585921	6.809077968	12.50453653	9.062193396	7.244718162	11.2360694	0	0	0	0	0	0	0	0	0	0	0	0	0	0	0	0	0	0	0	0	0	0	0	0	0	0	0	0	0	0	0	0	0	0	0	0	0	0	0	1	0	0	0.02	no
PF3D7_0928300.mrna1_1	6.815988835	6.854606957	10.8803378	5.989537848	6.313958564	7.97445084	8.565366806	10.96767645	7.239834245	7.722064687	5.836855686	5.481509478	6.215734706	6.070127806	7.798201133	7.667826491	6.08331021	10.6351875	11.00643864	6.953922899	10.63950088	8.890270656	7.410824562	7.149255139	6.762585428	7.558728731	5.132994932	7.072647253	6.036590783	9.470155366	8.358501433	10.58394187	7.349611652	6.545190957	8.597112343	8.731831955	11.2164564	7.787241104	10.67763345	4.242254632	9.178213447	6.969355094	8.442558441	8.998442137	7.197571451	6.544226811	10.60697858	10.56958616	6.748158915	10.95356221	8.000712667	7.538404759	6.726876542	8.983871304	10.37323908	6.250498008	7.560895436	6.85795793	7.35297865	5.917033475	9.930180876	7.446192862	11.00903356	5.384644097	5.585327331	6.570833653	6.913292238	6.141191738	8.991191942	6.762350226	9.884973082	8.165454326	9.030635153	9.786417254	7.28043199	11.52021344	6.033964543	5.872936273	8.095561646	7.639531148	6.895963546	6.123049178	6.443549982	11.03325694	11.93119356	0	0	0	0	0	0	0	0	0	0	0	0	0	0	0	0	0	0	0	0	0	0	0	0	0	0	0	0	0	0	0	0	0	0	0	0	0	0	0	0	0	0	0	no
PF3D7_0928400.mrna1_1	5.588393346	5.615569772	7.479439156	6.511217159	6.59308314	7.832403665	5.534235952	7.50556918	8.266744084	8.493663597	5.224818141	7.550011462	6.691271449	6.471922943	6.889117246	6.572680786	6.937421634	8.944373099	7.890613497	7.917349451	5.476386701	11.13800878	8.135478575	9.627926365	7.017516405	4.94304492	9.165284587	8.395818489	7.223672751	5.932909252	7.731172111	7.377721377	6.591946909	9.43506787	8.25173843	6.548838864	7.227812576	10.06921301	9.203761288	7.430417547	7.974886226	7.728691122	8.089285936	7.74615646	6.584645208	8.0714682	9.495865403	7.632577002	8.825445062	7.478781928	11.52225212	8.144660134	9.141369339	7.930083773	6.10490508	7.06851022	6.908278836	8.110384227	8.951304811	5.795390239	8.035503256	8.256889484	7.140111555	8.462520626	7.708098139	4.955116213	7.518003952	6.6964034	5.692176839	7.023797472	6.938162036	9.097367581	7.418252315	8.048782774	8.597664346	8.477504545	9.091840888	7.506334353	7.258512392	6.874712908	7.706578344	7.597227661	6.731755392	7.534301344	10.60510845	0	0	0	0	0	0	0	0	0	0	0	0	0	0	0	0	0	0	0	0	0	1	0	0	0	0	0	0	0	0	0	0	0	0	0	0	0	0	0	0	0	0	0.02	no
PF3D7_0928500.mrna1_1	12.26300793	10.63290117	8.129856028	14.09895003	14.42071141	6.635399846	9.375972386	9.445129465	7.520979062	13.10944575	12.47954476	6.77388192	6.073134055	10.55465579	8.306642951	7.122746573	6.900083474	8.179048937	8.202337947	8.583259002	13.01068491	9.378358123	10.91662327	8.194285495	8.060047493	8.102647917	8.062209468	10.41528433	7.869748048	5.84084877	14.19762877	8.203276452	13.26943052	8.481466353	7.757406349	9.441377543	8.958903707	9.274809654	13.4944801	11.43219531	10.14062511	6.801321591	10.79118885	8.541696798	7.010292853	7.315043488	8.54742375	7.87623735	8.81400945	12.89745148	9.815454442	11.06776906	7.808445657	8.488316097	9.093120491	6.745782978	12.30938656	8.374736324	11.24567548	5.759120116	7.594117987	9.528996546	7.694968471	8.382652509	7.359525223	6.447601226	10.38228985	7.528212638	6.891825448	8.473097761	8.9830349	11.39560133	5.651395336	8.008138368	9.823646613	8.953188652	8.195305514	7.339819479	12.6627824	10.06243459	8.077501676	8.440492531	8.571136079	8.669434019	14.50131799	0	0	0	0	0	0	0	0	0	0	0	0	0	0	0	0	0	0	0	0	0	0	0	0	0	0	0	0	0	0	0	0	0	0	0	0	0	0	0	0	0	0	0	no
PF3D7_0928600.mrna1_1	9.749963913	7.957316313	9.351923629	9.837160397	8.662130576	8.955059737	7.769973006	7.984293104	8.270223322	7.733205744	9.36869117	6.603714877	10.33159021	10.21649601	11.14823467	10.27891519	6.605954141	8.380582869	8.213108052	8.54662675	7.326339441	8.018067393	6.838841509	8.629633886	7.333516826	9.661737042	6.921928891	10.37134829	7.31162117	10.76220797	10.00001624	8.828362979	9.782816229	10.01738012	7.834924666	8.290403911	7.599005121	9.438452453	8.088299603	6.518484176	12.75585776	10.11513142	10.42024008	10.74996807	10.50422922	7.532817034	9.219066952	8.191848306	8.731882522	8.339157045	8.538135386	7.493487393	8.168456405	7.733140074	10.26703899	8.984667831	7.827858457	8.103659897	10.58063692	5.661365653	8.971153653	10.59161919	7.459707895	6.402302373	7.739564838	9.413620134	8.044620007	8.610034255	7.676108229	7.685128144	7.683440888	10.76660018	5.671915252	8.987712306	9.94020145	8.522412304	6.650580419	7.353913362	8.227852732	8.416811997	8.996951513	8.320515313	7.614667512	7.792807091	11.7412592	0	0	0	0	0	0	0	0	0	0	0	1	0	0	0	0	0	0	0	0	0	0	0	0	0	0	0	0	0	0	0	0	0	0	0	0	0	0	0	0	0	0	0.02	no
PF3D7_0928700.mrna1_1	6.647901775	12.12751979	13.00048709	5.368157569	7.610464626	6.23484833	6.393851968	12.92444641	11.80153713	8.675273486	6.158763858	10.33121076	9.155851117	5.745781403	8.319057134	11.47508551	6.32147435	11.00467211	8.382550802	7.643311115	11.69813849	7.843555816	8.523768964	6.547535579	6.638805163	8.372931809	7.042595664	8.993584138	7.928835278	7.306370725	6.610601795	13.2192502	5.189687609	8.551308725	6.838021137	6.470013181	12.66336435	12.41918014	8.451568855	7.429109051	10.74756567	9.413546801	6.480445029	8.856000083	11.26283015	6.470345304	10.87039739	7.917769632	8.154170234	11.29922572	9.02133802	9.09770843	5.7574805	6.396959426	8.668093522	12.7138163	10.48175798	7.914824541	8.343624225	6.522065225	9.025254619	6.912066853	6.445770472	6.889441995	9.893683519	4.993826862	7.652463581	6.446520839	7.484257474	5.588064621	10.64069865	8.518947028	6.968046862	9.6022053	7.656011925	7.818924388	7.217177068	9.964984563	5.984392444	6.270501076	7.471468349	7.45510094	6.022220706	11.46071158	13.60628752	0	0	0	0	0	0	0	0	0	0	0	0	0	0	0	0	0	0	0	0	0	0	0	0	0	0	0	0	0	0	0	0	0	0	0	0	0	0	0	0	0	0	0	no
PF3D7_0928800.mrna1_1	11.06571372	7.810881949	10.2624531	8.020357444	8.109877158	8.997747864	13.95923845	11.70313894	12.45492492	11.03091377	11.36705096	9.469116604	9.925984708	10.98331908	8.361619913	10.67073523	10.84583579	10.82823876	11.4132121	9.456341155	11.9995391	11.4060198	9.514229401	8.377790336	9.517504857	8.359423876	7.354707296	10.62404068	10.62330808	11.92718629	7.45938011	9.069852054	6.884939949	9.470546137	8.285610565	14.31947176	12.2568916	13.03362317	10.99999965	6.030679087	9.879898811	9.902261442	11.37217624	8.209413202	10.76309723	10.60202897	11.18272471	10.74259582	9.101355829	12.09569126	11.73138644	10.14300582	7.724357135	10.09919448	8.850211512	11.42891356	13.99053278	11.3796165	10.68798579	7.222569279	11.03618611	10.34913011	12.01192112	6.464128165	9.924266072	9.302913508	8.775858493	8.340811346	7.908715768	9.781688232	11.11121939	10.46123996	7.356262904	11.01839264	10.29542345	12.82153965	7.619664406	9.736910131	10.26343537	8.512954376	9.38169689	9.020766884	9.388200266	11.53487279	13.95532092	0	0	0	0	0	0	1	0	0	0	0	0	0	0	0	0	0	0	0	0	0	0	0	0	0	0	0	1	0	0	0	0	0	0	0	0	0	0	0	0	0	0	0.05	no
PF3D7_0928900.mrna1_1	10.75253914	7.421950425	9.12120158	7.670926068	7.680244461	8.366332185	7.054171485	7.039060688	5.985224221	9.829964467	10.49040606	6.979523579	6.576368393	6.519620266	7.588767307	6.894135461	6.725837611	7.852373914	9.945745637	7.447855583	7.361443048	7.856312616	5.872097386	5.792599957	7.276494518	7.711646032	6.004792999	7.194756249	8.101256525	6.401377313	7.609225171	8.668387659	7.419195363	9.995585296	8.433402989	7.066051149	6.594785371	7.558995472	9.607502056	7.44651736	7.452572712	7.384279806	6.650957489	8.104712974	7.351687733	6.928265072	8.404371074	8.752602443	6.762271217	8.405413904	8.510365541	6.406241225	5.671892413	7.244183792	8.194347567	5.959965697	6.754749207	8.833171528	7.849992516	6.433237361	7.436217886	9.078537436	6.927224504	5.104118869	8.136755657	8.034418135	7.804388579	8.856112893	8.871004492	9.55837374	8.265425045	8.736189544	5.888572856	8.970796946	8.300387337	8.45388475	5.5897211	7.74397368	7.023038274	9.239830574	9.192920125	8.495174266	9.60951636	9.061503718	10.87857815	0	0	0	0	0	0	0	0	0	0	0	0	0	0	0	0	0	0	0	0	0	0	0	0	0	0	0	0	0	0	0	0	0	0	0	0	0	0	0	0	0	0	0	no
PF3D7_0929000.mrna1_1	7.763472551	9.702435153	7.259041999	9.133511793	6.528844786	8.901758631	6.668624166	9.605977809	6.422600751	6.730298621	7.747622196	8.075637223	6.082956002	8.517756235	7.770099465	11.07571861	7.058613766	9.672691742	13.12611543	7.078126444	11.82701809	10.01305798	7.846685433	7.562240512	6.817328006	10.14585056	5.348634481	6.751949817	7.551758747	8.011624959	9.480043851	7.551711099	8.655027024	7.238473577	9.28992847	7.092924337	9.394062038	7.741858849	6.828222042	7.624333488	8.269937093	6.384961819	8.991259267	8.362571899	10.9868805	7.001723083	10.2521515	11.15300823	7.497869006	11.56597257	11.01028447	7.868284388	7.535771754	7.359682791	10.69092961	7.863931081	8.501171997	8.055542956	7.30396407	7.965017777	10.46268096	9.421221127	10.72682737	6.258873187	5.879791716	6.362413184	9.092624711	7.614161654	6.803170365	5.62783896	6.80372331	7.792001991	7.795537192	10.50266901	8.654185357	11.35629127	5.77168197	4.546745674	7.351002944	10.64121111	8.524944719	11.7656714	6.094651766	6.067623176	12.52697338	0	0	0	0	0	0	0	0	0	0	0	0	0	0	0	0	0	0	0	0	0	0	0	0	0	0	0	0	0	0	0	0	0	0	0	0	0	0	0	0	0	0	0	no
PF3D7_0929100.mrna1_1	10.27084595	9.432372622	10.35796727	5.968396672	6.601614159	9.68648405	7.347371555	7.296306783	8.590574729	9.945203174	9.586834336	9.127496486	8.545976774	7.584276685	7.738670165	12.40253189	8.545029477	8.71424152	11.2696313	7.332709005	9.414231254	12.46053911	7.864193628	7.151201919	9.186371355	7.96191401	7.412843288	9.153239789	6.394809208	8.604499148	6.984874993	10.28752813	6.259576431	8.909970356	9.477858102	7.497217876	6.771795905	9.610599599	9.613969969	6.621874692	11.40026259	8.785156651	7.991587103	7.492327221	12.19395614	8.703842999	9.129420392	8.479249754	7.312318651	9.747959063	12.44734366	8.171272933	8.086384065	9.042257744	9.160372461	8.74437074	8.260283368	7.706796256	9.600975159	7.933514596	9.169657925	10.49889148	11.5936761	7.210084879	7.228561498	8.76825638	9.056933899	8.002246005	8.288281443	7.51774662	9.226647062	10.31062511	8.024605186	9.264497282	10.22372434	12.93904115	7.199901716	7.311845519	8.02179165	10.24219418	8.944203165	7.988184457	7.355735248	8.365756007	12.55415815	0	0	0	0	0	0	0	0	0	0	0	0	0	0	0	0	0	0	0	0	0	0	0	0	0	0	0	0	0	0	0	0	0	1	0	0	0	0	0	0	0	0	0.02	no
PF3D7_0929200.mrna1_1	7.981715011	7.179971821	12.14830194	11.15449043	12.73918831	8.062988769	6.450433427	8.320540972	7.218842013	7.607386657	7.106154656	6.935184878	7.00700013	6.304803091	7.48428502	12.31616582	7.83318	8.53470371	8.199638249	8.880299952	8.593115019	7.922842742	7.651995019	10.12009087	7.551196862	12.12045558	7.351392648	11.08378682	12.53240845	11.1718349	10.5245502	11.96894038	10.56886609	14.18136586	9.208611495	8.463636279	8.089130357	9.003578667	8.166092959	8.700801512	9.75908489	8.852489599	8.284020223	7.371701575	12.39037643	8.659909391	10.01959202	8.040498616	8.71761463	9.724649738	8.858494218	7.89071944	9.137485109	8.400271958	12.36644794	6.749840699	8.16917509	12.65133705	11.26957801	9.480894592	8.492097322	8.498538828	13.80725276	6.416866087	9.323114676	7.775541049	11.02335201	7.257854794	10.49224449	11.17784434	8.902359186	11.40065029	9.458584083	9.7200763	9.069022825	14.16509626	7.420772169	9.73062032	7.198057099	12.9932564	8.055351289	8.196440694	10.82669411	8.573738016	14.0620446	0	0	0	0	1	0	0	0	0	0	0	0	0	0	0	0	0	0	0	0	0	0	0	0	0	0	0	0	0	0	0	0	0	1	0	0	0	0	0	0	0	0	0.05	no
PF3D7_0929300.mrna1_1	10.01443776	10.0092503	9.684502206	8.36793261	7.338349427	9.544841974	7.628852007	7.532218785	9.176882	8.834448633	9.11342512	9.714736177	8.057689573	10.55644821	9.439428583	12.0455949	7.080500823	11.76024585	11.73869557	8.333352066	8.383115869	9.01488567	8.297597632	9.63413507	6.746876388	8.043549661	7.046283754	11.68352989	9.500525965	8.502223539	11.3572799	9.70958453	11.62032614	10.20834165	9.957580246	8.074375962	7.110977547	10.34422666	9.756824961	10.27973968	10.26528723	12.32152205	11.19672187	10.42658788	14.03424517	10.89733549	12.2613666	11.56483867	9.012677303	10.48319774	10.28871417	9.907984259	9.002995198	8.051784606	10.21944057	12.25840564	10.06144154	10.97859712	11.46884513	6.864419699	9.081335079	10.85489489	9.221100647	6.509758908	7.305835591	10.74195261	8.010907704	8.543898571	9.37519421	12.05883468	9.566136233	11.05324048	9.026525357	10.02488317	9.856449126	10.45423907	7.972315668	8.357086036	11.19020314	8.346068797	10.40120066	7.839242534	11.94045973	8.465305987	12.99790522	0	0	0	0	0	0	0	0	0	0	0	0	0	0	0	1	0	0	0	0	0	0	0	0	0	0	0	0	0	0	0	0	0	0	0	0	0	0	0	0	0	0	0.02	no
PF3D7_0929400.mrna1_1	8.207237004	9.223963229	11.18554132	11.44641185	6.5454256	8.818426409	5.81120292	10.90786337	11.29684637	9.547861631	8.639088064	8.305618404	8.572555747	10.06429448	10.22136259	8.469788966	10.05477304	10.77566435	13.70682772	7.681846121	11.74775847	11.08447001	8.448661073	7.885837158	11.34979458	10.12000863	11.19485918	8.412339558	9.149864918	10.82150202	11.37205501	10.53155312	10.6782158	9.097632177	8.583721651	7.034612417	11.73428774	11.39145302	9.518365759	8.359321539	10.21920367	8.954117269	10.15956822	10.34965403	9.095809238	10.0785884	10.84536989	12.06815244	8.060753701	11.39910426	11.93074675	8.731821254	7.172798238	11.8461286	10.27125591	11.39335295	9.087643107	9.547791044	8.512561513	5.949897219	10.74592398	9.730666023	9.676066301	11.02681687	12.51904887	7.735364258	7.61033453	8.985295282	7.80157508	9.063089033	11.3305438	8.566507027	5.954428276	10.868519	9.793165345	10.0697937	11.17243689	12.19404441	11.71148699	7.312573725	9.184152171	10.01805045	9.599066443	11.17091761	13.85311915	0	0	0	0	0	0	0	0	0	0	0	0	0	0	0	0	0	0	0	0	0	0	0	0	0	0	0	0	0	0	0	0	0	0	0	0	0	0	0	0	0	0	0	no
PF3D7_0929500.mrna1_1	12.18029214	5.975347162	12.18157704	6.318981826	6.543323747	8.123192763	6.939679082	6.326802117	9.107526043	9.878511399	12.36594536	8.967828661	6.01086521	8.122588365	8.335877231	10.42925436	9.629748546	9.515251319	12.43029091	8.514861575	10.847692	13.65456511	8.516938372	5.769070166	9.875173315	9.470091839	8.40666525	9.686959798	7.358819765	8.913078031	6.924996761	12.79168707	5.743772666	8.392271521	8.41677065	7.853395672	5.848818446	10.5910081	9.767877917	5.465502164	11.5697887	7.346792708	8.49660314	8.499213465	10.7885834	9.28272933	10.07692836	9.449769862	8.657084033	10.99515762	13.83045329	8.857829382	5.718844782	9.907316455	10.43019723	10.12646103	8.120223057	8.294923441	9.979725822	8.230979122	10.89805949	8.08726236	13.19556113	8.568857492	6.671207636	5.875764942	8.760993706	8.992423694	7.175584047	6.601505172	11.44076586	10.25825215	7.654648868	11.01215595	8.842557192	13.90060081	8.979600345	6.552539749	8.874777335	9.84561722	10.31077283	9.360323991	7.046870383	10.9320147	14.27554438	0	0	0	0	0	0	0	0	0	0	0	0	0	0	0	0	0	0	0	0	0	0	0	0	0	0	0	0	0	0	0	0	0	0	0	0	0	0	0	0	0	0	0	no
PF3D7_0929600.mrna1_1	6.449572066	10.69796093	8.811798951	10.00752083	6.645716444	11.1011495	10.51172927	9.277223917	11.01664268	6.68550429	5.502555688	9.912910259	7.558261073	8.715851244	10.01946167	6.620580215	8.439272427	12.61981251	7.940154321	8.752367282	8.545378228	6.136801563	5.358907037	5.143634735	6.040282894	8.833171835	6.729143156	13.10221377	6.762735627	8.334992488	9.853798933	8.631183919	9.706516739	11.63196305	10.97044208	10.1380804	9.316706931	11.40240514	6.263615917	11.38354367	7.022658873	7.513055783	8.434180157	10.49617575	6.876484295	8.182297596	12.10757084	6.708933261	9.197946825	8.859183178	6.943214639	5.657034596	5.602284378	7.03176848	9.55759116	9.186530483	6.712361994	7.247132344	13.51426633	9.540729038	9.579657748	8.918041887	7.940959942	6.895610944	5.877045322	7.393027044	6.476360143	9.334126761	6.709528862	6.945207357	10.32243475	13.64606336	9.742165397	9.926771311	8.486352476	9.259984003	6.86590868	4.449022963	12.38732326	6.830489768	10.07431097	7.382318479	7.345970434	10.00963983	13.69840621	0	0	0	0	0	0	0	0	0	0	0	0	0	0	0	0	0	0	0	0	0	0	0	0	0	0	0	0	0	0	0	0	0	0	0	0	0	0	0	0	0	0	0	no
PF3D7_0929700.mrna1_1	8.832858225	6.788202792	6.357350117	10.76834162	8.154007814	7.475066487	6.831539317	7.73596489	7.878775182	6.125290972	9.015842907	6.837375743	8.428810989	10.87403801	7.191293679	7.111637705	7.038250807	10.88315892	10.39518417	6.476699877	8.822683475	6.992280593	6.981288969	10.9798606	6.983579112	5.177241183	6.642103886	7.219922433	7.179556656	9.675584542	10.695851	6.763995331	10.34574797	8.710758973	7.424287809	6.969484213	7.919145563	8.970683174	5.925879446	5.597884745	5.940928747	8.442196985	10.99603836	7.382035691	7.325170737	6.961774329	10.94935004	9.189216958	6.958134022	8.415610478	7.250441912	6.642955555	9.932791317	7.044556436	5.627768854	6.247264977	6.591261193	8.030764067	7.783952128	6.100674994	7.447354082	8.517886706	6.564285331	6.81511068	8.960700523	6.178413831	6.338306077	9.403196271	7.762720812	8.189552366	7.545618372	8.109606786	5.835385515	7.59143376	8.538791629	7.62145713	6.352655821	8.738286156	8.049128663	7.328376949	10.36653366	7.140933224	8.522947338	7.077353781	11.36845665	0	0	0	0	0	0	0	0	0	0	0	0	0	0	0	0	0	0	0	0	0	0	0	0	0	0	0	0	0	0	0	0	0	0	0	0	0	0	0	0	0	0	0	no
PF3D7_0929800.mrna1_1	7.201357866	6.4929034	7.103847089	7.283490581	6.143713077	8.030851833	5.89848699	6.465787148	5.400520364	9.459496536	8.215617122	8.105660321	5.669054062	5.236166626	7.622776314	7.841567014	6.444688173	8.146535959	7.615163159	6.886850715	7.57387832	7.505766016	9.315984767	5.217683161	6.938416677	6.388083354	5.144579501	7.255972182	6.795352764	6.069822517	7.506290172	7.793911313	7.454297438	7.554193274	7.622875178	7.012149851	6.075101695	6.620994162	9.9100527	5.957971762	7.38024106	6.844473218	6.407992768	7.721066317	8.780434592	7.172456301	8.202233079	7.597271786	6.184742477	7.746045753	7.98140774	9.348915714	5.957587467	6.899567013	6.98156445	5.758240885	8.527332088	8.013331552	7.47962095	6.056870467	7.396383864	7.732437453	7.181225274	6.309902159	6.850018031	6.302813653	8.63298094	6.367515577	7.887051282	4.550440501	6.890707311	8.063723338	5.611840951	7.238029735	7.94508156	8.296756623	6.326567126	6.66124902	6.914781363	8.733499336	7.024936638	7.026938397	4.410519213	7.088200589	9.702103252	0	0	0	0	0	0	0	0	0	1	0	0	0	0	0	0	0	0	0	0	0	0	0	0	0	0	0	0	0	0	0	0	0	0	0	0	0	0	0	0	0	0	0.02	no
PF3D7_0929900.mrna1_1	6.093937267	6.080909826	6.474892058	6.97765638	6.338315822	9.355089533	6.297621116	5.992447825	7.164388989	6.237140572	5.866725399	5.681154944	8.686173324	6.137116231	8.662230045	6.093621219	5.685625538	8.12395817	8.930196992	6.108714122	7.843247942	8.487206735	11.07646641	4.976156367	7.824098798	5.442575522	7.048746512	6.733125023	6.471854436	8.996061316	7.302076257	6.644162772	7.328836236	10.97640765	8.604905053	6.855005357	5.90576879	8.197062555	6.177129051	5.780697432	8.075500014	9.141302817	6.747347069	8.634590976	6.833935416	6.319245766	8.893043594	8.406661996	5.951801235	8.120450651	9.521789943	11.40995092	6.020998538	7.791831593	5.93201904	5.770362439	7.731987592	6.85912383	7.702613609	5.305234565	7.374369889	5.902835662	8.732250634	6.673082109	6.499102335	5.615845494	9.597955266	7.041247582	6.338659578	9.383597537	6.11080832	7.309196461	5.516903228	7.354314836	8.501309143	10.07266541	7.358191337	6.080628501	6.456187787	6.373305514	7.15099594	10.30498055	9.388748107	6.618969549	10.48613034	0	0	0	0	1	0	0	0	0	0	0	0	0	0	0	0	0	0	0	0	0	0	1	0	0	0	0	0	0	0	0	0	0	0	0	0	0	0	0	0	0	0	0.05	no
PF3D7_0930000.mrna1_1	8.803300772	7.6425018	9.925262627	8.063702834	6.713977135	9.539224093	9.201143862	7.552146563	10.31050914	9.88031022	8.288243549	7.516072562	7.651424481	7.230097058	8.106987877	10.25674897	7.19326413	9.247822241	10.28106366	7.881966484	10.66691644	10.62898862	6.900855727	9.099546518	10.89912489	7.562598959	5.351139669	8.641881063	8.086080658	9.812561861	8.260596443	9.541583198	7.699119414	6.938845652	10.40138226	9.269887587	6.872597025	10.31207255	9.027661887	6.72457884	9.537491145	8.595474112	8.175796393	8.293907977	9.841438826	7.522581578	9.549541316	9.094083918	7.416818692	10.61088354	11.20339184	7.848544705	8.565930651	10.82952271	8.711651736	7.793503348	9.066114024	8.511937884	9.704392738	7.317773006	10.58680995	9.604941314	8.63677373	5.864325647	7.760847173	5.989783742	7.296620373	8.326117992	9.444953317	9.155273498	8.756881338	10.01785643	6.467754759	10.79817912	9.24963975	9.052602103	6.271778112	7.038968033	7.764437904	8.584919559	9.006976166	8.615622201	9.389071153	7.985385403	12.01182127	0	0	0	0	0	0	0	0	0	0	0	0	0	0	0	0	0	0	0	0	0	0	0	0	0	0	0	0	0	0	0	0	0	0	0	0	0	0	0	0	0	0	0	no
PF3D7_0930100.mrna1_1	7.385496312	6.643713285	6.397572446	5.99562921	9.216594591	6.74334256	6.298522691	7.116018724	8.491492789	7.89407166	6.922509078	6.447058523	6.046511664	5.661223312	5.986286582	8.063181135	11.53959956	7.595104935	8.363783428	7.655706567	13.56655658	7.843410107	10.40634589	6.039445481	6.248946954	6.685742897	4.881344961	7.480626556	6.850915154	12.03771308	6.57893488	7.656194285	6.811556332	6.574518685	7.151671776	7.141890292	7.145469141	8.881217628	7.618122523	5.678379601	8.616895663	6.615252621	6.406835346	5.892516091	8.18441375	11.43643707	8.28205736	8.606204927	7.180206295	13.22219256	8.768358592	10.60219064	5.947905138	6.437781305	8.004111163	5.99050395	7.528531535	8.149456375	8.222047716	5.240333688	8.494737736	8.542745022	7.818161431	5.394719475	6.534281548	5.47971502	9.085986626	6.418107377	8.324966788	6.581725232	7.261103802	9.257287636	5.142023412	8.616771533	7.875959205	8.882387845	4.788318444	5.940893095	7.585239056	8.092075534	7.198765017	7.075384513	6.612626428	6.043630531	11.5831213	1	0	0	0	0	0	0	0	0	0	0	0	0	0	0	0	0	0	0	0	1	0	0	0	0	0	0	0	0	0	0	0	0	0	0	0	0	0	0	0	0	0	0.05	no
PF3D7_0930200.mrna1_1	7.474997669	7.439052234	11.40966271	6.372571903	7.557796455	7.17130508	6.328090354	6.871475765	9.839474365	9.80064062	6.840928123	7.579094796	13.01310107	8.011669918	10.74986565	13.96847678	7.222834163	11.88819708	7.363164231	7.84385336	10.3321452	10.701032	6.183129253	8.821105907	7.94971734	8.10461246	5.605822654	10.08861623	6.379693015	7.820824727	6.936790428	11.05028496	6.689720094	6.257447495	6.998676373	6.880479972	6.696260523	9.963609576	9.878229317	5.805021144	10.96454821	13.09002218	7.671833976	10.71786869	13.82194426	6.978058387	11.97411892	7.255133068	8.073992594	10.33386672	10.88786206	6.283624853	8.458222019	7.735314291	8.395514698	7.418998546	6.849012279	6.94913309	10.95861983	7.176763313	9.658779227	7.536064758	6.140201353	5.541389532	6.69751725	6.2726782	7.085575721	10.40700117	6.859536528	5.392889708	8.970589122	10.81116171	6.090955279	9.746485305	7.612665217	7.302105042	6.155730452	6.551730289	6.618978239	8.871237661	10.94770119	12.77945488	5.846362544	8.9220815	13.52794804	0	0	0	0	0	0	0	0	0	0	0	0	0	0	0	1	0	0	0	0	0	0	0	0	0	0	0	0	0	0	0	0	0	0	0	0	0	0	0	0	0	0	0.02	no
PF3D7_0930300.mrna1_1	10.25203995	11.54147532	13.07495138	7.91066833	13.20194945	13.53988053	12.26331265	6.478265155	6.935287395	9.636787822	11.30342985	10.91506618	6.511410491	11.2281606	13.64932054	12.77470444	14.27608537	14.04718662	9.438587056	11.62667033	13.66413699	14.22650472	13.87201426	12.84077084	6.40673364	7.965622972	9.890833589	7.184281538	5.860044528	14.07660548	7.483923396	12.7422654	6.652595005	8.879575717	13.5102	12.6311514	6.75279991	8.186365476	11.06472996	6.053177346	12.37976011	7.526862314	11.27650126	13.72975678	12.42323592	14.18392478	13.89433007	9.135158887	9.288136579	13.67082376	14.40952364	14.13415882	12.11198681	6.594962534	8.541252065	14.26112211	11.77448997	7.54488285	7.701385527	13.20192021	14.1245526	10.06657896	12.87368583	9.785205727	13.02941592	6.761869836	13.8857315	12.91918001	13.4253738	6.50653009	5.587178276	9.663377373	12.68984584	14.43015339	10.6241232	13.75294677	9.860480588	13.23992773	8.128535791	14.40722268	13.74035335	11.343299	7.021311745	6.180336106	17.97044149	0	0	0	0	0	0	0	0	0	0	0	0	0	0	0	0	0	0	0	0	0	0	0	0	0	0	0	0	0	0	0	0	0	0	0	0	0	0	0	0	0	0	0	no
PF3D7_0930400.1.mrna1_1	8.384633729	11.18834249	8.584642285	13.54736171	6.851037943	8.348141058	6.193098267	10.95273285	13.98622752	10.97050756	8.535766197	7.844170349	7.574254503	7.340374968	9.704153747	8.176258958	6.013036205	12.8822049	9.669550595	12.09287195	9.427026831	12.6217571	7.85630818	7.102632027	12.55354946	10.97486564	12.29212126	7.803870628	10.54108265	7.78595895	13.44544077	9.278060907	13.66878539	11.77281273	8.685400763	6.340596948	11.44548748	15.1964366	12.52989289	14.10864962	12.94740412	8.497585701	7.761418937	10.02868847	7.937904895	6.749459605	12.63207935	8.225542746	12.51622769	9.672853635	13.44116765	8.852396922	7.37055994	12.61618223	11.80462839	9.456207402	10.84670489	10.76910091	8.354925869	8.582098087	8.994910514	8.980252672	8.359493056	12.05692139	8.770115232	9.831093586	9.342256167	11.34903251	7.976760104	10.93337042	10.57636948	8.688775779	8.43550975	9.228297434	8.786898242	9.955722807	12.4145011	8.893136369	14.07478625	10.18012883	11.7753334	10.65451899	12.02478765	12.26662031	14.71477668	0	0	0	0	0	0	0	0	1	0	0	0	0	0	0	0	0	0	0	0	0	0	0	0	0	0	0	0	0	0	0	0	0	0	0	0	0	0	0	0	0	0	0.02	no
PF3D7_0930400.2.mrna1_1	8.384633729	11.18834249	8.584642285	13.54736171	6.851037943	8.348141058	6.193098267	10.95273285	13.98622752	10.97050756	8.535766197	7.844170349	7.574254503	7.340374968	9.704153747	8.176258958	6.013036205	12.8822049	9.669550595	12.09287195	9.427026831	12.6217571	7.85630818	7.102632027	12.55354946	10.97486564	12.29212126	7.803870628	10.54108265	7.78595895	13.44544077	9.278060907	13.66878539	11.77281273	8.685400763	6.340596948	11.44548748	15.1964366	12.52989289	14.10864962	12.94740412	8.497585701	7.761418937	10.02868847	7.937904895	6.749459605	12.63207935	8.225542746	12.51622769	9.672853635	13.44116765	8.852396922	7.37055994	12.61618223	11.80462839	9.456207402	10.84670489	10.76910091	8.354925869	8.582098087	8.994910514	8.980252672	8.359493056	12.05692139	8.770115232	9.831093586	9.342256167	11.34903251	7.976760104	10.93337042	10.57636948	8.688775779	8.43550975	9.228297434	8.786898242	9.955722807	12.4145011	8.893136369	14.07478625	10.18012883	11.7753334	10.65451899	12.02478765	12.26662031	14.71477668	0	0	0	0	0	0	0	0	1	0	0	0	0	0	0	0	0	0	0	0	0	0	0	0	0	0	0	0	0	0	0	0	0	0	0	0	0	0	0	0	0	0	0.02	no
PF3D7_0930500.mrna1_1	7.902681172	5.778453556	6.461278992	11.71346446	6.33406816	5.779050831	7.377601358	6.053305552	7.459307465	5.878452951	8.127394383	4.871274172	6.967655412	7.323968798	5.831857721	6.484618886	8.509097456	7.997316937	8.853949886	6.660334703	8.073238788	9.643117959	6.243701758	6.234385342	6.5643012	7.808197317	6.20681147	7.664779496	7.503133751	7.03996025	11.91466005	6.186134808	12.2213084	8.181661677	6.121709183	7.407539292	6.32289444	7.8780557	6.198433265	5.650222095	8.244061283	6.789378273	7.704010093	5.653971623	6.627712384	8.74923215	8.129094883	7.159886099	7.862313833	7.509088096	10.13476065	6.358143844	6.172874153	6.658643119	8.291339665	7.945830237	7.395636208	7.929737066	7.980437384	5.287167711	8.598238008	6.658240203	10.67078512	5.240989265	7.328177012	6.659091416	6.799564641	8.269707041	7.392571766	6.990193837	8.948452797	7.680057018	6.123183858	8.513137473	6.767705818	11.71040061	5.504308056	6.427004589	6.638858478	6.589091407	8.620391914	6.50184806	6.45714044	9.038364003	10.78096983	0	1	0	1	0	0	0	0	0	0	0	0	0	0	0	0	0	0	0	0	0	0	0	0	0	0	0	0	0	0	0	0	0	1	0	0	0	0	0	0	0	0	0.07	no
PF3D7_0930600.mrna1_1	9.42093292	9.218609642	8.623967949	8.835552962	11.62890667	8.911123424	6.614377114	7.701781392	8.361562769	7.877919892	8.560301358	7.45664354	11.99958097	9.329282375	11.9214729	7.794819639	8.126138333	6.7624272	11.65382202	8.665104826	7.872158428	8.160675755	7.591920251	7.549511032	10.91195924	6.270357484	5.391648635	7.596254086	12.10202418	8.620082793	9.552578579	8.585312307	8.334797711	8.337869448	8.867859606	7.856205198	7.247603255	12.56799145	7.813564124	5.628009997	10.66336872	11.91503324	9.884579077	10.71977703	7.252571773	8.052473971	7.513633131	11.21916629	7.418011106	7.999464857	9.158038263	8.052206646	7.421996339	11.38840696	7.052048922	7.163691448	7.54808311	12.95042683	9.004763509	9.875157515	8.518327268	8.278806666	7.739829694	5.019494239	10.7859181	10.30917742	7.996537791	8.002575553	9.437625364	8.929376708	11.75514537	9.208401656	10.10456966	9.554236305	8.545057002	8.509884656	5.408571281	10.83339527	10.98106107	8.599333032	8.04169207	9.400559382	8.938332609	12.03467371	13.12749312	0	0	0	0	0	0	0	0	0	0	0	0	0	0	0	0	0	0	0	0	0	0	0	0	0	0	0	0	0	0	0	0	0	0	0	0	0	0	0	0	0	0	0	no
PF3D7_0930700.mrna1_1	9.885009118	6.763845804	10.4372217	9.456919129	7.89453868	8.359419219	9.999530525	7.730194403	12.22570402	11.68712092	9.653803646	10.9182694	10.74751801	6.70577541	7.436578652	10.1343843	8.479270169	11.95240129	10.77151266	10.44145022	11.21325641	8.264506655	9.337268959	6.472235749	8.102222017	7.279313453	9.853753066	11.28213082	12.19014622	7.608346309	8.60748433	9.961552285	8.532519179	10.11937776	8.47600038	11.19061663	7.704079228	13.26976866	11.96050271	6.597699872	10.21378959	10.84241914	8.080549467	7.401192432	14.41220851	8.570136619	12.28425255	9.9053305	10.25245924	11.30292596	8.653039382	10.69026972	6.175859815	8.565552287	8.094395407	14.30774932	9.505936231	13.12893382	11.88211505	7.102326797	11.53191923	12.42247218	13.46283893	10.00922722	8.777905764	7.719726725	9.11477652	8.030316223	8.070828915	10.18076343	12.45307403	12.04087009	7.61997734	11.78868671	11.96245646	14.39100008	10.08147558	8.726825911	9.892148147	10.52173033	8.844533577	7.60453296	10.23974918	13.22560489	14.30741396	0	0	0	0	0	0	0	0	0	0	0	0	0	0	0	1	0	0	0	0	0	0	0	0	0	0	1	0	0	0	0	0	0	1	0	0	0	0	0	0	0	0	0.07	no
PF3D7_0930800.1	10.32488162	12.7297942	11.03577829	13.52460405	6.971780026	11.79359802	6.854873024	12.59934644	13.37810403	11.43168952	11.7907581	8.664444715	7.939365975	7.097726585	11.54369356	11.80821575	7.241597699	13.22285366	11.8822071	11.67858826	10.05150092	12.67453814	11.29020048	6.909255972	12.63419263	12.74581804	11.3849962	8.837980283	13.09564402	8.15609905	13.46126396	12.06760948	12.29794707	12.21189744	11.8499045	8.242997916	13.08896734	13.98263721	12.38110805	14.4996431	13.29855335	9.484454264	7.700843319	11.6673598	14.57806339	7.479115204	13.38671853	10.68802759	12.27236691	10.34656687	13.75128627	11.69149653	6.556448529	12.21101293	13.20985936	11.09966632	8.790199658	12.28747858	9.393595131	7.338853921	11.49769348	10.30121521	11.02511726	11.42949233	12.15039207	10.76619317	10.82662948	9.360446213	9.420919993	11.96349672	12.53771327	9.702175466	7.460464433	11.78429551	10.2012482	12.30322549	11.81799698	11.61580695	13.55146088	10.68125492	9.302037506	11.11897664	12.31808109	12.06098981	15.73602807	0	0	0	0	0	0	0	0	0	0	0	0	0	0	0	0	0	0	0	0	0	0	0	0	0	0	0	0	0	0	0	0	0	0	0	0	0	0	0	0	0	0	0	no
PF3D7_0930900.mrna1_1	5.931625191	9.675829992	6.874666815	7.018222636	6.22436845	6.204433207	6.581438138	9.660220173	5.364476977	7.607948017	4.872260462	7.059582857	5.216168315	6.183022542	10.25805156	6.985379777	6.026980191	6.859056388	10.80882823	8.078018025	5.323687415	9.84201219	6.425269845	5.898669549	5.733459509	4.152464747	4.067717784	7.070185221	5.711661755	9.07631014	8.013377951	6.731881696	6.674338652	10.62512137	6.901550818	6.654319902	9.974079744	7.887279245	6.968994432	6.399374169	9.991930426	5.425570396	6.774687031	10.31554248	6.610260384	5.973638536	8.174645518	8.931183202	9.086163379	6.388213198	9.836439527	6.57697484	6.164504411	5.989068015	4.650721826	8.677536835	7.882849607	6.273707232	8.820189679	5.447053377	8.08387023	8.349767405	5.770040104	4.488652322	5.850537895	5.72983728	9.679905832	9.056028575	6.567111521	8.294721231	6.250153632	9.089316082	4.977962517	7.982597342	8.77227226	6.161329785	5.023036099	4.710690636	9.44298225	11.25919464	9.930517634	6.736437416	8.770742635	6.375586773	11.19907898	0	0	0	0	0	0	0	0	0	0	0	0	0	0	0	0	0	0	0	0	0	0	0	0	0	0	0	0	0	0	0	0	0	0	0	0	0	1	0	0	0	0	0.02	no
PF3D7_0931000.mrna1_1	6.721306602	8.708439009	5.519476547	5.022583301	5.788403376	5.408802703	6.229164361	8.296579472	7.075498041	8.483449111	6.455813782	6.976158023	12.27746326	5.89610815	6.310487489	6.360200251	13.74711141	6.388066001	6.082580757	4.605991911	5.546245426	5.934533654	7.119987866	4.856066536	5.489901059	5.912980205	8.533730408	8.402005271	12.76833315	6.915564766	4.623964985	5.143350347	5.379916956	6.387510768	5.648094351	6.906305558	8.883974352	8.324864721	10.03773039	4.891931745	7.762693894	12.40853766	6.268617803	6.449628178	6.304170816	14.33769551	6.60733881	6.197232751	4.915393462	6.147914477	6.197395595	7.50017351	4.917231317	5.377135113	6.833669337	4.932839473	7.913417766	13.12680449	8.28107416	8.938463242	7.940479864	6.258749769	6.149809086	7.336507167	7.185446743	6.793271957	6.663154764	6.372892451	6.489827635	4.057013996	9.073678075	8.054109414	9.265059277	7.741518964	6.817690989	6.845189733	7.885503123	6.613305546	6.303161605	5.787212728	6.569656184	6.225249707	4.6735414	8.849535953	12.2000263	0	0	0	0	0	0	0	0	0	0	0	0	1	0	0	0	1	0	0	0	0	0	0	0	0	0	0	0	1	0	0	0	0	0	0	0	0	0	0	0	0	0	0.07	no
PF3D7_0931100.mrna1_1	7.79425806	10.9744484	9.009916011	13.40066807	9.462710735	7.181185631	7.042417697	8.834219419	11.17052134	10.8654342	7.966677267	9.347443125	9.800133229	7.94993582	7.829987177	6.879812398	8.344758895	10.11170764	9.894912438	11.51516276	9.60709539	12.3066061	7.418195311	6.759362676	10.28696294	9.624172955	10.10414278	12.37423335	9.878009313	8.25370385	13.19191149	8.739350489	11.10231774	10.94799964	7.047706325	7.268048254	10.30824754	11.99603845	10.95653981	12.00761347	13.19745134	8.728107615	7.747888046	7.53057078	7.117348994	8.403324558	10.38858027	9.638141064	12.10287798	10.24362348	13.54074998	7.88693004	7.96868249	10.7240711	10.03654809	9.884620267	11.19566404	9.505857356	12.51270396	6.250040769	13.12264551	7.275673894	9.573910586	9.1602624	9.928254907	9.253622214	8.468083126	9.493854719	8.482984392	10.48457399	9.76822569	12.5612595	6.426358355	13.33594604	8.03784569	10.53210929	9.985926767	10.0673299	10.77630698	8.776237769	9.417732039	8.546035604	11.52885197	10.19387818	13.87836769	0	0	0	0	0	0	0	0	0	0	0	0	0	0	0	0	0	0	0	0	0	0	0	0	0	0	0	0	0	0	0	0	0	0	0	0	0	0	0	0	0	0	0	no
PF3D7_0931300.mrna1_1	7.164093128	9.322090635	10.406132	7.320586889	7.142853117	7.341545129	6.522218326	9.653454488	11.13816153	6.393697846	6.72641531	6.074526768	8.231139503	8.469503522	8.736286425	8.161667492	6.611584993	13.64268933	12.16810756	7.961330055	8.350664206	12.20071587	8.218334965	3.785188544	11.47782912	5.374855546	10.80083354	7.433236541	8.545486927	11.92787169	7.438537813	9.014759422	8.085836979	10.79299103	6.729559656	6.393709744	10.694247	11.21320923	6.000151765	10.58927076	7.864509959	8.522028439	7.496121279	9.080842559	8.801661345	6.64394151	13.43701214	11.5576782	7.657139656	8.227136949	12.18065804	8.149536968	5.977559066	12.02758791	5.803217201	10.50955443	6.862511771	9.073679023	7.225615378	4.642181075	9.424958426	6.699657931	5.67233592	10.36616517	12.49016082	5.988112579	7.403080608	7.192147193	7.820036084	6.334002433	10.89894091	8.207855225	4.858713948	9.82751739	6.98595211	7.019190942	10.82222181	12.73398852	11.61644847	6.105785517	7.084481803	10.73359409	6.001015249	10.5737595	13.89783531	0	0	0	0	0	0	0	0	0	0	0	0	0	0	0	0	0	0	0	0	0	0	0	0	0	0	0	0	0	0	0	0	0	0	0	0	0	0	0	0	0	0	0	no
PF3D7_0931400.mrna1_1	6.542536126	7.661958961	5.574810864	8.332570995	7.803531519	9.113857371	9.199771376	8.115954017	7.091004262	8.256034968	6.301139288	9.215311837	5.754260392	8.529273271	11.02646373	8.298085535	5.169163325	7.58726303	12.55367767	6.29586663	9.080500784	5.61597128	6.568247525	5.111130946	6.069736788	8.364221842	4.363480791	8.246246021	5.727646217	13.19494602	8.193849586	6.903803289	8.151232663	8.638663867	9.674697727	9.069850506	7.650327101	8.447767833	6.83936558	4.983247795	6.497018645	6.313488757	8.738423777	10.80558161	8.292332196	5.409446775	8.167768026	12.50116526	6.904850992	9.179715847	6.520211524	6.896005511	5.310427554	6.233097059	8.397321053	5.761610901	6.925091757	6.042981068	8.603486542	6.631279448	8.687839062	12.18528061	9.199714708	5.417576035	6.153283907	8.618741084	6.297020117	6.607539471	5.769507593	5.735680878	6.761869602	8.519009375	5.110920572	8.854718625	11.94408228	10.03849244	5.605351399	4.68027207	6.102115395	6.35630916	6.916198205	8.223480365	5.266418638	7.657975441	12.09321187	1	0	0	0	0	0	0	0	0	0	0	0	0	0	0	0	0	0	1	0	0	0	0	0	0	0	0	0	0	0	0	0	0	0	0	0	0	0	0	0	0	0	0.05	no
PF3D7_0931500.mrna1_1	7.011461207	7.385055892	9.125968503	8.979849327	10.68996797	6.244994917	6.639124166	6.420205876	9.204379598	6.462646092	6.350184888	9.225266373	9.465642844	10.70356958	6.965132395	6.650906231	6.820618716	7.76505127	10.14240993	6.936626562	7.022313808	12.90315625	7.541725697	6.375071414	9.674633338	9.228668895	10.09429401	8.490555166	7.510396666	6.750921242	9.057411959	9.272154863	9.884645789	12.98910159	6.554151105	6.873116559	6.46890721	9.616831077	6.605888313	8.21291269	11.77610575	7.801030741	11.2562948	6.711909975	6.730645114	6.696046181	7.824347093	10.05233341	6.314827554	7.465749404	12.96204149	8.002176604	6.515741427	9.543042989	9.683616003	9.067647385	6.819560341	7.699152257	8.392502638	6.82610596	9.167066003	12.17221672	8.995212292	9.159900731	7.043868971	6.345209177	7.657097936	7.74754754	8.651006361	7.859082941	7.626499671	8.860835722	8.570213172	9.078906109	11.79444944	9.838821192	8.842652295	7.343791657	9.272020236	7.67517718	7.794865035	8.538419864	7.550116044	7.650031844	12.28131324	0	0	0	0	1	0	0	0	0	0	0	0	0	0	0	0	0	0	0	0	0	1	0	0	0	0	0	0	0	0	0	0	0	0	0	0	0	0	0	0	0	0	0.05	no
PF3D7_0931600.mrna1_1	7.890074433	7.293338432	7.212304426	8.707203824	6.293373015	7.042745713	6.416221555	6.143680839	5.74060324	8.092030928	7.063913472	5.575132484	7.725915459	7.657133856	7.521938825	6.40490201	6.808961628	8.795084528	6.950661812	6.428435797	6.695855446	7.032169875	7.51921557	4.836151132	6.90851001	10.64931466	6.619394313	7.081886129	5.931016248	6.830420753	13.59491595	11.22647333	11.81254273	10.30746392	12.10462376	9.991650635	6.651250118	10.37613501	10.25778789	12.79422638	9.565031873	14.55949097	12.83947235	10.90975654	7.716467764	12.11632277	14.5329019	8.126803192	11.82829461	13.4065459	10.43368981	13.68937422	8.089623408	8.964932382	12.03759651	12.29251857	11.7573952	12.95066533	7.999046101	6.447602777	9.128034035	10.50747321	7.525620963	6.591746588	8.339673888	4.961542461	9.076873726	6.239703771	5.760292651	6.07632119	5.846658921	9.974294273	12.12821942	12.13439302	10.87928949	8.963745842	7.952567975	8.570559758	12.64154746	11.27183152	12.42025117	10.55485746	6.298359264	10.14335845	10.33896867	0	1	1	1	0	1	0	0	1	0	1	0	1	1	1	0	1	1	0	1	1	1	1	0	0	1	1	1	1	0	1	1	1	0	0	0	1	1	1	1	0	0	0.62	yes
PF3D7_0931700.mrna1_1	9.885980853	8.369462451	6.879302373	14.05591998	8.117018864	7.669491084	6.315338579	12.37432689	13.04684712	10.65354567	9.317947133	8.602132595	6.626021683	5.728088894	8.726607465	7.045330495	5.775593943	9.147993426	7.75615269	7.418353756	7.725328134	9.329105401	6.608816947	6.389467614	12.43123162	9.245808642	7.447345804	6.497226169	10.06407789	7.434952801	14.52556713	8.285989001	13.66419088	10.99205553	8.258669647	7.329080713	12.36045709	13.18573845	11.6268143	10.96895003	13.66359704	7.997532889	6.788827378	9.158670472	8.189843134	6.297403486	9.635162687	6.75599833	8.14398771	8.375716117	10.79317456	6.929069323	6.737702978	12.18954521	10.35178328	9.131304136	7.652499372	10.29472681	7.600046227	6.684018789	9.078680043	10.36793002	6.791947198	7.361258115	5.962918693	6.545268961	6.135159388	6.188169008	8.657121178	11.05875477	10.33027683	8.172550655	7.25682425	9.504149456	9.960235708	9.027571892	8.21760297	5.247675127	10.78013279	6.665157433	6.943935154	10.32600661	11.52355563	10.75927977	13.62725279	0	1	0	1	0	0	0	0	0	0	0	1	0	0	0	0	0	0	0	0	0	0	0	0	0	0	0	0	0	0	0	0	0	0	0	0	0	0	0	0	0	0	0.07	no
PF3D7_0931800.mrna1_1	6.801451445	9.293106679	9.715805892	7.180827206	8.018786388	9.095984187	9.247889777	9.423504886	13.05727287	10.38434631	6.586513904	6.32701458	8.923009313	10.9035233	8.956156452	10.73288547	6.028293787	8.933223165	10.37412736	8.445016661	10.68561975	12.49782552	9.153822706	10.05181263	9.244608794	6.19371953	5.196935327	8.929234766	8.571878727	8.559299265	7.156278371	9.204221723	6.561106531	8.161767594	8.932497334	10.1435397	8.266570882	13.16251569	9.937970241	6.434291879	8.541104068	10.17289886	11.04544257	9.066236632	11.1742304	5.951129636	9.63668259	9.871232638	7.034460329	10.73869323	12.6678592	9.513217422	9.085430894	9.569670997	7.174718781	14.0969836	9.850030123	9.238851937	8.854312442	7.117432695	9.808808291	11.4852373	6.841045425	5.942482327	8.749680258	7.568553759	9.34875155	9.564707657	11.15303241	9.415412568	8.186510929	8.823790441	8.034136621	9.904798137	11.16721299	8.625439479	5.469169862	9.009514844	6.473254099	9.272259665	10.27217398	9.599701132	9.382077554	7.314243563	13.32533329	0	0	0	0	0	0	0	0	0	0	0	0	0	0	0	0	0	0	0	0	0	0	0	0	0	0	1	0	0	0	0	0	0	0	0	0	0	0	0	0	0	0	0.02	no
PF3D7_0931900.mrna1_1	8.334948061	8.524179817	11.39092366	10.24317245	12.3311502	8.273394553	6.939909617	11.22208266	8.426994494	6.646999496	7.81814436	7.67640785	7.569223526	11.67689339	8.83677863	9.462523491	7.349447146	11.62059815	9.80014421	8.550909642	9.592326268	6.83509543	8.822757575	6.464513852	10.92987204	10.71619014	6.722803508	8.593875838	8.733480368	11.13013934	10.06691025	10.69307615	9.869962647	7.815607591	8.280433672	7.815595974	11.22635981	8.838687739	6.54232344	6.854110041	10.13404043	7.893139199	11.5947579	9.027005347	8.985568268	7.949721911	11.79848045	7.355823292	8.743997434	9.623271836	7.267204009	9.139087132	6.347610825	11.19732654	11.39054501	8.876840263	7.988315233	9.298987117	9.233747744	11.15599134	11.09381055	9.677714564	6.757706947	6.31738849	6.491874058	9.082925572	8.624531333	9.295798671	8.503390478	12.70365276	7.383530608	9.415924493	10.59809963	11.32689715	9.929122733	8.071278255	6.836181901	5.96224843	8.794522208	9.333552939	9.747006801	8.680716739	13.05024857	7.638921801	13.3458976	0	0	0	0	0	0	0	0	0	0	0	0	0	0	0	0	0	0	0	0	0	0	0	0	0	0	0	0	0	0	0	0	0	0	0	0	0	0	0	0	0	0	0	no
PF3D7_0932000.mrna1_1	5.789809233	5.585716046	7.665039446	5.576339281	5.364574798	7.276115414	5.470211554	6.28484789	7.593003754	7.228292865	5.234661681	5.099197955	7.063680173	6.738197924	6.613044831	7.849419962	6.03209072	7.661647356	6.661809691	5.268044056	5.913762939	6.316207087	6.230763664	5.076263168	7.097823473	5.376222595	4.368204151	6.151146699	7.115435267	7.006657885	6.768959413	8.322495836	6.621700186	6.983668539	7.523581162	5.616841946	6.283943912	10.23101328	7.623310503	6.177190563	6.518522699	6.632015198	7.815947785	6.554017165	7.438988354	7.294273233	8.926758826	6.59091762	5.529571039	6.994245894	8.734808497	6.816502262	5.16773525	6.856515658	5.465431697	7.684827835	6.310021567	8.012199796	7.068876245	5.503123527	6.746209579	7.115378438	6.257477328	5.151784363	6.223890528	5.173042406	6.103713713	6.460391855	5.533140929	6.816124044	8.328009776	8.033095181	5.090345322	7.153895596	7.187142048	7.981271832	5.801876171	6.016871603	5.63404083	5.943668476	7.354913311	5.494825381	6.166509086	7.909310145	8.581829479	0	0	0	0	0	0	0	0	1	0	0	0	0	0	0	0	0	1	0	0	0	1	0	0	0	0	0	0	0	0	0	0	0	0	0	0	0	0	0	0	0	0	0.07	no
PF3D7_0932100.mrna1_1	10.73425196	7.777217773	8.835917995	6.349703751	7.384569518	9.432472631	10.06347352	7.640236034	12.68522805	12.06831434	10.19802639	10.07600001	11.16790615	7.524343567	8.4358521	12.76931679	6.66338978	11.3171541	10.88003769	12.57834515	9.268839103	9.429420438	10.26422273	6.310343552	8.470256798	7.684753596	10.31817254	11.46622486	12.71159799	10.94671545	7.39807811	9.559856345	7.804548815	8.653752862	8.31701388	11.07442303	7.362652817	14.12754487	12.6399441	5.660657625	10.34605194	11.2851817	7.822104535	7.936791992	14.45797981	8.023191739	12.02237602	10.16909236	13.40390507	9.908852899	10.08597593	11.66894481	6.729799918	8.896741467	8.375376254	14.41016237	7.460057741	13.23312434	12.37704477	6.616524483	11.7053626	12.67760123	14.43833936	9.9673502	8.512594635	8.202791157	9.647212488	9.099035084	8.604199496	13.44080341	11.94574571	12.63582256	8.72364396	11.68657264	12.45315182	14.849614	10.98830905	8.527538772	7.778668491	9.680843305	10.30338923	7.987512853	13.49666221	12.32264053	15.25496732	0	0	0	0	0	0	0	0	0	0	0	0	0	0	0	0	0	0	0	0	0	0	0	0	0	0	0	0	0	0	0	0	0	0	0	0	0	0	0	0	0	0	0	no
PF3D7_0932200.mrna1_1	6.551584682	7.108333664	7.682016237	6.035622907	6.1466893	5.64485252	6.793233288	5.342310256	5.682463305	6.695862159	5.939825569	4.961885057	6.218512101	7.203313291	6.452420794	6.533452651	7.306705766	7.465780073	6.566000293	5.706472232	6.119807403	9.35032433	5.828640616	5.119019108	6.383470552	5.040346602	6.810181014	6.376072433	5.767177722	8.164015052	7.132444702	8.43046773	6.896245319	6.686698662	7.366739703	8.06718705	5.821666163	7.933100009	7.287610651	6.869049484	7.234201608	7.327479559	8.44914153	6.218532685	6.687734159	9.2254833	9.306044067	7.130707823	6.467748222	8.313993913	8.627225093	6.942107531	6.162924063	9.086849094	6.676691947	7.568692615	6.806772231	8.008440322	6.982572385	5.569609128	7.94367061	7.039692102	6.1008699	6.056851388	5.971397991	5.00150462	6.214932367	7.441689256	7.438517276	5.627031309	8.235526607	7.475175229	6.144201344	7.865386508	7.724168165	8.263845406	6.835158068	5.771589237	6.945411486	6.982414463	8.267066886	6.895135796	5.354241564	7.251492984	8.771997236	0	0	0	0	0	0	0	0	0	0	0	0	0	0	0	0	1	1	0	0	0	0	0	0	1	0	0	0	0	0	0	0	0	0	0	0	0	0	0	0	0	0	0.07	no
PF3D7_0932300.mrna1_1	9.039076863	6.727827715	7.956532415	9.164584731	8.080259871	7.721845059	5.869866192	8.204672611	9.140277337	6.824587089	8.990528143	6.902204496	7.871334693	11.26080959	8.023740568	9.528215371	7.005856358	8.797727565	9.087021126	7.01290742	8.552786401	6.322996899	8.193633386	4.891609465	12.32951527	6.846620847	7.83991652	7.72794317	6.904227735	7.921304016	8.773476707	9.180292456	8.600553138	8.399039596	7.409965087	6.86436512	8.174516715	9.507254849	6.462859696	4.843831195	8.905330865	8.677537685	11.72775315	8.129713667	12.99568751	7.626862313	9.482538695	8.485296003	7.848260875	8.897809147	7.624881704	8.940773042	4.964697592	12.23422299	7.457631338	10.69462561	6.893277305	7.958993293	8.397107366	5.970309033	7.06402307	8.410236475	6.867388037	7.425361084	8.141713071	7.054464117	7.152253659	7.185703471	8.79682547	6.176027868	7.580470039	8.455315898	5.634547986	7.557368234	8.615135625	8.709894869	7.715242769	8.625393924	10.18533223	6.812535501	7.73612793	5.925673038	7.007106551	6.90511706	11.25505533	0	0	0	0	0	0	0	0	0	0	0	0	0	1	0	1	0	0	0	0	0	0	0	0	1	0	0	0	0	0	0	0	0	0	0	0	0	0	0	0	0	0	0.07	no
PF3D7_0932400.mrna1_1	6.937038792	6.500785157	8.655241188	6.558063926	8.644229228	9.479867939	11.050227	12.42822529	6.934850354	9.037028885	6.337656713	8.342694004	6.113361972	5.990234861	8.90744674	8.318447975	6.559871815	12.80573259	7.179995774	6.961908386	9.436399762	6.360606888	8.151030906	8.023720898	6.197021099	8.829392133	6.611651199	8.973316037	8.151927638	11.81386301	6.951996014	8.764908147	6.908560594	7.054902594	9.512434618	11.48693904	12.73998949	7.842830563	9.990330246	6.18997301	7.970395238	7.35030225	7.194161351	9.487176727	8.192436773	7.093706769	13.03780569	6.559839995	8.793542902	10.27818689	6.912128662	8.762908125	7.591019846	7.370688838	9.478950184	7.298884373	8.866817106	8.944734017	9.396034954	6.987965229	12.14756689	13.0018332	7.455140639	6.761103902	8.4051184	8.626035376	7.701163257	6.504312697	6.845556787	7.360562945	6.642089491	9.693258952	9.74353771	12.00406616	11.40882458	8.960445827	7.00080407	7.695091055	8.004525353	8.105704488	7.414801989	6.953822567	7.569723608	7.200711882	12.80438252	0	0	0	0	0	0	0	0	0	0	0	0	0	0	0	0	0	1	0	0	0	0	0	0	0	0	0	0	0	0	0	0	0	0	0	0	0	0	0	0	0	0	0.02	no
PF3D7_0932500.mrna1_1	7.330362365	5.819966935	7.809956946	6.144910686	8.164002076	8.102374866	10.06459543	8.980967468	7.572276704	7.929778906	7.443976332	8.076113101	9.960503072	6.253166792	8.778261015	10.54622563	7.664685167	8.121881096	8.786443364	9.906536292	8.510234804	8.584033334	7.486174424	5.882496366	6.962680584	9.533802038	8.626633772	8.276535988	7.702052132	7.62778892	5.915355039	8.051208942	5.863214449	7.03249482	8.030069028	9.764353594	9.274281538	8.283560068	8.053479946	7.196704541	7.217445292	9.797126679	6.867435575	8.226003411	10.42668523	7.320748161	8.357857689	8.376575826	7.136129855	9.966983268	9.040741916	7.934257104	5.836078073	6.7436351	10.2960724	6.839117418	8.567627688	8.062876881	8.770720006	7.59669286	14.22450729	8.153692134	9.664490959	8.113036692	6.964172144	7.04620766	7.684433714	8.49718268	12.03673485	6.880258103	9.472131705	8.744117624	7.909555886	14.48201512	8.616503731	10.66085919	8.133534119	7.069859727	11.49701558	8.293109962	8.677479703	7.546801538	6.8217835	9.368777294	12.27462474	0	0	0	0	0	0	0	0	0	0	0	0	0	0	0	0	0	0	0	0	0	0	0	0	0	0	0	0	0	0	0	1	0	0	0	0	0	0	0	0	0	0	0.02	no
PF3D7_0932600.mrna1_1	5.998414812	5.815318419	6.307376168	11.2890799	5.816862199	7.561069995	5.864382672	7.602516237	7.61435156	7.287707502	5.191675256	10.22146951	6.77402011	11.85284329	6.381260622	7.008564713	6.689312046	7.237597998	8.273583949	5.922006304	9.903742142	6.39472856	7.652051982	8.500273519	6.307832385	6.766511746	5.311440068	8.856020437	7.615878742	6.322086752	9.408283991	6.496720651	9.679038737	9.804116446	7.284547967	7.049915595	8.020849849	9.049504684	7.231836229	5.352491741	9.073685379	6.367788446	11.5010064	6.359056716	7.155696906	6.617832107	7.569331957	8.224168114	5.373463399	10.01019112	7.126027512	7.788075114	7.886312599	6.460572247	7.389727267	5.254661445	9.766523516	7.754885866	9.245093085	6.883035251	7.017422864	9.586602175	7.726723114	5.23899331	5.461873905	5.944286698	6.936620614	8.510554432	6.669598393	6.496556771	11.91710105	9.365176195	5.690472851	7.404456409	10.03760909	7.863699988	5.349966894	5.95233701	8.27556432	6.993093998	8.750038681	7.753042397	6.478297741	11.71818163	11.74379418	0	0	0	0	0	0	0	0	0	0	0	0	0	0	0	0	0	0	0	0	0	0	0	0	0	0	0	0	0	0	0	0	0	0	0	0	0	0	0	0	0	0	0	no
PF3D7_0932700.mrna1_1	6.003851304	7.372179524	6.494429931	10.0635058	7.828366016	6.741632653	5.90130622	10.49718579	5.871689527	7.429137122	5.258221828	5.688737649	7.410628018	8.202453561	6.047519651	7.557905628	6.988997203	9.32904653	8.165417105	11.93945766	6.605497031	8.040683465	9.260621354	7.576226875	7.112597687	11.17444832	7.544576304	7.77217305	7.195485386	6.269360916	10.28765622	6.309882082	10.18987216	9.420245415	6.466412199	6.490072708	10.88043704	7.405295116	7.685654901	4.611157267	9.879279985	7.568309215	8.830351052	6.037003354	7.369434483	6.735386491	9.706715252	7.830178282	12.25089554	7.037486346	8.418634905	9.078421447	6.970585402	7.208238993	11.49942143	7.180298462	7.417368812	7.61769591	7.821958613	6.282430091	8.15885067	7.570245077	6.979392187	6.203905457	7.541337508	6.377940859	8.300913342	6.976752014	8.256426936	8.657353087	7.170988497	7.25600302	7.402286261	9.048849	7.879585686	7.780089622	6.857730261	7.892399749	6.831602004	7.031449729	7.523728886	8.173179689	8.405288022	7.435718612	11.20648317	0	0	0	0	0	0	0	0	0	0	0	0	0	0	0	0	0	0	0	1	0	0	0	0	0	1	0	0	0	0	0	0	0	0	0	0	0	0	0	0	0	0	0.05	no
PF3D7_0932800.mrna1_1	12.87767399	13.26590289	12.24818902	12.00192345	11.02031599	12.15484647	8.547845495	10.62226327	13.29150557	11.88800617	12.75704539	10.47587906	11.50758715	11.67068317	10.06121664	12.5668372	9.584948037	11.74551791	13.1171561	11.28945774	11.81361509	14.08210951	10.52249304	10.9307883	11.58164711	11.07044895	11.74051336	12.17320172	9.657417363	11.48058566	11.32828573	11.56502971	11.69297526	12.42510941	11.80022434	8.615000083	10.75061097	13.73214218	12.0771432	10.21273502	14.02757971	11.4335299	11.7023388	9.828702134	13.4983005	9.573139585	11.74655164	10.96199671	11.56753337	11.76189969	14.36895551	10.7796117	10.46724525	11.69357713	11.56643286	12.88818311	10.29700905	10.20631465	12.31637847	13.25532489	11.92311922	12.22519954	14.76483623	11.25176852	8.533253231	12.33723588	11.3330002	10.14693613	8.296075516	10.73307962	10.70539083	11.64861812	12.67101431	11.98769894	12.63350674	14.88385045	12.82353942	8.291117972	11.07730608	12.50546356	11.0002804	9.36495761	9.9561475	10.09130827	15.05541063	0	0	0	0	0	0	0	0	0	0	0	0	0	0	0	0	0	0	0	0	0	0	0	0	0	0	0	0	0	0	0	0	0	0	0	0	0	0	0	0	0	0	0	no
PF3D7_0932900.mrna1_1	8.689858236	5.575312331	8.789631451	4.99004722	6.697662633	7.34739991	5.882398504	6.531069493	6.492013387	7.781162969	9.70573605	6.818390444	6.699190692	8.706461483	8.461233861	6.70639241	7.864928972	7.287804709	12.37846014	6.308156975	10.79602338	10.31848632	7.367633159	4.46008724	11.58206199	8.562585882	5.888743249	7.28503225	5.389222616	10.39450557	7.828263448	9.576862213	5.024142346	10.51108056	9.80178918	6.297374861	6.849999259	7.774062236	6.823621998	5.570766497	9.076281167	7.552899603	8.28951174	7.431957188	6.309430878	7.209355883	7.378858383	9.729450805	8.52320908	8.772611496	11.02957712	7.812048918	5.401562207	10.66716478	8.136529786	5.13093087	6.050284014	7.312156888	7.704802815	5.278356528	9.003405472	8.74018552	9.073579264	5.701271802	5.509062386	6.109569509	7.431372238	7.975160124	6.05115455	5.266036894	6.80451827	7.996388746	5.157852169	9.5987225	8.360276476	9.689561254	5.084489525	4.211012193	8.595630464	8.405822221	8.976592762	7.936755705	3.49441561	7.059939264	11.94358718	0	0	0	0	0	0	0	0	0	0	0	0	0	0	0	0	0	0	0	0	0	0	0	0	0	0	0	0	0	0	0	0	0	0	0	0	0	0	0	0	0	0	0	no
PF3D7_0933000.mrna1_1	7.12408976	6.803591414	7.025839291	6.38787506	7.199378254	6.205915145	7.276509422	5.810874566	6.43341598	5.930151834	5.703258089	5.036264023	7.053744197	5.787565516	6.62084619	8.123162216	6.093300219	9.09583342	8.348520942	6.584523691	6.935827544	7.05651252	6.268798984	6.400101463	6.08197752	7.027710037	4.859566213	7.94917754	7.240492106	6.096588333	11.26260704	9.029965441	11.63533089	8.510280606	11.50273064	6.925886946	5.92019674	8.707543061	9.587261237	8.642312885	7.116053664	9.528965537	8.481924188	8.715490224	8.708291566	10.5357197	11.1715009	7.677970101	7.52584689	7.895753042	8.131924661	8.391612361	6.81443393	6.687228401	9.177940908	9.679909181	9.482061274	12.09852388	7.536733115	5.778795088	7.198618427	8.347743393	7.06601567	4.351486988	5.968293775	7.258713624	6.514875897	10.19698103	6.410833959	6.08215424	6.506722092	8.056266096	8.743078895	9.220829121	8.151141959	8.930254366	4.89096246	7.060868659	9.088284133	7.119798141	10.83041434	6.016913415	6.429831333	8.776996055	9.462266132	0	1	0	1	0	1	0	0	0	1	0	0	1	0	0	0	1	1	0	0	0	0	0	0	0	0	1	1	1	0	0	0	0	0	0	0	0	0	1	0	0	0	0.26	no
PF3D7_0933100.mrna1_1	7.588709118	8.180559453	7.528119218	8.904025619	9.115259506	7.721793605	6.49048962	6.578921251	9.072547442	6.027059174	7.011770795	5.40716006	8.961183405	8.805049773	11.1013157	8.575546005	6.782357126	8.797823581	12.64148628	10.12955629	11.32246782	7.718492894	8.079612353	7.560720066	11.84565005	6.474402979	4.385446611	9.449044355	7.903677919	11.3017365	8.513998211	6.500950509	8.435233791	8.156088241	9.645772312	7.358706541	6.79260169	12.92497081	6.084934663	4.488609297	10.45279152	9.293000879	9.24083273	11.25390958	8.544553884	7.504928674	8.739471923	12.71561703	10.21996529	10.851184	8.439499106	7.846156235	7.105955989	11.83073566	6.519994772	7.40693297	6.218777313	8.297396794	9.300952572	6.773613848	7.787786895	12.73133012	6.306395562	4.500314876	8.784037388	5.728959305	8.299672068	7.287744817	9.266819912	8.370453648	8.739746289	9.317714823	8.4732095	8.119019333	12.48843712	7.488021862	4.731844228	8.737980382	10.80568601	8.499939405	7.456019361	5.869481338	8.615063665	8.894228335	12.98584016	0	0	0	0	0	0	0	0	0	0	0	0	0	0	0	0	0	0	0	0	0	0	0	0	0	0	0	0	0	0	0	0	0	0	0	0	0	0	0	0	0	0	0	no
PF3D7_0933200.mrna1_1	7.011151535	5.572726686	6.727700156	4.679796193	8.168294119	5.962571536	11.78732808	5.845408842	10.83250618	5.911756189	5.90446329	3.911697336	8.013777552	9.684425835	5.020924414	5.731515072	6.048664446	12.66906781	11.64469683	5.846213512	8.087676208	6.58223902	6.410870036	10.20714346	6.039269856	5.48382225	4.291747446	11.50436649	10.74409612	14.52898368	5.168576097	6.851021677	4.731066698	4.255556809	6.872379674	11.36391487	5.641604768	11.13878119	5.955665978	3.320585804	8.017534864	7.590351223	9.607652574	4.327355276	6.346165526	5.874136963	12.88605009	10.47569174	5.866844647	8.365910296	6.676077177	6.846547858	9.312756672	6.082635909	5.054208126	13.11898693	6.363996763	10.76594252	11.59282501	4.70262247	9.714723856	7.965542459	13.13292693	4.543952965	5.910316993	4.751757021	8.016380253	12.30961433	7.772672242	5.390012486	12.27519832	11.9383327	4.816629377	10.09896492	7.936765169	13.94791886	3.73986113	5.457839404	11.27246427	9.651071764	13.25540445	10.04472404	5.112467656	12.26761596	14.59990884	0	0	0	0	0	0	0	0	0	0	0	0	0	0	0	0	0	0	0	0	0	0	0	0	0	0	0	0	0	0	0	0	0	0	0	0	0	0	0	0	0	0	0	no
PF3D7_0933300.mrna1_1	8.34144966	6.868516601	9.456845765	12.58760012	8.315787738	7.013269229	5.903879944	9.634535213	13.1332227	11.36274705	7.73263866	5.587499176	10.34045817	9.036184169	7.673447273	8.03496156	6.892641764	10.36349708	8.391145748	8.837203527	10.58311362	10.76133806	7.696092154	8.234289141	6.390099099	8.810795976	6.551967845	8.405454275	6.92289754	10.1058341	11.88892923	9.277922045	10.86983818	9.858146824	7.655953826	7.111457418	9.815403931	13.90574727	11.55945331	5.114891111	10.74741115	10.39316295	9.190767125	7.958707412	10.67335052	7.500020109	10.35950819	8.070034889	9.800465752	10.42355712	11.26200133	7.722506662	7.736420156	7.350093354	9.319806276	10.71833129	8.591702843	8.398750691	8.823545877	5.575175673	13.00756602	9.134465349	7.852817062	6.145180258	11.63410493	14.62151272	7.591612507	11.54353866	8.683172373	7.977882559	9.692991977	9.243886738	6.037628917	13.43210524	9.712080681	9.287219764	6.441375937	11.88037086	12.18125192	9.016656735	12.13365798	6.460371413	8.233611272	9.076315732	14.24348139	0	0	0	0	0	0	0	0	0	0	0	0	0	0	0	0	0	0	0	0	0	0	0	0	0	0	0	0	0	0	0	0	0	0	0	0	0	0	0	0	0	0	0	no
PF3D7_0933400.mrna1_1	7.247923401	9.67567472	7.167127214	12.70973235	8.526343367	6.590797809	7.101115661	7.936375708	10.79784992	10.20599632	6.489153666	8.047284468	6.708014013	6.594823666	8.004009746	8.188474738	6.494926335	10.63304936	8.764732879	11.43012515	9.423002991	10.57002535	8.904879687	6.648448811	10.50799295	8.663309354	7.884919179	11.23459407	8.897856493	12.11352101	12.4962195	8.426498	9.646650794	10.84704017	6.912335066	7.622252687	8.620592199	12.00546473	10.7843115	11.91088364	11.55507128	7.112603376	7.109760117	8.273365509	8.933822227	6.475835264	10.90360483	8.175263424	12.2002722	9.431128858	11.92910718	9.235330119	6.209668814	10.5625691	9.324608946	7.282221625	7.911510922	9.063324167	11.9156867	5.475827516	8.412516668	9.313678204	6.681820307	7.895258058	10.53515184	8.656447721	8.123886576	9.121405901	5.959293916	10.12425118	10.01840237	11.49109723	5.266488996	8.730118548	9.340215257	8.008923849	9.417946983	10.32488069	10.23900585	7.811016146	9.459846755	7.741874326	10.73216098	9.710312588	13.0560686	0	0	0	0	0	0	0	0	0	0	0	0	0	0	0	0	0	0	0	0	0	0	0	0	0	0	0	0	0	0	0	0	0	0	0	0	0	0	0	0	0	0	0	no
PF3D7_0933500.1	10.21527991	7.973103998	9.9148086	9.502385791	11.50522785	12.26779772	8.103112626	8.30731179	10.44841745	10.17229421	10.33982718	9.787522857	10.6493349	9.503835592	8.634038579	12.96602961	7.264954682	11.15101571	10.60581193	10.9072712	10.55438943	9.833329292	10.03362488	7.572194417	8.634918354	8.31467484	8.556308772	11.01691832	10.83391095	11.19008498	9.305293498	10.06883721	9.330226216	10.6203971	11.81018276	9.571349571	8.123687682	12.23418094	10.31401196	7.39603415	10.56343497	10.78479282	9.419226484	7.773808764	14.43982708	7.679977066	11.32130034	10.26437407	12.23443586	11.2154047	10.53551154	11.15576707	7.714761129	9.009200868	9.033069886	13.43890707	8.116248251	11.39089608	11.83465496	7.257301445	10.06266527	11.99438105	13.2205702	8.297511671	8.980995629	11.44904983	9.148020703	10.50203639	10.51325691	13.15929598	11.46510089	11.9729545	8.346682901	9.926549206	11.89229658	13.70354405	9.271001052	8.890980225	7.564733833	8.906636921	11.47646053	8.35760746	13.27303445	11.44773023	13.96919612	0	0	0	0	0	0	0	0	0	0	0	0	0	0	0	1	0	0	0	0	0	0	0	0	0	0	0	0	0	0	0	0	0	0	0	0	0	0	0	0	0	0	0.02	no
PF3D7_0933600.mrna1_1	8.169293617	9.07088113	6.874894012	12.54362024	6.367015867	9.026120617	5.798500019	8.43333928	9.686965542	8.343819605	6.107079487	7.399052939	9.608960698	10.7468279	9.229824069	8.286801222	10.99756721	10.76911153	9.352700465	9.587670932	8.394395829	10.51879749	10.9186382	6.938730366	10.27622955	11.79169779	11.06100806	10.29343134	9.760753453	8.599409713	12.02276093	6.673848095	10.97493238	8.025747802	7.980862642	6.693345148	8.172257892	11.23969808	8.50615893	6.976567905	11.13051027	9.27764631	10.73671664	9.053589857	9.220120154	10.50674523	11.17922614	9.1276016	13.39922803	8.4976551	11.30774241	10.94958333	6.810812166	10.44592805	12.16192036	11.86847189	7.545195277	10.11438972	10.07848171	10.35153342	10.48367206	11.53099269	10.98350459	10.37367494	11.20615125	6.637329562	10.38203973	9.809243732	6.915085349	8.781068059	8.591384871	10.20629513	10.28045302	11.25472548	11.70967578	12.3922158	10.04377668	11.24601361	9.384331138	9.903868505	10.30829186	10.13259594	8.902602547	8.987331648	13.5354621	0	0	0	0	0	0	0	0	0	0	0	0	0	0	0	0	0	0	0	0	0	0	0	0	0	0	0	0	0	0	0	0	0	0	0	0	0	0	0	0	0	0	0	no
PF3D7_0933700.mrna1_1	7.953581865	8.071023112	6.567668857	10.20960971	10.81100164	6.150043882	6.185691969	6.175818909	6.516615161	6.062468803	7.16854585	5.646298982	5.856399639	7.597110493	6.974288736	6.422139346	5.936696702	7.65535406	9.597111134	6.772324949	7.326318764	11.9032615	7.475985545	8.280693286	10.39069583	5.64435902	7.071385553	10.16741926	7.840411755	6.902038347	10.34806924	7.22956119	9.690734881	6.87161602	7.227949596	6.62118623	6.105122785	7.468041049	6.200992295	5.383908808	12.56743899	6.914262185	8.262995113	6.770464221	6.182568034	6.533373105	8.490085891	9.048761645	6.593425683	7.714077705	12.53414758	7.527314905	7.779639324	10.63749857	6.735140708	5.532214531	9.189711734	8.480523015	10.56736815	6.563238177	8.338310703	9.146941278	6.704261493	6.652197885	7.320317908	5.502342387	6.645535216	7.659378333	7.091154686	6.303403872	6.886123093	10.57644754	6.545012636	8.297661841	9.012413592	7.7086585	7.05185949	7.103217378	6.636355424	6.328604317	8.53611738	6.39982487	6.134435054	6.707484319	11.50419234	0	0	0	0	0	0	0	0	0	0	0	1	0	0	0	0	0	0	0	0	0	1	0	0	0	0	0	0	0	0	0	0	0	0	0	0	0	0	0	0	0	0	0.05	no
PF3D7_0933800.mrna1_1	8.306903985	12.94403914	13.11072191	13.76753723	11.03038121	10.52831242	6.948407646	12.58629753	13.45781782	7.514370991	8.242432576	10.25502206	9.638487452	7.1009506	9.760404544	7.649252114	9.234101765	11.62165221	13.24337738	8.37061438	9.663245315	14.11349385	8.057134671	8.197315437	13.52770135	10.79970764	11.70074133	9.00851974	10.30452612	13.11812278	13.4360298	12.57747669	13.35147938	13.10298094	10.22896478	7.76405236	12.52707562	13.72858572	7.630238158	11.54648377	11.00004463	9.666039359	7.710032104	10.50242694	9.13631214	8.227730731	11.45516073	12.85293593	8.466821621	10.40441942	14.40089907	8.47890689	7.952335081	13.58379953	10.98704334	13.07549479	9.631529966	10.71995806	8.888743768	7.79181068	12.47438485	9.743485005	7.992011987	11.57403469	14.10880154	8.37448385	7.660899171	8.404894	9.504000203	7.896225963	13.70655147	9.041993722	7.333050898	12.76254357	9.900743825	9.48375543	11.94072817	14.36082963	13.75229217	7.196718663	8.953520177	12.17515188	8.832290443	13.37324659	15.8482565	0	0	0	0	0	0	0	0	0	0	0	0	0	0	0	0	0	0	0	0	0	0	0	0	0	0	0	0	0	0	0	0	0	0	0	0	0	0	0	0	0	0	0	no
PF3D7_0933900.mrna1_1	6.492645811	6.745919894	8.830965759	11.24686086	9.544532305	6.667364087	6.058349961	12.63662327	6.473614656	10.14063226	5.258285308	7.31982187	6.594257169	7.447700987	7.33754074	6.851835912	5.796460426	7.841614283	8.182124867	7.107301548	6.779355566	6.419634523	7.020675522	8.01466762	6.505958289	7.540248392	5.547918499	7.368521956	5.51817376	7.995804091	10.96682425	8.760396471	10.78555604	9.716853531	6.910662571	8.4343562	12.17736549	8.498077751	10.17454674	7.102471325	7.769455085	8.532215688	8.042379709	7.534569674	7.945440038	7.255187139	9.142777539	7.293445323	6.937499897	7.760451903	8.00610597	8.081530143	7.238111386	8.988255576	8.701873149	6.71172807	7.49511415	7.812436326	7.869304568	5.838183828	9.959780498	8.736419281	7.960531019	4.297598211	5.523750773	8.263903251	6.050601095	10.36829472	7.806106498	8.512827886	5.689019582	8.621806121	7.296196306	10.09475442	8.332486328	9.624118803	4.818186054	5.024015061	7.174616669	6.162190288	11.06891617	6.497922755	8.778248611	7.212997002	11.70271434	0	0	0	0	0	0	0	1	0	0	0	0	0	0	0	0	0	0	0	0	0	0	0	0	0	0	0	0	0	0	0	0	0	0	0	0	0	0	0	0	0	0	0.02	no
PF3D7_0934000.mrna1_1	7.352704556	7.353674236	7.845441083	7.062433505	7.347037013	7.610788133	5.807535188	7.645439264	6.493880055	6.180693013	6.806902958	5.889702778	7.705710992	6.841943199	14.34359335	11.44938673	6.659275241	9.417343281	8.388954024	5.597701624	6.28507558	6.845999039	9.845139008	4.692037639	7.90570771	8.792670724	5.302047255	8.954134095	8.342571898	8.225975394	7.110686983	7.741887646	6.865051495	8.601871916	7.831687811	6.041040684	7.645863671	7.522856183	6.37555796	4.970665086	10.09802181	7.585185608	7.213054078	14.26751551	11.19867352	6.402153935	9.993741851	7.827476466	5.804617675	7.150813006	7.352561216	10.2781966	5.165188613	7.495000276	9.032385468	12.87219884	6.893825562	8.733419938	9.560394835	5.634943525	8.513061044	8.868381609	6.180109369	5.281007906	6.797374312	7.68887266	9.364853932	6.409893701	6.316525435	9.029031906	7.521727687	9.8931401	5.809640976	8.806641132	8.42732622	7.119048245	6.298895304	6.448367207	6.121691395	5.97041136	6.430379734	7.432616701	8.841303517	7.532997901	12.04872595	0	0	0	0	0	0	0	0	0	0	0	0	0	0	1	0	0	0	0	0	0	0	0	0	0	0	1	0	0	0	0	0	0	0	0	0	0	0	0	0	0	0	0.05	no
PF3D7_0934100.mrna1_1	7.583846906	11.07050277	11.21855401	12.13842184	7.91021526	8.465366008	10.14736897	11.66548752	12.51366908	7.805986489	6.246207221	6.958993178	8.354280769	8.589403174	10.60884647	8.844202688	6.26695462	11.22542057	12.72669585	7.420025607	10.99732326	12.77336272	8.596619333	6.849271077	12.14419875	10.11561662	11.76698197	8.068800553	8.559648077	11.70719479	11.42485467	10.43347715	12.06734114	9.214317175	8.305929839	10.2920242	11.91739348	12.19791188	8.267578933	5.874583768	11.37534685	8.67807278	8.497596809	10.89230475	8.943821872	6.318825457	11.36010423	12.04133034	7.384822883	10.97005193	13.4185107	8.789440766	6.526554669	12.35181217	10.95432201	11.93020373	9.995984199	9.072380814	7.834678441	9.507509294	11.23186464	9.115285229	7.149125517	11.40382469	12.62915328	8.673819112	8.78633708	7.024416508	8.177603744	10.25528347	12.20051637	7.758666492	9.113488549	11.74911417	9.278456027	8.496167394	11.55543775	12.70934891	13.71528425	8.696818599	7.915899533	11.43901546	10.6295966	11.79909899	14.55628924	0	0	0	0	0	0	0	0	0	0	0	0	0	0	0	0	0	0	0	0	0	0	0	0	0	0	0	0	0	0	0	0	0	0	0	0	0	0	0	0	0	0	0	no
PF3D7_0934200.mrna1_1	6.596077578	8.904897089	10.22450393	11.05454025	13.31021108	8.592701438	7.907132703	6.484003869	10.301377	7.612497065	6.436591258	8.973844108	5.283527803	10.49669906	8.677254674	6.554157821	6.126077508	9.317560172	9.331177367	7.785585746	8.55789915	9.501525328	7.954411015	5.286480596	10.59419745	11.32825794	8.006561958	5.783989009	14.41437568	9.234854173	10.71278231	9.44348222	9.678448082	7.064377977	8.465754372	9.003577417	6.084731352	10.67852304	7.566906494	6.355251993	9.818756376	6.015828734	10.63293478	9.046079719	6.547827545	5.783505519	9.786377594	8.787212367	7.44443604	8.583665527	9.302087932	7.913752475	5.04514815	10.66233261	11.74699876	9.148188845	7.316486718	14.72948626	6.612654906	7.488143653	8.798797106	11.63611288	7.629811486	7.903238731	8.19485943	8.839186963	8.636393598	7.629226141	8.368540511	7.464357296	10.78909944	6.800963285	7.27906098	9.21128579	11.70503177	8.85370317	8.228528643	7.801430709	10.59338461	9.864559405	8.07314217	9.147941809	7.229290871	13.24383622	13.60626675	0	0	0	0	0	0	0	0	0	0	0	0	0	0	0	0	0	0	0	0	0	0	0	0	0	0	0	0	1	0	0	0	0	0	0	0	0	0	0	0	0	0	0.02	no
PF3D7_0934300.mrna1_1	8.130645588	6.046177326	7.670095924	6.511216515	8.136749404	8.158461897	7.354219875	6.950384817	7.397852691	7.195852538	7.606916771	7.033945353	7.699689147	6.030773586	6.886202351	7.885647966	5.943360328	11.51834121	7.037153481	6.653244738	6.343736661	6.409058207	7.929311406	6.677345822	7.225420652	8.439017683	6.847291828	7.317888044	7.190614573	6.75593953	7.148066346	8.277268914	6.559672263	8.544607367	7.828995594	7.455333805	6.776376102	8.331947686	7.073669672	6.00823895	7.751943894	7.726016107	6.4685034	6.422632216	7.944981425	6.565431096	11.45207445	6.775436231	7.513831969	7.304270823	7.291740219	8.074121632	6.968780227	7.252330579	9.080120539	8.284556792	6.447480954	7.899743674	8.132669201	6.444095736	10.74821328	10.62916764	7.912773063	6.135518487	7.622495666	7.044724477	8.838182499	8.980902921	6.351608386	6.921467038	6.272522926	8.404434562	4.832376414	11.03140026	10.31445435	8.793954124	6.769033774	6.974862261	6.068638732	9.983796464	9.524078302	7.983257098	6.609469641	7.155660205	10.59073111	0	0	0	0	0	0	0	0	0	0	0	0	0	0	0	0	0	1	0	0	0	0	0	0	0	0	0	0	0	0	0	1	0	0	0	0	0	0	0	0	0	0	0.05	no
PF3D7_0934400.mrna1_1	6.029693576	6.701379833	7.267723023	5.629674954	8.102184102	6.493963214	5.956132801	12.57235478	5.787314766	7.03691104	5.335404204	6.204238504	6.496084859	9.325546946	8.554585249	7.22664693	7.01857745	7.991628886	7.147038508	6.550019086	6.319717547	8.863412132	5.861360988	10.89642628	8.277822834	4.668556705	5.801381592	6.977203522	6.259470445	9.650291413	5.863918676	7.629600471	4.834129704	6.091798806	6.037988273	6.132581043	12.38851794	6.632532167	7.056731392	6.065975816	6.434849768	6.063817923	9.326510174	8.681252967	7.330528706	7.378709625	8.24032092	10.61024111	7.137502099	7.05510552	9.295596183	6.444054385	11.39708783	7.586619679	5.60027645	6.053187733	8.115096092	6.710061762	8.347190888	5.351465103	6.40043635	6.440455636	6.712638728	5.493086243	5.433979472	5.141489003	9.098399372	6.104195327	7.020985506	5.992256432	7.453012318	8.148344528	5.688103697	6.444166801	6.663762772	7.641177308	5.410763278	4.657430883	7.029772876	10.64230201	6.232505416	6.675460264	6.009968326	7.257752622	10.8668238	0	0	0	0	0	0	0	1	0	0	0	0	0	0	0	0	0	0	0	0	0	0	0	1	0	0	0	0	0	0	0	0	0	0	0	0	0	0	0	0	0	0	0.05	no
PF3D7_0934500.mrna1_1	7.492878986	8.700141959	8.39119755	7.858627489	11.71024593	6.883566061	9.044721274	12.50246806	8.862267326	10.58164098	7.297952298	6.539655414	8.281104123	9.286244756	7.370950849	5.780327839	7.626934791	8.486505914	8.610576491	8.335996942	10.53355719	6.059744501	7.857207823	6.692853943	6.145363741	10.01256669	6.124953214	8.282912667	11.04090213	8.906457378	7.991307958	8.179556642	7.869195625	10.96039873	7.195073484	9.761150002	12.72935564	9.655503921	10.58817474	7.69569003	12.72279399	8.657317105	9.44873639	7.698121234	5.971276433	7.172750037	8.579809296	7.852580532	6.800913622	10.51080722	7.223448984	8.172792794	5.958023992	6.582494553	10.25484733	9.810352624	7.49676035	11.39054707	8.754977579	8.685279551	7.15052303	6.846278674	7.0403795	5.82436659	10.38671546	7.185989613	9.430700495	7.244562695	10.61600727	6.590005266	9.622952988	8.995540152	9.22729133	7.811780222	6.756495946	7.491829188	5.456285524	10.72743958	11.26058031	10.92345513	7.604549208	7.174741418	6.335604742	9.6622191	12.43769235	0	0	0	0	0	0	0	1	0	0	0	1	0	0	0	0	0	0	0	0	0	0	0	0	0	0	0	0	0	0	0	0	0	0	0	0	0	0	0	0	0	0	0.05	no
PF3D7_0934600.mrna1_1	5.644041468	3.932285894	5.497313062	7.408405318	5.32641942	5.475269486	4.768995037	5.889330246	5.772299555	5.082885957	4.087599814	5.377562795	8.01690101	5.207573456	5.733695406	4.743608179	6.136285073	6.184951309	8.483484122	5.605164868	6.436709165	5.627362431	8.027146425	5.064420916	6.909574026	5.892503982	4.172209314	6.877298392	9.089980701	5.252660858	7.264301188	5.379260887	6.298684579	8.644108609	5.956433714	4.751423255	5.36315735	7.185199116	4.648821911	4.32992157	5.855603349	7.498641713	5.54497899	5.848639654	5.459385953	5.776039731	6.807500354	6.446676003	5.058135041	6.63726513	6.546294344	8.065603508	4.791654329	7.071638731	5.811939883	4.156350839	7.376094132	9.517466181	7.246733916	6.733357735	7.267365581	6.585508485	6.255382512	4.265269395	4.774484537	4.410221264	7.869483597	5.599268937	5.901461052	4.851463022	4.940820486	7.187001261	6.402772018	7.905516714	6.737723922	6.413587319	2.840546199	4.474752535	5.841754906	7.615600117	5.889565265	4.887461705	4.67249543	5.646220815	9.042125217	0	0	0	0	0	0	0	0	0	0	0	0	0	0	0	0	0	0	0	0	0	0	0	0	0	0	0	0	1	0	0	0	0	0	0	0	0	0	0	0	0	0	0.02	no
PF3D7_0934700.mrna1_1	10.91558403	8.609510778	7.114696293	6.441446481	6.334084201	9.943077962	6.201725725	6.313437712	11.44592242	9.384320668	9.611006294	8.176340115	5.684125347	9.271993671	8.436598294	7.550382525	7.207279657	7.774011265	9.954492965	8.751399424	5.963264533	8.606998929	6.424692022	5.462385514	8.038801519	6.363698267	3.001566174	11.93404419	5.719001201	11.20808045	6.363930544	7.387740275	6.240385695	7.433775509	10.84193282	5.976838007	6.323272495	11.64627263	9.294345477	8.440788737	11.45230202	5.848971088	9.155882193	7.839150709	7.938259281	7.725474031	7.88771046	9.42160432	7.403897387	6.452589146	8.606035723	6.984763944	5.09249868	9.139474648	7.179342938	12.25978212	8.891655534	5.768495234	11.98975981	4.872740611	8.20304598	9.239333337	7.051388171	4.370779062	5.575261987	6.173103546	7.555930316	8.989159678	10.10132407	9.89448798	6.700837431	12.18548854	5.261915906	8.528484733	9.04319126	8.061985799	4.307216825	5.54611102	6.31061608	8.344874589	9.511769311	6.032008241	9.514720053	6.355996101	12.95909938	0	0	0	0	0	0	0	0	0	0	0	0	0	0	0	0	0	0	0	0	0	0	0	0	0	0	0	0	0	0	0	0	0	0	0	0	0	0	0	0	0	0	0	no
PF3D7_0934800.mrna1_1	6.897120359	12.47576515	8.697306802	8.850465421	7.140830599	5.752871718	6.926733975	6.266593799	7.785184432	5.898025302	6.790195974	7.947106015	7.638684496	6.385214981	7.855627493	9.093416368	5.612474322	7.381274035	10.33338075	5.997770525	5.55346118	6.852934369	5.482280361	5.536557274	8.11611707	6.54605974	3.985424527	7.33433824	9.201870762	10.93692234	8.400227456	8.82746221	8.259371326	6.279475504	8.440643648	6.365680562	6.187475078	9.561576744	6.087167081	3.688972679	6.536852596	7.126455017	6.773930596	8.325706056	9.14154077	6.017358599	8.70295159	11.00004743	5.752996684	6.58735215	7.49400534	5.939704323	5.230472622	7.535368636	9.163362396	10.6596919	6.970489753	8.559500201	8.249106457	6.285360566	6.302738416	9.496042673	8.892519031	4.638832586	7.365326356	7.132274937	5.622291241	7.756011839	7.307911483	5.190938437	7.811198968	10.41395341	5.986001652	7.2290466	8.31326782	9.971234897	5.35334401	6.977844758	6.450160395	7.186432765	7.875162392	8.301915404	4.881265767	7.72098025	11.22419289	0	0	0	0	0	0	0	0	0	0	0	0	0	0	0	0	0	0	0	0	0	0	0	0	0	0	0	0	0	0	0	0	0	0	0	0	0	0	0	0	0	0	0	no
PF3D7_0934900.mrna1_1	6.259537832	6.47796292	9.707137934	11.25208084	7.384367927	6.99697664	6.293763718	6.962502665	6.352947507	7.071133891	7.375364034	6.839877831	6.523480368	6.600418633	8.64545987	6.859869815	5.291143484	8.307139029	10.19035352	6.873856344	7.478757893	7.619601508	7.222502068	4.568202321	7.791087029	5.017808941	3.701862007	6.790479187	5.660726116	9.652996075	11.08696857	9.678528258	9.986815687	6.776399761	7.227275626	6.341975388	6.722371212	8.266856583	6.92089261	6.234292082	6.813662015	6.95583208	7.089253899	8.516752424	7.095839866	5.550427352	8.510956995	9.89638389	6.550116812	7.991040155	7.822636192	7.987543235	5.053472908	6.879689727	5.253282634	5.223232281	6.073680629	6.263571176	7.020938331	7.633841156	8.558347969	8.471167199	7.280685016	5.15974552	6.291426527	6.803033659	6.933049931	5.930552806	7.161934761	5.244268804	5.648448203	7.244510815	7.663175923	8.72386829	8.912736262	8.365538415	4.32378135	6.232505972	7.622677318	6.086860075	6.546830127	6.469413713	5.548291035	5.548436347	10.54242296	0	1	0	0	0	0	0	0	0	0	0	0	0	0	0	0	0	0	0	0	0	0	0	0	0	0	0	0	0	0	0	0	0	0	0	0	0	0	0	0	0	0	0.02	no
PF3D7_0935000.mrna1_1	6.365238356	9.583299304	10.35587629	7.5886171	6.890149988	8.38574432	6.499217922	6.452900191	7.304178579	6.322188281	5.961493402	5.776199375	6.885987162	6.71285552	7.699801988	7.308166149	6.321806307	8.499760521	8.045834049	7.236397961	6.840202468	7.758803826	8.629778106	6.063264164	6.945748068	5.7388221	5.659088195	7.748209941	8.923790952	12.11087123	7.909907583	10.02943991	7.195429506	8.280248712	7.873288015	6.674846068	6.375164568	9.013794661	6.558960339	6.137221654	9.551436027	7.920908291	7.490029941	8.014486843	7.205109194	7.139031746	8.911791272	8.067157899	7.761982593	7.520616756	8.422653581	8.784172643	6.460370445	7.272830927	6.606981167	6.652987803	7.95213447	9.264447322	7.93088732	6.139772318	8.22936102	8.449344962	6.566333855	6.073444283	7.778024848	5.87612887	7.793980699	8.014717924	6.85397821	6.998471091	7.170994005	8.569450741	5.91090726	8.396703431	8.528987468	8.472010004	5.624351915	7.880699038	8.206386797	5.839997491	8.565031373	7.07956903	7.150382558	6.972640418	9.949332469	1	0	1	0	0	0	0	0	0	0	0	0	0	0	0	0	0	0	0	0	0	0	0	0	0	0	0	0	0	0	0	0	0	0	0	0	0	0	0	0	0	0	0.05	no
PF3D7_0935100.mrna1_1	6.593263009	5.667141453	7.212164394	5.245122423	6.722029862	6.256961121	7.710188515	7.891221685	6.357244928	6.629126793	6.227608041	5.356108838	6.787043561	6.290950776	7.590710052	7.24188859	6.214760628	7.444128824	10.47988208	7.165708449	7.352234188	6.851643609	6.887146793	7.423232263	5.938990724	6.159336539	12.63330195	7.096473867	5.967274843	7.569184168	6.275498355	7.124842499	6.133153814	6.805637196	6.280977595	7.79716114	7.944529933	8.004345789	6.103022011	5.633843672	6.825511581	6.585127046	6.606587822	7.301042419	6.902664333	6.78816422	7.459857182	10.36780542	6.013725662	7.912695476	7.823663656	7.181622628	7.538616547	6.298533484	5.629926202	6.758004864	9.41917311	6.246486403	7.608966084	6.399325471	8.688895976	9.579531275	8.194747894	12.48144126	5.547398441	5.158638989	6.743834936	9.223850407	8.839086728	6.074155868	9.306190415	7.658909385	6.565237259	8.801078103	9.772963953	9.265728102	12.31867456	6.051407946	6.856241439	7.268048182	10.30222714	6.922151146	6.093089385	9.093027914	11.54452509	0	0	0	0	0	0	0	0	0	0	0	0	0	0	0	0	0	0	0	0	0	0	0	0	0	0	0	0	0	0	0	0	0	0	1	0	0	0	0	0	0	0	0.02	no
PF3D7_0935200.1	6.485803166	6.785551791	7.200483467	12.35165268	7.166832338	6.50668196	6.328346472	12.21011072	11.87442636	9.538743671	5.881835675	6.545377612	6.809661107	7.83909421	7.810169212	6.76138684	6.083989956	9.858791784	8.028820008	7.047630246	7.90202597	9.338445631	7.637599483	5.968944873	11.34166654	8.945402499	7.90305472	7.187532665	8.945786553	7.658298082	13.22497066	7.239783398	10.52096698	10.28021168	6.88813865	6.766969399	12.33267841	11.96822562	10.43795789	7.012338993	10.76534824	7.299271601	8.427587725	8.12767289	6.889556553	6.987972967	10.40402598	7.296757089	6.775092204	7.797399198	9.415915933	7.644513044	6.009636346	11.41702915	9.955455138	7.366230166	7.157713879	8.937191243	7.567723351	5.556425198	8.820012216	7.156957686	6.245030624	7.812243564	6.153318962	6.221146623	6.446300723	6.703011947	7.947411456	10.44696257	7.401741279	7.859015965	6.030222757	9.053839558	7.453007599	8.435310528	8.758180618	6.290721392	10.81129924	5.952265678	6.691072802	7.689324978	10.6735273	8.312366437	12.24371227	0	1	0	0	0	0	0	1	0	0	0	0	0	0	0	0	0	0	0	0	0	0	0	0	0	0	0	0	0	0	0	0	0	0	0	0	0	0	0	0	0	0	0.05	no
PF3D7_0935300.mrna1_1	6.030009625	5.457008973	5.849018889	8.937198572	5.649872008	9.792104133	5.280779335	5.712807209	6.849247502	7.056733038	5.369293979	5.013505007	6.452678356	5.776334783	6.674791255	6.628278202	5.730324655	8.424072077	8.043935758	6.159080671	7.254095767	5.702612931	10.29744183	5.259482448	7.054543976	6.300347606	3.660975718	5.730664295	5.549446819	5.610736323	8.4699277	7.091373867	8.301195082	6.109218197	8.983341062	6.06726801	5.220864991	7.095091702	5.940776461	4.828086207	5.91825045	7.279474833	6.835024179	6.564818356	6.115779848	6.312547711	9.278955687	7.583194263	4.906357167	7.244970276	6.629922705	10.95837176	5.49396414	7.420482197	5.879529482	4.438641563	6.500121113	6.138244005	6.673524459	6.008882891	6.375918936	6.999115913	6.294284622	5.320233764	6.411476896	4.410165998	8.823568972	9.693877555	8.513625351	5.354937988	5.672412724	6.974634054	5.550200788	6.476768809	6.979590234	7.592181925	4.377167508	5.716475862	5.797057845	5.54084429	9.854025942	5.203755131	4.84519163	6.236078043	10.18508573	0	0	0	0	0	0	0	0	0	0	0	0	0	0	0	0	0	0	0	0	0	0	1	0	0	0	0	0	0	0	0	0	0	0	0	0	0	0	0	0	0	0	0.02	no
PF3D7_0935400.mrna1_1	8.461326693	11.25995502	8.539396904	12.52298242	8.123479917	8.003257067	8.03442579	11.26275692	9.553191263	9.080208298	7.837541774	6.565164592	8.245931906	7.18184927	9.53281901	8.661329736	9.154819938	9.221177053	10.03443749	10.08792252	8.946199068	10.70639097	7.919946352	8.271825711	8.922249992	8.253662737	9.068097034	7.980276884	7.155781442	6.947464062	12.5550677	9.092511252	9.043617966	9.702127795	8.397107092	8.597253886	11.62601669	10.23805218	9.022020369	8.079852635	11.61018541	8.545620039	8.074807672	9.903399125	8.362176151	8.345685889	10.10348076	9.388818247	10.54984039	9.010534835	11.36239996	7.981195067	7.740259918	8.863354658	8.983569641	8.520686319	9.019303065	7.920133045	8.536958593	8.732357593	8.476970083	9.324169776	6.934549128	8.508208577	7.930064717	9.33239294	6.710393802	8.149340953	7.909410598	8.95367546	7.137936917	8.595064662	7.688949719	9.37765944	9.10142466	8.845683604	9.117107151	7.389069976	10.72001793	6.948119354	8.663531627	6.988042262	9.658094985	7.409854423	11.79022291	0	1	0	0	0	0	0	0	0	0	0	0	0	0	0	0	0	0	0	0	0	0	0	0	0	0	0	0	0	0	0	0	0	0	0	0	0	0	0	0	0	0	0.02	no
PF3D7_0935500.mrna1_1	6.876143146	5.687402667	6.512841088	10.4877029	5.63184136	5.535005958	5.716788783	6.147530857	6.001015296	5.681885459	6.559569577	5.363031631	5.891799464	6.488565941	6.150558508	6.871369442	6.595058239	7.611547584	5.912623964	7.393603068	5.763094495	6.062460237	6.061326803	7.153616836	7.483402997	5.988079263	5.345736543	6.335636368	6.795598196	5.693290351	11.21651595	6.429286624	11.66364944	6.733082077	6.214923319	5.858370119	6.037644209	6.167008674	5.575258226	5.091414564	6.459265675	6.052291322	6.540209783	6.16677652	6.605752377	6.594069029	7.616773118	8.628824646	7.369582194	5.946222668	5.927131714	6.377216605	7.601471167	6.916769001	5.421899577	6.276994019	6.811243442	6.660349194	6.794434779	6.320206655	6.767495746	6.437162245	7.738687837	4.872572937	5.941489252	5.776635319	6.363914543	5.321511858	6.204787063	10.05855529	7.100875889	6.716562766	6.675713796	6.999638072	6.401319066	8.043255893	4.219061799	6.218381806	6.33325383	5.673688625	6.126578593	6.338283917	9.75670267	6.80427531	9.178944801	0	1	0	1	0	0	0	0	0	0	0	0	0	0	0	0	0	0	0	0	0	0	0	0	0	0	0	0	0	0	0	0	0	0	0	0	0	0	0	0	1	0	0.07	no
PF3D7_0935600.mrna1_1	7.67939878	5.800975689	11.11795758	11.77623837	7.646737868	10.10855105	6.82898024	7.625340007	9.330944374	7.687657102	6.852318418	6.635562151	7.849748334	11.1243152	7.701504301	7.406914179	6.623467293	10.78194055	8.9743496	7.249712627	7.884841032	8.885381553	8.081662124	6.691499181	7.296850234	6.70401038	7.139807512	9.962097411	9.31553889	7.238991808	10.61245162	10.52538394	11.14406863	9.988984297	10.04486952	7.948634572	7.722210037	10.52052489	8.117405516	6.764271104	10.34862206	8.751263869	11.26071186	7.655230356	11.49591636	7.263639881	11.24915456	7.636246844	7.677045854	8.515819108	9.489138687	8.555319021	6.938508139	7.665320678	7.661193515	13.77054571	7.614007899	9.797252796	9.830124326	5.833251007	8.410297517	10.14222818	9.565271135	6.795513176	7.421361708	7.370611146	8.533447111	7.448545333	7.261915667	8.263703011	8.586388495	9.343507147	6.938421162	9.954657912	9.04141381	10.81838405	7.176829437	8.048715354	8.254097569	9.304703852	8.147994694	10.85381933	8.70958768	8.556610128	11.89576255	0	0	0	0	0	0	0	0	0	0	0	0	0	0	0	0	0	0	0	0	0	0	0	0	0	0	1	0	0	0	0	0	0	0	0	0	0	0	0	0	0	0	0.02	no
PF3D7_0935700.mrna1_1	6.186178042	5.177935696	7.514125489	7.906855904	5.678770334	5.853491523	7.188341001	10.16942873	6.307038959	6.137970035	6.110252359	5.623724634	6.477477889	6.304686689	8.609973151	6.988370126	7.641359574	7.501194383	11.55201197	7.38721258	9.321027353	5.672204481	6.913275165	5.717161866	10.01767896	7.06013071	6.816232987	8.014406516	5.410380329	7.445747832	7.949920946	6.851472796	7.837211927	6.678515499	6.412280619	7.28936708	10.49379603	7.940519275	6.511097353	6.400840446	6.449438532	7.326664744	7.329564568	7.872222231	7.072546523	7.9307508	7.900212708	10.69932854	7.423666146	9.439491884	6.238812481	7.02045318	6.101660748	9.944867666	7.693792423	7.202628291	6.871513246	6.379327388	8.020313987	8.323197139	7.497930546	9.804623111	6.489585544	6.576895995	6.095413478	6.035274039	6.424696257	6.414354393	6.462122621	6.98877719	6.558461563	7.992667885	8.191931781	7.561223648	9.906286252	7.701240574	6.674659475	5.252123539	7.363853716	6.058600671	6.943112656	7.704899825	7.31208915	7.073614679	10.65713119	0	0	0	0	0	0	0	0	0	0	0	0	0	0	0	0	0	0	1	0	0	0	0	0	0	0	0	0	0	0	0	0	0	0	0	0	0	0	0	0	0	0	0.02	no
PF3D7_0935800.mrna1_1	11.31254656	11.19348727	5.623230786	5.839710871	5.500535291	8.632744882	9.315203431	11.71563878	5.195268353	9.214828579	11.36377011	13.4166146	8.370371555	9.435100451	5.231275814	9.962939122	14.24440548	9.548856422	10.36845127	13.40679846	11.02378765	11.56819797	8.157201442	10.09867559	10.5089733	4.332090782	7.389475735	12.78455258	6.740092507	11.29637445	7.732571942	5.542740712	5.157056363	10.12769482	7.720104421	9.856502041	11.7470566	6.730902932	9.524582528	10.41899355	12.15364205	7.939469225	9.702378238	5.443016344	9.990237269	14.08021853	10.90347517	9.539148131	13.79828985	11.21705591	11.76483633	8.193906764	9.341613908	11.34419322	4.332543868	8.423069842	8.642748262	7.303668832	12.82624482	4.582703282	8.857886711	11.49013509	5.889577263	6.360455711	7.599617824	4.466654683	9.690825998	9.832799093	4.636414514	10.38806739	11.88417387	12.91503573	4.253397906	9.133150042	11.24584037	6.737794439	6.414165302	7.640113622	5.133359586	11.33352829	10.31674731	7.415970612	10.42393028	11.36801021	16.08002999	0	0	0	0	0	0	0	0	0	0	0	0	0	0	0	0	0	0	0	0	0	0	0	0	0	0	0	0	0	0	0	0	0	0	0	0	0	0	0	0	0	0	0	no
PF3D7_0935900.mrna1_1	10.44830671	11.97160624	9.433335153	7.588097691	8.744197576	11.0664168	7.476486715	7.99011838	7.715857791	8.060883851	12.05634878	10.94743744	10.57349905	9.083343329	7.853940785	8.406373011	7.079760915	14.1477573	10.72027127	7.533527103	10.87982741	10.06522534	11.34887975	8.074675247	9.399124368	8.416166246	12.56212942	11.0428303	12.23282961	8.411821726	7.627163712	8.800666068	7.266558918	12.33557616	10.79520345	7.463785096	7.573014219	8.920022152	7.717598156	6.965270383	8.214153956	10.35490862	9.430887163	7.328877699	8.307990191	7.150381782	14.04922095	10.4796621	7.724273094	10.97604559	10.5593251	11.38930439	8.481816995	9.19281278	8.889705249	11.21983166	10.28432625	12.31971158	11.26973625	6.119790521	10.34552504	13.58360195	14.08030655	12.46712516	6.718463809	11.50640707	12.19606142	7.116140038	8.7429434	9.224419085	9.673996731	11.26606558	6.038176867	9.984601155	13.30135232	14.34643285	12.56877992	6.831676396	8.058792298	8.915123068	7.846022075	11.94529922	9.029927397	9.718156777	15.14729095	0	0	0	0	0	0	0	0	0	0	0	0	0	0	0	0	0	0	0	0	0	0	0	0	0	0	0	0	0	0	0	0	0	0	0	0	0	0	0	0	0	0	0	no
PF3D7_0936000.mrna1_1	8.531122818	6.831733131	7.778922176	7.180970436	9.962323917	7.362039082	8.179612997	7.798690533	8.123476521	9.214080817	8.699558768	6.625614085	8.832501376	6.59844135	7.161393434	7.588755127	7.161175633	8.738193225	9.706396419	6.174369351	11.18137538	7.476333803	7.818822443	6.283927502	7.356528025	8.244674888	5.288568494	7.341655106	5.77384553	6.631765288	7.331905909	7.821063109	6.531302318	9.518831868	7.01458945	8.926290871	7.121166242	8.932520057	9.161298852	6.706126526	8.560246846	8.72331649	6.824720073	7.220546315	7.568098401	7.467208548	9.227493048	9.074826713	6.398690573	11.21198029	8.008874936	9.077522008	5.889721322	7.81465035	9.031815705	5.795223564	7.202073549	6.775662617	7.951029335	5.680163633	8.551847919	10.80186722	6.967783333	5.869453383	7.294461144	5.315652262	7.887301671	6.996916647	7.301741357	5.842348763	9.42150987	8.340562716	5.385096386	7.985703048	9.24609091	8.201400972	6.58890202	6.988993852	10.46902549	9.172108148	7.932895578	8.689990682	5.16593182	8.794670962	11.08365142	0	0	0	0	0	0	0	0	0	0	0	0	0	0	0	0	0	0	0	0	1	0	0	0	0	0	0	0	0	0	0	0	0	0	0	0	0	0	0	0	0	0	0.02	no
PF3D7_0936100.mrna1_1	6.005183102	5.722868938	5.880008049	5.577163881	6.075864161	6.70097742	4.432801069	6.103727589	8.011467621	9.022888279	4.907448703	5.367281571	6.535738598	7.846374515	5.818785879	4.746036044	5.394950315	7.388221914	6.278996408	5.203933939	5.898016417	10.32827324	6.896686077	9.537921182	6.259528645	4.69556185	8.005310311	8.300664959	6.103947341	6.008935698	6.228877986	5.731751126	5.650065553	6.152929259	6.988194564	6.471984391	5.793595097	8.786421299	9.025932574	5.66842916	6.504299169	6.806107265	8.972031985	6.785576073	5.691711751	6.288522722	8.429624531	6.331387808	5.633099168	6.816952692	10.67195113	6.931225105	9.287347497	6.308969532	5.545656862	6.013553746	7.524794659	6.629204695	8.644433459	6.686754766	7.823162655	7.654427548	6.512906233	4.976029013	7.991381448	6.838124243	6.405785186	6.00975669	4.785441676	7.752863631	8.096565482	9.133247984	6.524280287	7.984115769	7.795777126	6.785141804	5.011543381	7.287455064	5.150013	5.852753559	6.972861044	7.060064301	8.056529339	8.840742491	10.15002743	0	0	0	0	0	0	0	0	0	0	0	0	0	0	0	0	0	0	0	0	0	1	0	0	0	0	0	0	0	0	0	0	0	0	0	0	0	0	0	0	0	0	0.02	no
PF3D7_0936200.mrna1_1	12.3056109	10.43792015	6.610561827	4.924335176	6.431474064	6.418765712	6.363965977	7.478349353	7.282929015	8.726670144	12.38419518	8.522884612	10.6000478	8.183378602	6.376006681	7.233751371	6.171336147	11.86605342	11.15020273	6.30334591	8.406723014	6.175696932	6.966514268	12.65394878	8.528816157	7.115278336	10.63179539	8.6254269	10.92248933	8.363638178	5.754617768	7.585924206	4.89580811	8.783734796	6.410993385	6.218792421	7.80077638	7.717390305	8.193822025	7.619248762	7.87130422	10.12785039	8.994194553	6.191177974	6.985000362	6.456090018	11.81232971	10.74761011	6.902006851	8.494796959	6.77684897	7.17301122	12.23508333	8.261730964	8.226504682	5.771850383	7.913770385	11.55517003	9.846577222	6.070406909	7.376158701	10.87712698	13.43312531	10.81981497	5.874415002	5.143968182	10.39605732	5.574239119	6.246165152	4.953437981	6.73131616	10.31278854	5.259325498	7.810551124	10.35712651	13.64803147	10.70804281	5.178008181	5.577149916	11.4871955	6.495679983	6.110363994	5.913098804	6.383295243	14.31081777	0	0	0	0	0	0	0	0	0	0	0	0	0	0	0	0	0	0	0	0	0	0	0	0	0	0	0	0	0	0	0	0	0	0	0	0	0	0	0	0	0	0	0	no
PF3D7_0936300.mrna1_1	8.545327188	7.008349582	7.661413737	6.359171408	11.8552842	6.056740921	14.13115043	6.412728363	7.529234967	6.625844481	9.007180679	7.424461248	5.794737808	11.56877351	5.965988522	5.125355725	6.414652499	12.7942568	9.503700186	7.574540106	6.289858797	9.907406111	8.085351836	6.322183678	11.98523004	5.968858307	3.984708159	8.601119769	6.502833955	5.989654171	6.412459354	7.347593493	5.842552992	9.583586701	6.139942778	14.27231523	6.060801979	8.946508969	6.976134762	8.066336981	14.90168419	6.491952781	11.51329875	5.578783463	5.27752983	6.507934179	12.91014626	8.938505108	7.8752344	7.209657425	9.998138426	8.312580491	6.240161146	11.95887057	6.120993442	8.962910726	7.075300826	6.336620984	9.014041993	5.442054347	10.47112693	13.39356091	7.409928588	4.53360035	7.244444459	7.684292032	8.189977706	7.526223239	7.611459336	9.101438288	5.425104671	8.703458316	5.49330781	11.07727987	13.37835908	8.499458641	6.801231711	7.298826996	13.57857449	8.934705752	8.464062577	7.962649035	9.322025632	5.826632577	13.95568365	0	0	0	0	0	0	1	0	0	0	0	1	0	0	0	0	0	0	0	0	0	0	0	0	0	0	0	0	0	0	0	0	0	0	0	0	0	0	0	0	0	0	0.05	no
PF3D7_0936400.mrna1_1	9.146262399	9.037125735	7.299998634	6.739036941	7.447626523	9.306445297	4.918952647	7.990826688	6.4303934	7.24848901	8.709543369	7.201005301	6.303400194	7.415654416	9.160121832	10.68220292	6.840698111	10.96622124	8.700968876	8.134693724	7.994937155	9.268481222	7.771658082	7.367536055	6.240811087	7.192971599	5.292944688	8.33569093	6.103836537	8.033221778	7.523468908	7.945745665	7.551007265	8.640055417	8.762721284	6.721717907	8.347678126	7.956400625	6.945625107	7.352941325	10.86456065	7.282789697	8.196553259	8.917592882	11.02640727	7.671045222	10.9154218	7.688310997	11.96732217	8.431229166	9.737667471	7.836442678	6.713326887	7.059965416	8.513383252	9.887603003	7.103120412	7.935607314	8.705919616	8.488138778	9.294162232	11.01329512	8.857515693	5.395878694	7.863334935	5.535966549	9.41108719	9.988013956	8.008078759	7.48462807	8.96113823	9.039906819	8.054170679	9.450097283	9.677495321	9.82613931	6.265781054	7.786520737	9.520349832	10.57812749	10.76184196	9.384924271	7.668760376	7.819321265	11.69439581	0	0	0	0	0	0	0	0	0	0	0	0	0	0	0	0	0	0	0	1	0	0	0	0	0	0	0	0	0	0	0	0	0	0	0	0	0	0	0	0	0	0	0.02	no
PF3D7_0936500.mrna1_1	9.040745514	6.624840881	7.684764237	7.086261163	8.732563992	7.734078876	7.253257693	9.031099855	8.406961577	10.06150757	8.841205781	7.314993409	8.49612827	9.081138001	9.469079628	8.43302343	11.74018905	8.45171934	11.66874487	8.02981372	6.963101514	8.672592948	7.262034349	6.274667092	9.659910102	6.80257145	6.403533122	10.02465101	8.702018547	12.79397023	7.684537663	8.290001593	6.590805595	8.413513559	8.616881878	7.540163753	9.190246432	9.058162227	9.649106822	6.558821838	11.59589602	8.378619661	9.361754071	9.075485757	8.296223814	11.73223586	9.485073077	10.0737941	7.41549819	7.695173115	9.155615849	7.565238741	6.038734015	9.708913344	7.590496977	8.19063997	9.821632861	9.166968737	10.21120256	6.182402004	9.439855289	9.00381421	9.359027928	6.409210122	7.088025161	6.521770266	6.899808348	7.442251101	9.301737729	7.69388097	8.609557655	9.662227967	5.666215741	9.446945009	8.902980217	10.60391636	6.98159487	6.983422002	8.753649229	6.739740137	7.773676969	9.736762628	7.939256463	8.22205675	11.74494328	1	0	0	0	0	0	0	0	0	0	0	0	0	0	0	0	0	0	0	0	0	0	0	0	0	0	0	0	0	0	0	0	0	0	0	0	0	0	0	0	0	0	0.02	no
PF3D7_0936600.mrna1_1	9.409913127	8.562044904	8.53822208	8.058526108	10.34497176	10.23855772	11.31796086	8.658932986	12.53268473	9.339973947	10.09330289	8.18617885	6.472423751	7.458656219	7.702573758	7.51719904	7.539721353	10.03169281	8.674980237	7.857334274	8.381321594	6.566916096	7.650474874	9.39884461	6.236653424	7.171607589	5.865416488	8.93057915	6.621393193	8.660175456	8.073962643	9.035181341	8.130784301	9.354818789	10.18716398	11.27513124	8.558180807	12.81138524	8.994475165	7.595382537	7.989146396	7.999519326	7.12882065	7.702674225	6.792272046	7.589653924	10.37844469	8.996636187	7.324495228	8.461010147	7.744952685	8.011861909	7.35457087	6.653142334	7.928474687	8.750784186	7.320620929	7.336571771	9.850714953	7.136394081	8.949890675	11.18353478	6.496472482	5.742037505	8.979162887	5.676624573	10.87445075	8.632715954	8.799667864	8.951062103	7.547762808	9.719291506	6.554955482	8.8122053	10.10012014	7.830660363	5.559879314	8.714046077	6.542405879	12.83872627	9.182214342	7.921679988	8.414793584	7.419494927	12.45136244	0	0	0	0	0	0	0	0	1	0	0	0	0	0	0	0	0	0	0	0	0	0	0	0	0	0	0	0	0	0	0	0	0	0	0	0	0	1	0	0	0	0	0.05	no
PF3D7_0936700.mrna1_1	6.044218712	11.20387668	6.786322775	11.74917915	7.295493152	5.654886996	7.980486781	6.138853238	6.215653634	8.521615559	5.373398148	6.370965643	7.318309705	7.027845104	6.614290622	6.997434947	8.869767983	11.1626449	6.609113489	6.273656885	8.613406378	6.710823953	8.054271766	5.57646482	6.30028806	5.563138078	10.87910238	6.642762072	6.707626958	10.30666652	11.70367031	6.887658859	12.01355853	8.169066036	6.900830842	7.689883751	6.089956605	6.717213312	8.697132056	4.82344214	7.440038744	7.235237796	7.388909474	6.083342827	7.145490711	8.490411143	11.09119354	6.470052797	7.630581117	8.461573397	7.305891352	8.336470614	6.052605892	6.422719479	5.64218101	6.045840392	7.554295652	7.134471085	7.484397318	10.02254778	10.28988988	7.302359507	9.124676059	10.77322575	6.484783545	6.800195303	7.338264377	7.803931603	8.395535117	9.297237005	8.053486584	7.302029113	10.50875096	10.75732496	7.561607097	9.610027331	10.82363651	6.692876794	8.371550958	5.827775972	8.046740508	11.23113299	9.327288294	8.080733559	12.04659657	0	0	0	0	0	0	0	0	0	0	0	0	0	0	0	0	0	0	0	0	0	0	0	0	0	0	0	0	0	0	0	0	0	0	0	0	0	0	0	0	0	0	0	no
PF3D7_0936800.mrna1_1	7.142797795	8.769371896	9.168357609	9.440482653	7.119775958	7.39251389	7.696452432	6.763946544	9.126689686	7.877886531	7.486238588	6.026562951	5.461418235	8.199614377	8.675563733	8.179627245	6.69484018	7.656182321	14.60917551	7.559629668	9.460620558	9.86819005	6.480218934	7.11544274	6.844682546	7.133759709	8.478591392	7.555298787	6.414918116	8.098177554	10.00364673	8.962355242	9.074428666	9.284435667	7.134974963	8.283457692	7.424057659	10.80418189	7.527570386	7.757964592	8.339490046	6.426383392	8.340200032	8.854752848	8.162835448	6.805652888	8.17033345	12.28342615	7.336043531	10.47961773	10.27921325	7.304983448	6.884902081	7.054847348	7.971065688	7.821606336	7.674763243	7.800499175	8.150767853	6.004051977	10.33613123	7.911269442	8.165920236	9.007297277	5.621555576	5.604953124	7.308078498	6.989592072	8.037785821	6.267034264	8.295708636	8.259941823	6.050759552	10.39300654	8.424724734	9.623658619	8.202619031	5.363417106	9.928604622	8.082231059	8.066224845	6.410501438	6.334211783	7.900862699	11.80111729	0	0	0	0	0	0	0	0	0	0	0	0	0	0	0	0	0	0	1	0	0	0	0	0	0	0	0	0	0	0	0	0	0	0	0	0	0	0	0	0	0	0	0.02	no
PF3D7_0937000.mrna1_1	8.681468472	10.84914489	8.043384244	11.58136023	12.95825652	10.89708624	7.577056743	12.49849178	9.007298486	9.793955566	8.838763112	14.75242448	11.9303478	13.53806822	8.583388027	9.594706127	6.543183585	12.86008553	9.832627467	9.093915054	8.679966336	9.308264429	8.999541831	6.861887879	11.78159944	10.53657692	6.002728591	9.04462337	7.468734445	8.58630421	11.62118518	7.952968339	11.34482148	13.83026316	10.81482368	7.774827695	12.30374716	9.478934082	9.588028342	6.512810515	14.62807822	12.14982516	13.43298416	8.633759572	9.548694338	6.477061305	12.98647118	8.340335608	9.619396327	9.326938882	9.615069702	8.748226317	6.509174345	11.37445749	11.08230576	11.84515316	10.93879669	7.664865702	9.040373481	9.167443613	15.0622808	10.5231375	10.29302512	5.489711889	7.924808015	5.188484537	7.501818871	8.513083461	9.480611828	10.46862339	8.86224834	9.302375705	9.481302282	15.07155715	10.30661368	10.5780049	5.232003414	8.016105221	7.211783951	7.050156223	9.255164417	8.691844347	10.53348449	8.494973182	15.32129168	0	0	0	0	0	0	0	0	0	0	0	0	0	0	0	0	0	0	0	0	0	0	0	0	0	0	0	0	0	0	0	0	0	0	0	0	0	0	0	0	0	0	0	no
PF3D7_0937100.mrna1_1	6.518813564	7.105989636	9.996198097	6.612029957	8.341272459	7.099763275	8.670115902	10.6571927	6.460335672	9.327680768	6.339554586	6.810602623	7.595492244	6.806329567	9.97734049	8.285935177	7.25244383	10.58198565	7.360458079	6.508410959	8.608570062	9.196121253	7.600235474	5.104072458	9.702900836	6.645144464	6.829657178	7.294332824	6.324091266	9.071979624	6.944266282	9.897187246	6.878524357	9.284820315	7.244748323	7.824292143	11.41121853	8.382633136	9.634769446	7.344976019	7.692243597	7.882411206	7.80903811	9.825105699	7.607875713	7.454857276	10.85618975	7.864942097	7.063217874	9.026163049	9.352189485	8.397187182	5.034674472	9.338365532	6.874915906	6.894317474	8.347738474	7.209564299	7.768655216	6.062266186	8.667444829	9.366115493	8.124880336	6.315441213	7.504852082	5.202851504	10.1139758	8.652339599	6.448123922	6.343374971	9.174700212	8.031274222	7.263822904	8.88343377	8.130151602	8.63914519	6.573083785	7.439663507	7.645271501	10.66051122	8.946994976	8.082423838	6.934636686	8.577838248	11.38034617	0	0	0	0	0	0	0	1	0	0	0	0	0	0	0	0	0	0	0	0	0	0	0	0	0	0	0	0	0	0	0	0	0	0	0	0	0	0	0	0	0	0	0.02	no
PF3D7_0937200.mrna1_1	7.653037178	6.262421194	8.865543289	6.528589233	7.268722429	7.071298942	6.452283287	10.85629049	5.660389635	6.7512889	7.117307574	6.38675018	7.185648233	6.372950786	8.376872182	10.40196247	7.298145264	8.447348511	7.447608851	6.314318133	9.27257633	8.114904027	7.836672327	7.038684379	8.62893869	7.229990921	6.477192423	8.02743374	7.969800775	6.727883259	7.221492844	9.071749922	6.958933216	7.331222349	8.424444323	6.548996271	10.57602256	7.361314215	6.949693181	6.750902312	7.403453373	7.608873179	7.31298193	8.324001968	10.31304917	8.219241158	8.970683413	7.589451253	6.428626539	10.07101064	8.683163721	7.998559955	7.22854226	8.396464332	8.064529899	6.427153934	8.75280024	8.569318916	8.678420271	5.923248188	7.786889667	10.29104226	7.065449252	7.012346824	6.889435689	5.140923108	7.399091036	8.460981553	6.486319247	6.344954337	7.672426448	8.652476647	5.058727613	7.803520522	9.17765563	8.648631997	5.889070841	6.856442309	6.761826568	6.724633488	8.737469141	8.193990221	6.510243984	7.248477006	10.59532354	0	0	0	0	0	0	0	0	0	0	0	0	0	0	0	0	0	0	0	0	0	0	0	0	0	0	0	0	0	0	0	0	0	0	0	0	0	0	0	0	0	0	0	no
PF3D7_0937300.mrna1_1	8.875081443	6.315790493	6.40986726	10.95172361	6.130654234	11.43916918	6.11857891	7.156063378	7.049558425	6.452593137	8.231660512	7.503746674	6.362186489	9.610050218	6.669184052	7.966178188	6.911485743	12.26752761	9.229389223	7.850381374	7.348117444	6.906492042	8.644480846	6.017932551	6.626047843	6.928977732	5.809215887	7.870690979	6.564423734	6.599766132	12.01387662	7.071931042	12.36334016	6.287947924	11.16566646	7.008799465	7.117148534	7.697370503	6.318069541	4.999297839	8.885677096	6.902736426	9.925817028	6.874304647	7.613559406	7.263353949	12.65119991	8.512207753	6.834628792	7.929478606	7.481858448	8.395508829	6.072904678	7.492003197	6.862196062	6.985113849	8.24919081	6.943227614	7.925528286	5.371453465	8.110146314	8.094697717	7.410399553	4.991956669	6.830779317	5.9263592	7.887389159	6.301743615	9.362119216	8.228454643	6.676459189	7.942043004	5.892299564	8.36174684	7.35548063	9.075745149	5.519193599	5.979492994	9.021370345	8.346175906	6.683258614	7.236548657	8.385685769	7.632852354	11.4173203	0	1	0	1	0	0	0	0	0	0	0	0	0	0	0	0	0	1	0	0	0	0	0	0	0	0	0	0	0	0	0	0	0	0	0	0	0	0	0	0	0	0	0.07	no
PF3D7_0937400.mrna1_1	8.780058267	6.913086565	6.946490168	8.839813215	7.662699367	4.876509366	7.353512982	8.015315064	6.173846352	7.780122855	9.096549403	6.834273727	9.058732077	7.270545256	9.758456971	6.220345474	8.68151096	9.587254281	5.694017201	7.345925279	11.14052989	7.011124839	8.645672737	9.915279012	11.31885032	7.467844458	6.376649297	12.44353739	5.190038747	10.34937219	8.721499712	7.394715811	7.260610903	9.04094649	5.428103406	7.172880163	8.069634568	7.303529404	7.417189888	6.352404907	5.779821319	8.930475364	7.370825763	10.28157641	6.210113165	8.380988657	9.580353641	5.363244934	8.223459904	10.65472619	7.99431674	8.656004938	8.857901174	10.92306122	8.380640992	9.581337364	6.746091019	6.120467742	12.92960327	7.485540506	9.014037759	7.051639733	6.848088426	5.959586806	8.972252587	5.935652019	7.181062115	8.772183178	6.535495561	12.25390037	8.102020602	13.22688133	6.667538611	9.350178067	7.086836465	8.205809216	5.818877633	8.483775187	11.7269298	7.424476556	9.24924301	6.523322546	12.54224564	8.074946059	12.88607697	0	0	0	0	0	0	0	0	0	0	0	0	0	0	0	0	0	0	0	0	0	0	0	0	0	0	0	0	0	1	0	0	0	0	0	0	0	0	0	0	0	0	0.02	no
PF3D7_0937400.mrna2_1	6.342776616	6.583072887	8.103062197	6.05913554	6.527026341	7.145777723	7.953207941	6.832818569	6.503195048	6.678163142	6.026730778	6.057407773	7.452913339	8.063823278	6.970406323	8.597204623	6.165361217	8.826520605	8.399120685	7.236258603	6.733871455	7.288307024	6.923097571	5.642946857	7.996586992	5.654845476	5.922296675	7.291070898	8.273083947	5.999866566	6.317699381	9.19036538	5.756580221	8.767228374	7.485137921	7.381579995	6.125097758	7.872991503	6.751676576	6.009368847	5.97965438	7.501556403	8.405285014	6.544546354	8.472137858	7.459443244	9.311333442	8.115169673	7.658685466	7.560095033	7.937405147	7.074753668	5.694835653	7.398078352	6.492951677	9.941858411	7.087625276	8.643040778	7.888729926	5.988420394	7.364936094	9.57007556	7.068075886	6.02894636	8.848133448	10.55585678	5.899211484	9.249760583	6.458376769	8.935426925	6.532309068	8.193296133	5.810277977	7.841217968	9.25504746	8.960570271	6.486762779	8.544301995	9.825641213	5.550341634	9.928820757	6.904952712	9.017928113	6.842293017	10.20299184	0	0	0	0	0	0	0	0	0	0	0	0	0	0	0	0	0	0	0	0	0	0	0	0	0	0	0	0	0	0	0	0	0	0	0	0	0	0	0	0	0	0	0	no
PF3D7_0937400.mrna3_1	7.69004748	12.57772906	4.987419381	7.927831873	5.510872026	5.508985094	5.121920729	6.812598434	8.042591699	6.225986727	7.859110433	9.778442175	5.916616416	6.477072444	6.302142803	14.41457556	5.712885781	8.742072283	6.176581763	9.73728449	5.797576028	10.86651917	7.764856986	13.72791821	11.01699171	4.031815644	10.00424975	9.434166556	9.543112247	13.7388934	7.674373834	6.294849787	7.155090345	6.40206444	4.953641132	5.707860418	6.201244403	8.318184801	6.399876324	5.088378324	6.392663412	6.282473186	7.703406367	6.057959818	14.43276328	6.108691004	9.41960551	5.869316694	10.21442163	7.088613999	10.5458847	7.947776042	12.82541145	10.43986361	4.811670257	4.72155598	6.793478625	9.67713407	10.40234128	7.029110001	9.343207965	11.1652292	8.354461535	10.2021949	12.20138388	3.851568525	10.33782474	10.29562483	5.808171948	10.73786663	9.868752456	10.43289374	7.186374512	9.745293789	11.32621996	9.850614568	10.0718922	12.19536062	8.953473803	12.43458774	10.91957581	10.00785731	10.6575807	9.27617208	14.92633597	0	0	0	0	0	0	0	0	0	0	0	0	0	0	0	0	0	0	0	0	0	0	0	0	0	0	0	0	0	0	0	0	0	0	0	0	0	0	0	0	0	0	0	no
PF3D7_0937500.mrna1_1	5.871484619	6.954089272	7.549742556	4.85913679	6.540437094	6.049985306	7.7853054	6.455797971	7.37771919	6.289318703	5.091164988	9.14972893	8.955337405	5.587471415	7.911639307	10.94444762	6.347335903	10.22742625	8.402753362	5.640857587	8.21539677	9.755410958	5.868944899	8.299184085	8.686490999	6.377831442	4.163337293	7.550684995	6.52343646	6.185613725	5.150328447	7.329968905	4.750217184	8.524646079	6.124439776	7.452629721	6.391850821	8.909952566	5.996382804	4.840892069	8.403696404	9.110159808	6.400712943	8.340293193	10.45879698	6.445940565	10.38905346	8.262283973	6.282845677	8.831383596	10.14793356	6.740552301	8.07853788	9.006039687	6.778247098	6.495530442	7.77579073	7.33413134	7.326585568	9.542976317	11.11562837	6.483910276	6.883253227	3.980020201	8.131600562	5.75522822	5.897682909	11.31231006	5.35783407	5.104598026	10.91064148	7.93049996	9.793111592	11.70190003	6.688844113	8.172693667	4.182872823	8.109985914	6.218174265	6.223253486	11.66838039	11.08707375	5.065383551	10.6523767	12.10928549	0	0	0	0	0	0	0	0	0	0	0	0	0	0	0	0	0	0	0	0	0	0	0	0	0	0	0	0	0	0	0	0	0	0	0	0	0	0	0	0	0	0	0	no
PF3D7_0937500.mrna2_1	7.398939612	7.633709762	8.847546842	6.931040282	6.270642723	8.676425894	6.384974916	6.759372989	6.425065939	6.660357833	7.34052642	8.296325409	7.784462572	6.647445549	7.089703283	10.73160906	9.084358258	11.38426173	11.75898857	9.881221338	7.523851778	6.80011712	9.367394562	6.622659421	6.386453585	5.165790582	6.843264873	7.366205125	6.888654957	8.050550035	7.261902883	8.979854644	7.035781661	6.203237274	8.164402451	6.453979036	6.649005434	7.845154165	6.543426386	7.293574383	6.014939188	8.369706058	7.561228316	7.20150115	10.61945476	8.891808315	11.75854298	11.01320974	9.753465067	8.136946965	8.052506359	9.137748272	6.343317264	6.940115385	6.428633201	6.726017386	7.578773597	7.782901939	7.98753227	6.136245741	7.486854138	9.405925854	8.469487917	6.395257092	8.540923943	5.977874917	8.996324934	7.004807029	8.717974604	7.070552047	6.795670687	8.232692224	5.959043489	7.079414111	8.545949171	9.813291457	6.589183041	8.429245536	6.227592036	6.870397754	7.500915205	7.70224603	7.056552209	7.884286114	11.38571825	0	0	0	0	0	0	0	0	0	0	0	0	0	0	0	0	0	1	0	0	0	0	0	0	0	0	0	0	0	0	0	0	0	0	0	0	0	0	0	0	0	0	0.02	no
PF3D7_0937500.mrna3_1	7.49847862	7.566440201	8.873979509	6.728521298	6.260818984	8.60828412	6.357547743	6.771768682	6.484947008	6.532642891	6.970034614	8.623314876	7.751454191	6.708132954	7.338511092	10.64759642	9.136841066	11.24912736	11.50158554	9.94125854	6.007867863	6.558084258	9.369365808	6.665805213	6.655093161	5.367942453	6.732911755	7.330598189	6.757432552	8.627553377	7.384420392	9.254792069	6.586794226	6.541329647	8.202542381	6.738822904	5.998024448	7.928704799	6.484128718	6.534821694	6.17419091	8.146470047	7.826442458	7.376850388	10.67477479	9.004675805	11.60900519	10.7133966	9.954572848	7.261193882	7.533732401	9.216183686	6.403670288	6.802062371	6.500984837	6.647363961	7.385121459	8.014541089	8.069138786	6.483984129	7.134472461	9.662634302	8.508890012	6.386825078	8.491411125	5.79069861	9.000549181	6.791599891	8.677574532	6.712984284	6.971512222	8.206140084	6.133140536	7.13458016	8.517437327	9.827000597	6.133025615	8.14426796	6.116617168	6.977037739	7.393359152	7.707094623	6.808808128	7.342234705	11.36226861	0	0	0	0	0	0	0	0	0	0	0	0	0	0	0	0	0	1	0	0	0	0	0	0	0	0	0	0	0	0	0	0	0	0	0	0	0	0	0	0	0	0	0.02	no
PF3D7_0937500.mrna4_1	6.702749654	5.691555069	5.796510405	6.444995555	6.109592947	7.258623721	5.916898223	6.815924321	6.723064667	7.344448216	6.22990636	6.410044918	5.820504194	7.157780878	8.048738872	6.588878731	6.390510931	7.848171193	7.619476802	6.743190056	5.726199474	6.011952557	7.363167361	6.296894455	7.192009667	9.086584795	8.475989791	6.90924447	5.895725927	13.14192743	7.002874488	6.088995299	6.263578924	9.125171961	6.611851759	6.97548183	6.99563654	8.783034214	7.551721802	5.101984461	7.873248571	5.826519487	7.661081989	7.228485627	6.641530656	6.740540556	8.603685142	7.21932566	7.253150862	6.795135927	7.022584676	7.610279915	6.218397165	6.957205974	10.03490426	8.469861893	7.229208403	7.383951433	7.652440841	6.025339819	8.006316584	6.822982903	7.220873932	7.343266558	6.769559564	8.622239427	6.293616759	6.592869542	6.728468827	8.004679791	7.101705197	8.290846338	6.384102251	8.189897593	8.099670614	7.667561819	7.198658658	6.210685876	9.229497903	6.130700399	6.52059307	6.258225168	7.28819725	8.060007367	8.988726148	1	0	0	0	1	0	0	0	0	0	0	0	0	0	0	0	0	0	0	0	0	0	0	0	0	1	0	0	0	0	0	0	0	0	0	0	1	0	0	0	0	0	0.1	no
PF3D7_0937500.mrna5_1	7.405082726	11.23684547	7.293901337	7.565905524	6.487706334	10.51014531	6.017034344	12.2115049	7.250744935	8.058799022	7.017559239	9.192168554	5.70783799	6.294870898	6.640805213	6.93820444	7.047426644	8.04517753	11.30240574	7.165398476	5.105489977	6.16105652	6.247077701	5.945848329	7.018962106	6.714184937	5.129799094	8.09176677	5.573759834	8.123338531	7.766280429	6.321382846	7.215203622	6.41436899	9.715629274	6.877747307	12.56705138	8.685348485	7.906599433	6.178371824	9.148643212	7.271516108	7.309089308	6.671101443	6.568527155	7.030256437	8.492906181	11.1155899	6.303533857	6.216557239	7.398367773	6.663901965	6.263362451	6.917734562	7.304761675	5.22207631	9.141533042	6.20380223	8.513211993	5.910028276	7.876440769	7.913791561	6.539577423	5.142704976	9.486843597	6.672685952	6.241576269	6.821969305	6.466314434	5.305756774	6.425925325	8.447783989	5.480097093	8.263243299	9.699361002	7.478068832	4.845062085	9.355342939	6.642026464	7.321421693	7.07216466	8.816335575	5.5913837	7.567602307	11.465767	0	0	0	0	0	0	0	1	0	0	0	0	0	0	0	0	0	0	0	0	0	0	0	0	0	0	0	0	0	0	0	0	0	0	0	0	0	0	0	0	0	0	0.02	no
PF3D7_0937600.mrna1_1	7.125852402	7.050306862	12.16131711	10.85727641	13.27079066	9.485144959	6.759512738	10.92617014	6.171252699	6.493287502	6.333877003	4.455715116	6.43119679	8.68541936	6.320616016	5.959863282	5.778402014	7.623947858	6.891730741	10.47984077	7.864714928	5.860457844	5.708933092	6.580324774	6.996363431	14.25716099	5.708643602	10.98372719	13.02344974	8.273093082	10.42676734	12.19330447	10.53093501	13.89133672	9.379884232	6.433867186	10.23171962	7.295838552	6.331825587	10.43515624	9.177156682	6.897512859	7.746773636	8.954649835	6.182620411	6.25540466	8.919704763	6.045850378	10.67088885	8.413837488	6.08220122	5.746745968	6.279220468	7.491011977	14.70241077	8.065383264	7.740002461	13.29557216	11.54021811	9.848970279	8.337752666	7.99140652	13.87282397	6.266787859	8.58588415	8.998741909	10.89654033	5.6188992	11.21084563	6.039895894	5.687222929	11.94967836	9.077913751	8.386324371	7.706350999	14.43975404	6.286565889	8.908525137	6.183071181	12.96473949	6.264792665	6.706209014	5.518665241	5.968406679	14.95139963	0	0	0	0	0	0	0	0	0	0	0	0	0	0	0	0	0	0	0	0	0	0	0	0	0	0	0	0	0	0	0	0	0	0	0	0	0	0	0	0	0	0	0	no
PF3D7_0937700.1	5.496463322	5.311698964	5.974200815	11.55269926	6.705961676	5.45752361	7.220091718	6.146865173	6.213248449	7.889098756	4.427442847	5.642863323	5.793148493	5.307044723	5.807488334	5.331762684	5.30271632	7.104024114	7.730208252	7.968241367	5.546961748	10.9498968	7.056034	6.104485281	7.389971855	4.625151957	7.500779161	6.254037292	9.017511464	5.949353163	11.3274686	6.962450365	10.97407416	11.37449146	6.314820223	7.683047182	5.83561354	7.394766119	7.86338895	7.810457039	6.947934581	5.977183249	5.84889988	6.324252778	5.816322729	6.716614668	8.563010627	7.092887861	8.668217572	6.590290686	11.19861979	7.2914547	5.93050911	7.352934933	5.329031641	5.005657833	6.712377209	9.331641066	7.202050694	9.400850185	7.651957589	10.3666811	5.96785351	6.605901598	7.559685231	4.786049072	6.080512074	6.049611709	6.707739019	8.192881953	7.965656269	7.62432755	9.389022053	7.620103118	10.9550537	7.747466462	7.038370086	7.201159348	6.913705262	5.830479543	6.161511861	7.097893073	7.28381471	8.029413081	10.92240369	0	1	0	1	1	0	0	0	0	0	0	0	0	0	0	0	0	0	0	0	0	1	0	0	0	0	0	0	0	0	0	0	1	0	0	0	0	0	0	0	0	0	0.12	no
PF3D7_0937700.mrna1_1	5.496463322	5.311698964	5.974200815	11.55269926	6.705961676	5.45752361	7.220091718	6.146865173	6.213248449	7.889098756	4.427442847	5.642863323	5.793148493	5.307044723	5.807488334	5.331762684	5.30271632	7.104024114	7.730208252	7.968241367	5.546961748	10.9498968	7.056034	6.104485281	7.389971855	4.625151957	7.500779161	6.254037292	9.017511464	5.949353163	11.3274686	6.962450365	10.97407416	11.37449146	6.314820223	7.683047182	5.83561354	7.394766119	7.86338895	7.810457039	6.947934581	5.977183249	5.84889988	6.324252778	5.816322729	6.716614668	8.563010627	7.092887861	8.668217572	6.590290686	11.19861979	7.2914547	5.93050911	7.352934933	5.329031641	5.005657833	6.712377209	9.331641066	7.202050694	9.400850185	7.651957589	10.3666811	5.96785351	6.605901598	7.559685231	4.786049072	6.080512074	6.049611709	6.707739019	8.192881953	7.965656269	7.62432755	9.389022053	7.620103118	10.9550537	7.747466462	7.038370086	7.201159348	6.913705262	5.830479543	6.161511861	7.097893073	7.28381471	8.029413081	10.92240369	0	1	0	1	1	0	0	0	0	0	0	0	0	0	0	0	0	0	0	0	0	1	0	0	0	0	0	0	0	0	0	0	1	0	0	0	0	0	0	0	0	0	0.12	no
PF3D7_0937700.mrna2_1	7.324289344	7.672544598	8.275824337	11.4314174	6.941917539	12.08916062	6.622549675	6.847462045	7.880214319	8.795541002	7.311553924	6.855262422	9.718955832	7.560602303	7.532184375	9.257622134	10.50030889	9.617197981	10.64779765	9.031161843	6.3811395	6.197485436	10.12323853	6.987409253	6.671111189	6.904738174	5.812082978	7.082213075	12.71998746	7.26316326	11.03581552	9.105497231	10.59018801	11.86513061	12.30950975	6.556388931	6.55795855	8.142260314	8.598077453	5.761784101	7.343117542	10.24967145	7.78289407	7.229910725	9.739503524	9.853193485	10.14291352	9.194619643	8.905423194	7.543643245	7.05368448	10.29787632	6.746899462	6.966798944	7.196542467	7.111099847	10.80702132	12.91809816	7.831123043	6.349836215	7.876357948	10.8518245	8.764479351	6.124855246	6.558243484	11.212537	10.5134089	6.243043147	5.709115698	7.592239478	10.09182996	8.012952302	6.283396398	8.002703036	8.865470098	9.894980663	6.010509407	6.142215759	6.300896109	10.62014651	6.510685036	9.795434053	7.512020463	9.737782855	12.9361642	0	0	0	0	0	0	0	0	0	0	0	0	0	0	0	0	0	0	0	0	0	0	0	0	0	0	0	0	0	0	0	0	0	0	0	0	0	0	0	0	0	0	0	no
PF3D7_0937700.mrna3_1	5.923528801	6.620638886	7.09012131	5.120538937	7.745828539	5.539797872	5.042568581	5.901062239	4.116832128	6.535545168	4.956036342	5.258749641	8.49699626	5.446041502	6.728311303	6.516231958	8.297685829	7.691284497	7.360373384	10.09001655	6.080368428	5.80953361	5.844249472	5.885470163	6.434105522	6.227680722	4.250930228	6.175489005	6.793160556	5.754894455	5.282365	7.125918619	5.262162956	13.92276764	6.510521769	5.508963761	5.888011368	6.402724196	6.153511288	6.2919076	6.82705833	9.043421584	5.478860453	6.724576323	6.979117084	8.494511658	8.422283837	6.500280054	10.69351111	6.785562488	6.167460057	6.479060319	5.156817219	6.096141986	6.689117199	11.29670737	9.429750664	7.573222581	6.791761803	5.960859784	6.987827858	6.565582637	7.224312511	3.777895516	5.780479791	5.226777038	6.495440405	11.33053747	7.860033824	7.519026216	8.197518981	7.060554162	5.504790161	7.052244814	6.984534	8.026081412	4.042081586	4.730011441	6.812612268	7.988340857	11.77616528	8.227672166	7.004540098	8.534110761	10.16173734	0	0	0	0	1	0	0	0	0	0	0	0	0	0	0	0	0	0	0	1	0	0	0	0	0	0	1	0	0	0	0	0	0	0	0	0	0	0	1	0	0	0	0.1	no
PF3D7_0937700.mrna5_1	8.302972541	6.511237183	11.69158476	7.480938356	9.045552111	6.465951349	6.640967361	7.732395752	8.50518919	12.2774528	7.577218576	6.889058851	7.242834655	5.962089069	9.304493326	8.188950294	6.474103513	8.782043914	7.132836665	7.396548404	8.582476054	7.056149667	8.680870484	6.200291581	6.297307583	5.751123032	4.605293472	6.925452741	7.897088503	7.754209796	8.575280706	11.10139169	6.783520616	9.644159007	6.606018403	6.611169627	7.814852959	9.383215282	12.0468179	5.906921345	8.781340668	8.03666121	6.804646784	9.097041121	8.464200297	7.330522931	9.930662204	7.772437938	7.439809578	8.683926951	7.590299801	9.109456142	5.836117749	6.685237574	7.471816696	7.727773706	7.728267143	9.261368904	7.898654652	8.908340441	7.53810496	9.847884691	10.79382259	5.056215551	6.938922277	5.858013971	8.707799672	8.193871343	7.496820826	6.218406185	8.618274781	8.396087232	7.322131321	8.368850733	9.722259605	11.64691881	4.003181097	6.581288131	7.987686566	9.372728767	8.782136244	7.994324376	6.574629909	8.881065031	11.70759071	0	0	0	0	0	0	0	0	0	1	0	0	0	0	0	0	0	0	0	0	0	0	0	0	0	0	0	0	0	0	0	0	0	0	0	0	0	0	0	0	0	0	0.02	no
PF3D7_0937800.mrna1_1	6.720525255	5.892378246	7.499036997	8.479256306	7.069018287	6.531407007	7.805019737	6.476498015	6.835481978	10.65803362	6.647451072	10.73997804	7.325815668	6.276839579	6.93314359	9.914233408	5.632810851	8.247519739	8.247831934	11.77505868	9.146302087	6.926291638	5.713320426	5.52720932	6.080490905	6.435491605	5.049563687	6.638540077	5.974813762	7.321074656	12.09504957	11.68422237	11.2207209	11.5885179	13.33823006	9.271831495	6.504435877	10.5028004	11.98215128	14.12981568	8.345210723	13.89536382	12.54132017	10.51208331	13.7089261	11.87301222	14.55691031	9.671029419	14.37662192	12.58879771	9.901391177	12.22817634	7.442841186	9.613646806	12.10035177	11.8330393	10.03974925	12.82644678	7.496733715	6.228971371	10.19297153	7.196958614	8.997339383	5.33165794	9.568507136	6.054139001	6.205804973	9.871745853	6.84689803	7.348730681	8.004465376	8.443232651	11.58976512	12.31144138	8.69786326	9.24388925	8.291141067	9.576278807	11.73747907	9.385761953	11.86479529	7.724262917	10.20298009	11.18025703	11.55666083	0	1	1	0	1	1	0	0	0	1	1	0	1	1	0	1	1	1	0	1	1	0	1	0	0	1	1	0	1	0	1	1	0	0	0	0	1	0	1	0	0	0	0.5	yes
PF3D7_1000100.mrna1_1	11.04850237	12.4810019	12.47978328	9.148938787	11.25366658	11.26788781	9.99253774	10.31675922	12.63353121	12.20221138	10.76703811	9.327092826	10.87898629	12.65264502	8.990174085	11.86520401	9.79845476	9.908436992	12.12740272	11.11048302	9.705282263	12.20752504	12.33656229	10.89497482	12.75614197	9.745414415	11.23758915	10.86255727	8.259739069	10.12191715	8.893270372	12.17592861	8.856400968	12.27505461	11.04632747	9.600522584	10.484793	13.06382095	12.32992281	9.460356341	13.11400155	10.86263333	12.54247737	8.811978056	13.26218544	9.880928516	10.1897346	10.98858073	11.50656735	10.00423996	12.53991999	12.52375904	10.19490857	12.57841156	10.08135815	13.22585169	8.121316787	8.851612149	11.12547178	13.01846641	11.27793598	11.82035413	11.61410947	10.83810198	8.769651762	12.49680728	11.4022835	9.865507754	7.889563316	8.393051506	10.34707944	10.86190414	12.56203588	11.50023755	11.94656157	12.50993445	12.44054467	8.607468672	11.88891441	11.64089493	10.3934096	9.687720403	8.381338297	9.665959162	14.27079194	0	0	0	0	0	0	0	0	0	0	0	0	0	0	0	0	0	0	0	0	0	0	0	0	0	0	0	0	0	0	0	0	0	0	0	0	0	0	0	0	0	0	0	no
PF3D7_1000200.mrna1_1	8.997845794	9.722086912	8.514441921	9.698886929	10.74570077	13.46745031	7.935305373	11.71905324	9.872982631	9.201615176	8.956836697	9.220084686	5.836903031	9.612471482	9.185380397	8.092711216	11.00875769	7.412033952	8.744801741	7.115164262	11.82108546	12.64297031	8.699610965	7.52456471	11.17638962	6.890282849	10.31647449	10.1163063	7.731231274	13.19979164	9.117979276	9.670600402	8.706542317	9.625702477	12.23474017	8.235835892	11.49867661	10.24330692	8.388963898	11.75954388	10.81758802	6.145936901	9.843220165	9.456389021	8.183385869	10.69206756	8.938736215	7.328794146	7.839844122	11.71425569	12.60059833	8.880843099	6.684431445	11.07891798	7.399218945	8.532626929	7.395038989	8.504903775	11.21858794	6.329479586	12.59961445	12.68079719	10.64208453	10.69114898	10.07042589	7.762676638	8.241204796	9.824496909	7.809128287	9.69564825	11.20880426	11.60591941	5.75230122	12.96265942	12.60536142	11.26771524	10.95742685	10.03215883	10.28231791	10.18728722	10.69796737	9.188281957	9.027060625	10.98630393	14.07514891	0	0	0	0	0	0	0	0	0	0	0	0	0	0	0	0	0	0	0	0	0	0	0	0	0	0	0	0	0	0	0	0	0	0	0	0	0	0	0	0	0	0	0	no
PF3D7_1000200.mrna2_1	5.497732366	5.293281052	11.25856171	3.97632491	7.163199013	5.543303524	5.084078873	5.287109804	7.722876993	6.350087889	5.609864847	4.088173854	6.401692718	5.526679232	5.848938677	6.380431149	4.970100998	14.16339415	6.931904657	5.097391906	8.855822143	6.656669011	5.587617141	5.605897678	6.10059535	5.135018919	3.840257827	5.870040001	5.751567165	4.784168566	4.98922446	10.81386636	4.935566514	6.652853634	5.371178089	4.850035337	5.132578718	7.484261605	5.588664979	3.056266669	4.911428476	6.561024429	5.353833138	5.795489974	6.544098813	5.345717835	13.42845175	5.6022698	5.043619232	8.527262097	7.3907083	5.464698894	5.543272642	6.557504669	4.405711913	4.038371196	6.167088449	5.408397119	6.945029801	6.618743619	4.708158626	6.854201653	5.933270492	4.129287728	6.257270366	5.236789462	5.192271011	4.867479511	4.870565272	3.078453114	7.024604353	7.551371753	5.973250298	5.513445942	7.11277364	6.706824171	2.585735531	6.14330048	5.318112235	5.083681787	5.419331535	6.362182102	4.296489353	5.600938268	10.76892701	0	0	1	0	0	0	0	0	0	0	0	0	0	0	0	0	0	1	0	0	0	0	0	0	0	0	0	0	0	0	0	0	0	0	0	0	0	0	0	0	0	0	0.05	no
PF3D7_1000200.mrna3_1	8.969477261	7.759326458	9.288856072	9.150751608	9.108067034	9.117498921	8.59470202	6.416227001	7.645361952	9.127634312	6.815657389	5.603000151	6.771974981	6.07986291	8.412508725	6.965737578	6.979223277	9.895777177	7.311437922	6.93947073	6.732177715	6.77101195	9.556980859	6.485972754	6.269802062	6.518394283	6.368836414	6.396948409	7.039310804	8.996023589	8.92812919	8.810300537	7.799157506	8.026382373	7.161396265	7.537342783	5.894593238	8.606738499	9.131233442	6.414096953	7.556689687	7.463813707	8.086527151	8.297197421	6.733004846	7.534651542	10.34423472	7.564862348	7.112996099	7.46525065	7.947341107	9.814929861	6.874008798	7.187904478	7.467856151	7.507382675	6.98587341	7.881103216	7.676424888	6.258568455	7.575966863	10.15677218	9.120096955	6.78475179	8.448374479	5.415842969	8.671260876	6.950841964	7.587583246	6.413722961	8.531604437	8.089661282	5.845332034	7.177208642	8.966739698	9.837743225	6.964134175	7.875564636	6.159583544	7.935991268	7.532020056	6.8012167	5.495950571	7.615279484	10.72757724	0	0	0	0	0	0	0	0	0	0	0	0	0	0	0	0	0	0	0	0	0	0	0	0	0	0	0	0	0	0	0	0	0	0	0	0	0	0	0	0	0	0	0	no
PF3D7_1000200.mrna4_1	7.780769147	6.727418511	8.875597633	7.037713699	8.218873003	7.40484364	8.669728496	8.001601435	9.392297876	8.374718927	7.086220344	6.669562564	7.219919833	7.377625453	9.075729443	7.928253445	6.757169901	7.992713121	8.510850476	7.255852004	7.726991766	6.925232897	7.755086422	6.281788537	9.077615967	5.462872767	5.57228052	7.049889787	6.638679741	7.494586547	8.408307755	9.393371417	7.138248947	9.346664326	7.204405796	8.78698885	8.00175587	9.716881611	8.074066694	6.075057391	6.615270798	7.818148001	7.983414499	8.956328207	7.932719089	7.693395692	9.275752131	8.320036448	6.859076343	8.086182639	8.105306693	8.441659273	6.33701804	9.572867087	6.731518724	6.232450079	8.389041037	8.006949855	8.147552491	6.971857791	7.497802631	8.64631305	10.05229252	6.204680667	6.705615383	6.561414762	8.043065444	7.46477539	8.579776563	6.355221115	7.843286317	8.402899698	5.880147807	7.939874608	8.575723851	11.21031331	6.233519197	5.775734191	7.868311169	9.134889282	8.168656526	7.565028868	6.571791525	8.706035077	10.11199838	0	0	0	0	0	0	0	0	0	0	0	0	0	0	0	0	0	0	0	0	0	0	0	0	0	0	0	0	0	0	0	0	0	1	0	0	0	0	0	0	0	0	0.02	no
PF3D7_1000200.mrna5_1	8.302972541	6.511237183	11.69158476	7.480938356	9.045552111	6.465951349	6.640967361	7.732395752	8.50518919	12.2774528	7.577218576	6.889058851	7.242834655	5.962089069	9.304493326	8.188950294	6.474103513	8.782043914	7.132836665	7.396548404	8.582476054	7.056149667	8.680870484	6.200291581	6.297307583	5.751123032	4.605293472	6.925452741	7.897088503	7.754209796	8.575280706	11.10139169	6.783520616	9.644159007	6.606018403	6.611169627	7.814852959	9.383215282	12.0468179	5.906921345	8.781340668	8.03666121	6.804646784	9.097041121	8.464200297	7.330522931	9.930662204	7.772437938	7.439809578	8.683926951	7.590299801	9.109456142	5.836117749	6.685237574	7.471816696	7.727773706	7.728267143	9.261368904	7.898654652	8.908340441	7.53810496	9.847884691	10.79382259	5.056215551	6.938922277	5.858013971	8.707799672	8.193871343	7.496820826	6.218406185	8.618274781	8.396087232	7.322131321	8.368850733	9.722259605	11.64691881	4.003181097	6.581288131	7.987686566	9.372728767	8.782136244	7.994324376	6.574629909	8.881065031	11.70759071	0	0	0	0	0	0	0	0	0	1	0	0	0	0	0	0	0	0	0	0	0	0	0	0	0	0	0	0	0	0	0	0	0	0	0	0	0	0	0	0	0	0	0.02	no
PF3D7_1000300.mrna1_1	6.515944156	8.438603896	7.413943822	7.627724909	5.708937911	6.327145268	6.115481734	6.585127301	7.416847133	5.909060142	6.294069312	4.917658035	9.058092801	6.17689431	8.081225794	7.24149003	5.878168614	10.86740708	11.15437964	6.773053066	9.549437256	7.432611106	10.07312565	10.76922958	7.343561952	5.288941038	5.864319922	7.261659514	9.261794204	6.781828302	7.493918142	7.780340423	7.332398856	7.867726196	6.364961205	5.546363915	7.050273743	8.197122721	6.073172214	4.978413049	9.798366908	9.03881506	6.119373171	8.011323338	7.286474238	6.127471226	10.71293191	10.70948396	6.792077307	9.564993443	8.20812402	9.965465828	10.16325272	7.576591858	5.660653346	7.506312488	8.271171592	9.564555575	8.173905729	5.338739281	10.09981482	8.014899528	8.821314994	5.180309014	10.5518433	10.66810883	11.09317354	7.790556645	5.178219774	5.156476191	7.118843191	8.23751824	4.721535302	10.17522672	8.055114099	10.2276862	5.668881935	10.52423967	5.17006937	11.37282376	8.448455961	5.734565904	6.02718564	6.505661799	12.35728647	0	0	0	0	0	0	0	0	0	0	0	0	0	0	0	0	0	0	0	0	0	0	0	0	0	0	0	0	0	0	0	0	0	0	0	0	0	0	0	0	0	0	0	no
PF3D7_1000300.mrna2_1	9.300056877	7.141925437	8.612087071	6.294298758	8.155214709	7.029645139	6.553738387	8.044186823	7.602691861	7.013762688	9.483197335	7.498171549	5.634048532	9.465847354	7.646484693	9.168059608	9.258801369	10.32841734	12.08442041	9.064966435	7.710904972	9.26842123	7.964618461	6.084733543	7.511923251	8.259811678	6.885937924	7.141998421	12.0743063	6.512853779	6.768392991	8.968944928	6.499591282	8.374928509	7.100522298	6.673253821	7.897479403	7.519043973	7.151016101	6.133966982	9.438790231	7.070734446	10.53707583	7.675511512	9.239060845	9.246709161	11.01592699	11.61297681	9.314894228	8.152213234	9.280006517	8.235911932	5.643661676	7.463731128	8.530165605	9.533803026	8.783985241	11.63692624	7.973873052	7.089774246	8.637552309	12.24322645	10.18295499	6.499592577	7.377023047	12.9255051	7.849003313	10.42759655	9.498132399	5.52817885	6.882403576	8.159587929	7.211027421	9.003284472	11.31273683	11.3987677	6.671746398	6.956921365	9.211129881	7.091135597	11.13490958	7.096607486	5.08190994	6.426517091	12.84276148	0	0	0	0	0	0	0	0	0	0	0	0	0	0	0	0	0	0	0	0	0	0	0	0	0	0	0	0	0	0	0	0	0	0	0	0	0	0	0	0	0	0	0	no
PF3D7_1000300.mrna3_1	6.313870433	8.236510376	7.975995473	5.756540708	4.986823703	6.195134043	6.03870202	5.593311684	5.633118678	6.022032371	6.022849089	6.469025646	5.664347323	5.675497963	5.680135734	6.872761866	5.897060171	9.434239432	9.022001723	6.859601755	6.751020943	8.459192145	8.139903619	7.866324139	6.639575998	7.940715095	4.918214124	7.497706583	5.66680659	7.81968741	13.06298597	11.67896953	13.3877375	11.51753362	13.28387291	10.80971834	5.508886326	9.387985982	11.12598755	14.9758612	8.456819705	12.31475944	9.632296132	12.33869221	6.700031006	11.1554833	14.7930202	10.66328903	11.64758056	12.77522038	11.26891419	11.19366827	9.088323401	7.85780387	11.62547108	11.82474833	11.6468369	11.51077675	8.639604566	6.006899385	8.355836653	7.001570803	7.695068512	5.562283373	8.535077034	4.713601036	7.110860541	7.212640013	5.895624693	5.426964033	6.899652256	11.03451429	10.54258797	11.44744767	9.464249675	9.741597545	6.334599224	8.52984354	11.02411178	8.180312567	10.56930217	6.951688159	5.616734226	9.305859364	9.794269295	0	1	1	1	1	1	1	0	0	1	1	0	1	0	1	0	1	1	1	1	1	1	1	0	0	1	1	1	1	1	1	1	0	0	0	0	1	0	1	0	0	0	0.62	yes
PF3D7_1000400.mrna1_1	8.970011236	5.605789968	8.678784159	6.849588099	8.111265423	5.396581311	4.471050613	8.199991136	8.700745633	6.92225456	8.141750207	5.243431676	7.766225666	4.725008177	6.84782344	6.934170713	6.960378299	6.780126194	10.41070273	6.766820445	10.29043292	5.919534743	8.371219978	6.278019805	6.489743473	6.24363745	4.965984301	8.011943392	6.923159224	7.066054605	6.812060627	6.996939511	6.025773501	7.150911505	6.160455258	5.063710053	7.261549904	8.729772269	6.607456276	6.101312897	9.130226873	7.094952493	5.736228106	6.480148512	6.632688532	6.900756375	7.045541426	10.46420681	5.355694248	11.39390742	6.45121563	8.685472592	6.682642822	6.992357686	5.643318693	7.236254371	6.211525309	6.922110721	8.223217825	6.149354137	6.480932102	6.839216532	7.87524744	5.740948451	6.149637857	4.970274914	7.835958674	7.87136369	7.331134068	5.124489911	8.091886731	8.140718052	6.318636356	6.466093368	7.228154329	8.74821451	4.65356108	6.091593277	5.778375364	5.465172514	8.206882374	4.820201229	5.232844392	8.098197732	10.54032126	0	0	0	0	0	0	0	0	0	0	0	0	0	0	0	0	0	0	0	0	1	0	0	0	0	0	0	0	0	0	0	0	0	0	0	0	0	0	0	0	0	0	0.02	no
PF3D7_1000400.mrna2_1	7.72818479	5.392353489	5.255240866	6.179643599	7.136275613	8.249191174	6.590802935	5.372154689	5.471005764	6.358352681	7.522813617	9.094135604	8.159808071	4.73033197	5.625637819	6.512216281	9.87763307	7.498671977	8.117646187	5.712121573	11.70860232	11.38875821	9.509058843	7.920400604	8.171956962	4.124817716	6.920018999	7.707497423	5.705001339	13.52918307	6.439479912	6.346088131	5.914655556	13.70511668	8.59276609	6.560863946	5.129410669	7.013884764	6.79243856	5.834716224	7.299794262	7.737029731	5.400268377	5.670808612	6.83803692	10.00666538	8.366529632	7.169789228	5.784250939	11.28454375	11.89892981	9.697540445	7.64443327	8.398890345	5.827656995	7.5921416	7.655407287	6.161675168	7.652387862	10.64041649	10.44332583	9.726674556	11.04549478	7.307404576	13.96021578	3.974526977	7.726546172	5.379827643	5.720130412	4.816755203	7.829862402	8.356582498	9.225606512	10.20621768	9.368517777	13.0763516	6.850874584	13.8672518	5.529174281	5.427645657	6.207284908	5.924548647	4.332346834	6.517444779	13.11154003	1	0	0	0	1	0	0	0	0	0	0	0	0	0	0	0	0	0	0	0	0	0	0	0	0	0	0	0	0	0	0	0	0	0	0	1	0	0	0	0	0	0	0.07	no
PF3D7_1000400.mrna3_1	6.7885477	6.769788239	8.057126532	6.272143951	6.964445843	6.983314389	7.087904049	7.459330911	6.959134592	7.64074766	6.10256313	5.828818538	5.78545345	6.74145995	6.477070069	6.582765107	6.92765347	7.449611709	8.682866647	6.45311842	6.847490352	7.585227254	8.347338774	6.133486584	8.904318015	6.538370851	5.695907011	6.713041402	7.260350831	6.979627613	8.214591455	8.232965148	6.562803868	8.276520758	7.162403695	7.642807546	7.603257239	7.946099173	7.240939721	6.115454689	6.55047474	6.662677408	7.548728248	6.831307408	6.784035893	7.373258131	8.861514801	8.455049278	6.789704439	7.44800034	8.575998931	8.864684258	5.327824515	9.403172595	7.167786339	5.622101173	7.31667776	7.818686261	7.914643448	7.105792997	6.327753943	7.235975358	6.59524315	5.843480118	6.825180882	6.201189611	7.758670238	6.527886318	7.902476242	6.57190581	6.551589525	8.438615303	6.004191928	6.792517827	7.06691615	8.346879532	5.352650283	5.829177661	6.323294413	7.208099033	6.799249517	7.137358045	6.649164052	7.944910633	8.845531979	0	0	0	0	0	0	0	0	0	0	0	0	0	0	0	0	0	1	0	0	0	0	1	0	1	0	0	0	0	0	0	0	0	0	0	0	0	0	0	0	0	0	0.07	no
PF3D7_1000400.mrna4_1	6.647571602	5.216506859	5.653156336	5.114344495	7.08512995	5.860098952	5.047783085	5.980691039	5.742285397	5.475012933	5.969790898	5.324442058	6.055252277	5.344028443	7.277107908	5.365309396	5.847074595	6.686354413	8.187747934	4.884024606	5.395812548	8.409990673	5.693112746	5.024327272	5.29358513	5.365021353	5.669035629	6.486423546	6.26383231	6.189064101	5.869940842	6.145518723	5.422805071	5.032655365	5.867326173	6.213599223	5.547926902	7.445547183	5.494423112	4.465404311	6.406182853	6.866030378	6.795114826	7.404591978	5.516970344	6.528891942	7.933041156	8.305676845	5.647107004	6.352059839	8.667204292	5.977302954	5.317646652	5.274706461	5.93845805	5.258019481	7.028544366	7.218120991	7.723854199	5.504745802	7.782910224	6.355322701	8.308418073	5.358076698	5.121033357	5.736794535	6.219229187	6.668636595	5.908568366	4.306131785	5.662471812	8.286174265	5.828887112	8.189740358	6.437672183	9.216692476	4.910545056	3.631038011	6.129636431	6.202310588	7.445348789	5.562523944	4.705305259	7.043500634	8.460644872	0	0	0	0	0	0	0	0	0	0	0	0	0	0	0	0	0	0	0	0	0	1	0	0	0	0	0	0	0	0	0	0	0	1	0	0	0	0	0	0	0	0	0.05	no
PF3D7_1000400.mrna5_1	11.30993709	5.886314129	10.61293911	9.0261495	8.406780389	7.960808095	6.486883833	6.954457705	6.698521846	12.28968478	9.433728911	6.20705111	6.49940233	5.858405921	9.265527689	7.442806355	6.152782743	8.237176855	7.467811374	6.789098985	7.455882574	7.071951363	6.731005613	6.429966009	6.267426889	6.450303233	5.436192954	6.716636538	7.097695151	9.308785905	9.185061129	10.03518862	8.081726956	8.711958088	10.83321118	6.940716994	6.36999048	7.590084828	12.15834913	5.362934134	6.987025417	6.764338121	7.121272592	8.907132626	7.409658348	6.1926537	9.163900501	7.22439259	7.670014707	7.40436859	7.554374568	6.710142908	5.904123812	6.367949657	7.811304344	7.880249524	8.374808846	8.012002109	8.078791834	6.626293799	7.197910755	9.584452493	10.14484277	5.891475125	6.991764725	4.975316742	6.642825385	7.563442362	6.616752173	6.661252095	9.103142347	8.559882355	5.384861882	7.773408746	7.768121477	10.66596009	6.31900021	5.437431218	7.679596648	7.66308065	8.169589429	5.887614125	6.64665648	8.770398379	11.51865143	0	0	0	0	0	0	0	0	0	1	0	0	0	0	0	0	0	0	0	0	0	0	0	0	0	0	0	0	0	0	0	0	0	0	0	0	0	0	0	0	0	0	0.02	no
PF3D7_1000500.1	7.20891111	5.020134668	8.300296761	7.95362437	9.040935042	7.073729584	8.826841171	7.055770397	7.20019394	7.477638852	7.03492248	7.74219665	9.73993573	9.443004812	7.933018546	8.106487014	5.781293082	8.540690093	10.88912322	5.594349848	9.207199742	6.861902443	12.79122611	6.658396646	6.959423175	8.394722076	8.261631654	7.374246025	5.628002077	6.680046721	7.959950618	8.337962399	7.600711111	7.962768337	9.9435482	9.1508573	6.524138328	7.702586771	6.80674148	7.103215683	8.048931377	9.926867853	9.571695819	8.45104216	8.242725229	5.875786862	8.769118429	9.518719516	6.262614744	9.089700622	7.430595477	13.07191781	6.311695181	6.985327999	9.063881105	6.31196111	7.966164264	6.780296388	8.466182886	6.039012627	9.173038469	7.521038252	8.235880485	8.469837108	7.392972635	5.583007375	11.9385161	7.229196795	6.562834289	7.728274621	7.788585941	8.519417384	5.800768241	9.408144834	7.535423395	9.123802405	8.303057553	7.439845306	9.648761887	7.513866902	8.543914793	11.40296045	7.230037642	8.082608409	11.8439489	0	0	0	0	0	0	0	0	0	0	0	0	0	0	0	0	0	0	0	0	0	0	1	0	0	0	0	0	0	0	0	0	0	0	0	0	0	0	0	0	0	0	0.02	no
PF3D7_1000500.mrna1_1	7.20891111	5.020134668	8.300296761	7.95362437	9.040935042	7.073729584	8.826841171	7.055770397	7.20019394	7.477638852	7.03492248	7.74219665	9.73993573	9.443004812	7.933018546	8.106487014	5.781293082	8.540690093	10.88912322	5.594349848	9.207199742	6.861902443	12.79122611	6.658396646	6.959423175	8.394722076	8.261631654	7.374246025	5.628002077	6.680046721	7.959950618	8.337962399	7.600711111	7.962768337	9.9435482	9.1508573	6.524138328	7.702586771	6.80674148	7.103215683	8.048931377	9.926867853	9.571695819	8.45104216	8.242725229	5.875786862	8.769118429	9.518719516	6.262614744	9.089700622	7.430595477	13.07191781	6.311695181	6.985327999	9.063881105	6.31196111	7.966164264	6.780296388	8.466182886	6.039012627	9.173038469	7.521038252	8.235880485	8.469837108	7.392972635	5.583007375	11.9385161	7.229196795	6.562834289	7.728274621	7.788585941	8.519417384	5.800768241	9.408144834	7.535423395	9.123802405	8.303057553	7.439845306	9.648761887	7.513866902	8.543914793	11.40296045	7.230037642	8.082608409	11.8439489	0	0	0	0	0	0	0	0	0	0	0	0	0	0	0	0	0	0	0	0	0	0	1	0	0	0	0	0	0	0	0	0	0	0	0	0	0	0	0	0	0	0	0.02	no
PF3D7_1000500.mrna2_1	7.13320814	5.686053214	6.738866271	6.8203315	9.522546884	6.942706804	6.333061547	6.346784009	6.406806182	7.377404729	6.896509314	7.247254092	6.598372329	5.412857067	8.362704185	7.154367609	7.652371345	8.285877186	6.553170794	10.21334402	7.031100092	7.370328837	7.122338801	9.871091805	6.862252061	5.684661634	5.544130701	7.722951966	6.87060726	7.089368339	7.852415242	7.47465695	6.223370046	9.561896004	8.447208478	7.295503758	6.414344124	7.484010157	6.986574074	5.890818235	5.866276405	7.910785178	6.759422702	8.416876227	7.696181836	8.36492412	9.162124284	6.878941634	10.84238834	8.385688428	8.286515186	7.661568253	9.405429525	6.879639856	7.080748499	5.987895744	7.712512675	8.541834659	8.455149261	6.355905348	9.207488536	8.034678134	7.426566812	5.948214586	7.049640722	6.441728932	7.657699087	6.539344092	6.386777528	6.720754173	8.07086423	8.921280062	6.052085315	9.577908077	7.805986622	8.714051974	5.4041106	7.23593513	6.487146769	7.277920251	7.260374646	6.30943765	7.004673904	8.338638676	9.963577693	0	0	0	0	0	0	0	0	0	0	0	0	0	0	0	0	0	0	0	1	0	0	0	0	0	0	0	0	0	0	0	0	0	0	0	0	0	0	0	0	0	0	0.02	no
PF3D7_1000500.mrna3_1	6.42947749	6.535447613	8.02655011	6.240298099	7.071842229	6.629808004	6.164091268	6.805681446	7.00641412	6.620077968	6.06367176	5.576306421	7.404042873	6.205089546	9.248565892	9.62300042	7.084756465	10.45968796	10.06500149	7.492906844	7.655164261	6.391698045	7.602213132	6.772823736	6.365298519	5.533190745	6.325343687	7.1795296	5.579239484	6.270510135	7.29846174	8.139803073	6.858706837	7.437018203	7.366272665	6.578201069	7.73014249	8.194163911	6.491109272	6.317720166	7.013249303	8.479537541	7.894987074	9.479236897	9.404559211	7.983395431	10.96544547	9.235640833	7.237064656	8.264569885	7.599378929	7.071822899	6.257886615	7.037981603	6.18946175	6.294580237	7.068277013	7.383222784	8.041457039	6.277529343	7.097452256	10.09498806	7.625157421	6.353252543	7.687670829	6.074486686	7.606440183	7.071937606	8.188939569	6.078876609	7.253881539	8.216900824	6.211371123	7.277650418	9.849025436	8.925512687	6.927286974	7.237032204	6.437479529	6.338550353	7.603342313	7.398484403	6.387797627	7.793420674	10.23985811	0	0	0	0	0	0	0	0	0	0	0	0	0	0	0	0	0	1	0	0	0	0	0	0	0	0	0	0	0	0	0	0	0	0	0	0	0	0	0	0	0	0	0.02	no
PF3D7_1000500.mrna5_1	6.246146159	5.770544571	7.110259611	5.48971376	6.920331654	6.470650687	7.037415256	6.47164392	6.920204279	6.553135046	5.979153241	6.347296418	7.152817134	6.075554355	8.291845594	9.109925975	6.08619083	10.02137728	9.635649466	6.31260458	8.271436153	6.235221401	6.782211836	6.159942748	7.20403105	5.416830844	5.657332156	7.326673475	5.423325755	5.85143495	6.883338586	7.747715296	6.340336231	7.684785952	7.223496539	6.651725886	6.221021274	7.752265728	6.351407663	5.941947256	7.002439179	8.293941423	7.650300362	8.462879391	8.939769549	7.494132998	10.68595409	8.785411381	7.26397812	8.838246988	7.544338853	6.530339077	6.22017707	7.88358114	6.270984143	5.114049562	6.870568227	7.133727892	7.710932111	6.473103657	6.909385793	10.13099204	7.331969306	5.737431774	7.535719239	6.318930735	6.213340325	6.821892213	6.746367508	6.231834756	6.817115846	7.994520756	5.973453605	7.029090712	8.500154711	8.987800196	6.387708291	7.252164709	6.410848508	5.926245122	7.132780085	7.290725053	5.462802152	7.200689343	9.781891755	0	0	0	0	0	0	0	0	0	0	0	0	0	0	0	0	0	1	0	0	0	0	0	0	0	0	0	0	0	0	0	0	0	0	0	0	0	0	0	0	0	0	0.02	no
PF3D7_1000600.mrna1_1	5.561768396	4.806386156	7.597819303	4.986484443	5.296143043	5.362454273	4.608283849	5.481898473	8.731320597	5.31387178	5.109781339	5.82302186	11.65535155	4.777567031	4.887287725	5.591176215	10.84331983	12.31347065	7.40763465	5.476832278	5.858218313	4.917852087	3.996547525	4.552450401	6.417125739	4.91511003	4.72935393	5.401886272	5.02950729	5.413877558	5.637936822	7.249104875	4.589195589	4.857824157	5.817271968	5.271619363	5.562118185	8.660765496	6.529292732	4.672534045	5.11540216	11.6794884	5.489057108	4.885927789	6.294083724	10.37269613	12.25532127	6.072294181	5.654732506	6.252373295	5.594782161	5.060414447	5.140250057	6.006876205	4.911482086	4.604252544	6.738210235	5.009029859	6.27773637	5.171374975	6.538742698	6.712297677	5.287885045	4.617042479	5.676513259	5.480059858	5.148465871	10.13319875	4.969148167	3.850897187	7.568511212	5.920266705	5.549507558	6.476003562	5.921171594	5.619089631	3.806661034	4.738567835	6.144260632	4.94233465	10.68175432	5.507782054	5.274510014	7.474330489	10.99471503	0	0	0	0	0	0	0	0	0	0	0	0	1	0	0	0	0	1	0	0	0	0	0	0	0	0	0	0	0	0	0	0	0	0	0	0	0	0	0	0	0	0	0.05	no
PF3D7_1001000.mrna1_1	6.989292965	7.657615282	6.712152891	6.486769681	9.718145793	6.325798435	5.889763677	6.095582101	7.205258966	7.814427252	6.303090821	5.283059049	8.092753353	11.95654507	8.182920078	10.04268844	5.607492198	8.469308212	9.799941792	9.371370874	7.950721836	7.696674773	11.78583298	6.079193462	7.440005571	5.208040935	4.926923341	7.832091727	6.406028859	9.923227799	7.19765937	7.113442531	6.133307509	7.136256856	6.643384063	6.091521277	6.515085659	7.993273794	7.636717697	6.291562437	7.408217893	8.397626178	11.93279837	8.219585647	9.940908159	7.126325931	8.935959871	9.41059021	9.372088758	8.618687811	8.272681092	11.69817364	6.188823151	7.406626941	4.987730574	7.722889615	7.958518231	6.992330897	9.682829542	6.519973855	9.409847748	7.806327745	6.222683108	4.615715969	11.1916179	5.301229172	10.24328314	6.075250471	7.963792918	4.963310828	6.052295111	9.651364332	5.634068778	9.443467235	8.004639218	7.542103216	5.499554374	10.48901344	7.104172204	6.98255018	6.685466709	6.427461637	5.747925049	6.414663186	12.287278	0	0	0	0	0	0	0	0	0	0	0	0	0	0	0	0	0	0	0	0	0	0	0	0	0	0	0	0	0	0	0	0	0	0	0	0	0	0	0	0	0	0	0	no
PF3D7_1001100.1.mrna1_1	7.329262754	6.939793531	7.123781095	8.514776682	8.298727171	6.992935875	10.18463649	9.755618436	10.8433142	11.10087508	7.847029728	6.696890669	8.57088535	8.367760324	9.693522508	7.513977544	7.058713177	8.320017387	10.055773	6.416939631	8.020621355	6.91160119	7.821512712	9.678768064	7.611302176	6.424171925	7.492577816	8.554344745	7.076750297	7.151871694	8.224272536	7.608932968	8.585796905	8.166100318	7.347922932	10.05916353	9.549382942	11.19343844	11.28421346	11.99859358	8.445326735	7.893478326	8.565405582	9.588199296	7.317972371	7.336932436	8.41921983	7.738059142	6.932287241	8.262282834	7.697453113	7.657646156	9.587243351	7.576821275	7.442735865	10.33317462	10.88166554	8.109662486	8.69067492	6.124189178	11.63689889	8.462454058	7.139958467	7.229927993	8.102294162	7.387981211	7.114276647	8.778618824	7.881242761	10.02243204	10.06677484	8.907377676	7.633187296	12.0643949	8.282615725	8.037608804	7.192266324	8.757978378	7.475328456	6.316274358	9.31941397	8.156310125	9.925338205	9.036755547	11.65996438	0	0	0	0	0	0	0	0	0	0	1	0	0	0	0	0	0	0	0	0	0	0	0	0	0	0	0	0	0	0	0	1	0	0	0	0	0	0	0	0	0	0	0.05	no
PF3D7_1001100.2.mrna1_1	7.653049942	9.569488253	11.1414373	5.099418178	7.940413216	8.293708403	10.55643545	5.611694582	9.057446361	8.901490818	7.587368185	5.442594484	6.558997098	7.151578497	8.042884761	6.958897828	10.29539824	7.185947402	9.407419665	8.856963834	8.470426002	10.30419678	10.01234303	6.968601034	6.512104151	8.258744985	5.505925123	10.48975312	11.17829231	10.05551907	5.007687245	10.75518	4.709720333	7.447050311	7.81425996	9.791615411	5.547949381	9.430753551	8.372281725	12.28245132	9.993871322	5.987405249	7.588888121	7.994738744	6.904925312	10.13204648	7.520184814	7.629175185	9.471962636	8.310866376	10.88553752	10.32723473	6.682894116	6.027748972	8.855267549	7.024296456	9.14683094	11.51699638	10.43952283	7.290445744	10.36573021	7.378564841	8.246099087	5.424205471	5.198748461	7.59343572	9.446742354	7.772764897	4.96412355	6.893465328	6.478396124	11.03331786	6.964411467	10.52588635	7.412572493	9.639595212	6.11261156	3.244453998	9.111508978	8.021238684	8.025586019	7.455273874	6.672528452	6.249353434	12.49524231	0	0	0	0	0	0	0	0	0	0	0	0	0	0	0	0	0	0	0	0	0	0	0	0	0	0	0	0	0	0	0	0	0	0	0	0	0	0	0	0	0	0	0	no
PF3D7_1001200.mrna1_1	7.321755609	7.630872826	8.833160112	7.996391954	10.71487962	7.421527142	10.48658418	8.088455764	10.55021218	9.25445199	6.579966221	7.71596524	7.997768808	8.368772694	7.020744419	8.164733586	9.516257564	10.68246706	9.394419453	8.542568448	9.944406041	8.229490837	9.176526204	7.368027843	7.724252853	7.467749963	8.298512408	8.380717528	7.003698219	10.56816256	7.888502791	7.924894714	8.30693286	7.692309067	7.516437125	10.27150568	7.938972432	10.8933405	9.313794782	5.746600387	9.858605159	7.466498192	8.781553822	6.517418224	8.336333362	9.310413736	10.47597034	7.985242002	8.667084979	10.62077688	8.586487672	9.3796511	7.332288841	7.987295957	7.531782965	10.05137017	10.20890312	7.995184569	8.899221121	6.830302622	10.71844509	8.325166892	9.491207267	9.005124437	8.571052867	7.379308422	8.591092569	9.301300637	6.212895353	9.243137967	9.781377075	8.992164122	7.296709923	11.28672879	8.554684679	11.54338832	9.07896458	8.414665521	9.282419132	7.126720788	9.445566781	8.405357196	9.530098096	9.585662218	11.48286867	0	0	0	0	0	0	0	0	0	0	0	0	0	0	0	0	0	0	0	0	0	0	0	0	0	0	0	0	0	0	0	0	0	1	0	0	0	0	0	0	0	0	0.02	no
PF3D7_1001300.mrna1_1	9.033131326	13.93783318	8.061769533	12.31535551	13.0172382	10.80073771	14.67254024	11.25010712	9.660548301	12.19690273	8.835330965	13.41161255	9.149380019	9.175397812	10.86855927	8.972804514	10.80693407	10.29050224	9.82004736	10.41981381	11.86531674	9.876458422	12.0262507	9.974536129	9.080778387	11.37096197	10.25345224	11.40437702	10.77924863	9.782234955	11.94308156	8.616097847	12.16854907	13.03895647	10.66215447	14.61998153	11.21682869	9.894399718	12.30627569	11.97858536	11.15985777	9.987599093	9.416335922	11.16934237	9.473779071	10.48035549	11.01522711	9.538513504	11.19252489	11.80960527	10.35596945	11.66257951	8.60195231	9.628029727	11.76645766	11.2594116	9.81635396	11.07872895	11.90926036	9.265552536	9.363021587	12.08068622	8.288494415	8.942524068	10.93796075	7.923160604	14.16254264	10.18518373	11.24439906	8.161161258	10.80956791	11.92578223	8.415357449	9.514288119	11.16236711	9.660128291	8.950862418	10.58775221	9.346573233	14.0327731	10.74221792	7.769447907	7.942299307	9.801736485	14.87494741	0	0	0	0	0	0	0	0	0	0	0	0	0	0	0	0	0	0	0	0	0	0	0	0	0	0	0	0	0	0	0	0	0	0	0	0	0	0	0	0	0	0	0	no
PF3D7_1001400.mrna1_1	8.146047713	8.288948221	7.460270766	10.71448009	7.52253318	8.152508615	10.62040851	8.261631502	8.333607907	8.316256234	8.032634395	7.470332973	9.193071364	9.555788644	7.49845061	9.925373284	12.70871588	10.28206134	9.270513859	11.23904248	9.017600806	12.64001805	8.383703795	8.127704901	8.014723466	7.626460554	8.015967064	9.368079177	9.652051744	10.46881691	11.74927837	8.326409184	11.46791687	10.04170495	7.718184255	10.69709963	8.240639368	9.173962714	8.943446051	8.54513656	10.07116194	9.2404414	10.02783944	7.156120051	12.26934402	12.47982495	10.5151258	8.613729099	14.53174533	9.620783595	13.13939485	8.312166707	7.690315793	8.359350029	8.186023134	8.510780034	8.555298316	10.40462718	9.749058026	8.050961093	11.1606249	11.52403019	12.77115242	6.810988956	6.721601532	12.81499704	9.754358982	10.00856294	11.95338003	8.103414101	8.221632495	9.713053311	8.685006033	11.28976574	11.76491625	13.62399145	8.233387595	6.531358152	9.974097134	10.3455574	10.69052226	7.262542628	8.254906153	8.169191771	13.53902047	0	0	0	0	0	0	0	0	0	0	0	0	0	0	0	0	0	0	0	1	0	0	0	0	0	0	0	0	0	0	0	0	0	1	0	0	0	0	0	0	0	0	0.05	no
PF3D7_1001500.mrna1_1	6.041992608	10.03648332	8.071722442	9.503377444	6.618429464	7.028430004	5.795717802	7.131632586	6.628473009	7.661032406	5.069140068	8.861161545	9.60639251	10.54956091	7.027533423	7.602467198	6.935155427	7.096589369	7.907970966	7.650921821	6.642604705	8.565211735	8.795277617	5.253749897	6.611550489	9.452436179	9.177404981	6.783767072	6.633238458	6.52385971	9.409322502	6.958551856	9.531842686	11.19553875	6.743377461	6.026957	6.924390967	8.026767488	7.4999799	5.172953633	8.389649333	9.489453403	10.48823703	7.017813467	7.684211848	6.857001237	7.787615675	7.61122294	7.803849556	7.033030736	9.333997863	9.577477614	5.858013686	6.540290091	9.849741609	9.379269981	6.463278424	6.590758435	6.912828809	5.671803106	10.59445567	8.843624577	7.136120883	8.377336308	6.122298496	7.348414583	8.349291888	8.968719003	7.395712457	5.898577613	7.424828158	7.167298699	6.312071573	10.81767433	8.469274705	7.697014505	8.362723358	5.315924985	8.678265418	6.451997212	9.374820135	9.052766706	6.162214639	8.136896739	11.11055668	0	0	0	0	1	0	0	0	0	0	0	0	0	0	0	0	0	0	0	0	0	0	0	0	0	0	0	0	0	0	0	0	0	0	0	0	0	0	0	0	0	0	0.02	no
PF3D7_1001600.mrna1_1	7.349389205	9.816105073	7.995924208	8.899663842	9.531383471	8.057260248	8.212222837	8.870596756	7.584452637	12.29584165	6.499531507	8.065863561	10.38797275	10.99369128	8.836424122	7.135602164	7.601658955	9.25777019	9.53193679	8.052563137	10.56340532	10.02874139	8.572731922	10.01296444	9.390036716	8.085858838	7.015263701	9.13178241	6.858928829	11.40385632	8.422278787	7.812204413	8.642206069	12.2017795	8.254736359	8.102528515	9.012335111	8.399565066	12.36791574	6.883523615	9.708263653	10.47802153	10.95487723	8.985233746	7.225087188	7.316660873	9.595357977	9.06761229	7.870012775	10.77385326	10.75694102	8.917345303	9.71862815	9.537974804	9.350206837	7.225138434	10.57616999	7.803386085	9.294423448	6.437121279	8.945545555	11.46013525	7.808548542	7.091412388	7.498686585	14.29633546	8.58098463	9.909850717	8.812435009	7.457567159	10.43726943	9.358532242	7.069274171	8.735802618	11.15571036	8.711894055	7.090876674	7.345441941	8.856569641	8.713034827	10.44161137	11.49508044	7.481461945	10.13111167	12.89159497	0	0	0	0	0	0	0	0	0	0	0	0	0	0	0	0	0	0	0	0	0	0	0	0	0	0	0	0	0	0	0	0	0	0	0	0	0	0	0	0	0	0	0	no
PF3D7_1001700.mrna1_1	7.144550518	9.512128457	9.103050171	14.26768264	6.945182837	8.001802076	7.478103298	12.0381291	11.57514621	9.098224132	6.745058974	6.847922432	8.75692816	11.91835851	8.489381068	9.492477349	7.302338878	10.82819801	12.19370962	12.25965502	7.453107752	12.62360783	8.661342448	6.611048723	12.1871867	9.081132872	7.177779994	7.725961129	6.480738393	9.269240667	14.15131267	9.027862409	14.06033154	10.3155153	7.806735214	7.583732226	11.68609524	11.70891776	9.396919337	6.826566766	9.369123102	8.904798497	11.93743035	8.826503699	8.951865225	7.390955473	10.91381266	10.37043194	12.54214336	8.239919992	12.31659197	8.823666225	6.075720892	12.12044226	9.558882758	11.3971576	14.13099707	7.429810697	7.786291312	5.226694422	11.63757973	10.40537443	8.458206083	7.180158353	13.93906874	7.861128552	9.04036903	7.120154648	7.505340567	10.92827342	13.04802446	7.948658467	5.466847026	11.85255259	10.24346034	9.694010758	7.209451907	14.09807002	13.8878942	9.838019261	7.570394489	10.28918355	11.01932775	12.774052	15.04403119	0	0	0	0	0	0	0	0	0	0	0	0	0	0	0	0	0	0	0	0	0	0	0	0	0	0	0	0	0	0	0	0	0	0	0	0	0	0	0	0	0	0	0	no
PF3D7_1001800.mrna1_1	7.493111778	7.166578905	8.092436775	10.22459008	5.646225969	8.617698852	5.419187427	6.95081597	8.085744743	8.26230411	6.912069498	10.76457888	6.106946309	9.462991227	6.404602534	6.135823854	5.515603802	8.377964008	8.004207788	5.318739535	6.614103205	7.48051607	5.904097257	6.847502165	6.285440921	6.789652322	5.112434848	7.194338108	5.744333845	6.022010724	9.732745306	8.257855785	9.044583778	7.551117459	8.311714521	5.901158701	6.960801908	10.27064675	8.204495637	6.081657108	7.898729249	6.907561279	10.01023727	6.753682823	6.629800744	6.153902202	8.821507477	7.595291415	5.8002185	7.354791158	7.719137531	6.125474128	7.073108484	6.107574605	7.539191799	5.495170985	7.391176043	5.694485603	8.228158813	5.940475068	8.065022242	7.028892629	7.774899246	5.056885774	7.47457341	4.51461245	8.629616225	6.910428266	6.650736296	4.695921427	5.994450488	8.555710764	5.359083083	8.161843937	7.606277366	8.69314368	5.278708442	7.301057258	5.71173746	10.42464639	7.489772494	7.362044681	4.719497284	6.185142762	10.54720875	0	0	0	0	0	0	0	0	0	0	0	0	0	0	0	0	0	0	0	0	0	0	0	0	0	0	0	0	0	0	0	0	0	0	0	0	0	0	0	0	0	0	0	no
PF3D7_1001900.mrna1_1	8.115940645	9.670540181	7.586485707	7.833613793	8.550482587	6.429238043	8.512732676	8.184114323	7.085820541	11.15356637	8.85744639	6.950317551	8.65687044	8.078548796	7.3535325	10.69162805	6.629673485	9.093689709	7.891879567	8.769852959	12.70831169	9.542119138	7.985788558	8.381147779	8.130342895	6.414876501	7.016678361	7.151009001	6.07140719	7.607332824	12.38410244	12.76584191	12.49641609	10.56977993	11.68368523	10.86507794	7.634980099	10.59999809	11.45906889	13.53999667	10.0030741	14.16239728	12.42095602	10.77731132	14.43432677	13.02911433	14.49694354	10.009449	13.47126492	13.91245291	11.87331322	13.02539591	8.453011933	9.791344005	12.11619381	12.17043117	11.91595298	13.42378483	7.806887365	7.016651349	9.191200502	7.838168095	8.137541654	6.746334265	6.381569639	6.138006436	7.531499737	10.96293754	10.29771586	8.179704128	8.349893061	9.757589709	12.09726477	12.25640931	9.166053231	9.408312817	9.18219741	7.047016115	12.95968218	10.44279893	12.764516	7.642372709	11.27918237	10.99127679	11.81515117	0	1	1	1	0	0	0	0	0	0	1	0	1	1	0	1	1	1	0	1	1	1	1	0	0	1	1	1	1	0	1	1	0	0	0	0	1	0	1	0	0	0	0.5	yes
PF3D7_1002000.mrna1_1	12.45666807	9.371092539	11.40676814	10.84227886	11.02029787	9.622386142	8.552168766	8.823389899	10.27693111	10.35551467	12.39556419	9.753318286	8.9213515	9.601373704	9.507655369	10.48945108	7.931532172	12.44425816	10.76872571	10.60211887	11.7948867	12.39134763	12.96879824	7.79124381	7.894284108	8.343180351	5.383603282	9.537277839	8.671307306	7.617790847	10.42707665	11.57716049	10.25992527	11.92499836	9.563695682	8.408589277	9.105344166	10.91100548	10.55940113	6.716387618	10.16997143	8.708115119	9.580709426	9.946017005	10.47089891	7.932118357	12.37840311	8.987361227	10.97610687	11.45224503	12.68558799	13.15715803	7.488464336	8.3082283	8.994899726	8.833632261	10.05186021	9.448104736	9.456645401	9.2176276	12.53381952	12.42157204	13.43338016	5.732442949	9.730955825	10.97336209	11.94649748	9.551891976	9.871780351	9.559154811	10.18590444	9.91716261	8.399408561	12.849012	12.52198252	13.95936669	5.973741128	9.848735053	10.70077123	11.17720783	10.48249627	9.798462639	9.506915803	9.132569439	14.62512824	0	0	0	0	0	0	0	0	0	0	0	0	0	0	0	0	0	0	0	0	0	0	0	0	0	0	0	0	0	0	0	0	0	0	0	0	0	0	0	0	0	0	0	no
PF3D7_1002100.mrna1_1	10.432957	10.4144031	8.219786393	6.064880308	7.7711382	7.904874658	9.598952046	7.317084886	9.919558532	8.357253722	10.8171276	5.302696909	11.05902503	6.757927176	8.233330079	7.206471279	11.99159106	7.571811868	10.87495223	13.11288006	7.748656947	8.859772997	10.77740031	6.621094968	10.20440585	7.159335626	6.284346872	13.86948833	8.090252217	9.714162419	7.339306358	7.790037196	6.890832421	13.17015781	7.231668254	10.23244728	7.51740734	9.357886173	8.778278307	5.529596206	8.842414743	11.58338331	7.30716148	8.489849713	8.381899713	11.38839837	8.232860364	9.949355219	13.36493756	8.22764788	10.13779055	10.83179128	6.509047499	10.26560862	8.055075789	9.246971057	6.970608931	8.478550382	14.22775159	5.910680382	11.68379818	11.24802469	12.43133141	6.092423344	5.60847849	9.407604734	11.6631748	8.29559188	7.335640274	7.440483812	8.736910876	14.33819606	5.973477003	12.12787323	11.97078352	13.12436255	6.406947233	5.868202589	8.390665559	13.15183089	8.67288954	9.908509404	7.509893704	8.721149714	14.8444564	0	0	0	0	0	0	0	0	0	0	0	0	0	0	0	0	0	0	0	0	0	0	0	0	0	0	0	0	0	0	0	0	0	0	0	0	0	0	0	0	0	0	0	no
PF3D7_1002200.mrna1_1	9.070825294	12.9408386	13.82331671	14.59656932	7.794525672	10.37540253	6.468937207	12.37509551	14.198308	10.72073276	8.497748525	5.047884029	10.65254634	9.749932334	10.62489486	7.390904547	6.828187924	14.45584533	13.32779988	11.12658302	7.726846921	14.42828745	7.677282048	9.130607591	13.7634888	13.93075392	12.21656724	9.341213158	13.93485629	13.23993276	14.58199035	13.74855477	14.32794454	11.86356571	10.4259914	7.242709175	12.46490584	14.49044925	11.62294806	13.66827608	12.54594268	10.93861105	9.38415224	10.55254603	7.350110748	6.850293242	14.39501425	12.78476747	11.54435252	8.249528095	14.5831302	7.924223942	7.768968869	14.00609025	14.3018359	13.75402972	11.96119999	14.2205172	9.135900839	7.561186309	13.33674142	9.088582162	8.947796315	12.02071934	13.76488157	9.438210696	9.567162131	9.416339315	9.902415855	12.39832077	13.7097459	9.409190512	6.934321267	13.66953922	9.898612853	10.66375348	12.04175206	13.78013543	14.62292334	10.88690307	9.709059914	12.65482598	12.88240006	13.02769696	17.26943948	0	0	0	0	0	0	0	0	0	0	0	0	0	0	0	0	0	0	0	0	0	0	0	0	0	0	0	0	0	0	0	0	0	0	0	0	0	0	0	0	0	0	0	no
PF3D7_1002300.mrna1_1	7.098861805	5.168160786	10.1763712	5.154519261	9.157367363	11.94064017	9.059475471	5.345157623	9.55429609	9.316653056	6.505521763	8.322916237	5.700127206	10.21294125	9.672440632	10.36123469	10.27836909	10.17415758	7.811667814	10.21003544	10.62391149	11.61151705	9.525489465	8.037100819	6.8767865	6.369975479	7.224129696	6.866045116	5.003000409	10.84672941	6.256006897	9.611008312	6.106331858	10.01129741	11.83001211	9.768628355	5.34619676	10.14375047	10.23663886	5.678543856	8.686452659	7.195733396	10.16114841	9.399616191	9.912252924	10.35627464	10.51186557	6.996435099	5.646868335	11.04243119	11.97517171	9.784435954	7.252021383	6.549103758	6.561838131	10.83528641	10.37789832	6.454448625	7.696120784	9.51084092	11.62345439	12.79893302	9.767124016	7.168496962	7.056358222	4.816941028	10.8964378	8.64307488	12.51785693	10.86626992	6.735978959	8.138346853	9.875437039	11.78078421	11.2867987	10.80464446	7.095358205	7.15129547	7.78018152	11.32913467	9.306579744	8.602190581	10.65966224	6.084250878	14.14875028	0	0	0	0	0	0	0	0	0	0	0	0	0	0	0	0	0	0	0	0	0	0	0	0	0	0	0	0	0	0	0	0	0	0	0	0	0	0	0	0	0	0	0	no
PF3D7_1002400.1.mrna1_1	6.67325956	6.323511341	5.506422643	5.306752412	6.155540793	6.996764174	6.978382745	6.857277255	8.633575896	8.020348756	6.642794065	5.667216053	8.170475769	6.283781982	7.299707484	7.083556554	6.57191666	8.002966069	8.719766192	7.7081194	5.827756002	7.975488203	6.847825525	6.345906741	6.353621638	8.701784782	8.433165278	7.932410805	6.405818761	7.213032312	7.244572288	6.872401817	6.835430883	7.220015471	7.440814457	7.543257363	6.451649854	9.293825716	8.430404308	7.213520673	8.005432401	8.884189331	8.105471661	7.189346353	6.669740294	7.392073468	9.224430478	8.164996214	8.164023431	8.159654461	8.511710736	6.905349006	5.447173682	7.234913429	9.719804265	5.956070482	10.58259657	7.233572239	8.294668112	5.922032481	8.425179187	7.911656322	6.890229939	7.983048399	6.939839783	5.451469294	9.304522847	7.795504283	7.07806905	6.475659039	8.214735165	8.760762512	6.287505547	8.363995221	7.950204322	8.410818921	8.262259481	6.113090385	6.868994764	11.22568536	7.950783706	6.633128522	6.828926202	8.740020774	9.746835404	0	0	0	0	0	0	0	0	0	0	0	0	0	0	0	0	0	0	0	0	0	0	0	0	0	0	0	1	0	0	0	0	0	0	0	0	0	1	0	0	0	0	0.05	no
PF3D7_1002400.2.mrna1_1	6.579296739	9.844382937	8.509880742	6.457996446	9.108159762	8.457577872	7.174509333	8.312351279	6.657228641	7.254692141	6.87847247	7.764619228	6.245344259	12.08708532	7.05299245	10.27467524	6.773626039	9.956442335	9.125960588	8.027290455	8.199437906	8.282884887	10.80020127	11.25681589	8.823600025	9.283686978	5.293990724	7.528025526	12.18078373	8.171233299	6.892999221	8.306550404	7.06570083	8.741617484	8.629564925	7.299298846	8.551381128	8.630844845	7.110709715	7.746268878	12.15601445	6.696318244	12.06660912	7.303918454	10.21283284	6.842622436	10.16324587	9.075262753	6.085848411	8.231283528	8.516342706	10.97574667	10.73242087	8.737081436	9.642463688	7.536621811	10.16446595	12.27991696	7.846660337	5.809637058	7.638247596	8.004634284	9.107309761	3.942590379	8.359583557	6.938690926	10.18400773	7.820085799	10.02756157	8.756697052	9.903541227	7.982817387	5.903351911	7.870270994	7.823039256	10.29138071	5.003324046	8.818381632	7.939986997	11.04894282	7.997337785	8.849085136	8.575066183	10.07011773	12.67376155	0	0	0	0	0	0	0	0	0	0	0	0	0	0	0	0	0	0	0	0	0	0	0	0	0	0	0	0	0	0	0	0	0	0	0	0	0	0	0	0	0	0	0	no
PF3D7_1002500.mrna1_1	6.965153101	7.007766434	11.48585536	10.16609113	8.518772146	6.841493721	6.226865525	9.259422387	9.291659372	6.99889142	6.434795534	7.032660028	6.643896757	7.195125758	9.537566263	6.374614058	7.348731461	14.21553885	8.644173827	7.144590054	7.653848681	8.246887596	6.838756169	5.879008083	5.855262893	9.076851556	6.931546993	9.227021337	5.648095332	9.453096614	10.74501964	11.75605939	9.643108055	9.938867087	7.402246006	7.456605952	9.000128134	9.899098519	7.127405045	7.494144443	9.527163567	8.88624776	8.20612105	9.814017438	6.541040673	7.486662345	14.15849596	8.379320495	7.902747818	8.394270506	8.998613847	7.015965393	5.400576862	5.39852976	9.60135114	9.884205628	7.380031912	6.822749439	10.27678412	5.522303615	7.922898923	7.868700905	7.201403733	6.638089253	13.01454496	7.369832903	7.256367071	7.766177396	6.732110707	6.325863427	9.793375625	10.72192902	6.191852902	8.945752547	8.03655657	8.910907886	6.463384398	12.95546867	9.700745572	8.328349848	8.087269204	9.480939903	8.24291884	13.49816639	12.63566384	0	0	0	0	0	0	0	0	0	0	0	0	0	0	0	0	0	1	0	0	0	0	0	0	0	0	0	0	0	0	0	0	0	0	0	1	0	0	0	0	0	1	0.07	no
PF3D7_1002600.mrna1_1	12.43284595	10.83206992	12.71443944	8.009450642	9.441064288	10.80630745	9.185736147	9.28116067	11.07607608	11.22346028	12.14789928	9.406247736	10.12851385	8.404306703	9.079230755	11.17322751	7.412975172	10.95527863	12.56028499	9.337389097	11.16304793	13.41498117	8.760979547	9.325744929	10.2995911	8.622938517	8.948763508	9.264792017	8.260678675	9.569252191	12.20252548	12.20726355	12.42069803	10.83011058	10.98942859	9.175651303	9.142863662	12.5537929	11.590096	11.87716325	12.14938026	11.68941638	9.212629804	9.27847574	11.52026352	10.62815057	13.7286837	9.125826607	11.11069107	11.53855355	13.70245993	10.74592374	8.771349722	10.27924147	10.34815723	12.37237456	10.27923185	12.64582147	9.816184259	9.951008275	10.84324763	11.93738267	14.43795558	9.127050243	7.854042197	10.42747794	9.395206116	8.981901042	8.367026194	7.247886461	10.13762223	10.13744057	10.92690749	11.5415262	11.65587865	14.77674624	10.05478644	7.680897229	11.51106737	11.37802876	11.0611849	8.028372269	7.363390145	8.20146212	14.14799277	0	0	0	0	0	0	0	0	0	0	0	0	0	0	0	0	0	0	0	0	0	0	0	0	0	0	0	0	0	0	0	0	0	1	0	0	0	0	0	0	0	0	0.02	no
PF3D7_1002700.mrna1_1	11.02250977	13.59818536	11.36287441	10.50452238	9.959305044	12.28188018	10.60122599	9.882879251	10.27317301	10.95699689	10.55354352	11.9332053	10.93432672	11.34663128	8.432017562	11.74895634	8.488852869	10.28051328	12.42011701	8.416627962	10.69939951	12.65171143	8.941810527	10.40785382	10.11635987	8.832786335	8.440747837	10.27238475	9.824982344	9.982086897	9.549743145	11.53248235	10.41506904	12.49758738	12.06098121	10.32617847	9.86733967	11.04276768	11.10265505	8.835471319	12.60806867	10.719086	11.46231695	8.362724763	12.20824425	8.774571117	10.7838402	10.28934229	9.004590594	10.6408147	13.03321045	9.607074162	9.656338252	10.2893212	9.15794384	12.30535928	8.487823723	10.20241104	10.80972274	8.976197909	10.89800652	12.49950062	13.48687128	8.720274025	8.124954959	10.87011364	10.370219	9.295095459	8.747129504	8.917974634	10.18070503	10.869773	9.399684027	11.44000762	11.74087091	14.05818168	9.210786089	7.691673384	9.915409074	11.44571936	10.34764044	8.379541776	9.249488543	8.606291774	13.9348649	0	0	0	0	0	0	0	0	0	0	0	0	0	0	0	0	0	0	0	0	0	0	0	0	0	0	0	0	0	0	0	0	0	1	0	0	0	0	0	0	0	0	0.02	no
PF3D7_1002800.mrna1_1	7.323418691	8.597508947	7.219663076	9.290246649	7.479124331	7.294407874	7.224929561	8.165957628	11.5027776	10.07401752	7.983655446	5.956539527	7.989270984	11.538539	6.211805661	7.436468227	7.332201443	8.814046314	9.656871175	8.101799886	7.422741757	8.262354367	7.943367168	8.12876373	9.18937056	8.416157886	13.23740871	11.97401534	7.132187717	9.347984112	9.714319068	7.172770947	8.499863739	8.561548124	6.721513626	7.071575107	8.207102912	13.56167059	10.25099899	9.989372569	9.810813117	8.235082786	11.85922778	6.964292588	7.665640163	7.63859077	9.127341941	8.834978898	8.673860891	7.485512472	8.773525833	7.736365321	7.654626865	9.680802647	9.326687259	10.58416343	10.01861603	7.817961908	12.43667296	6.540196461	9.796524801	9.541748427	9.369546331	12.40511127	7.795698947	7.287735434	7.021628072	8.412575156	6.515505078	7.919002725	7.253673801	12.61056457	6.2350032	10.00551953	9.262648927	10.38320659	12.52481939	8.081924237	7.288307834	7.48103999	8.824254595	10.77670351	8.28595297	7.721048393	13.02872537	0	0	0	0	0	0	0	0	1	0	0	0	0	0	0	0	0	0	0	0	0	0	0	0	0	0	0	0	0	0	0	0	0	0	0	0	0	0	0	0	0	0	0.02	no
PF3D7_1002900.mrna1_1	10.56885909	7.177785407	8.708562554	9.577792609	6.333868715	8.744120384	7.606979173	7.751880965	8.198474794	7.919656119	10.61148401	5.943000247	6.232875201	6.976207595	9.108239589	14.37400595	6.510150294	10.14830338	9.972183314	8.228554608	7.196639136	6.935028813	14.64222556	9.860409568	10.87390603	5.026936828	7.268985552	7.228950761	10.88749078	6.7209572	9.327536444	8.95212085	9.535250705	7.999104021	8.896796354	7.442490065	7.438015666	8.791034766	7.763119736	6.825063115	6.86341928	7.245611326	7.275951211	9.232450116	14.43797664	6.664103432	10.20687677	9.098823162	7.163311388	7.718126604	7.70217922	14.83783304	8.390265074	10.72544397	6.033238404	6.513944295	6.516040208	11.27814629	8.040495376	7.82480474	7.961188536	11.1942685	7.948967432	7.419353318	9.806165429	12.4431732	13.61249329	9.607533574	9.561790593	4.980919514	5.802868602	8.473103589	6.280653366	8.103214693	11.26785593	9.310289842	7.16266505	9.707796219	6.174677152	7.83466133	10.51685501	6.665307021	5.585933454	5.931216433	14.51260097	0	0	0	0	0	0	0	0	0	0	0	0	0	0	0	0	0	0	0	0	0	0	1	0	0	0	0	0	0	0	0	0	0	0	0	0	0	0	0	0	0	0	0.02	no
PF3D7_1003000.1	13.05814424	8.975937418	10.8610715	7.63798113	7.685530551	9.742921306	6.941107105	8.090764346	9.550752261	9.880013171	12.80467958	11.55327201	8.999062395	8.942829017	9.580940349	12.34744441	9.510621381	10.20194487	12.9209206	9.528961956	10.95824295	14.4494383	8.062061807	8.447317744	10.16997237	10.11804873	9.580092347	10.75570893	10.91583202	9.591364903	8.467566049	10.87984094	8.456883159	9.647564425	9.471013792	8.185614788	7.907889597	10.40145194	9.501428372	7.041426407	12.00436727	9.443988673	9.360932873	9.377328164	13.9124452	9.784183735	10.68011816	10.49633195	11.13775261	11.05790537	14.53573979	10.37187709	7.555122762	9.98980852	10.30031015	9.991919581	9.34768244	11.18345278	11.4960035	9.203494343	11.98478761	10.47797349	13.79530116	9.412714956	7.721550928	9.674076168	10.29279662	9.826351955	8.832357844	11.58745649	11.60420443	11.47921802	9.164376053	12.09922341	10.46960455	14.10356356	10.01705782	7.242835789	10.7999476	11.32607136	10.0864574	9.826155238	11.20777332	10.46321612	14.52593599	0	0	0	0	0	0	0	0	0	0	0	0	0	0	0	0	0	0	0	0	0	1	0	0	0	0	0	0	0	0	0	0	0	0	0	0	0	0	0	0	0	0	0.02	no
PF3D7_1003100.mrna1_1	6.661596739	8.822503488	7.720605283	5.073321054	9.179683259	6.426568118	6.862660597	5.802065968	7.083053354	7.814332091	5.982253596	10.84023494	6.026597885	6.932380636	7.065386045	7.336110345	6.14532691	10.69499511	10.74374378	10.22172126	6.214912651	7.497956606	7.466431039	8.520244307	7.259580418	7.702413096	5.428280781	11.50238547	7.116668163	10.3140957	6.245027939	8.253340431	5.487532974	9.727790237	6.746234794	7.104231937	6.145270316	7.757306796	8.509892757	10.52892187	11.69744936	6.246052505	7.634310118	6.741158958	7.005626738	6.069007013	10.85354973	9.935043601	10.78078533	6.892544993	8.036252242	7.780532952	7.13280983	7.062635165	8.641712544	8.08879268	7.020521279	7.241771662	12.08690151	5.299249774	10.18779585	10.87909598	8.263266048	5.139423179	6.993414249	5.411703299	6.409460054	8.135756644	7.121881392	10.03339818	7.298559625	12.13716232	5.864189682	10.51765742	11.18940359	8.949576744	4.831090733	6.372681311	7.109080903	6.318979569	8.385533397	7.68158353	9.720834051	8.209274362	12.46911872	0	0	0	0	0	0	0	0	0	0	0	0	0	0	0	0	0	0	0	0	0	0	0	0	0	0	0	0	0	0	0	0	0	0	0	0	0	0	0	0	0	0	0	no
PF3D7_1003200.mrna1_1	6.830211444	6.056074181	8.325400127	9.557404549	8.184557629	9.290838256	6.256155429	6.064092099	6.785258761	7.05572745	6.4947139	7.135719183	6.436078995	6.678555583	6.716751176	7.97234415	6.09907242	7.900504527	8.247053384	6.34610494	6.663918641	7.528651521	5.245681422	5.047380819	5.936215333	7.388842386	5.759936735	8.466069734	5.351451789	5.891255273	10.02399408	8.314630557	9.015395166	8.171639616	9.066371188	5.982223429	6.253712428	7.621386448	6.625675485	7.865835503	8.296127393	6.771712927	6.632795889	6.323469083	8.017568856	6.170174533	8.288294872	7.203773546	6.961707448	7.448134597	7.946865374	5.575760935	5.344390459	5.554925314	7.603545949	5.834164605	9.026770297	6.209996629	8.631957321	5.155762955	7.353646086	11.51646881	7.188975161	5.31753368	6.3057246	5.21344706	6.546742562	7.18561408	6.409153787	7.266796263	5.632612037	8.552365022	4.959061766	7.611618189	10.70392891	8.884705934	5.259264486	7.219269961	6.933271103	7.497609389	8.162914017	6.60181309	6.559904264	5.864102795	10.28102388	0	0	0	0	0	0	0	0	0	0	0	0	0	0	0	0	0	0	0	0	0	0	0	0	0	0	0	0	0	0	0	0	1	0	0	0	0	0	0	0	0	0	0.02	no
PF3D7_1003300.mrna1_1	5.698501941	5.755839632	8.128243207	6.459243948	6.314870247	7.616275584	5.99170192	6.034399795	5.297014676	7.855600531	4.9431292	4.984788176	5.993145376	6.172603692	6.516167883	7.106428918	6.093076841	6.928925803	6.982076809	5.891379741	8.569904845	6.493023467	7.331627406	5.461789209	7.116801138	9.855966614	6.213762264	7.930537165	7.164799646	5.920700763	6.859674609	8.513955504	6.676544319	9.69802766	6.68814408	6.61608745	5.690629886	7.550596466	7.776411033	5.733466392	6.474485815	7.019831838	6.490902341	6.725223466	7.894153435	6.804192055	8.388707129	7.408527102	6.594352093	9.07503935	7.586003178	7.628214607	6.093255314	7.313826968	10.00961101	5.982509768	7.502863443	7.941214753	8.462368325	6.345788599	8.430468481	8.934131284	8.759087136	6.551830902	7.033844178	5.591499828	7.330027246	7.040382892	7.47965985	7.263641758	5.638666676	8.886610121	6.539181893	8.616708365	8.407045428	9.64793373	7.716105597	6.983837944	11.44006567	7.919147453	7.362693248	5.20894773	7.637689814	6.594782115	9.704084947	0	0	0	0	0	0	0	0	0	0	0	0	0	0	0	0	0	0	0	0	0	0	0	0	0	1	0	0	0	0	0	0	0	0	0	0	1	0	0	0	0	0	0.05	no
PF3D7_1003400.mrna1_1	6.273436767	10.80256206	10.64637583	14.33038956	10.56627871	11.30585587	6.862192664	13.0216734	6.241574188	10.24338148	5.403539356	7.021464029	11.68136767	9.560490239	11.72677479	10.00828878	6.830520244	7.402167101	10.55455132	10.46990791	5.672133552	8.426149417	10.80842451	8.952083294	14.18366261	9.435441821	8.994722282	7.373719833	8.325601537	11.54644142	14.26567614	10.77413479	13.71519919	11.40434429	10.48754263	6.874701357	13.14513852	7.064872018	10.04357997	7.693676429	8.837374493	11.83485918	9.7409744	12.11051198	11.63086652	6.771215683	9.075793005	10.32453896	6.871673129	6.496348456	8.662160466	10.89138504	7.721394383	14.07019289	9.903149914	7.11422416	7.404664096	8.867588284	7.588694755	4.930968557	14.65336434	10.23641445	8.460582198	8.603880876	13.02917165	10.68752547	10.11899831	6.735768781	12.89062388	13.05955512	10.20656421	7.740305676	5.49514849	14.67485527	10.31039844	10.38277509	8.374853471	13.08864748	7.538028195	9.017174923	6.869867252	13.69607639	13.0653664	10.44969136	15.96428465	0	0	0	0	0	0	0	0	0	0	0	0	0	0	0	0	0	0	0	0	0	0	0	0	0	0	0	0	0	0	0	0	0	0	0	0	0	0	0	0	0	0	0	no
PF3D7_1003500.mrna1_1	6.035488998	6.929782168	7.783806016	7.055402277	6.067027312	9.317282247	5.675646892	7.314484272	6.160667675	7.20712802	5.311132034	7.585974384	6.136606523	6.21913717	5.710167789	7.672360345	5.315668652	6.29432754	6.308803829	7.754132546	5.728721541	10.06979015	6.759989858	5.505969891	6.875153862	6.176951325	5.362180496	5.591766227	6.335884265	6.534056273	7.498881584	7.641569245	6.76638719	7.077081096	8.715124174	6.001783876	7.774481974	7.589149529	7.04831757	6.192367554	8.380486507	6.111617211	7.529935491	6.064209434	8.371549916	5.692744628	7.598097935	5.749148564	8.707650905	6.115770527	10.70653594	7.043485535	5.366745917	6.921861012	6.897935204	8.084204907	5.267182321	6.646375114	7.200337796	7.324573046	6.997690159	7.605547402	8.767411362	4.919439248	5.409976221	4.775374755	7.696458733	5.834063715	4.499806043	6.531361429	5.657186097	7.636714141	6.710143238	7.323938357	7.693097646	9.244512086	5.049551072	5.008701467	5.572946288	9.103398906	6.143923087	4.485287366	6.840508785	6.295196468	9.531607681	0	0	0	0	0	0	0	0	0	0	0	0	0	0	0	0	0	0	0	0	0	1	0	0	0	0	0	0	0	0	0	0	0	0	0	0	0	0	0	0	0	0	0.02	no
PF3D7_1003600.mrna1_1	7.195089539	8.557406922	9.884900947	7.316848633	8.543627327	12.03264159	6.938476479	12.26393225	8.367346404	7.396616413	6.605070582	7.497876627	6.673140353	8.103906301	7.700993686	10.93351464	7.577161563	9.51243231	10.88261664	11.37459665	10.22024346	9.421564496	9.233818892	8.454986786	6.914683091	7.694054876	7.17016663	9.862837237	6.436501797	11.87211395	7.497862272	9.334558174	7.690957167	10.81682131	11.94894562	7.900911086	12.17021586	9.169013664	7.95890201	6.863983068	8.566030024	8.354163699	8.712767244	8.411446238	11.63199892	8.422815695	10.20515231	8.648505705	13.66704087	9.632849818	9.822891632	9.713818949	7.910230439	7.680935697	9.614945381	6.949234708	10.67565896	10.56916975	10.04184054	6.869594056	9.5730741	12.80453714	10.75333662	6.970738494	10.20031436	8.775039241	8.927327472	9.760485579	10.9566445	7.9261602	8.129471093	10.04311635	8.137387589	10.58369144	12.55090914	11.15127878	7.169997095	10.08882236	7.336848324	9.645414341	10.65042973	7.778928636	7.56334351	7.29582371	13.12520488	0	0	0	0	0	0	0	0	0	0	0	0	0	0	0	0	0	0	0	1	0	0	0	0	0	0	0	0	0	0	0	0	0	0	0	0	0	0	0	0	0	0	0.02	no
PF3D7_1003700.mrna1_1	7.604387815	6.724777385	12.49927828	10.48570023	13.62292748	6.890458513	6.504488051	7.471164203	6.741343514	8.198718685	7.352999171	5.989980057	7.365081192	7.677726807	8.238215066	8.629659445	7.565589365	10.15594782	8.397360802	9.295872265	9.033610927	7.483479662	7.140996188	6.917510642	8.363258394	14.52194129	7.488023473	11.29675451	13.00018615	8.625595892	10.63266199	12.79180291	10.80708937	14.73756782	7.774452506	8.664987992	7.367083258	8.415439733	8.550415038	10.0952103	10.00994846	12.93086387	8.140994439	10.90771852	11.48913098	7.482191971	11.47904857	9.072634721	7.683438223	9.219599347	8.255548121	10.36420711	7.731084435	9.033397664	14.8340676	8.728301543	8.735106197	12.96323885	11.79848832	9.641834215	8.25081373	9.215032538	14.07784949	7.568626196	8.377540916	8.97255711	10.69725441	8.741234379	11.70197799	12.19928542	11.03728126	11.96752988	9.888428561	9.259966096	8.944802743	14.61558785	7.276737236	8.793786896	9.074889263	12.33605566	9.240239304	10.25216608	11.94503227	10.10735653	14.79037428	0	0	0	0	0	0	0	0	0	0	0	0	0	0	0	0	0	0	0	0	0	0	0	0	0	1	0	0	0	0	0	0	0	0	0	0	0	0	0	0	0	0	0.02	no
PF3D7_1003800.mrna1_1	6.158044722	7.035582242	5.989552826	5.782239384	6.577344623	7.310261483	4.871582559	6.387244276	5.504742207	8.472732684	5.516171378	4.799883373	6.298987203	5.273161357	6.605454706	10.82452596	7.433267445	8.270337811	7.750762217	5.902731554	7.102141355	8.796186093	6.614539256	5.839803656	7.285050928	7.925738158	4.815138046	8.572006899	7.125646397	7.095530132	12.36353162	10.37946332	12.07201465	11.04676523	10.63363306	11.04038904	6.703895345	10.08466309	10.2697049	11.94929817	9.303768077	13.02128563	13.36285422	10.48043123	10.94313616	10.61051315	14.18904	9.73718289	10.3221431	10.91630203	10.27292291	12.79798696	7.240792003	8.384397112	11.23619333	11.84550494	10.33314631	13.24318181	9.618758671	5.100199674	8.614123685	8.315657168	6.988017812	5.258059507	5.660521796	5.949009726	7.289926588	6.581806832	7.163484375	9.044494541	9.667492641	11.45486947	11.20842646	11.38680226	9.498790264	9.136582258	5.301316804	5.666022285	10.79988783	9.093133018	11.0621363	6.67987596	9.477725819	9.553233962	10.59271541	0	1	0	1	1	1	1	0	0	0	1	0	1	1	0	1	1	1	0	0	1	0	1	0	0	1	1	0	1	1	1	1	0	0	0	0	1	0	1	0	0	0	0.5	yes
PF3D7_1003900.mrna1_1	8.572472863	5.671010241	9.25143507	5.379551653	6.015470808	7.246027981	6.154413085	5.62556274	12.03850409	8.532472817	8.324630615	4.656496371	7.914564523	6.052894047	7.302501844	6.857980995	6.970163425	7.262940477	7.103392728	7.300398323	6.881542269	5.916237768	8.564987801	6.755822279	10.62123687	6.077670274	5.303415463	6.246027981	6.733489926	7.060479781	8.186659017	8.748964317	7.042972583	9.54776213	7.482767629	8.061938168	5.9380505	11.69434483	7.231413207	6.257387843	8.854619084	7.621319301	7.572207561	6.917312401	7.297466574	7.755622021	9.356892085	7.455902539	6.756089247	7.766793903	7.400708693	10.90183985	6.962317655	10.82846974	6.6622055	6.687480667	6.913966466	7.638508318	7.142617655	5.540399306	9.597884952	10.04175496	5.773996325	4.34978987	6.527007761	7.708049252	7.33583694	7.826167108	9.643477433	11.18028215	7.34251919	8.100925101	6.537451388	9.673362082	10.40141288	7.916297491	6.488964817	6.777156666	6.373996142	6.401562207	8.213444495	6.651195236	10.77258675	8.788946667	11.63521359	0	0	0	0	0	0	0	0	1	0	0	0	0	0	0	0	0	0	0	0	0	0	0	0	0	0	0	0	0	0	0	0	0	0	0	0	0	0	0	0	0	0	0.02	no
PF3D7_1004000.mrna1_1	6.452069565	5.369975476	6.554041878	7.921723213	5.520915545	6.461276795	5.130443003	8.024234387	7.934151986	6.277829511	6.194658293	6.186998366	5.247066052	5.877234321	8.526570219	6.121619274	5.635573537	7.067891359	8.317031522	7.24248303	7.844801996	8.146224087	6.459922128	8.061267603	6.452183151	6.2045503	4.24249657	7.891669638	6.903492258	7.014671955	9.11770908	6.307100127	8.002988577	7.116303946	7.282575423	5.76333953	7.972329352	8.138377152	6.246862592	7.120864052	6.204923208	5.27538792	6.049179148	8.744016773	5.960715453	5.439454294	7.671685647	7.36051717	8.429085765	8.191707385	8.422573203	6.686283326	7.285516916	7.07275811	6.873072278	6.801601464	10.68034921	7.498929118	7.775203231	6.89440094	7.485225944	5.7003946	5.260512285	4.832795727	7.756167215	6.022039932	6.320481392	5.730371763	7.00221492	4.959812035	6.206146768	7.89856261	6.656059138	8.039217669	5.83789335	6.89069284	4.736791846	7.603872343	8.727614764	7.202104099	6.052701148	5.815316471	5.195447504	6.470835315	9.302260038	0	0	0	0	0	0	0	0	0	0	0	0	0	0	0	0	0	0	0	0	0	0	0	0	0	0	0	1	0	0	0	0	0	0	0	0	0	0	0	0	0	0	0.02	no
PF3D7_1004100.mrna1_1	6.930920159	5.619687227	7.163573363	7.153637459	9.529875436	5.802634282	7.057423283	6.084795037	7.12520102	11.3943375	5.959104902	5.563564895	6.032577889	7.241454557	12.19243479	6.728896894	5.428677193	8.513854692	11.24028209	6.850362427	14.55837077	10.11218783	6.080078897	5.119560835	8.282595319	6.02502645	4.885790283	8.128525536	6.700322865	13.28530432	7.049125314	7.170056859	6.47660044	5.807574361	6.977185245	7.323982713	6.54067002	7.414339995	10.76351544	4.25339808	6.237542416	6.762812812	7.260744179	12.10313842	6.838509619	5.823088137	9.264970118	11.96500299	6.880711894	14.55465378	10.53374818	10.68067694	5.390226062	8.82818716	6.320980699	6.644666875	6.902788454	6.72619141	8.01205285	5.737008478	7.650254751	14.53528751	9.628368312	5.435891292	10.23608968	6.825661074	6.252549157	11.02704179	7.676214624	7.676216953	11.40462545	7.869821948	5.788148971	8.397328752	14.53707124	10.7523586	5.142504342	10.25197826	6.406518541	7.358693729	11.54795487	7.404156619	7.466764894	11.21644828	14.02688245	0	0	0	0	0	0	0	0	0	0	0	0	0	0	0	0	0	0	0	0	1	0	0	0	0	0	0	0	0	0	0	0	1	0	0	0	0	0	0	0	0	0	0.05	no
PF3D7_1004200.mrna1_1	5.780532177	6.264805292	5.901694861	13.50497154	6.182029653	8.086802804	7.610812096	5.591628309	5.798899283	12.02104152	4.98224826	5.289055298	5.696509408	6.759983563	6.031282859	6.929531689	5.925543524	7.591695854	7.077888419	6.109285905	6.521632997	5.304291716	5.430383042	4.235412653	5.774618299	5.186456859	4.470160772	6.087667212	5.06796424	6.01551584	13.55358151	6.116464046	13.74782853	7.135044078	7.906315794	7.113875525	5.512196877	7.93811084	11.77297274	4.987385088	7.267219265	5.880113417	6.75292327	6.114620998	6.698149992	5.970959042	8.400050913	5.886898432	5.90633904	7.001017972	5.622894082	5.936846466	5.215042823	5.259329503	5.160948915	6.455063644	6.527706755	5.476235674	6.868139634	5.319176957	6.448670135	5.655496115	6.958240775	5.224169203	6.628320225	5.874934027	5.832724895	6.219028845	5.65638078	7.307240581	5.769766725	6.758719293	5.520275685	6.948995619	5.743549101	7.636080876	4.32640334	6.980976395	6.078057377	6.173796347	6.520884837	6.377222846	7.704198879	5.859193886	10.54155029	0	1	0	1	0	0	0	0	0	1	0	0	0	0	0	0	0	0	0	0	0	0	0	0	0	0	0	0	0	0	0	0	0	0	0	0	0	0	0	0	0	0	0.07	no
PF3D7_1004300.mrna1_1	7.467396954	10.97137344	9.403798594	13.39929115	6.640027942	6.338544036	5.845588589	5.681757372	6.594901763	8.514197471	7.501642133	7.203129282	5.806670268	8.626270703	5.42649758	9.377190926	6.30615392	10.4693528	6.980857304	13.41297814	11.97639455	14.47185941	9.389683476	4.910154008	6.39727713	5.465848486	9.021516846	7.709623102	13.72830986	14.51254542	13.45566395	8.711525245	13.20157194	14.6248794	6.890536231	5.755981459	5.561417819	6.209114854	8.378656732	6.431920627	8.438320913	5.880578795	9.346256122	5.224857774	9.073741726	5.647149354	9.892261034	6.801972157	13.86374348	12.15610887	14.63576949	9.837020844	5.000439067	5.740334497	6.698082459	6.52149003	14.24448919	13.56738738	8.383285096	11.34074013	10.50327259	6.904060045	7.49219177	8.520523669	6.303407427	5.28494836	8.763874812	11.02578365	7.080565652	4.441038925	8.914532974	8.852301967	12.6934735	10.78823462	7.318563921	7.963801402	9.109286868	5.899764458	5.721896869	6.421844067	9.782220955	5.824245446	4.199168393	8.280968334	14.77358295	0	0	0	0	0	0	0	0	0	0	0	0	0	0	0	0	0	0	0	0	0	0	0	0	0	0	0	0	0	0	0	0	0	0	0	0	0	0	0	0	0	0	0	no
PF3D7_1004400.mrna1_1	11.44743296	9.583535191	7.105477932	6.257809672	7.031670444	6.908965896	5.839084075	6.120396882	10.42548017	11.49034737	11.51305235	7.374213526	6.329510793	11.31722118	10.54355362	7.423822124	7.966075886	8.262631455	7.424168716	9.074194478	11.33396774	7.928569179	13.62423138	5.437958243	11.03765087	5.45384782	9.193627016	8.26245379	9.279647637	7.522577652	6.357558426	7.291569193	6.459662088	6.845195734	6.520760799	6.345452336	7.183076596	10.31635813	11.43741905	6.212534702	9.548023731	6.277211555	11.41666976	10.88168141	7.465033521	7.449382485	8.274240792	6.990186136	8.336803832	11.32907236	11.46021806	13.89507284	5.459575053	10.65548507	5.475462071	11.53921538	11.36838372	11.0645065	8.488680572	5.625899391	9.226481348	8.581847778	7.495120918	9.417662767	9.521004072	8.537405245	12.33213492	9.120923387	10.69717661	7.302879171	7.42272002	8.41794768	6.329935233	9.431397146	8.665914805	8.395170476	9.491224924	9.649241252	8.63817304	6.097636001	9.505554351	5.989895099	8.295385534	7.744856631	13.78550841	0	0	0	0	0	0	0	0	0	0	0	0	0	0	0	0	0	0	0	0	0	0	1	0	0	0	0	0	0	0	0	0	0	0	0	0	0	0	0	0	0	0	0.02	no
PF3D7_1004500.mrna1_1	10.9087868	7.366397978	10.0672268	7.096929985	8.86248973	7.166870384	7.815013153	6.670684521	10.11814612	8.166175419	11.06378485	7.073186089	5.820192068	8.243444734	7.969057103	8.763123281	7.635343007	9.441034165	11.69578903	8.425759186	9.709234115	12.30367043	8.548132426	8.573126968	8.277063035	9.240901944	7.823151769	9.326429086	7.180627644	7.835030845	8.401205311	10.59137458	8.14358981	6.678901622	7.142105521	9.194270239	5.970966346	11.75394185	7.730861225	6.069704945	10.59846429	7.071515043	9.434609801	7.956939695	12.3674316	7.831776437	9.713992842	8.216453947	7.002253172	9.803361207	12.63267984	8.99524457	7.772940261	8.95751787	9.805419545	8.322656618	8.620491071	8.894392381	9.635819173	6.830425223	10.75674473	8.798848969	10.26206501	6.448033681	5.676245092	7.899148724	10.07163479	8.317750369	9.619511803	7.719733644	9.668014777	9.750516098	7.128870524	10.67744873	8.872073035	12.34380767	7.234905158	5.697498722	9.436755649	10.15600222	8.685232719	9.115721511	6.964906648	9.949717164	12.49367124	0	0	0	0	0	0	0	0	0	0	0	0	0	0	0	0	0	0	0	0	0	1	0	0	0	0	0	0	0	0	0	0	0	0	0	0	0	0	0	0	0	0	0.02	no
PF3D7_1004600.mrna1_1	12.05015708	11.93752912	11.48880467	7.996120527	8.666917387	11.03752328	8.832813617	8.299605461	11.14829041	11.78472918	12.61628566	10.15216953	10.89413845	10.48198026	7.529310741	11.52094496	9.079791254	10.53194664	12.28461903	10.40035543	10.70291401	13.85698149	10.43978071	8.118215291	10.00680423	9.432818239	8.322814161	11.21195134	7.79955305	10.5896711	8.354686205	11.74164823	7.657916911	11.37078527	10.76375997	8.526582801	7.741061218	11.72325935	11.99467617	8.244693691	13.16592051	10.46157391	10.57070055	7.483263628	12.49132542	8.32339252	10.80715921	9.944652195	10.94604186	10.89427019	14.009627	10.64049554	8.246787311	10.05812647	10.35148321	10.6899647	9.966193179	8.368758319	11.89370877	9.726161486	10.94758929	12.06595516	13.0508725	8.482600798	9.860297093	10.68451735	9.599978876	9.726070835	8.828386781	10.02585595	10.78347293	12.05566288	9.156902176	11.10650578	11.97912851	14.01195687	8.33197108	9.863049222	8.9535152	10.29108221	10.69063622	10.19340415	10.02155885	10.19875474	14.15511047	0	0	0	0	0	0	0	0	0	0	0	0	0	0	0	0	0	0	0	0	0	0	0	0	0	0	0	0	0	0	0	0	0	0	0	0	0	0	0	0	0	0	0	no
PF3D7_1004700.mrna1_1	5.599786808	9.203364169	8.585804524	6.438508138	8.135547206	8.480741764	7.667106414	6.163102479	7.445546426	10.40764997	5.163443903	6.012872034	6.938981942	5.531631581	6.883924542	7.808078631	6.190483143	7.848216736	6.849644082	6.901475205	9.763355132	8.933948867	6.688208516	6.543236221	8.873235561	7.956380745	6.701663964	7.468483194	6.249758469	6.649389756	6.913156172	8.293890565	5.83775905	7.967310699	8.072495999	7.532487559	6.196107624	7.750065355	10.29147866	5.704505606	12.45078463	7.105233471	6.554765009	8.009188465	8.63059551	7.302184492	9.380884481	6.432291034	6.918905179	9.40108564	9.423941405	6.594798253	5.961500259	8.734211182	8.236545068	6.012220047	6.912064395	6.828770519	8.240532021	7.183874858	7.012323496	8.373455183	8.298790698	5.103084533	5.301730945	9.275148899	6.633306629	6.994759376	6.390465772	9.853161231	7.178379766	10.21830743	6.867223222	7.159408301	8.754042327	9.183815811	5.496618003	5.058864968	5.810697129	7.599775119	6.947372766	7.861787015	10.52796147	7.779319383	10.66669933	0	0	0	0	0	0	0	0	0	0	0	1	0	0	0	0	0	0	0	0	0	0	0	0	0	0	0	0	0	0	0	0	0	0	0	0	0	0	0	0	0	0	0.02	no
PF3D7_1004800.mrna1_1	7.768612706	9.363171638	7.29743021	5.853963657	6.555642837	7.495372534	6.692285772	7.632310774	6.804642709	8.201714262	7.307623998	6.683112763	6.558690209	8.333535708	10.29330105	7.171545232	9.425110796	10.85874599	8.206671135	9.438357598	9.416488067	7.071486117	6.40329925	5.39658178	6.295109227	6.303152516	6.324174296	7.152613182	8.365372526	6.23040197	6.515791964	7.891548985	5.992733867	9.774071036	7.569161777	6.324951648	7.422420504	7.852855612	8.418768235	10.74494954	8.31860984	7.401051169	8.805966613	10.67166935	7.345543059	8.336426689	10.68333603	8.178892755	6.600818436	9.373429678	8.316419796	6.486258944	6.35934914	6.798652046	7.260861927	6.740610604	10.324146	8.547185227	7.535473844	8.02231784	7.955550885	7.586100467	6.703519252	5.84300123	6.220779314	6.429469238	8.223825023	10.18464624	11.71617488	6.063334384	6.528706218	7.663240587	7.244634167	8.483099749	7.677360401	8.063990548	5.541770284	5.146017182	6.76062433	8.760776463	10.752351	8.665209327	5.971793039	6.719480129	11.26441485	0	0	0	0	0	0	0	0	0	0	0	0	0	0	0	0	0	0	0	0	0	0	0	0	0	0	0	0	0	0	0	0	0	0	0	0	0	0	0	0	0	0	0	no
PF3D7_1004900.mrna1_1	7.783663372	9.004364743	9.556378006	5.775080035	9.618597677	8.032470412	8.480913132	6.671265224	10.53269914	7.270412262	6.937479905	7.714239189	7.708226499	6.980221042	8.093966762	12.51818052	7.137159944	12.50879398	10.49725819	8.269985314	6.841351081	8.06998932	7.999203092	12.53870235	9.699402578	10.49426221	8.271689666	6.795920366	11.17912476	11.80000498	6.069895046	9.655817546	5.327740644	9.07750535	8.560165993	7.691823311	6.071435218	10.12773344	7.316974387	9.363433344	9.662048178	7.537708988	7.460357165	8.153052862	12.45191544	6.577241876	12.44620019	9.855811093	6.103019508	7.3311188	8.291024931	7.970795648	12.10583314	9.855493449	11.15435194	8.171349271	6.762924953	11.66483749	7.650164435	6.345657172	6.873120515	10.93463543	6.51305224	8.005267526	8.139595119	5.393246396	6.803949576	7.721921179	11.00128589	7.209295127	8.332743702	8.380951853	5.752171319	7.621936478	10.15944498	6.904914971	8.007712355	8.159333614	6.847552039	7.883197027	8.183445751	13.13023015	7.352058171	8.497913339	13.01630281	0	0	0	0	0	0	0	0	0	0	0	0	0	0	0	0	0	0	0	0	0	0	0	0	0	0	0	0	0	0	0	0	0	0	0	0	0	0	0	1	0	0	0.02	no
PF3D7_1005000.mrna1_1	10.37022748	7.643278173	8.988384703	6.964707232	7.466148131	7.532075966	5.505245388	8.431660064	7.117264974	8.518693539	9.755996756	7.483444956	6.693966286	7.594488641	8.768698672	11.6732609	6.532977262	10.97888781	10.79667679	7.418310999	9.750298573	11.09870181	7.996606392	5.915331248	8.013384592	7.944178464	8.417004095	8.319034276	9.27241413	8.457992635	10.37247349	10.20865096	11.17959209	14.13592272	7.938894681	8.295166276	8.441443945	10.12980066	10.44654119	10.72094796	10.24915456	11.29781015	9.189170639	10.1708693	13.84694595	11.23388107	13.23715973	10.6973713	11.40933469	10.36580169	12.07228082	10.05706881	6.959499751	8.236378217	10.50220795	12.28339027	9.744915368	11.85648301	8.966430348	7.395633479	10.041817	9.27734699	10.28457755	7.989845996	7.792020093	11.16607532	8.278602637	8.250848918	7.633931526	12.72179307	9.112087778	9.701447769	9.705504977	11.39459026	9.468051904	11.07771573	9.230693355	8.001613926	9.586643628	8.962935351	11.31597849	9.489543498	12.54432575	9.561063407	12.58638694	0	0	0	0	1	0	0	0	0	0	0	0	0	0	0	1	0	1	0	0	0	0	0	0	0	0	0	0	0	0	0	0	0	0	0	0	0	0	0	0	0	0	0.07	no
PF3D7_1005100.mrna1_1	5.301842075	4.414662927	9.485920156	4.504657492	4.748019812	4.563558787	5.500444531	5.784177133	11.00010618	5.342062252	4.669078392	4.658097813	6.037740881	4.441080746	5.927742692	7.550714483	10.14586105	9.350740159	4.894781598	6.643964919	8.580305838	7.997667269	11.45513192	6.773579379	8.531260834	5.709886952	8.235945259	4.969082124	5.38501433	6.006886075	4.131042191	7.435350159	4.596101917	4.444271887	4.908056859	5.304620013	5.638861394	11.80260586	5.162106467	8.61642993	8.791628675	6.05719082	5.487165474	6.003370858	7.333941157	9.799528604	9.214306315	5.292432235	6.645468445	9.297679255	8.416728737	11.69628993	5.68516511	8.457402429	6.199388825	5.580044536	5.441822667	5.851548098	5.801295928	4.615785574	10.82690318	5.9427118	5.428633876	3.820677151	4.295785509	5.575708422	9.725735391	5.399525468	5.614964441	5.233562269	4.237108252	5.539074284	5.019171063	11.06279744	6.502653607	5.305243611	4.134648376	3.653265014	5.890349906	4.973994872	5.782625356	6.130735115	4.781177979	4.74024739	11.69909683	0	0	0	0	0	0	0	0	1	0	0	0	0	0	0	0	0	0	0	0	0	0	0	0	0	0	0	0	0	0	0	0	0	0	0	0	0	0	0	0	0	0	0.02	no
PF3D7_1005200.mrna1_1	6.498570013	5.57167681	7.766197597	11.09122379	5.619413011	5.830356747	6.501279899	7.661136757	6.032321287	7.187451054	8.878265538	5.630813152	7.299482791	4.230356745	5.205939832	10.41178637	5.334139179	8.130673517	9.154109243	9.195298379	4.90303827	5.85698569	4.873813198	4.900625333	6.638363506	4.846994687	2.568032105	6.849749117	9.443710242	5.432959407	10.41682919	7.497772018	9.067810784	6.968205979	5.557042415	6.124328135	7.932510053	6.583007527	6.34020618	4.602290585	7.015470808	7.863690714	6.777288197	6.065227623	10.9135028	5.433627167	7.918624756	8.463524373	9.4523854	6.102868054	6.391973883	6.181500152	5.75595577	6.259649121	5.122258568	7.274634403	6.102448178	10.46186821	7.374517881	3.440952198	5.800382248	8.843575642	5.755688777	4.599317794	6.230548887	4.595145568	5.599020177	5.528258743	5.92552477	4.389566812	4.553360503	8.432124273	4.294253136	6.535275377	9.680957226	6.825912799	4.857980995	5.351557662	6.285217246	5.716442237	5.758356483	6.836302884	4.413458688	5.837438715	11.01760854	0	0	0	0	0	0	0	0	0	0	0	0	0	0	0	0	0	0	0	0	0	0	0	0	0	0	0	0	0	0	0	0	0	0	0	0	0	0	0	0	0	0	0	no
PF3D7_1005300.mrna1_1	7.282416019	9.796331111	14.35043819	10.94679184	9.53668819	8.338979804	6.930244986	7.019149527	7.135444689	7.520135971	6.190927275	7.592434669	6.613062868	10.69179215	9.393092501	7.093322892	6.234901547	10.30913627	8.268618975	11.47641998	8.050238933	9.586348191	7.316877382	6.333373453	6.975372482	8.167488444	8.249047334	10.46646336	7.307570283	12.4393226	11.76401194	14.18908148	11.47002342	11.11992687	8.42326147	7.139316359	7.022883028	7.980994766	8.118063586	5.611737588	9.226187106	6.784956411	10.68134521	10.22515926	7.432660256	6.852771292	10.88461798	7.430353343	11.51199458	8.919373505	10.1292028	7.184524006	5.987279794	7.371155509	8.714953276	8.242911935	7.582162956	8.035573305	11.03383655	6.802267837	9.436343645	9.680352997	9.640353656	7.668094125	7.015746663	6.589007431	6.919159024	8.906696969	13.10962539	8.344846772	9.57528191	11.16803817	6.837383286	9.459982441	8.918805888	11.01872931	7.766091759	7.329454022	8.708710015	6.379652471	9.407159282	7.061577186	8.213371082	9.47672712	13.28893464	0	0	1	0	0	0	0	0	0	0	0	0	0	0	0	0	0	0	0	0	0	0	0	0	0	0	0	0	0	0	0	0	0	0	0	0	0	0	0	0	0	0	0.02	no
PF3D7_1005400.mrna1_1	5.627942451	5.10913255	5.059687168	4.649184475	5.08290272	5.119645313	5.395904187	5.342739537	5.057825001	5.317604435	4.007891499	6.260936748	5.590211448	5.057235571	5.119951036	4.484101261	5.10718998	7.546588355	5.352577764	7.662995852	8.714566909	5.21053847	5.166606528	8.467493304	6.251192354	4.495312953	4.507226049	5.680808304	7.99649382	4.494965727	4.306624188	4.204749355	3.861648214	5.058206423	5.138820034	4.711828475	4.759393448	5.61939343	5.509040682	4.740368851	5.916828299	5.688081719	5.513455346	4.974956752	5.553982979	5.615889294	7.201890557	5.624523622	8.302459395	8.898018161	5.36399085	5.89949179	7.955532542	6.363468546	5.412170883	3.875642811	4.785506928	8.54150439	6.407180679	4.464116755	6.004946772	6.364646	6.228650472	2.29127198	6.018111538	4.727296369	6.076579281	4.976319669	4.417999922	5.255571122	6.480196431	5.287372915	6.027176904	6.40061173	7.241696305	6.822240872	3.604976187	5.942698145	6.294614334	5.472764715	5.455998776	4.500748432	4.888473754	7.617341977	8.604703167	0	0	0	0	0	0	0	0	0	0	0	0	0	0	0	0	0	0	0	0	1	0	0	0	0	0	0	0	0	0	0	0	0	0	0	0	0	0	0	0	0	0	0.02	no
PF3D7_1005500.mrna1_1	13.2784447	9.686360141	10.822968	8.977195895	6.81950352	9.671577674	6.711699712	8.558222501	10.05921442	9.323353446	12.90618135	10.79599173	10.3312934	9.819714152	9.207325927	13.10966805	8.576371747	11.93524241	12.24847048	10.57558348	10.55059928	12.70699334	10.06776692	9.660331131	8.645943701	8.529231169	9.946153572	10.93503128	11.07024893	10.03768717	8.955092791	11.31310736	9.97830551	10.06944729	9.9727018	7.99980663	8.471822141	11.776344	10.09436343	7.7340473	11.09132911	10.16300721	9.734871091	8.826147523	14.60278253	8.933878461	11.90342101	10.97354437	12.51616725	10.80145858	13.03090159	10.78727765	9.12266553	8.823328542	9.059928794	13.08333804	8.304286798	11.28208955	11.54036202	10.83814692	10.34007117	12.27984524	14.17545412	9.401228551	9.480896036	11.98317372	10.34207416	8.849458519	9.487343577	13.51210645	10.22214374	11.25694348	10.10705524	10.36062537	12.5969662	14.58777063	10.11494013	9.685706589	11.31038353	11.06679678	9.820850291	8.894612567	13.14936046	9.8361033	14.65795468	0	0	0	0	0	0	0	0	0	0	0	0	0	0	0	0	0	0	0	0	0	0	0	0	0	0	0	0	0	0	0	0	0	0	0	0	0	0	0	0	0	0	0	no
PF3D7_1005600.mrna1_1	8.70348474	11.22196432	9.621983465	11.24274073	7.433639813	8.310065043	6.025530899	6.838164596	8.325160448	9.202642299	8.448031267	11.02819627	8.652917457	9.889824576	12.70250548	6.757436458	8.485015056	13.84298594	8.583054624	8.956749222	7.872263324	7.394534293	8.977605376	6.118768987	8.838260819	9.64987944	6.093700416	10.69377792	8.908624243	10.13192786	11.01933345	9.40784773	10.64395972	9.306529315	7.481424731	7.116173414	7.143920744	9.094944787	9.317702134	7.006835177	12.92198464	8.63401727	10.07839866	12.50246855	6.725166127	10.1336031	13.87502992	8.576870352	9.879480092	9.096809726	8.4483395	9.991681405	6.075191963	8.980802766	10.41651807	7.765148921	7.182711669	9.555867683	11.27848804	7.034661792	13.65701457	11.29136176	6.91333097	6.24042653	8.926787351	8.217840159	8.38805712	6.757666994	7.091808829	7.125766928	8.411631312	11.14107586	7.507455789	13.92251295	10.92797123	9.06954809	6.097551988	8.39127255	13.19050263	7.736145373	8.172998267	8.110881633	6.977363525	8.785231489	13.7409046	0	0	0	0	0	0	0	0	0	0	0	0	0	0	0	0	0	1	0	0	0	0	0	0	0	0	0	0	0	0	0	1	0	0	0	0	0	0	0	0	0	0	0.05	no
PF3D7_1005700.mrna1_1	12.19871633	9.752265099	10.70185189	8.842489662	7.38160188	8.366474442	7.517111999	9.071765758	7.792655803	8.050990191	11.4915912	9.098778541	7.212914242	8.736932457	10.14017114	9.712408558	7.902076892	11.17254752	11.38368938	10.08477858	9.061967523	12.17391582	8.160554521	9.059911391	7.471529165	9.531073234	8.865621997	9.631580306	9.796731268	12.01610986	10.03917819	10.56821705	10.41933875	11.17121952	9.313227246	7.539636851	9.240084351	9.030018023	8.975044465	8.017411081	11.14954613	8.843939322	8.880058837	9.974105951	11.5080858	8.766848107	11.59653582	10.29966889	13.79118346	9.026733186	12.98064366	8.230643675	9.35284811	7.560181662	10.18518692	11.09224578	8.817301613	10.62415227	9.538584792	7.267380613	10.72921712	11.19361842	9.824405681	8.78792972	10.01152399	7.681615026	7.600107785	11.02992818	8.327376169	9.583377739	10.31365765	9.312498289	7.536507397	11.16324788	11.2120998	10.97753286	8.682477013	10.45188559	10.22470223	8.23328822	11.78860724	11.64899107	9.675645571	9.999264732	12.79138254	0	0	0	0	0	0	0	0	0	0	0	0	0	0	0	0	0	0	0	1	0	1	0	0	0	0	0	0	0	0	0	0	0	0	0	0	0	0	0	0	0	0	0.05	no
PF3D7_1005800.mrna1_1	6.594801473	7.239976229	9.807705746	7.158595248	9.403232842	7.673863496	6.780217464	12.31177044	5.692935287	9.775728507	6.529664336	6.911079914	6.024506195	8.501231961	6.435748603	6.568751058	6.02652491	10.79802417	9.349551858	6.495964493	5.447958769	7.24855263	6.248680268	6.193218835	9.137772075	5.023618554	6.524660007	6.593565892	6.257264415	5.993046586	6.953242636	9.67443364	7.287265258	7.673475201	7.09110173	8.052016588	12.04739754	8.498341773	10.05221221	7.562845113	7.473327664	6.212984417	8.630362012	6.659764049	6.264410091	6.399647581	10.82771376	7.073155387	5.857039559	6.253320668	7.355923701	6.265375864	6.220003604	8.859489079	5.399253835	6.734978484	7.432500177	6.768432526	7.173629039	5.481881403	8.561360039	7.802927641	6.018977656	6.256482632	5.581831466	5.792245347	5.954343954	7.821221716	8.178715059	5.078906219	8.617230787	7.397611795	6.264847716	9.055910362	8.125901875	6.979415799	5.497454123	5.271141381	7.138107682	6.724913814	8.757192227	6.698629082	5.469122592	9.071436438	11.27605603	0	0	0	0	0	0	0	1	0	0	0	0	0	0	0	0	0	0	0	0	0	0	0	0	0	0	0	0	0	0	0	0	0	0	0	0	0	0	0	0	0	0	0.02	no
PF3D7_1005900.mrna1_1	6.242408555	7.991936892	7.114872918	12.22134397	6.329126451	6.624856196	10.96703901	6.906720737	8.66757089	8.842310816	5.450060621	9.578339413	9.528447586	6.77765929	9.818531489	8.177818336	6.122035692	8.214532503	9.106864631	8.918158686	8.138032328	8.827506638	8.21248488	5.622870634	8.578229681	9.952625089	10.40959291	8.364831834	10.32267262	9.93349913	12.43385176	6.795114209	12.00004163	7.7766175	7.159468748	10.51708419	6.709156815	8.190254006	9.035298665	5.897098293	11.53125176	9.240416856	6.789910855	9.741622163	8.18901564	6.958509627	8.655657937	7.985982742	9.329611783	8.459405935	8.954353299	8.598244322	5.276823749	8.838923976	10.11584743	13.15588891	7.435949507	10.7755605	9.00272671	5.654155446	8.212023694	8.200710475	9.149829673	11.16711473	6.839386065	5.603311405	8.2942313	11.92772169	6.373028946	7.014845498	9.457370152	10.05010177	5.847656669	9.214263194	8.129675626	9.964471282	11.14059451	6.784302564	6.609539715	8.792400223	12.55128809	10.74323088	6.821420723	9.545003824	12.64716355	0	0	0	0	0	0	0	0	0	0	0	0	0	0	0	0	0	0	0	0	0	0	0	0	0	0	1	0	0	0	0	0	0	0	0	0	0	0	0	0	0	0	0.02	no
PF3D7_1006000.mrna1_1	11.48747355	4.34601458	6.952082122	5.429013154	4.661451862	4.958386917	4.741258723	5.177524937	4.032245279	5.744615715	8.910962766	3.930845591	5.744795322	10.67693612	6.616358481	10.21736704	8.79021207	6.3113226	7.729080299	6.246220792	6.214257827	9.478238021	5.785093925	3.948012422	5.791213806	4.600639188	4.13009841	4.462257785	11.82190119	14.97395899	5.887294503	7.105968397	5.433702645	8.772235253	5.630046572	5.37260044	4.926791953	5.497890116	5.383437238	3.962238954	13.55678835	5.553337829	10.64419668	6.686358972	10.25866481	8.76640031	7.357091252	6.569961509	6.450991242	6.071997604	9.304629351	5.966250424	4.722521795	5.898255378	4.358824425	13.81968933	5.787805624	12.20207721	6.747141016	5.338928132	8.148195459	7.681547476	9.298339506	3.75713941	9.5269126	4.219074152	12.26438	7.120163729	5.608631379	3.373810532	10.94743953	6.855128185	5.145348063	8.406948531	7.308794713	10.35197564	4.275875191	9.628351799	5.951972925	13.81528023	7.53094656	5.93626029	4.250479734	10.56957342	12.96295295	1	0	0	0	0	0	0	0	0	0	0	1	0	0	0	0	0	0	0	0	0	0	0	0	0	0	1	0	0	0	0	0	0	0	0	0	0	1	0	0	0	0	0.1	no
PF3D7_1006100.mrna1_1	7.552502136	5.954299558	8.970977794	5.404899549	5.755638494	6.500636902	5.600714672	5.562359634	5.605881654	6.459064068	6.916214739	7.044528841	6.784912141	5.454021815	5.911165438	8.772855553	5.764166701	8.566140656	9.501953603	6.708035441	6.601004834	6.258635988	6.934247317	6.242441918	8.902881976	8.216018216	4.674319609	7.089429571	5.747661481	8.998680249	5.945659798	9.176391439	5.49899174	6.780719553	6.361720599	6.522512735	6.415699908	6.786344565	6.463738065	5.854918359	6.106013345	7.046529364	6.437165233	6.765748894	8.723522428	5.791841086	8.585529642	7.706159822	6.728105787	7.566182433	6.392631334	7.580470982	5.959033867	9.025574066	8.54356356	6.804861593	6.474534631	6.841003999	7.874168039	7.460251956	6.488281436	7.976282893	6.69325866	4.903373478	5.578029024	5.881982745	6.32332545	6.007541841	5.261358725	5.560317001	8.010108411	8.1702449	7.332098426	6.611681502	8.255955085	8.236742082	3.907991867	5.08182223	6.53022206	5.646384354	6.39533144	9.374514931	5.094269057	7.560149745	9.649266769	0	0	0	0	0	0	0	0	0	0	0	0	0	0	0	0	0	0	0	0	0	0	0	0	0	0	0	0	0	0	0	0	0	0	0	0	0	0	0	0	0	0	0	no
PF3D7_1006200.mrna1_1	5.97974542	7.845550772	9.005989038	7.385443153	7.415889651	7.681991518	6.049954996	7.406181753	8.676164778	7.846019013	7.154607007	5.544453722	9.706353277	7.201687458	7.861850856	9.148883592	7.602427616	11.32511517	8.921259345	7.07256995	8.015472622	7.742663606	8.630819829	5.808470391	8.028734099	6.617724114	4.853875307	6.094010527	7.979796328	7.021066852	7.199702204	8.857254501	6.920087813	9.554354356	7.689054492	6.373076601	7.116800318	9.495512988	7.615522087	6.590312521	7.981416474	9.80725496	7.586004662	8.148415864	9.17018661	7.470658992	11.33768413	8.348989401	6.099604183	8.593254266	8.27854555	9.058882462	6.001482637	7.809639603	7.948915883	6.97828414	10.20576404	8.996932146	7.155142284	6.067953613	9.072653663	9.027035232	7.96703718	6.029534813	8.028658544	7.83501662	7.38230651	9.491044116	8.85602978	6.761341328	6.336548756	7.284377706	5.919340116	9.031153847	9.491162314	8.390531156	5.678277198	7.518205103	7.622928208	7.631361597	9.859546309	8.270571022	7.10647859	6.746724356	10.8628567	0	0	0	0	0	0	0	0	0	0	0	0	0	0	0	0	0	1	0	0	0	0	0	0	0	0	0	0	0	0	0	0	0	0	0	0	0	0	0	0	0	0	0.02	no
PF3D7_1006300.mrna1_1	7.45167314	9.243468034	6.980713811	10.53323666	9.869414102	8.527481073	10.60436593	10.36536411	6.994707852	10.61750384	7.659491379	8.615517249	8.445395533	8.66228131	6.184613591	5.938969142	7.951152137	7.448080192	8.362192179	7.950309586	7.21437371	10.09254127	13.66110536	10.07667876	9.095976878	6.068220116	6.712857665	6.918575348	14.42343692	6.231728361	10.93416995	7.534756547	10.61030204	9.694332252	7.913932817	10.94832975	11.04521353	7.367470385	10.94488914	9.697886285	5.043631767	8.813410238	8.567462058	6.42296779	5.427825252	7.391130295	8.799313859	7.47912367	8.199866711	7.427562261	10.76154469	13.7865764	9.690481667	9.504804599	6.278650671	10.8472141	9.413730863	14.70820235	7.610181795	10.02578507	8.567852767	9.885568076	6.202916824	6.955122868	6.529039265	5.006060234	12.66916098	7.198204906	6.517748053	8.583531838	8.75750878	8.128000688	9.173082612	8.845726259	9.600587537	7.060092846	7.556038736	7.321773195	5.876901428	11.43159494	7.631137814	7.783584613	8.844475572	9.393008584	13.6138149	0	0	0	0	0	0	0	0	0	0	0	0	0	0	0	0	0	0	0	0	0	0	1	0	0	0	0	0	1	0	0	0	0	0	0	0	0	0	0	0	0	0	0.05	no
PF3D7_1006400.mrna1_1	6.282098054	7.245379779	8.469276014	9.439265744	7.565652878	7.37255608	8.572469902	6.346304758	9.707801328	8.245075218	6.008444202	5.617740177	6.588207898	7.433108581	8.025760389	7.022210964	6.18817953	9.222425594	12.83143721	7.721476778	6.556081209	9.212247855	6.533478415	5.661816686	10.40824487	6.423295129	4.839124886	6.917611954	7.798486944	9.235086194	9.262423883	8.492551227	8.136190701	7.429046892	7.116713142	9.837274955	6.784092165	12.52350008	10.29667659	10.20162539	11.90095597	6.793136311	7.53973067	8.18574343	6.886532905	6.727906234	10.84646986	12.8201415	7.659383106	7.125720656	11.29094195	7.632517808	6.458874446	11.32970139	7.002067667	8.268177584	10.31317653	8.343939316	7.471492451	6.079899068	9.926500465	7.711078387	6.412617553	6.11831596	9.573671211	6.382665386	9.129787868	8.790748287	8.711681733	7.933258145	7.174602827	7.949224737	5.116839393	10.58426719	7.816569373	7.854866759	6.875531836	9.399976435	7.509418505	10.85716846	9.427917243	9.022073411	8.161960004	9.363058545	11.58896261	0	0	0	0	0	0	0	0	1	0	0	1	0	0	0	0	0	0	1	0	0	0	0	0	0	0	0	0	0	0	0	0	0	0	0	0	0	0	0	0	0	0	0.07	no
PF3D7_1006500.mrna1_1	10.64415895	7.305751737	9.132102939	7.673888395	9.951146392	8.03792909	5.047808056	6.878243224	7.823832526	6.194997924	10.07742913	10.52714709	8.833938362	7.248589088	8.00170829	10.35708852	7.964011751	11.59294092	8.498219585	7.145138319	7.819620102	7.847642765	11.84550542	5.957756774	7.855194915	6.509272104	6.652254528	8.497516621	7.665055651	7.738338654	8.652585481	10.11756086	8.732354033	12.5188331	9.508817499	6.652705812	7.133566481	8.68729844	5.846729776	7.761291687	10.66762628	8.837660339	7.774996029	7.722484179	10.60389665	7.91831011	11.48961837	8.758187335	13.29610913	8.319717695	8.522597296	11.98880055	6.579544609	7.721914112	7.980102084	7.302412868	8.542219643	8.582018403	9.337822707	8.007403251	10.30329848	10.36981212	9.464179594	5.975882222	7.867353641	7.553208181	10.95837595	7.57617294	8.187931334	8.048303706	7.77890295	9.177343896	8.524915046	10.37091536	10.95652679	10.0763465	7.179745121	7.214499314	7.104658983	9.104003529	7.78603553	7.913170352	8.568878031	8.349589013	12.33137457	0	0	0	0	1	0	0	0	0	0	0	0	0	0	0	0	0	0	0	1	0	0	0	0	0	0	0	0	0	0	0	0	0	0	0	0	0	0	0	0	0	0	0.05	no
PF3D7_1006600.mrna1_1	6.172797581	5.215432607	6.628094252	7.349794827	9.319083251	6.267752946	5.683109238	6.82141635	4.782385801	7.331714375	5.84862945	5.589791163	6.429768513	6.06667493	9.993725112	6.163064129	5.354300864	8.261696971	8.174868697	6.185214002	6.62902921	5.858598308	4.611285837	4.524145256	6.597742755	6.427867091	5.292371008	7.139880788	5.675668709	6.346858296	7.468179236	7.74641762	7.313676038	6.31847246	6.619283818	5.765935381	6.549272139	6.279879467	7.279783906	6.469284063	10.16784392	6.231282689	6.388461997	9.659232649	6.279104491	5.936374595	8.897867468	7.967221378	6.031336851	6.965941153	6.469080163	5.591460659	4.471338108	6.008395693	6.828782042	5.73487851	5.92364005	6.605977234	7.540921231	5.835428775	7.736603268	8.347338692	7.032922121	5.476873491	5.909387999	5.524276602	5.614188581	9.040047909	6.493606609	5.792299252	9.284613426	7.924569346	5.465562324	7.490332026	7.24767155	7.940572029	5.842203212	5.353180654	5.500351413	6.753405652	10.04309939	7.29388722	6.545315151	9.413038609	9.857899375	0	0	0	0	0	0	0	0	0	0	0	1	0	0	0	0	0	0	0	0	0	0	0	0	0	0	0	0	0	0	0	0	0	0	0	0	0	0	1	0	0	0	0.05	no
PF3D7_1006700.mrna1_1	8.959108729	11.64142683	9.958509097	9.713954898	6.619463721	9.571137222	5.921924613	7.067515684	10.79534517	7.834235124	8.365731673	9.373263141	10.93576711	9.180699827	9.270645479	6.740226983	6.282327732	10.43256422	12.10090774	8.036425304	11.42939665	12.55634147	8.273286077	8.153697551	10.12268659	11.85104806	8.356939924	8.898267813	10.03169465	12.54552871	9.544333052	8.998973244	9.057574891	11.23946913	9.45377306	5.929420605	6.998133872	10.9875718	7.654897491	7.736023398	12.36135308	9.972664282	9.547680412	9.13599678	6.81174002	6.427049232	10.37780065	9.470012044	7.947246476	11.67343362	12.70470288	8.318148356	7.612403742	10.73571625	12.40742925	10.31901429	8.854682497	10.39137837	9.581518797	7.365351919	10.90423748	9.309962499	10.65644435	7.383364494	11.80791883	7.912826954	9.429960865	9.270334372	7.732880447	9.78542981	10.87649866	9.60390808	7.021136687	10.90315632	9.177364352	11.50441091	7.564939278	11.6372234	10.53701169	10.79374096	10.15896076	9.783387655	10.18026622	10.37251018	13.49869071	0	0	0	0	0	0	0	0	0	0	0	0	0	0	0	0	0	0	0	0	0	0	0	0	0	0	0	0	0	0	0	0	0	0	0	0	0	0	0	0	0	0	0	no
PF3D7_1006800.mrna1_1	8.49579076	6.2848695	11.07446027	7.329947983	6.948205474	6.215890417	6.39342036	5.673897389	7.679751757	6.704183132	7.114308959	5.932843432	6.850248677	6.5668621	7.72111158	8.040693079	9.15048874	8.717750016	8.968994832	7.756103069	7.838406124	5.581881172	5.833605239	6.19381608	6.045729221	5.10852401	6.195642734	6.200819503	6.161135378	6.172325974	8.064260052	10.66949128	7.824538232	6.401605618	6.767213873	6.822712245	5.045356017	8.175670895	7.128593373	10.16551435	5.60521669	7.06574486	6.881906222	7.867171992	8.175760317	9.398157558	9.211095324	8.372375451	8.633977625	8.121826035	6.274214623	6.648492908	6.356447483	6.056183319	4.585364552	4.264051978	6.490759645	6.7121688	7.626989048	9.07072641	6.681226655	9.152111789	7.628082974	6.288760503	5.632341882	4.604722369	7.428665337	7.175077686	7.812848557	6.87715683	6.013564871	7.848089942	8.195016153	6.966726881	8.802285692	8.165134057	5.163768472	5.868180379	11.37272002	8.447977576	7.81230743	4.629348681	6.882402164	6.315882068	10.29850095	0	0	1	0	0	0	0	0	0	0	0	0	0	0	0	0	0	0	0	0	0	0	0	0	0	0	0	0	0	0	0	0	0	0	0	0	1	0	0	0	0	0	0.05	no
PF3D7_1006900.1	7.42749948	10.29433221	9.11826441	8.116045766	8.181613485	7.0391079	7.929077629	6.233382873	8.819647257	7.682884657	8.0134777	10.03311737	9.095371004	10.48646866	9.433565603	9.378379275	6.614076209	7.489812486	10.99041386	11.01001747	8.893928904	12.82703667	7.836784028	7.767145847	11.42334222	8.986068565	6.89139982	7.973800037	7.4529552	6.609692953	7.640569555	8.394783473	6.806627901	10.56293316	7.089572588	8.649621977	6.141493055	9.67204069	7.226787307	4.832656588	9.126333348	9.101272977	11.05826454	9.313378237	9.137974474	5.880543925	8.028896246	10.15350762	8.269761513	8.768068107	14.14110034	8.404047183	6.689690158	11.29183451	9.015734131	12.80831643	6.425616851	7.923934396	8.077233324	6.898371781	7.880225679	7.620476262	7.553350917	6.677378138	8.598008477	8.583064529	7.63553783	7.473532339	12.64513454	7.385112247	7.341052486	8.834848698	8.932350066	8.114546148	7.590684971	9.784093658	6.772005868	8.169834201	8.192183389	7.234323186	7.982323812	5.645560163	7.281467204	7.69665489	12.44822705	0	0	0	0	0	0	0	0	0	0	0	0	0	0	0	0	0	0	0	0	0	1	0	0	0	0	1	0	0	0	0	0	0	0	0	0	0	0	0	0	0	0	0.05	no
PF3D7_1007000.mrna1_1	6.767998503	6.836652967	7.731137053	10.54217793	6.784222308	8.800153363	8.051774488	7.26459429	7.472023503	7.949890605	6.297048051	6.976132273	7.703476931	11.20697019	7.393455221	11.35825301	6.870297655	8.855100738	9.136873436	7.165366755	9.833076024	7.112306987	8.727202514	7.798548371	10.06165581	5.729099061	5.362479684	9.341290834	8.109005103	7.403370504	10.09039905	7.677036418	9.406730114	10.23727625	9.013725334	8.053373584	6.598408253	8.433114174	7.993346942	7.24755855	8.903310293	8.259925671	11.52749912	6.91172651	11.08401073	7.3848318	9.458433896	9.754714848	7.474285936	10.0465382	8.025702466	8.778458802	7.397112763	10.37516678	6.684283106	6.330476295	10.54174499	8.600410971	9.513911851	9.415869816	9.269259548	9.96231467	7.15629982	4.515510141	7.458338339	5.040464331	7.777858422	10.38906784	7.701374568	8.052522351	8.359334087	9.857107326	9.106711749	9.539328468	9.71831553	8.35984545	5.348866174	7.093063014	9.473928988	7.479006222	10.74106894	8.116512178	7.672271426	8.004693274	12.00202086	0	0	0	0	0	0	0	0	0	0	0	0	0	0	0	0	0	0	0	0	0	0	0	0	0	0	0	0	0	0	0	0	0	0	0	0	0	0	0	0	0	0	0	no
PF3D7_1007100.mrna1_1	6.037189146	5.313227836	6.005264227	6.828110816	5.309867084	6.683012837	5.516486366	7.029076388	8.386705752	5.80324183	5.273194102	6.87105044	8.227924407	4.923340684	6.836677779	6.791764451	7.396451035	10.98994309	7.462088448	6.439646897	6.99316618	6.41572837	9.123902094	6.826193803	7.768427563	5.753470342	6.197060336	8.019169992	6.389453088	7.979573408	6.659189304	7.642664835	6.30641216	7.339285578	6.708789233	6.570851997	7.27942699	9.445236616	5.707852801	5.069422133	8.938413002	8.21702896	5.785313346	7.099742005	8.929975024	7.460718836	10.84513265	6.994263951	7.329280011	8.786618402	7.612242182	9.501966839	5.890676021	8.09646604	6.371655585	8.404974894	9.76198174	7.30028211	8.254317332	6.130674882	7.854779937	6.70567203	7.014928267	5.646693225	5.99324718	7.926719712	7.95957831	5.248171759	6.637777048	8.806383914	7.118760877	8.186418589	7.202941629	7.973652819	7.487164236	9.080019565	6.291520125	4.945554903	7.571782005	6.972905849	5.840949316	7.056959925	8.71711463	6.671268883	9.94094909	0	0	0	0	0	0	0	0	0	0	0	0	0	0	0	0	0	1	0	0	0	0	0	0	0	0	0	0	0	0	0	0	0	0	0	0	0	0	0	0	0	0	0.02	no
PF3D7_1007200.mrna1_1	6.321683784	4.613462285	6.391674595	10.95716598	5.758714569	6.039328035	6.976079705	5.411603366	5.854055043	9.5966853	6.16465298	6.220389557	5.492479644	4.874522347	6.577382287	6.115090895	7.447552861	12.73478455	9.376596135	7.258312166	5.898182025	8.873612252	5.348060538	10.22487442	6.065199676	4.865645896	3.639376809	6.271437497	11.49286368	8.049479645	10.6056921	6.625479157	9.80247706	9.456949585	6.392073657	6.901496114	5.798018634	9.814753108	9.104237307	12.01502832	5.269457949	5.028123361	5.569953204	6.848345018	6.415052293	7.321599668	12.85482267	9.793221822	7.852314851	6.845326414	9.150685278	5.674797253	8.871124193	5.61862918	5.400306963	5.804594689	6.502615243	11.69355181	8.065313861	7.208314125	7.216864877	8.522995112	5.522129022	4.712844064	4.631819584	8.440243607	7.249292929	6.268981843	5.841379451	4.991487911	8.210504375	8.220737288	8.380499972	7.169553416	8.123712969	6.030823661	3.167797656	4.411648093	5.780395763	6.821485389	6.835288604	8.300509539	5.698770462	8.365755459	11.89913302	0	0	0	0	0	0	0	0	0	0	1	0	0	0	0	0	0	1	0	0	0	0	0	0	0	0	0	0	0	0	0	0	0	0	0	0	0	0	0	0	0	0	0.05	no
PF3D7_1007300.mrna1_1	12.9394131	12.60525109	11.33645505	10.84387604	9.36402548	11.57351753	7.460967684	9.326070094	10.21320543	10.31817733	12.55190576	10.54748866	9.834303863	12.21949655	10.24739054	10.57239677	8.38184735	11.13119492	12.16768994	10.5563856	11.23491487	13.6550812	9.551074324	8.82950443	10.32504735	10.12492484	8.9345316	9.92237444	10.22215973	12.96184464	9.592843842	10.76237881	10.177519	11.57280462	11.12177991	8.262553295	9.587138004	10.23866201	9.869440475	7.929016561	12.73227543	9.834196329	11.89605871	9.936590372	10.96819902	8.49873869	11.18839017	9.240558975	10.87507721	11.1542875	13.67994548	9.728790678	8.398233222	10.66341696	10.41357652	11.31191341	11.0666174	10.622557	10.48867817	8.938914384	10.95311203	12.59449728	12.83570677	9.078488953	7.384029633	11.42662421	11.03781743	11.27828851	8.883685986	9.145652855	10.1021649	10.7375228	8.252693222	10.93230716	12.26904281	12.67961986	10.24549221	7.421690824	10.04792798	12.41646253	12.03355377	9.432288311	8.833858189	8.67818621	14.15578631	0	0	0	0	0	0	0	0	0	0	0	0	0	0	0	0	0	0	0	0	0	0	0	0	0	0	0	0	0	0	0	0	0	0	0	0	0	0	0	0	0	0	0	no
PF3D7_1007400.mrna1_1	8.059294856	8.671218957	10.86283329	7.765964917	8.786872621	6.876164904	6.127169737	9.818434865	11.26957875	7.980266131	7.324247074	7.822067854	6.084182824	9.491576767	9.56785985	7.197620581	5.823894125	9.345510376	12.09325237	7.033380029	6.942268362	11.33634411	7.602859721	5.742779945	11.10058573	8.61848732	10.56224926	8.325276247	7.025473086	11.79301511	8.425508447	10.33244515	8.876188872	6.936888179	7.07978691	6.099930413	10.64472281	10.99906838	8.215015246	11.37365936	9.159654949	6.924557299	9.694885426	9.896458755	6.705783604	11.18004981	9.706806563	11.84360328	6.519379694	7.718599668	11.45478523	7.720127049	6.173894535	11.21137518	9.240452937	12.03760144	7.981758668	8.468246273	8.888635925	5.829186448	10.0189408	8.920632052	9.109612479	10.56057097	12.81680344	7.155463027	7.062422294	7.917674034	8.647140043	7.69976077	10.86009138	9.317104365	6.01513275	10.20052485	9.143071424	9.260222679	10.84999977	12.9296061	12.14256422	6.478246945	8.204754818	10.9997954	8.126949527	9.9530236	13.10971105	0	0	0	0	0	0	0	0	0	0	0	0	0	0	0	0	0	0	0	0	0	0	0	0	0	0	0	0	0	0	0	0	0	0	0	0	0	0	0	0	0	0	0	no
PF3D7_1007500.mrna1_1	8.069013503	6.2735618	8.230277006	5.910020876	7.205731843	6.67805736	5.8130909	7.483090186	8.45397427	10.12673984	8.042739946	4.993968958	8.860794504	6.644781151	8.091489702	6.432569942	6.95146031	8.154484852	8.289380405	10.56644644	4.993707742	7.649281995	10.61932749	4.629662478	7.111144058	7.844061924	7.532657565	7.478406373	6.331121677	8.796531592	6.138110837	7.2549881	6.142606026	9.743996382	6.7802881	6.693979778	7.166285899	8.978467219	9.966368066	8.495628978	6.665194408	9.224919813	8.024081325	7.914540416	6.743193391	7.289928211	8.900556118	6.940824254	12.02564932	5.931485825	8.182744976	10.64957535	4.886316802	7.198354327	8.431847686	9.634643628	9.188314432	6.366566009	8.040115854	5.92181873	9.38752611	9.983215022	6.341027157	7.115058259	8.540333106	6.419416316	9.77775493	7.821943925	6.032460531	6.557797334	7.458212965	8.581871754	5.370657333	9.164440177	9.620568641	7.683568267	7.259038283	8.240017485	7.574909258	7.445565126	8.532567615	5.91460145	6.400327088	6.711968086	11.16352622	0	0	0	0	0	0	0	0	0	0	0	0	0	0	0	0	0	0	0	1	0	0	0	0	0	0	0	0	0	0	0	0	0	0	0	0	0	0	0	0	0	0	0.02	no
PF3D7_1007600.mrna1_1	5.500243947	6.334124007	6.430085751	8.106152904	5.893438859	6.635211538	4.838179184	5.755044514	5.621222782	7.165081071	4.648943117	5.702567993	5.946688831	5.565038108	5.994716362	7.99713499	7.290307952	8.947582895	7.441305697	6.624810868	5.468758645	5.46116913	5.881430607	5.770699858	6.414129668	5.049926471	4.567781834	5.728354456	5.462035248	5.184601935	8.261156693	6.040104473	7.764062237	6.101970113	6.846231174	4.793185331	5.098942252	7.315810519	6.938623548	6.38958291	9.519135678	6.608072201	5.920537149	6.092168512	7.87693012	7.349040117	8.738476708	6.689707033	6.958557093	6.007666167	6.412892698	6.456027084	6.33936181	6.601341011	5.277774066	5.918907829	9.049147416	5.963991062	6.60014679	5.082968991	7.438076449	7.65288288	8.444375306	4.276489841	5.750895627	9.366076682	5.824731857	6.804135659	6.743330479	4.908885728	5.608338461	6.485101886	5.233756897	8.006048981	8.005793964	9.328558999	5.15393419	5.081794555	6.250686842	5.712844421	7.16851066	6.246717475	4.281093313	7.338165925	9.216819054	0	0	0	0	0	0	0	0	0	0	0	1	0	0	0	0	0	0	0	0	0	0	0	0	0	0	0	0	0	0	0	0	0	1	0	0	0	0	0	0	0	0	0.05	no
PF3D7_1007700.mrna1_1	8.752050425	6.230231263	9.359534417	10.81181318	6.981315172	11.24431627	10.2150636	9.784809826	13.26983478	12.89271112	8.368421824	9.903399111	11.0033507	7.16357101	7.788617266	10.09602065	7.368729681	11.26039824	10.80863115	12.9503876	8.430419516	11.13335143	10.5054712	7.412574725	11.25366478	7.23957447	10.58298723	11.54788279	12.82494231	6.565481756	9.887431785	9.938581403	10.05614666	7.547986622	10.57635585	11.75652893	9.515200487	14.39841123	13.15063056	6.41864537	11.60903091	11.15581767	8.172861955	7.850768481	12.49420961	8.329783487	12.16164416	9.963693663	13.32527731	8.955601982	11.54295907	11.84470868	7.767589639	10.98623585	7.777496064	14.59028145	8.205235053	13.68861718	12.28825809	6.582813255	12.10896926	13.31825026	14.5132312	10.56171472	8.141193716	7.343980575	10.73102325	9.110516207	7.427064157	8.464824616	12.36123555	12.60375107	8.647496307	12.33771251	13.08628667	15.02444757	10.78504067	8.040276327	7.985363557	11.69718748	9.703843611	8.570987107	8.120643141	12.65643767	15.40191637	0	0	0	0	0	0	0	0	0	0	0	0	0	0	0	0	0	0	0	0	0	0	0	0	0	0	0	0	0	0	0	0	0	0	0	0	0	0	0	0	0	0	0	no
PF3D7_1007800.mrna1_1	7.348691689	7.476958299	5.514404508	6.463418783	6.211772003	5.302526201	10.77965355	5.882085818	7.073142256	6.875340118	7.981145968	9.236848823	8.969537127	7.087010048	6.62637894	11.1974786	6.774919831	14.80190548	8.795376787	9.231706394	10.10900703	9.176296609	6.077794043	9.354516808	6.445514574	11.74732628	7.700015204	7.860669015	5.757271972	6.692967214	7.240740708	6.214388803	6.617288533	8.428258804	6.126502895	11.19526733	5.707595932	8.140395236	7.276336372	6.512483193	12.07702791	9.489847784	7.714754541	6.788386428	11.05768297	6.673526709	14.76199686	8.653677298	8.996295617	10.66069326	9.844387515	6.12905593	8.507631624	6.689371567	12.36154153	9.51189034	7.450584386	6.593492862	8.149894014	5.344423171	7.720844387	12.07651313	6.674945803	6.794716407	7.368466345	5.345032858	7.091364713	8.305008783	10.24705685	7.816843793	9.268228522	8.264841207	4.724555971	7.681260423	12.02962014	7.474069706	7.717016834	7.415239199	9.886464898	8.164183879	9.335807846	6.719996388	7.356061371	10.83843105	13.15718795	0	0	0	0	0	0	0	0	0	0	0	0	0	0	0	0	0	1	0	0	0	0	0	0	0	0	0	0	0	0	0	0	0	0	0	0	0	0	0	0	0	0	0.02	no
PF3D7_1007900.mrna1_1	7.630342035	7.456043679	11.07790368	14.18208803	6.404183212	8.81197661	5.914826575	8.59238849	7.698453402	8.439726157	7.483707918	6.905862636	8.871565651	8.127146826	7.948186117	9.843509598	8.056229661	9.400397807	10.32809018	6.343547866	8.284897226	9.401201867	9.238283879	5.376591108	6.864824833	8.335502094	4.541937429	7.534108548	7.722276739	8.5105656	13.59917691	10.70890136	13.91764794	10.28697734	9.590685433	7.433049894	8.639065555	10.81907455	9.964306355	11.60862358	9.160915151	11.18250167	9.27926744	10.43836415	9.822128313	12.55987618	11.95142259	8.556254142	10.23314186	10.20630729	10.54224162	11.4589808	7.120521382	8.639002766	10.87750557	11.39415227	9.29285153	12.27277724	8.131059884	7.411605869	8.843631068	10.47595033	9.338143176	4.880185227	6.207437338	14.45947811	8.108361962	12.88351905	6.986451042	7.307404637	7.331887683	9.026110062	9.657326636	10.56881383	9.693181379	9.477082573	10.09533962	6.799734812	10.14989104	8.017697398	13.8274149	7.423846553	6.98286287	8.240335216	13.57442703	0	1	0	1	0	0	0	0	0	0	0	0	0	0	0	0	0	0	0	0	0	0	0	0	0	0	0	0	0	0	0	0	0	0	0	0	0	0	1	0	0	0	0.07	no
PF3D7_1008000.mrna1_1	10.66724218	7.88504135	6.245255007	11.92612099	6.85843263	7.274301987	7.57384696	6.838848904	6.976561855	7.456489074	9.909343088	11.38554251	9.065856585	9.648949891	7.7376269	8.209669917	7.195048845	9.977990987	9.199644021	11.09181271	10.78974826	10.88379611	6.683560375	8.681243706	7.209344794	13.7230017	5.841129001	9.525257639	6.825939738	7.097997132	11.70879112	5.891300514	11.49863884	8.064396772	6.928933891	7.845403957	7.195878245	7.62517717	7.431632441	5.909340207	9.93055106	8.842383819	9.806827372	7.448994256	8.216664147	7.244880754	9.70047543	7.982992268	11.17454074	11.02984101	11.2538622	6.974490788	8.47667371	7.483934947	14.25043445	9.412777037	9.728922527	7.90725383	9.740486251	8.20392704	8.634204573	8.153341136	11.72109702	4.717553618	7.006686897	8.167228907	8.696527952	7.323382004	10.48100751	9.191229975	8.070735371	9.574097499	8.284573527	9.125114789	8.596432116	12.50114906	5.099314443	6.575973777	12.15408776	9.343316175	7.624790791	12.60592191	8.097096581	8.373450967	13.35019543	0	0	0	0	0	0	0	0	0	0	0	0	0	0	0	0	0	0	0	0	0	0	0	0	0	1	0	0	0	0	0	0	0	0	0	0	0	0	0	0	0	0	0.02	no
PF3D7_1008100.mrna1_1	7.237762385	6.619859816	11.79043446	8.450990983	8.302235243	6.98745544	12.37981904	10.40540724	7.475281373	12.6028854	7.246052129	9.486772245	7.909538912	12.39782282	7.309466576	12.37424639	8.496378962	14.86372358	10.15610723	12.47802802	14.31261131	8.340312383	6.759155084	9.098438498	7.660880617	11.2296262	5.449893423	6.960048131	12.7550811	9.189101867	9.005283845	11.48744785	7.902772494	12.19936903	7.336467967	12.51463522	10.4714481	8.2050069	12.60579103	4.891007284	10.73569766	7.6381578	12.34336003	7.645547904	12.39859373	8.765160786	14.66470873	9.160935186	9.25407816	14.62851312	8.8876779	7.039738255	8.227137777	7.421065542	11.99282992	11.14658837	6.454902947	12.79460238	7.476868683	14.00273352	7.34985447	15.06677178	8.589364878	5.688755831	10.66568569	6.694036541	8.606834673	14.3001591	14.41645546	5.664452615	12.92416518	8.656581798	13.11691768	7.62768021	15.21916892	9.356931575	5.053518192	10.47601347	8.816639353	10.10769525	14.92892634	14.23784909	6.253105576	12.46923354	17.01208649	0	0	0	0	0	0	0	0	0	0	0	0	0	0	0	0	0	0	0	0	0	0	0	0	0	0	0	0	0	0	0	0	0	0	0	0	0	0	0	0	0	0	0	no
PF3D7_1008200.mrna1_1	11.48503093	10.83858186	10.36280241	10.24208011	6.832832512	8.904067869	7.450136322	11.22514379	13.06851447	8.972084414	11.41444329	9.046783385	9.354446895	9.601016905	10.00564523	10.44805571	8.371001331	11.54467864	13.11707148	7.6343717	9.718496125	12.69797907	9.708683115	8.009771473	11.6496394	10.00871435	11.83039677	9.224292991	8.265783421	11.62220467	8.801046397	10.08591564	9.677353161	11.71702889	8.603496936	8.012202515	12.27472269	13.26111595	8.898189934	7.749751473	10.60233557	9.255603829	9.580695439	9.809209218	10.88312859	8.505172958	11.73883407	10.73195365	7.812750023	9.891062306	12.51831113	9.930260644	7.561787106	11.64111775	10.4351695	11.52837906	8.34401855	9.31447054	9.136748605	6.785835236	11.89458037	8.979110371	10.68025795	11.38875204	12.16312035	10.76190625	9.64452223	12.73172433	9.293166955	11.28108345	12.06973183	9.95567833	6.511121126	12.20951763	8.993704736	10.83620953	11.49140347	12.28774236	13.64202902	10.48014916	13.66775543	12.25820042	11.54856327	11.41000376	14.35244728	0	0	0	0	0	0	0	0	0	0	0	0	0	0	0	0	0	0	0	0	0	0	0	0	0	0	0	0	0	0	0	0	0	0	0	0	0	0	0	0	0	0	0	no
PF3D7_1008400.mrna1_1	4.912712359	11.99251796	7.54659901	10.45829523	10.9601808	6.380545637	5.49137836	14.9207989	5.643399853	6.274884734	4.788966835	6.038209492	5.369904147	6.342935475	5.959663888	4.736975312	5.932946134	10.71370647	6.377815287	5.64937362	5.617212883	11.55852803	6.235051175	7.762993581	5.636465324	8.285883002	4.447630357	6.361948146	6.463140947	5.319877804	10.26027	7.571178173	10.18061061	6.720891731	7.230172277	5.693228279	14.87583682	6.932806635	5.883526273	9.214899344	11.97959157	5.81132051	6.702522452	6.46848571	5.276623228	6.57455928	10.63790762	6.564100807	6.490720071	6.380293089	12.21281952	6.181617281	6.838546738	5.543274834	8.823156276	5.303140673	10.72298704	7.985709706	7.636221101	5.095317135	6.774653971	7.406713802	6.737899161	4.704080583	7.510273732	3.455350717	6.076873861	5.223941686	4.912630855	11.29755606	4.790864056	8.939355792	4.409899554	6.884323104	7.11654919	7.627309674	4.590667898	7.667702033	8.632609875	5.482095206	5.270137437	5.113044192	11.15362461	5.742962484	13.03563618	0	0	0	0	0	0	0	1	0	0	0	0	0	0	0	0	0	0	0	0	0	0	0	0	0	0	0	0	0	0	0	0	0	0	0	0	0	0	0	0	0	0	0.02	no
PF3D7_1008500.mrna1_1	7.508808267	11.45908184	6.933261027	12.9724839	6.740907313	8.030756304	5.640656769	7.595325768	6.189989518	7.364734343	6.777710336	7.5624143	12.2292843	7.041073713	7.563027176	8.22919101	7.5432284	10.34280889	8.530451539	7.511506551	6.314601524	8.297218875	13.54047553	5.546594404	6.71132075	7.204959141	8.15876374	9.190804207	8.393051384	7.26712228	12.72962261	7.898650081	13.07559246	6.409050516	8.605464501	6.150804432	8.633538096	7.41702916	7.595748639	5.788307043	8.298776018	12.64040015	7.841081714	7.402819103	8.167479626	7.721460061	10.0088169	7.885866033	7.90747678	7.248402057	9.23103654	13.64974907	6.560139973	6.308870372	7.353171157	7.763628628	12.55739553	8.737518316	9.39359517	9.079687984	8.724567707	7.723397211	11.00381047	7.825211569	6.640366028	11.00583257	13.00615909	6.821770422	8.47791398	6.438728528	11.55776858	9.426118836	7.510104749	8.980079541	7.7460573	11.77444939	8.308728799	6.467431408	10.21662336	10.52281636	7.464500054	8.927346295	6.429835379	11.82605799	13.63578661	0	0	0	0	0	0	0	0	0	0	0	0	0	0	0	0	0	0	0	0	0	0	1	0	0	0	0	0	0	0	0	0	0	0	0	0	0	0	0	0	0	0	0.02	no
PF3D7_1008600.mrna1_1	10.20046953	7.597754623	8.007027267	6.889473543	7.223808659	9.459964334	5.763411574	7.117591158	9.835987216	7.737889525	9.904709878	10.01718423	9.894272103	8.354998639	9.719679727	13.39162221	6.615592857	10.13711923	11.19931653	8.286188089	9.021812824	9.64684668	9.674368842	6.043956873	8.370818159	8.226749344	9.740050563	10.49953699	11.19861079	10.56969425	7.937226674	9.052269156	8.033753352	8.973295565	8.048595855	8.487759659	7.535897429	11.58263127	9.415530524	6.007419784	10.59591946	9.919384779	8.277798821	8.874120698	14.7639214	6.181897643	10.87198992	9.401562207	12.16900111	10.04874569	10.69496723	10.89088744	7.165107985	8.552515407	9.246218046	13.15594082	8.185717908	11.27288634	11.17442639	6.26190686	10.04485855	11.8146866	12.34568522	8.404375227	7.953381656	9.298635407	8.641690523	8.790609152	8.742578916	14.39841103	10.08180297	11.16466813	8.067918315	9.291101614	11.66776797	13.17841432	10.0413443	7.879950768	7.366409648	8.301999107	10.46199095	8.106013238	13.9731942	9.348573255	13.92059884	0	0	0	0	0	0	0	0	0	0	0	0	0	0	0	1	0	0	0	0	0	0	0	0	0	0	0	0	0	0	0	0	0	0	0	0	0	0	0	0	1	0	0.05	no
PF3D7_1008700.mrna1_1	5.98826889	6.595208605	5.583874628	11.08395888	5.587901581	7.520010982	6.34186758	7.750641426	9.955588534	8.687921599	6.224813164	5.182122326	6.109561406	6.859658517	6.739249207	6.780765258	5.468444748	8.440985864	7.089699374	8.745894974	8.97505748	9.856687283	6.340373986	10.60116615	8.837688451	7.871624603	7.008730677	6.295567495	7.088950817	5.877118814	11.02834811	6.038501043	7.786891059	8.025874518	7.464470293	6.904977769	7.687003281	10.41030909	8.987369003	8.916461096	11.04150131	7.078307672	7.974212428	7.073779932	6.501479967	5.753750657	9.343645575	6.562667841	9.17421275	9.137596929	10.49339331	6.815618253	10.0715678	7.99226639	8.946766897	9.058414152	10.48104145	7.618015964	6.592447682	5.104919213	6.404626441	6.127983308	5.95052627	6.465712821	4.630425953	7.971568013	7.259408073	8.18777468	5.768402099	7.373110337	8.250789104	7.345899614	5.023677124	6.610155106	6.691875673	7.597797053	6.685484009	3.291240843	7.947841806	8.22624312	8.177259011	8.104937816	8.571825147	8.804311653	10.95341611	0	1	0	0	0	0	0	0	0	0	0	1	0	0	0	0	0	0	0	0	0	0	0	0	0	0	0	0	0	0	0	0	0	0	0	0	0	0	0	0	0	0	0.05	no
PF3D7_1008800.mrna1_1	7.610099525	8.599900891	6.542026314	7.135117704	10.722627	7.24116692	10.18161493	10.83372445	6.864541994	8.232453045	7.20272599	8.933874914	10.94814527	10.2810032	7.230092477	8.094842931	5.932775911	11.14346871	9.990746312	9.029139288	9.035676247	6.693227972	6.08676487	9.117940305	5.604044442	6.139905294	9.904484859	7.159211363	10.24854923	11.77006245	6.959219157	6.74607011	6.790618384	11.87372911	7.269253883	9.941197546	10.65234723	8.087865619	8.098098814	6.027753581	8.779395071	11.16392465	10.32416277	7.484905606	7.918127602	6.064587597	11.24943269	9.123071914	9.327696987	9.422594502	7.322132963	6.324186087	8.57659077	5.485306867	5.450165824	6.415503739	10.09120385	10.67839562	7.795520378	5.674261713	8.022620017	12.05167227	13.96321019	9.869380224	7.354062662	4.994509756	8.728750835	9.88295508	8.661167401	6.943576326	6.796281075	8.469088579	4.566594077	8.337680062	11.73308543	14.59672891	10.07526588	7.43190434	6.286368699	10.23846268	10.77083015	9.709668856	9.477975478	6.935523737	13.31055168	0	0	0	0	0	0	0	0	0	0	0	0	0	0	0	0	0	0	0	0	0	0	0	0	0	0	0	0	0	0	0	0	0	1	0	0	0	0	0	0	0	0	0.02	no
PF3D7_1008900.mrna1_1	6.575509473	6.945872826	9.590098688	7.805683047	7.075973087	5.971202416	5.579850443	6.887422152	7.012807601	6.048479072	4.266400041	5.826390671	6.228994968	6.780135661	6.432284732	6.713627378	6.783302775	8.120919053	10.98319304	8.965904154	6.545053958	6.920939992	7.789040399	4.671704406	9.023712364	7.444535278	6.722213039	7.327316788	6.971581913	8.056323191	6.97494605	9.062517669	6.930880355	9.967187613	6.416329085	5.141813246	7.231909336	7.772339878	6.28652971	5.666047033	7.314155708	7.360867896	6.428542186	6.797313811	6.838653368	6.950234315	8.320583759	8.022272518	9.493404409	7.025215543	7.810136899	7.701347425	5.346550138	8.810067913	7.641295611	5.352554611	6.786694136	7.411264319	7.540517795	6.611754877	6.766029812	8.671174743	6.87188468	6.315093034	7.580224902	6.20928486	6.929791246	6.239568714	8.118134055	7.177766949	6.809398312	7.876291965	6.329274173	7.211472748	8.872532169	8.102328873	6.422418435	7.487815229	10.35676668	5.970230382	6.888477469	7.098634939	7.233859526	7.547727762	10.06239695	0	0	0	0	0	0	0	0	0	0	0	0	0	0	0	0	0	0	0	0	0	0	0	0	0	0	0	0	0	0	0	0	0	0	0	0	1	0	0	0	0	0	0.02	no
PF3D7_1009000.mrna1_1	7.473458979	9.218372353	10.68734585	5.951833827	7.501935532	8.071859348	7.056197219	9.608780684	8.213532525	8.179415446	6.921039379	6.587899863	6.089366009	7.390587738	6.674173675	11.14077402	9.58159526	9.763657424	9.220192862	6.527851987	6.361287218	9.118309068	8.956102062	6.794482604	6.902706079	10.20133798	7.02338675	7.13045636	8.447898648	9.938155025	7.725396808	10.45730456	7.144738946	6.765271205	8.377106565	6.63210188	9.263317107	8.24258307	8.037110091	6.788227098	10.27333626	7.333265115	7.27837555	6.207731266	11.1110114	8.4889387	10.48292446	9.021951465	6.593607913	7.805245982	9.675189055	9.035534329	6.491885217	7.840426376	10.77832579	5.138538432	7.535329883	8.953306826	8.263768306	9.030461501	8.443463327	9.530255134	6.12826109	7.105951481	7.05464473	4.965332085	7.771638501	8.09937425	7.165720173	7.654845361	6.128900695	8.860511931	7.953114048	8.695890037	8.81680082	8.469797828	7.298838013	6.920361983	9.414123638	6.648308208	8.355036022	7.635997471	7.127186347	7.220553597	11.37344259	0	0	0	0	0	0	0	0	0	0	0	0	0	0	0	0	0	0	0	0	0	0	0	0	0	0	0	0	0	0	0	0	0	0	0	0	0	0	0	0	0	0	0	no
PF3D7_1009100.mrna1_1	10.09789602	7.650463999	8.708625721	6.696636579	6.764004008	7.805511399	7.593368725	8.629344951	8.34625301	6.62970928	9.386757021	6.84556731	9.688089043	7.429508489	8.380410222	12.6340561	6.236903794	11.31878971	11.14083694	9.475057272	9.408427846	10.7770467	8.848009594	7.027052187	6.985025388	9.691274167	8.30965885	9.91170959	9.402365423	7.244172116	8.123272814	8.812496901	8.536592524	8.534027629	7.878458207	8.876628459	7.992543599	9.986447131	7.837521364	7.025622295	10.89882293	9.954493135	8.754283965	8.060314522	14.09126974	8.391954288	11.76494877	9.95104849	11.87244681	10.33393842	11.66624598	9.858394284	7.069795674	8.182458456	10.08944427	11.33546433	8.556039435	10.19181889	10.22136618	5.875025914	10.44731403	10.5290633	9.846651367	7.763288986	6.357040925	11.83803158	8.748103237	10.35083506	9.073224403	11.63397688	8.510101665	10.03467598	8.025747915	10.81003432	10.92348605	10.9379462	8.512511281	6.249596928	10.0629593	8.012402732	11.38388864	7.747114904	11.66387304	7.819574162	13.10172952	0	0	0	0	0	0	0	0	0	0	0	0	0	0	0	1	0	0	0	0	0	0	0	0	0	0	0	0	0	0	0	0	0	0	0	0	0	0	0	0	0	0	0.02	no
PF3D7_1009200.mrna1_1	7.686373715	6.162661903	5.838917881	11.96215376	5.777389007	5.676322024	8.258622128	8.304605139	7.668268425	9.400902335	7.657948076	5.266608989	7.037567864	9.450967577	6.211861866	8.451146031	6.052538075	8.095192401	9.748150502	7.479602721	5.951094515	6.862919751	5.370079323	5.202175579	6.997539659	5.807270425	6.010596014	7.866245956	6.006524251	5.438947735	12.12800533	6.092001034	12.56046096	6.93649042	6.670150768	8.780737283	7.649425494	7.988766712	9.485686502	5.636146804	7.040324103	6.326069778	9.465836928	6.04922288	8.227404178	6.252907202	8.361355722	8.567038714	6.338314927	6.641386393	7.73351603	5.811911986	5.359407639	7.210387693	6.346673214	7.163670623	6.972651171	6.113997599	7.805024117	5.057859462	6.889366556	7.539406213	7.044212871	5.566286912	5.647666419	6.007489018	7.149298065	6.198096767	9.971125919	10.02315309	7.832255467	8.354283951	5.847490842	6.956318206	8.145318171	7.801710901	5.213983639	5.19603315	11.39390236	8.112081405	6.705188049	7.505606028	9.859072118	7.949874209	11.08725302	0	1	0	1	0	0	0	0	0	0	0	0	0	0	0	0	0	0	0	0	0	0	0	0	0	0	0	0	0	0	0	0	0	0	0	0	1	0	0	0	0	0	0.07	no
PF3D7_1009300.mrna1_1	12.18840494	6.248049918	11.12938266	8.029236462	9.129378584	8.517640197	6.426545027	9.416363885	9.104879446	10.55531398	12.355144	7.663093543	6.733054982	7.842282804	9.585546184	10.49426234	9.79654569	8.450490073	12.21330431	8.199706343	11.17217096	13.98365606	7.051027373	5.724019464	9.545938968	9.592783396	9.168207835	9.76858604	10.16601706	8.634936215	7.617961933	11.59439965	7.763281254	9.169213839	8.559781723	8.512303392	9.409611502	9.912470055	10.41691016	6.549001825	11.888991	7.749244499	8.566889229	9.502564093	11.6554	9.577349831	9.521834664	9.198296247	8.982880872	11.4854752	14.19727047	7.27867936	5.731193312	9.704913842	10.24112044	10.96886129	9.518188397	11.19581005	10.53529164	8.530315489	11.54054996	10.94620711	13.70541812	9.007254199	9.646479014	7.092034976	8.73065727	7.985405024	7.031627132	7.90106511	10.22748188	10.55586209	7.773082703	11.63593962	10.89470361	13.28948385	9.502624847	9.194932928	9.957242179	10.46671088	8.637366531	10.36406723	7.571096349	8.824236708	14.21587919	0	0	0	0	0	0	0	0	0	0	0	0	0	0	0	0	0	0	0	0	0	0	0	0	0	0	0	0	0	0	0	0	0	0	0	0	0	0	0	0	0	0	0	no
PF3D7_1009400.mrna1_1	12.68117408	8.130191066	8.89206912	8.229948822	6.770807989	9.15734339	6.348013647	6.836847373	8.370445513	9.353275049	12.25369119	8.843530778	8.377183837	8.584116585	7.451736585	10.25522438	8.020282907	11.31579384	11.66285515	8.826862677	9.803578268	14.32052625	8.250779954	6.906935262	8.507810091	9.995353243	9.144880402	9.974943986	8.745148528	9.238675295	8.281499969	9.398564603	9.076357339	11.62891879	9.182437882	7.969444768	7.343977893	9.726289941	9.243918644	6.239226606	11.98158073	8.692762741	9.147477535	7.4507309	10.48459436	8.06200217	11.59420074	9.38498646	9.6777463	10.08768568	14.44518264	8.131901467	6.982327708	8.874070206	10.28269142	9.672831112	9.349276597	9.629381105	10.70314354	9.122353932	11.58607197	9.550383952	13.73171844	8.944635799	6.755171665	11.13613282	10.62946071	8.216106292	8.254534134	10.07832542	9.971874742	10.74707132	8.262474862	11.48871592	10.11314727	14.10832065	9.402879213	6.630829785	9.572599764	12.07932788	9.147696947	9.155281314	10.19976232	9.100419482	13.98552998	0	0	0	0	0	0	0	0	0	0	0	0	0	0	0	0	0	0	0	0	0	1	0	0	0	0	0	0	0	0	0	0	0	1	0	0	0	0	0	0	0	0	0.05	no
PF3D7_1009500.mrna1_1	7.783686154	10.39727751	9.290852747	12.12606021	7.935738884	6.859769095	7.767186589	6.854694519	7.21103438	8.732884997	7.373326592	6.417786459	7.214680744	9.988429113	6.966309403	8.846446821	6.443912621	10.39539197	8.873749562	9.666667596	10.47899041	7.891530163	6.385100848	7.560184094	6.216922716	6.054723792	7.909421241	8.449072267	6.203934411	7.288662608	12.65988732	8.953595739	12.93837429	10.38193433	6.794965957	7.76339687	6.515690456	7.899912824	8.328921817	8.189962219	7.897352652	7.491287209	10.11281869	6.680042888	9.639813215	6.263705182	10.2064584	7.827889713	10.14045344	10.83416068	8.030898513	6.777335814	7.028120047	5.721969082	6.268881352	8.839267517	7.253903855	6.979010617	9.134455591	5.232508124	7.650815975	8.992064108	9.846979303	8.270088345	8.704145516	5.597218887	7.463911453	8.014776937	7.164849439	6.809159133	8.686167952	9.048752608	5.89529847	7.449264739	9.486756891	10.14305245	7.902000949	8.765200243	9.718277989	8.472548252	8.878505424	8.994704621	7.47298197	9.139994983	11.7274427	0	1	0	1	0	0	0	0	0	0	0	0	0	0	0	0	0	0	0	0	0	0	0	0	0	0	0	0	0	0	0	0	0	0	0	0	0	0	0	0	0	0	0.05	no
PF3D7_1009600.mrna1_1	8.006844265	14.78947187	8.43664295	12.37452245	7.270223367	7.633796439	10.9613865	10.47452323	9.426287562	6.392751478	7.686613454	9.873191913	8.00150153	8.604286517	10.66093947	11.37944995	7.582686529	10.7014911	10.31645126	7.22582538	6.190104325	7.990182321	5.464651706	10.06346125	8.224951022	6.982244438	4.016220656	7.448868481	8.568624372	10.85818232	11.72019086	8.835750572	11.48579295	6.960326709	8.434940189	10.65496921	10.71761038	9.837423668	5.779405194	5.165721963	7.789787426	7.765724699	9.011763419	10.89375388	10.4366187	7.989759428	10.95998671	9.786777576	5.636549586	6.859487784	9.032877665	5.927891197	9.654304651	8.120138582	8.048789863	12.70596373	8.716082822	9.396294272	7.833668862	6.870204138	8.241518207	9.176390934	10.52238452	4.187743894	10.28208426	7.14779325	8.14441783	5.849207452	10.31737641	6.262369292	10.36044421	8.399752308	6.411141519	8.619906393	9.313770724	11.5107699	4.592254797	10.33953719	10.73210394	9.945276861	6.80454731	5.377183445	6.735685714	8.863281445	13.90108382	0	0	0	0	0	0	0	0	0	0	0	0	0	0	0	0	0	0	0	0	0	0	0	0	0	0	0	0	0	0	0	0	0	0	0	0	0	0	0	0	0	0	0	no
PF3D7_1009700.mrna1_1	6.086601562	5.39358774	6.847711214	11.82394714	6.35484121	5.764522884	7.294105927	7.756018063	8.668243439	7.387428516	4.905163065	7.267263508	8.578425901	12.43702342	9.518572831	7.020114996	6.847068143	10.57011321	7.387974512	8.345591482	7.651652555	11.24429209	9.178892699	8.759454989	6.846281915	7.07825223	8.813279289	12.12638377	9.405214646	6.658859407	11.67086435	7.758247539	11.7114453	9.307535223	6.840259057	7.900746659	7.559819676	9.818604745	7.149219564	6.998268521	7.709109853	9.414690302	12.18616197	9.275204027	8.636002786	8.111514027	11.0179907	7.478724937	9.022853304	8.28904823	11.77106574	9.337681681	7.729736782	7.488898398	7.692488489	10.86971071	8.584344333	10.17776697	11.21831813	7.55647876	9.284603385	10.59329338	10.06596266	8.058252616	5.929462872	8.000201792	8.06755701	8.803335811	6.196108392	12.57142631	7.492816414	11.37672007	9.34583208	9.614676409	10.50343867	10.73443183	8.63703295	4.463437516	6.681151242	6.521280423	9.579887699	10.47886192	12.90840722	7.472577506	13.28231171	0	0	0	0	0	0	0	0	0	0	0	0	0	0	0	0	0	0	0	0	0	0	0	0	0	0	0	0	0	0	0	0	0	0	0	0	0	0	0	0	0	0	0	no
PF3D7_1009800.mrna1_1	6.845938324	7.391729062	9.78684244	7.06116495	7.743247436	7.678004859	7.52148427	9.808737585	7.319873818	7.251646657	8.948670777	5.985126969	13.33199283	10.64090287	8.756837991	8.421609576	10.4996222	7.259771689	11.24032355	12.15287594	8.740039201	10.55603831	9.526098341	11.20925799	12.9805311	5.852500439	7.813911902	7.328910142	6.042970582	12.14727812	8.070179649	8.761508923	6.458933113	10.36432221	6.677114491	7.850470619	10.01727527	7.917375494	8.203348024	8.589040204	9.913907487	12.77650632	11.03116659	8.873391165	8.400587408	9.950153696	8.149882826	10.7567244	11.80739352	9.106171376	11.03832015	9.683731726	11.03172689	13.01004316	6.961651276	8.693195897	12.90463498	6.221160522	8.080121672	4.547863352	7.200601215	7.610343777	11.24070548	6.832982999	8.356798407	7.041802965	7.692796412	5.60312126	11.00659752	9.054439118	6.650363209	7.707750521	5.979501954	7.513994616	8.136367731	11.95522654	6.95169106	8.610709775	7.886874183	5.877039795	6.309461125	11.84152609	9.046857965	6.35147156	13.62449564	0	0	0	0	0	0	0	0	0	0	0	0	0	0	0	0	0	0	0	0	0	0	0	0	0	0	0	0	0	0	0	0	0	0	0	0	0	0	0	0	0	0	0	no
PF3D7_1009900.mrna1_1	5.946437889	6.813907896	7.142416437	4.596222786	5.685080487	6.059960062	4.760310525	5.550719633	5.975676946	5.752930126	4.771163891	4.767278066	5.462332543	5.480501534	7.010774554	7.140296101	5.606662569	8.707417126	7.99553387	6.181182643	5.332294127	3.74933741	5.775482382	4.826468316	6.057349982	4.806671026	4.293189868	5.54617696	6.625258351	7.957055747	11.95356708	9.621350324	11.95677278	13.54772406	7.649435982	6.942642827	7.551359023	9.634896018	9.280142896	10.14349606	7.171474234	10.06766144	8.962519365	9.473199098	9.812989949	10.5511091	12.75704497	7.600248287	11.04750079	9.422793721	8.682954826	9.119331574	6.82945827	6.839538549	9.720829072	11.96872866	8.069187106	11.86765725	6.617270696	4.903482248	6.776399523	9.36335461	8.017824724	4.460721404	5.558722662	4.787036216	5.487978017	5.564232939	5.318996028	5.086716223	5.404986272	8.194067594	8.998761301	11.50392314	9.575108917	10.17888591	6.009308767	6.265530753	9.132407025	7.069714709	8.853550976	6.74236012	5.159024339	9.860708203	8.822869289	0	1	1	1	1	0	0	0	1	1	1	0	1	1	1	1	1	1	0	1	1	0	1	0	0	1	1	0	1	0	1	1	1	1	0	0	1	0	1	0	0	1	0.62	yes
PF3D7_1010000.mrna1_1	8.94125801	6.670748847	9.044272248	10.44240747	11.85417127	7.092140871	6.850216848	9.201977731	8.478448245	10.07157184	8.785274038	8.634536711	10.23129584	9.798583318	9.864040657	10.73131085	6.828209522	10.48165017	9.393602425	8.742604563	9.150905689	6.467370741	8.908618153	8.225682606	10.15211223	7.700175935	10.11221521	7.59733541	7.889627281	7.996835289	10.51535906	8.814853251	10.06061574	12.54624526	6.542191279	6.375229496	9.108120294	8.921718772	9.789756217	8.066974401	7.683275306	10.5823258	9.561439909	9.765753223	11.18254212	7.564304975	10.79245878	9.205234595	8.931918389	9.474985859	7.50451899	9.455954894	7.597025671	10.22482153	8.315067544	6.895175729	8.255694871	8.690087007	8.27923526	5.520829052	10.79775555	10.13417816	10.52799764	9.551054638	8.566930967	8.766117676	9.032568154	8.182820931	6.806877293	6.814807189	9.711547783	8.450984305	5.462390405	10.82580032	9.9075903	10.83776142	9.441516759	8.88813422	8.282247529	9.818094784	8.387322628	8.095773856	9.005650317	9.109380709	12.38515163	0	0	0	0	1	0	0	0	0	0	0	0	0	0	0	0	0	0	0	0	0	0	0	0	0	0	0	0	0	0	0	0	0	0	0	0	0	0	0	0	0	0	0.02	no
PF3D7_1010100.mrna1_1	8.944857759	8.39553318	5.992318813	8.564519079	7.516484996	7.287004806	9.152633501	9.429044365	9.818816275	7.589503879	8.188521896	9.869728519	8.247213008	7.256620555	6.965474392	8.916162755	9.697820275	9.651482333	11.43156814	10.68146831	6.84739445	9.820890096	7.506027405	6.478159934	9.710785452	8.135715338	8.701282435	9.861349567	8.029209771	11.27301567	9.119308864	6.927436256	8.675844273	9.854222016	9.172114109	8.836873506	9.506886878	10.25466622	7.864387121	6.154616361	11.14470487	7.779801622	8.237619678	6.872026978	8.737066007	9.446874937	9.410208507	10.70385041	10.89460316	7.716921016	10.46460209	7.51614863	6.224440589	9.78749651	8.673926162	10.57290906	12.23272893	8.712001134	9.741011746	7.233636076	9.590442438	10.08622064	9.353832699	8.22348491	6.786446554	8.770960308	8.543014348	8.382477945	8.709626738	7.217748467	7.772799919	9.980609896	7.091898582	9.778594151	10.48466944	10.45541444	8.458060434	6.771723069	7.71547609	9.2951271	8.974137188	8.074679705	7.218069009	7.833918662	11.60136333	0	0	0	0	0	0	0	0	0	0	0	0	0	0	0	0	0	0	0	0	0	0	0	0	0	0	0	1	0	0	0	0	0	0	0	0	0	0	0	0	0	0	0.02	no
PF3D7_1010200.mrna1_1	9.677260324	10.12164915	11.07688156	13.8325761	9.718785291	13.35731679	10.76156684	9.206621558	12.51314027	11.13633038	9.605230504	6.340172221	11.846797	11.97002347	11.39747722	9.8019733	8.21044339	11.55303824	10.88748639	13.06150207	10.38360549	9.030559746	8.166872057	8.026644872	9.393896153	10.49521583	9.253841324	11.33955131	7.519148441	10.54702334	13.05890722	10.76076388	13.21018692	14.75788662	13.14037251	10.67073811	8.746426862	12.84338017	10.61210281	9.727717689	10.0024355	11.53293196	12.08965299	11.6522891	11.45124837	8.33034668	11.22315548	9.841043601	13.51255576	10.74508865	9.395614123	8.622818897	7.905155428	8.771374436	11.00134548	11.48341906	10.83006365	8.10234336	11.45304496	6.752329262	11.68668673	10.82835316	7.773555787	8.750912998	6.930017217	9.636325701	7.736423793	11.69921725	10.48850338	9.63904041	12.4687862	11.48253136	6.73028326	11.67211852	10.59982033	8.85006606	9.20024732	7.112377099	13.14251428	8.94425018	12.11483774	10.65588459	10.3358852	11.78848154	14.72176602	0	0	0	0	1	0	0	0	0	0	0	0	0	0	0	0	0	0	0	0	0	0	0	0	0	0	0	0	0	0	0	0	0	0	0	0	0	0	0	0	0	0	0.02	no
PF3D7_1010300.mrna1_1	7.252770602	4.59615949	6.309372328	5.6196006	7.661351627	4.561930159	5.294573613	5.682826954	5.323397367	5.050788776	6.572023283	9.121383964	5.458644583	5.975650127	5.847024924	6.935038206	5.676208569	7.741786834	5.844354208	6.609114517	5.356853295	6.45268081	5.429417459	5.501346986	5.556752293	5.686153215	4.752082253	8.86248571	4.83582546	10.03824664	5.17181512	5.742284044	5.315111428	6.134025057	6.042132308	5.4707214	5.749649558	6.705725409	5.891228766	5.806154964	7.683116856	5.306237491	5.785856559	6.23351222	6.438065577	5.844281373	7.893266394	5.510303583	6.219216062	6.017266199	6.871835092	5.966338829	5.616288671	6.126068492	5.646610621	5.742745109	6.490461356	6.231544621	8.647391635	5.510682581	5.64023307	7.092284828	6.382239422	4.440252416	5.197284222	4.487118748	5.154866258	5.81299261	5.049358588	5.039914082	6.529916603	9.260269598	4.988904879	6.616441229	7.315913348	6.571366665	4.249729658	3.865058991	5.532508856	5.576000464	5.782452954	5.753983674	5.318143971	6.704537579	8.856950748	1	0	0	0	0	0	0	0	0	0	0	0	0	0	0	0	0	0	0	0	0	0	0	0	0	0	0	0	0	1	0	0	0	0	0	0	0	0	0	0	0	0	0.05	no
PF3D7_1010400.mrna1_1	8.315935921	6.182989639	6.049126977	7.900014686	6.221138385	8.96749162	12.46020382	7.175720774	7.147642188	6.781609207	8.365017008	6.859439422	6.98270176	8.913556591	9.698383153	6.922342919	7.863646217	7.779465996	6.938799097	11.71128184	8.34339947	9.568461603	7.917975192	6.719058079	7.456471783	6.93405944	7.781540577	6.661590136	9.616729707	6.188774482	8.546793648	7.236794178	7.922558174	9.66901567	9.690464895	11.92369639	6.584769824	9.13363535	6.096227062	6.319851393	8.15685828	8.381051061	9.029847088	9.483284521	6.677351849	9.055989463	9.906879153	13.83479953	12.45716727	8.724279941	10.17445242	7.232852054	6.276482199	8.239149668	7.601748974	6.850158897	7.404694102	9.996275903	7.885504502	9.23712152	7.092035493	7.808865098	8.955776624	6.770556484	7.163384218	6.206921352	7.457250819	6.360400583	9.628422917	5.423182478	8.327454015	8.227771632	7.744018563	7.410774652	7.353757909	9.924939781	7.259939314	6.616917874	7.309132305	5.958164542	6.55353107	6.805974917	5.497024643	8.342665672	11.45044409	0	0	0	0	0	0	1	0	0	0	0	0	0	0	0	0	0	0	1	1	0	0	0	0	0	0	0	0	0	0	0	0	0	0	0	0	0	0	0	0	0	0	0.07	no
PF3D7_1010500.mrna1_1	7.528293216	4.104751052	10.83566553	5.871797454	7.899786673	6.87808737	6.38928742	5.604882024	5.050871255	10.50644978	7.218671487	6.047123875	5.088936852	9.57257061	6.537648908	8.278098651	4.09261241	14.56702583	6.657144194	11.67253425	13.68923338	5.196299103	5.448802493	6.706671823	7.076474613	6.442195858	2.682944233	4.082499206	7.790925095	10.13507526	6.006063805	10.58048918	4.779514426	11.63907644	6.071194513	7.896174704	5.93772444	5.955291892	10.6371389	4.812675432	12.57825439	5.854919287	10.27900824	5.801142137	8.29833948	4.868735225	14.26341433	6.227266374	5.832856244	13.74468705	6.037554902	5.608141515	7.383040375	7.326772706	7.330249655	10.26844581	6.062381313	7.718628627	6.340400583	9.921270433	7.059041071	14.8031923	6.155730086	2.791615114	6.926532226	9.260447628	9.730789142	14.39661976	13.98303026	4.573947024	11.13073917	7.371489585	10.93921726	7.896604067	14.95475958	6.654163215	3.348160388	6.669383064	5.11434887	10.65215899	14.87028018	14.18072771	5.002216988	10.65842498	15.8268227	0	0	0	0	0	0	0	0	0	0	0	0	0	0	0	0	0	0	0	0	0	0	0	0	0	0	0	0	0	0	0	0	0	0	0	0	0	0	0	0	0	0	0	no
PF3D7_1010600.mrna1_1	7.625127358	4.933308668	7.700603531	8.111831461	6.308785981	6.264536062	5.692591965	6.731013028	6.005740344	7.317040542	7.348947424	6.108972874	8.851779781	6.524253665	9.263915691	8.261885573	8.709064357	12.50467222	8.641208	9.008658275	6.965556403	6.22927477	6.073837243	4.574013507	7.133710096	6.758714574	9.624032529	6.067936459	8.649113028	6.104805006	7.720538989	7.722767332	7.792008566	7.513104846	6.305814362	5.477171968	6.556270949	6.726038431	6.724985783	3.616384691	7.26827025	8.342078053	7.390019633	9.524675267	8.287557463	8.997348782	12.52024443	7.945871904	10.58688507	7.174925303	6.271144477	6.979452181	5.425344748	7.209605189	7.627452607	7.911848774	8.267911866	9.293481707	7.28639208	5.318386061	8.289696782	10.34253159	7.227263596	8.88452496	6.539798127	5.077462313	6.144667712	6.275601413	6.895737354	6.390192759	5.769037282	7.712815774	5.531153299	8.454311651	10.48129584	8.010569153	8.948340444	6.133735518	5.179677587	5.445626956	6.55988042	11.8609358	6.424222501	5.541477505	11.21519583	0	0	0	0	0	0	0	0	0	0	0	0	0	0	0	0	0	1	0	0	0	0	0	0	0	0	0	0	0	0	0	0	0	0	0	0	0	0	0	1	0	0	0.05	no
PF3D7_1010700.mrna1_1	11.04239889	7.415198669	7.958582645	12.80629811	10.59234628	8.54602196	5.533548204	6.701235229	8.792493478	11.78079559	9.534996349	5.590048207	7.850428484	6.048876961	9.067222382	7.351360996	5.6977249	9.828242235	10.73690769	9.578042971	10.00579772	9.308573633	7.686487625	8.634890536	8.433708502	10.92015355	9.74028769	7.816471343	8.345330497	7.543033886	12.58316231	8.447575738	12.2614725	9.60780356	6.478756918	5.134504566	6.608139395	9.497926506	12.29950407	6.855192816	7.536373483	8.132075221	6.147878013	9.049252717	7.068344341	5.67121311	9.78587806	10.24406752	9.195586685	10.02771735	9.695705413	7.860077631	7.814256035	8.56012152	11.50458407	8.897473141	7.836395326	8.929524088	8.56338944	5.168880367	9.427793498	10.94642874	8.20098667	9.678011806	11.14958085	8.911506884	8.036285696	7.812638863	7.886124059	7.138908375	9.11462872	9.107335341	5.764976845	9.381788801	11.21153309	9.039640579	9.948025541	11.23514129	11.41855026	8.036608442	8.564161885	9.886412287	7.05659536	8.56016833	13.09712158	0	0	0	0	0	0	0	0	0	0	0	0	0	0	0	0	0	0	0	0	0	0	0	0	0	0	0	0	0	0	0	0	0	0	0	0	0	0	0	0	0	0	0	no
PF3D7_1010800.mrna1_1	6.504540392	7.244498471	9.189752924	7.092581867	6.652688386	6.389642412	5.631159416	6.696459537	6.482314777	7.893662806	6.807712097	8.592227276	5.990273899	11.45280155	5.863707166	7.742982038	6.465290197	8.444879144	9.291300141	10.0058632	7.45845533	8.750501571	10.89821189	6.301671983	8.707520094	6.430721825	5.349025178	7.262016586	8.151629107	8.136070539	6.200633056	7.509199968	6.449779996	8.875156302	6.818398456	6.473225155	7.367178729	9.111133368	7.819387763	6.643777639	8.989399424	6.683755493	11.34430969	5.623086964	7.439431916	6.326974129	8.414643628	8.941532774	8.634820605	7.906917887	9.337342704	9.900823172	6.282081109	8.916979345	6.98843677	9.018964978	7.12779661	8.035546952	7.700769424	5.459469027	10.60897911	7.333610646	6.361252532	5.224885137	8.771570917	5.829095919	9.205771429	7.707095965	10.78959197	7.185328643	8.921952439	7.500499703	6.49940872	10.69279784	8.285635235	7.734345304	5.179909512	6.96505841	13.03540027	6.691236415	9.023730329	7.711814934	7.074239372	9.038697653	11.68236496	0	0	0	0	0	0	0	0	0	0	0	0	0	0	0	0	0	0	0	0	0	0	0	0	0	0	0	0	0	0	0	0	0	0	0	0	1	0	0	0	0	0	0.02	no
PF3D7_1010900.mrna1_1	8.233294963	7.14863299	7.454304542	10.90120308	7.697377266	6.277405234	5.535984676	6.621033983	7.07623939	8.357053579	8.255573633	6.62276616	6.123692939	6.173471283	6.990487486	7.913188922	11.47899995	7.92220146	8.039984091	8.747448613	6.52069131	8.24980604	7.097881379	5.791839168	5.577062082	9.660573128	6.332734151	8.136804684	10.45599464	6.305236051	11.26163601	8.145250267	10.98432132	8.236047359	7.454877907	6.559764335	6.654665023	8.667058857	8.968313301	4.875726622	10.53925956	6.68046597	6.787881547	7.816722455	8.084908637	11.02368949	8.483926456	6.628911443	8.419285654	7.674640833	8.857331727	7.211879124	5.469754137	5.704973746	9.471892986	8.090781564	7.18995765	10.45602672	8.126491278	6.352790804	7.110306285	6.776951813	9.060022625	6.119729992	7.931355536	5.629834344	8.328235147	6.40985323	8.974633879	5.712845725	8.496080356	8.022115559	6.790866028	7.486367393	6.793787959	9.871539869	5.759262958	7.967108707	7.274336058	9.159607989	7.102852172	5.725556504	5.913618279	8.607079146	11.12623924	0	1	0	0	0	0	0	0	0	0	0	0	0	0	0	0	0	0	0	0	0	0	0	0	0	0	0	0	0	0	0	0	0	0	0	0	0	0	0	0	0	0	0.02	no
PF3D7_1011000.mrna1_1	7.105518302	5.975850965	7.502550307	5.216366059	6.370649578	5.944361792	9.409604978	5.816221948	5.992356897	6.021291981	6.994779217	4.541980006	6.262333026	10.13794899	6.511705239	5.339078713	4.796906718	7.237385738	8.655936744	6.9253898	6.139881789	6.296360847	6.29385184	4.92329137	6.336082578	4.572906213	3.903603401	7.113606586	12.17458918	9.137264048	5.727542634	7.325832112	4.552209141	7.236239244	6.212981669	8.279635294	5.652567195	8.994927933	6.473550746	5.9002319	6.68142783	7.339248217	9.650991385	6.766565533	6.379374014	5.051962047	7.97548051	7.577600826	7.66468458	7.175714877	6.444315306	7.118046692	6.91051392	5.733429592	5.195259934	7.318779878	6.902438423	12.42951491	7.751328191	6.403344039	6.500721794	10.2637274	5.692732791	3.839212812	6.859388307	5.512461024	5.816361633	6.007420851	5.157543319	6.058205841	6.322914135	8.06529548	5.340509277	6.595979296	9.501901492	7.23773263	4.33197728	5.737859528	6.672199276	6.61906163	6.290778315	6.020376728	6.391298256	5.800891061	10.64507033	0	0	0	0	0	0	0	0	0	0	0	0	0	0	0	0	0	0	0	0	0	0	0	0	0	0	0	0	1	0	0	0	0	0	0	0	0	0	0	0	0	0	0.02	no
PF3D7_1011100.mrna1_1	8.005006175	8.11351576	10.24429728	7.464205945	8.370524889	10.18515899	6.82610129	10.97241343	7.648239337	10.98396742	7.777838418	9.643371246	8.525366337	11.41602264	6.610858217	7.371741942	8.236658126	10.50574797	10.19279076	10.24740359	7.104288869	10.6353594	8.356548524	7.918764555	9.710208553	6.350984983	9.222565381	8.730808327	7.958626839	11.916767	7.375145211	10.3475828	6.465617892	10.86470598	10.22225913	7.379036251	10.69274268	8.569455297	10.79690672	8.950531796	10.97539574	8.657499842	11.68272824	6.578405467	7.307787654	8.212983828	10.78080242	9.703316499	10.6917933	7.919878176	11.06596189	8.559339626	6.441979587	10.31408872	6.9531944	12.02438085	8.62615844	8.695735366	9.169648884	9.929759094	9.510298002	10.47690596	8.609768615	9.361288738	7.701689066	6.804786698	7.3349058	9.859742503	7.939619756	10.86817817	8.943468989	9.536588686	9.674782644	9.617303976	10.52070119	9.230805999	10.12451577	7.379911234	9.688715604	7.394379467	10.9792184	8.570368627	10.23358345	8.72736625	12.30040862	0	0	0	0	0	0	0	0	0	0	0	0	0	0	0	0	0	0	0	0	0	0	0	0	0	0	0	0	0	0	0	0	0	0	0	0	0	0	0	0	0	0	0	no
PF3D7_1011200.1.mrna1_1	8.514737749	5.121488058	8.969473343	5.739853319	8.118263507	6.660094346	5.570537544	6.084675617	8.624350374	7.102993432	7.939564086	4.878390462	6.376918547	6.773182762	6.755011743	8.015151428	6.651640235	6.946680276	9.613906048	7.235538562	9.928612327	10.46166088	10.01279674	5.432356285	6.834434372	7.760994232	4.929089269	7.981922897	5.17425497	6.401716862	5.437354389	8.429472703	5.575051905	5.828310447	6.5589206	6.024862469	6.020653506	9.399058631	6.691854474	6.869594329	8.723159548	6.039378087	7.257328355	7.06565659	7.904586334	7.244357226	7.543665744	7.086558667	7.739474915	10.15732546	11.32743043	10.15837221	5.197762643	6.787272416	8.018837948	7.918657443	7.202055195	6.261297675	8.938643307	5.512767965	10.42737372	8.256798898	9.605744571	5.793157689	6.731061168	5.256668585	8.711798111	6.566224623	6.440772155	5.50143717	7.643244619	9.112353305	4.896708201	10.6408651	8.197710584	10.76533832	6.301487896	6.618532964	9.105857703	7.172254987	7.022537549	7.372679302	4.561473568	7.477824707	11.31368807	0	0	0	0	0	0	0	0	0	0	0	0	0	0	0	0	0	0	0	0	0	1	0	0	0	0	0	0	0	0	0	0	0	0	0	0	0	0	0	0	0	0	0.02	no
PF3D7_1011200.2.mrna1_1	8.514737749	5.121488058	8.969473343	5.739853319	8.118263507	6.660094346	5.570537544	6.084675617	8.624350374	7.102993432	7.939564086	4.878390462	6.376918547	6.773182762	6.755011743	8.015151428	6.651640235	6.946680276	9.613906048	7.235538562	9.928612327	10.46166088	10.01279674	5.432356285	6.834434372	7.760994232	4.929089269	7.981922897	5.17425497	6.401716862	5.437354389	8.429472703	5.575051905	5.828310447	6.5589206	6.024862469	6.020653506	9.399058631	6.691854474	6.869594329	8.723159548	6.039378087	7.257328355	7.06565659	7.904586334	7.244357226	7.543665744	7.086558667	7.739474915	10.15732546	11.32743043	10.15837221	5.197762643	6.787272416	8.018837948	7.918657443	7.202055195	6.261297675	8.938643307	5.512767965	10.42737372	8.256798898	9.605744571	5.793157689	6.731061168	5.256668585	8.711798111	6.566224623	6.440772155	5.50143717	7.643244619	9.112353305	4.896708201	10.6408651	8.197710584	10.76533832	6.301487896	6.618532964	9.105857703	7.172254987	7.022537549	7.372679302	4.561473568	7.477824707	11.31368807	0	0	0	0	0	0	0	0	0	0	0	0	0	0	0	0	0	0	0	0	0	1	0	0	0	0	0	0	0	0	0	0	0	0	0	0	0	0	0	0	0	0	0.02	no
PF3D7_1011300.mrna1_1	10.11799398	8.625053401	9.929200927	10.08678941	5.877513683	5.781405251	6.078861283	6.652890235	7.960496841	8.500261934	7.76046114	4.728199281	6.30550869	7.712136522	7.032120186	9.483995779	7.316929647	9.859893164	12.73720339	11.31163355	9.449451233	12.25200688	8.40022453	8.270992976	6.841198307	10.37418556	9.685005691	6.823174659	12.23924308	11.88437941	9.792997296	10.00900551	9.961065092	12.35922281	5.481780245	6.334757671	6.552058838	9.502701186	8.587210201	4.988797131	11.2222845	6.225092444	8.139813605	7.812058158	9.575729504	7.079680696	10.11387915	11.360713	11.47981995	9.602708944	12.53822609	8.624919203	7.87614303	7.546559525	10.9289923	13.01865509	12.72378243	12.63418587	7.38259869	7.683502033	9.401900798	8.923864601	5.959576108	8.170893478	9.566662012	5.240806012	7.906074036	5.85157532	9.731480728	9.976559132	10.78671728	7.752839382	8.603390241	9.462824359	9.16576931	6.529260032	8.391983201	9.568595704	6.367623227	8.028526	6.344705782	6.84403201	9.528784013	10.30352905	13.39151743	0	0	0	0	0	0	0	0	0	0	0	0	0	0	0	0	0	0	0	0	0	0	0	0	0	0	0	0	0	0	0	0	0	0	0	0	0	0	0	0	0	0	0	no
PF3D7_1011400.mrna1_1	7.434552108	5.275488871	7.119912578	10.68283843	5.158501415	8.222686227	6.255076113	8.309900058	8.54074892	10.76982877	7.31620401	5.166613429	9.253648437	9.673132618	7.51179922	9.380922591	5.185690433	7.831009365	6.306817626	8.186723623	6.560019368	5.944030177	6.84431151	4.737247832	6.818251515	5.492673376	7.021774123	6.328463453	7.184276856	7.919646796	10.77016648	7.817835609	10.94712419	6.916784026	8.560887652	6.757725499	7.991656409	8.983159492	10.43861581	4.609313662	5.465367761	9.914665043	9.682562416	7.04947492	9.284861657	6.654985918	8.583631494	5.661060233	6.332392922	6.842406593	6.172122716	7.210378341	5.514534019	6.50829572	6.029399699	5.647987009	11.35757547	6.98603315	7.426214446	6.209670376	7.039739167	12.26283493	8.994701735	6.539523025	7.769680995	4.680225491	7.066570797	7.224883728	10.21336266	4.811939689	9.285708612	7.519195964	6.621544162	7.599587115	11.72116121	10.0363713	7.1033402	7.374167721	8.107435421	6.627293699	7.646367179	6.101897571	4.918874078	9.015291193	11.83610461	0	0	0	0	0	0	0	0	0	0	0	0	0	0	0	0	0	0	0	0	0	0	0	0	0	0	0	0	0	0	0	0	0	0	0	0	0	0	0	0	0	0	0	no
PF3D7_1011500.mrna1_1	10.07667385	13.25493951	6.717822611	15.0343319	11.33294264	10.2023146	6.384663637	14.05578379	15.24264881	13.15972824	10.85495401	7.639603787	8.731267774	5.593541251	12.92324285	10.42161711	7.725110683	14.77437203	10.13854258	13.95707473	12.0295375	14.57886848	9.536769576	8.495589449	14.54132129	12.39693048	13.39341579	12.81871716	13.38965849	6.099945961	15.26822792	8.379411691	15.01606653	13.79475801	10.43071665	7.657891915	14.04343139	15.34607911	14.29733256	15.11947921	14.73951261	10.08289219	6.367352524	12.97132526	9.806611807	7.716107418	14.77524167	9.598803524	14.51582843	12.33597631	14.84061676	10.54426958	8.616226614	14.56085503	13.48632867	10.91562998	12.63254757	12.69389057	12.67684239	8.153171586	11.77828444	10.71352184	10.23215897	13.28577954	8.179905223	10.84710328	11.04164496	9.916984429	8.278275101	13.98333718	13.63115438	13.01354207	7.24286439	12.00160483	11.39260503	10.88363746	13.56357893	7.853111626	14.22028872	12.64912416	10.76220929	11.37526186	14.26711832	14.24305324	17.74686386	0	0	0	0	0	0	0	0	0	0	0	0	0	0	0	0	0	0	0	0	0	0	0	0	0	0	0	0	0	0	0	0	0	0	0	0	0	0	0	0	0	0	0	no
PF3D7_1011600.mrna1_1	8.037873435	8.384052296	11.86269582	9.659143751	12.33153216	9.15044506	10.60822514	8.203607167	8.505697026	9.717196164	7.4669538	8.477465841	9.172992836	7.461189737	8.326189765	8.149428234	7.476505233	10.04431452	10.20049402	9.089576693	11.15986891	7.837983853	9.471590334	7.99078535	7.544737506	7.550760309	7.952085146	9.333320858	9.08736728	7.845266533	9.353176369	11.76979388	8.862779863	10.03818699	9.168034354	11.23608925	8.142585386	9.327674526	10.29064218	7.586690154	9.430354238	9.151791913	8.037993226	8.132357554	8.253432451	7.031383371	10.33904096	9.807286124	7.627994685	10.8659367	8.527339771	9.960080736	7.332059766	7.474241006	7.834018752	10.77014101	9.365661223	9.909190164	9.513813391	10.46188888	11.83899132	11.29443524	10.89572566	7.278981064	7.500729709	7.008000844	9.443962029	9.786867875	10.9956257	9.222548762	9.565048306	9.613916779	10.19050912	11.99181089	10.84492669	11.39102788	7.123182744	8.120919412	10.21207474	9.818178513	10.10168796	10.25456952	9.514494793	9.522084178	12.68774062	0	0	0	0	0	0	0	0	0	0	0	0	0	0	0	0	0	0	0	0	0	0	0	0	0	0	0	0	0	0	0	0	0	0	0	0	0	0	0	0	0	0	0	no
PF3D7_1011700.mrna1_1	12.7982224	7.943003493	11.88094747	9.19166589	7.071416624	8.029737971	6.839452494	9.778172779	10.84372443	9.941735541	12.58532364	9.662422151	9.517853889	10.45639731	8.737741127	11.97593681	10.20754141	11.29297806	13.01081606	10.92204359	10.93592308	13.70381839	9.70934249	7.870820446	11.89320454	14.19705751	9.234546424	9.696630633	10.46088864	10.62088709	8.303734883	11.95159292	9.332856408	9.771395575	8.088483077	7.818470693	9.976294389	10.92755163	9.927211487	6.911023884	12.22206014	9.644501439	10.35442947	8.799642202	10.53791952	9.731751964	11.51042343	10.41320557	11.28026906	11.18706548	13.88194174	9.707476526	7.352536066	11.74391238	14.68752918	10.39461827	9.825665054	10.81940654	10.21770775	9.307374789	11.47472663	8.569718738	13.08482873	9.023737358	12.40631008	7.678062744	10.33508149	9.832389865	9.750668066	9.251219898	12.15014973	10.3263401	8.515001076	11.57096487	8.732747258	13.90550432	9.361557966	12.61436046	12.38152597	10.92436755	10.76235621	10.52543107	9.951233479	11.73581798	14.81663019	0	0	0	0	0	0	0	0	0	0	0	0	0	0	0	0	0	0	0	0	0	0	0	0	0	0	0	0	0	0	0	0	0	0	0	0	0	0	0	0	0	0	0	no
PF3D7_1011800.mrna1_1	6.219047397	8.933601745	8.277498656	11.87380085	11.32392105	5.462457587	6.196161117	9.27471142	6.572392588	7.059285223	5.169752186	6.655292736	6.189283853	7.532208898	6.02750357	6.585359347	7.715151576	7.422634886	7.144018608	7.274991618	5.814170825	6.429976319	6.134894126	6.589964338	9.613597004	6.404703653	10.96699532	6.150936312	6.364480096	12.27435178	13.48255012	8.521624444	14.09413508	7.830236268	6.171063381	6.425428167	9.327353125	7.177028208	6.922941063	7.772844911	12.06452363	6.330474815	8.574250299	5.989258805	6.57072266	7.544439084	7.534931691	6.485431184	7.499447439	6.294306546	6.998262175	6.711145849	7.208936345	9.325708528	6.443775618	13.91169949	9.902474195	6.590872518	7.240642022	6.043250161	7.471829291	7.679186692	8.524488288	11.03050723	9.414017941	5.440813969	6.472198771	10.5224686	6.250764969	8.692700955	8.191606459	7.345966903	6.713159499	7.832067944	7.675600453	10.07333224	11.42372533	9.506812923	7.590364208	5.513319695	10.86679759	6.36743575	8.705330438	7.853779211	11.87869745	1	1	0	1	0	0	0	0	0	0	0	1	0	0	0	0	0	0	0	0	0	0	0	0	0	0	1	0	0	0	0	0	0	0	0	0	0	0	0	0	0	0	0.12	no
PF3D7_1011900.mrna1_1	10.26113487	7.892708823	8.003123155	7.255724726	6.133273099	7.162672375	8.947728688	8.662623899	7.555805652	5.963228559	9.096877206	6.425355627	6.826455513	7.869599939	7.666868319	9.025843199	5.97907914	10.27402258	7.927267195	7.948313931	7.456030951	7.96869057	8.250953089	5.181044655	6.81274474	7.816934226	5.152277195	7.889271675	8.007794803	7.600476691	7.990595158	7.864097413	7.753881602	8.213952493	8.798203838	9.334021367	8.271304932	8.402890464	5.948389049	5.553604897	8.504358945	6.593685941	8.177094762	7.740992785	13.18167828	6.881633229	10.34677128	8.087171198	10.76936749	8.21884061	9.114691903	8.113754039	5.706059904	7.004593509	8.268656005	10.20621658	7.47220427	8.737740161	8.570370643	6.526109742	7.955271984	8.491530364	7.918258075	4.804887144	6.285119477	8.687818877	8.678237406	6.458413856	9.339839151	7.994078282	7.444396299	8.54893019	6.82235369	8.197594603	8.306575887	9.191951426	6.355219221	5.335777628	8.548647033	9.634507467	6.798671494	6.379856131	8.419000624	7.461787995	10.76973596	0	0	0	0	0	0	0	0	0	0	0	0	0	0	0	1	0	0	0	0	0	0	0	0	0	0	0	0	0	0	0	0	0	0	0	0	0	0	0	0	0	0	0.02	no
PF3D7_1012000.mrna1_1	10.92622076	7.384986096	8.621355036	6.302476891	7.48509182	9.479065198	7.35858126	6.808805345	6.296031021	8.010982247	10.20303162	6.349812558	8.246638755	8.379130903	6.860980484	7.211400993	6.527258751	8.256537641	10.45684256	7.610763536	8.8796302	12.05955157	8.077800765	10.10068235	8.220159803	8.535304094	6.95833117	9.321012798	6.201482377	8.184715964	10.68419258	9.436123671	10.30192293	9.20208943	9.86633218	7.571807572	6.884277234	9.236320162	9.854214387	8.474890996	7.596203555	10.16263771	9.372191546	8.646154227	6.986211186	9.108194407	11.32575814	8.116945051	9.359875031	8.87606982	12.69515633	9.310653391	10.01049822	7.884561582	9.811966374	11.30420205	9.662043705	10.2377842	9.798698001	6.266401028	11.17758357	7.765263616	10.57493825	7.030034137	5.981202212	7.546590121	8.468447042	7.559096847	6.364469467	6.034183326	8.710190723	9.939979815	9.252586369	12.20812363	8.990776586	11.69853154	7.639439267	6.770152563	8.992544684	8.966929728	8.646660573	8.74559327	5.841628483	8.703834571	12.02545896	0	0	0	0	0	0	0	0	0	0	0	0	0	0	0	0	0	0	0	0	0	1	0	0	0	0	0	0	0	0	0	1	0	0	0	0	0	0	0	0	0	0	0.05	no
PF3D7_1012100.mrna1_1	8.101239101	7.909661381	7.618787125	7.851408262	6.000284892	7.027962494	5.698366873	9.146928231	10.5396975	10.39451599	7.293832126	7.929715117	6.664862418	5.841770801	11.1366194	10.0977048	6.152783885	8.70545144	8.260473056	8.647251033	9.154586003	7.940085173	6.15159404	11.73007362	6.421104403	8.016954292	5.425761807	9.030542378	6.808943796	7.830881825	8.601588194	8.667338022	8.896093073	7.827174565	7.894674258	7.481216867	9.650879259	10.53071385	9.971702118	11.54621758	8.465861481	12.43417731	7.515675954	11.04495986	11.94885713	8.729808037	11.7235727	10.2541671	10.23040607	11.44120929	8.719661252	9.516651879	10.34746416	7.551518649	10.17497137	9.806065569	7.860927863	9.311221646	9.449610359	5.172083051	11.40484347	7.869678029	8.532393695	5.666848765	8.827018652	7.972732576	9.375831605	6.68143854	6.829130709	10.25344613	8.271224974	11.6103647	7.205723687	11.64874356	7.718087199	9.539101418	6.835312479	8.595902372	8.567036567	10.77288436	9.296529446	6.676945596	11.10806596	9.016632817	12.28807586	0	0	0	0	0	0	0	0	0	0	0	0	1	0	0	0	0	0	0	0	0	0	0	0	0	0	0	0	0	0	0	0	0	0	0	0	0	0	0	0	0	0	0.02	no
PF3D7_1012200.mrna1_1	9.563856749	6.481197588	10.84742858	6.567777643	7.149464621	9.46548047	8.416488614	12.16195828	13.08882319	8.568203651	9.933557502	8.748236037	10.73589706	8.101524982	9.971640106	11.94349511	7.185222916	10.80241284	13.04172547	8.511945942	8.334246208	13.50866238	7.651586536	6.390306221	13.37252303	9.735741818	5.891253202	9.269448941	9.392660695	11.12185002	7.425341331	9.807801956	7.023423638	6.962966707	10.46809413	10.11922045	12.23108323	13.47422474	8.660837667	5.202406251	10.46989246	10.44284293	8.156323699	10.25390156	14.04222052	7.177399065	11.16272938	11.99789112	10.63804785	9.260195136	13.93946834	8.70441152	6.192418284	13.43648043	9.620177797	12.52805081	7.667847815	9.812879348	10.10109413	6.001631679	11.45565546	10.7872469	11.01176141	5.483250399	13.07988145	9.655950404	11.80179683	7.489201007	8.403295855	10.54985704	10.59519817	10.08536024	6.665292824	11.65360067	11.09935574	11.5858733	6.392404679	13.00136657	8.267422141	13.19595213	8.387657115	11.53422249	10.74364825	10.24803326	15.05839163	0	0	0	0	0	0	0	0	0	0	0	0	0	0	0	0	0	0	0	0	0	0	0	0	0	0	0	0	0	0	0	0	0	0	0	0	0	0	0	0	0	0	0	no
PF3D7_1012300.mrna1_1	5.615848665	5.203146071	5.466828144	4.738000798	9.199158285	5.851609172	4.940074881	5.708703021	7.448803199	5.867860391	4.67869589	5.775325307	6.204025802	4.704109314	7.750105906	5.851858489	5.727176234	7.781613152	6.586526239	4.952820355	5.10513379	6.951405529	6.097425148	8.341149333	6.643736828	4.65554935	5.287395857	6.463463195	6.181751962	10.03221221	7.440222874	6.507323128	5.994024473	7.468725008	6.976015179	6.435099898	5.394575916	7.957067121	6.053158606	6.146871796	5.45176135	7.774869282	6.059654133	7.79736764	6.602945653	6.781886215	9.299436734	5.598594792	5.512126543	6.528928628	7.952466553	7.056252336	7.493980166	7.322304092	5.137861439	6.793757758	7.527020759	7.264232986	7.525395321	5.304651588	7.968156109	7.925367921	7.31126371	5.274572496	6.49044717	5.370929037	4.838628469	6.222697037	5.516688788	6.252426469	5.098577728	8.039528681	5.197075352	7.638192979	7.635912109	9.081248517	6.021013471	6.217589184	5.209820217	5.253735849	6.815064509	4.957576502	6.054328916	7.013323882	8.956443588	1	0	0	0	0	0	0	0	0	0	0	0	0	0	0	0	0	1	0	0	0	0	0	0	0	0	0	0	0	0	0	0	0	1	0	0	0	0	0	0	0	0	0.07	no
PF3D7_1012400.1	7.986093698	11.07920294	9.058371628	10.04530347	7.216540885	10.53952423	6.380832179	8.034263742	7.872137096	6.514326643	7.915382017	8.528462596	7.058969854	11.52470198	7.163898742	8.283876977	6.551950954	9.349525202	9.000061096	7.390970971	7.762515221	6.402064945	6.667069628	4.922023892	6.30411577	6.176915949	5.39968378	7.193142184	8.91165455	8.174616239	9.793528639	8.978717561	9.142609762	8.407785426	10.36269681	6.096209908	8.036911739	9.242919976	6.359456564	5.701874478	7.639490586	7.460513598	11.79367331	7.437402316	7.74965303	6.777953074	9.607469516	8.763795714	6.719004477	8.53273463	8.144076346	6.803107448	5.774937362	7.143738789	6.657663959	8.704197041	7.611631673	9.360394206	7.752061783	8.219819286	7.429611724	10.83712728	7.443794456	5.809538565	9.114433708	7.514198753	7.319747881	8.054617447	7.687002833	7.409521551	8.412718183	8.099421515	6.786828566	7.799713426	12.07611885	8.730490745	5.038254958	9.166533974	6.796257913	8.171083041	8.927136308	8.041548092	7.649336154	8.173118109	11.56729816	0	0	0	0	0	0	0	0	0	0	0	0	0	1	0	0	0	0	0	0	0	0	0	0	0	0	0	0	0	0	0	0	1	0	0	0	0	0	0	0	0	0	0.05	no
PF3D7_1012500.mrna1_1	8.193541814	7.757624358	12.52259653	8.216511101	8.736326931	9.058223951	8.439971647	9.873209428	9.214596224	7.791404975	7.778946361	7.45585048	8.304357916	8.059829781	6.614503097	9.419800674	8.785550109	8.086770673	7.732240507	7.408234833	6.967681887	7.515560204	6.638051119	6.023924744	7.276150825	7.638260079	5.664790573	8.283699843	6.717197332	9.787342483	8.338355575	12.30817038	7.792098247	7.548788815	8.39044213	8.573384109	10.06927088	9.307988727	7.645649305	6.085386027	10.31902496	8.344686163	8.549782522	6.329374966	9.613248985	8.665078611	9.059758686	6.97255139	7.662083485	7.493727587	8.179342394	6.221845447	6.256157053	7.49136818	8.272143123	7.095307876	7.581706767	7.573274129	8.764311728	6.210638548	8.84999653	10.68974321	6.544045952	6.319987735	8.168588172	6.238195615	7.486698567	8.888208093	6.479911708	6.94365623	9.085794599	8.779937673	6.065182126	8.829037564	9.757542316	8.215519456	5.989254861	7.910344235	6.401227404	8.859633539	9.783283378	10.48921524	6.626788116	8.785343737	11.26158713	0	0	1	0	0	0	0	0	0	0	0	0	0	0	0	0	0	0	0	0	0	0	0	0	0	0	0	0	0	0	0	0	0	0	0	0	0	0	0	0	0	0	0.02	no
PF3D7_1012600.mrna1_1	10.86087665	6.87493662	12.94193986	6.583493439	5.828533269	10.64791549	11.12486812	10.16194187	9.102344801	8.515224124	10.39099756	6.545053671	7.236731503	6.62483951	7.888858353	7.661949581	12.44931588	8.134712106	9.620034398	7.472922253	8.833917723	6.879832847	6.869164012	10.48104128	7.942384886	6.497514948	5.222884147	10.10588353	5.894862923	11.81834423	7.286436092	12.67425324	6.309369448	12.34503935	10.75563622	11.38863759	9.725181659	9.9283406	8.235668875	6.081096746	6.699885582	8.788064523	7.39840162	8.047006656	7.558297518	12.34950519	8.958509259	8.198991729	7.613946069	9.216535959	7.913397152	7.030223321	10.06349195	7.502501871	7.388319008	10.03742365	10.63727806	6.880832742	10.4401348	10.47282057	13.66361442	7.171920944	7.888692056	4.951890387	6.215811965	6.491008716	7.506439843	12.8377073	6.128543169	6.365127879	7.768473758	10.52928693	9.73529727	12.84504591	7.364118394	9.063272491	4.844781905	6.640782785	11.6615188	9.183629855	13.68185055	7.11251696	6.031591612	7.518397625	14.03257368	0	0	0	0	0	0	0	0	0	0	0	0	0	0	0	0	0	0	0	0	0	0	0	0	0	0	0	0	0	0	0	0	0	0	0	0	0	0	0	0	0	0	0	no
PF3D7_1012700.mrna1_1	6.312261976	10.10776292	10.37879746	12.80780264	7.790983474	7.743089097	5.288781322	7.95410389	13.95574356	8.2446665	7.597185293	6.939097881	10.44199572	5.864873064	10.62474842	9.559186367	6.753305124	13.26929845	12.7775794	7.715189089	8.06524468	11.24941618	7.294520187	8.21333866	12.27627911	9.437596749	10.85777482	8.364623666	8.468640269	10.50555788	12.33286956	10.05565079	12.83394748	11.11273736	7.642430131	4.966378867	9.197331316	13.97390547	8.930179063	13.67157565	14.44527286	10.25947235	6.092940683	10.59342566	8.737372726	6.76729627	13.52312448	12.28449954	8.352058191	7.791661578	11.37261654	7.496935601	8.129274437	12.65312343	9.890459583	12.24501824	9.891547293	8.342987488	6.921714208	5.712021878	9.611546161	10.56714589	7.984888762	10.93270106	12.53711396	7.066074863	7.813273606	7.749882259	7.008905923	11.58417467	11.92685686	7.138464668	5.397401731	9.853977429	11.49695567	9.360228567	10.82221461	12.90691249	13.37590356	8.668370255	8.425782148	12.53760445	12.30319818	11.77086926	14.83625425	0	0	0	0	0	0	0	0	0	0	0	0	0	0	0	0	0	0	0	0	0	0	0	0	0	0	0	0	0	0	0	0	0	0	0	0	0	0	0	0	0	0	0	no
PF3D7_1012800.mrna1_1	11.96753891	10.67305172	9.134862943	9.257727492	7.496657931	10.31371229	6.816363992	8.432791164	8.704697787	8.693926592	11.49359489	9.36729136	8.042386145	8.950192124	8.805841188	9.282235695	9.607391309	10.63909416	10.65404365	10.07282624	9.572473801	10.40421918	8.179557978	7.1104147	8.594528389	8.501807466	6.944245396	8.822717968	8.445351106	10.81142357	9.48104308	9.033870888	9.477959665	11.53205315	9.965528857	7.120162028	8.46293182	10.40666661	8.704962511	6.587685044	10.74704701	8.605898612	9.406667911	9.07742857	9.830060915	9.595140768	10.6317892	9.647507729	11.03377673	9.619064885	11.30165165	7.810467949	7.075445368	8.955939512	9.15460932	10.86318666	8.811936075	9.077984475	9.2075732	7.255653045	9.818459668	12.25691829	11.73731403	6.708262694	8.257612347	10.65909344	10.1538263	8.174284943	7.933703196	8.315457226	7.226108976	9.453756707	7.554630735	10.07391994	12.18618342	12.662658	7.627705955	8.550070192	10.37203944	10.97795042	9.041173994	7.713139848	8.177468951	7.005689839	12.67831788	0	0	0	0	0	0	0	0	0	0	0	0	0	0	0	0	0	0	0	0	0	0	0	0	0	0	0	0	0	0	0	0	0	0	0	0	0	0	0	0	0	0	0	no
PF3D7_1012900.mrna1_1	6.944230138	8.660257458	5.664575466	11.81049748	9.843786592	6.657528971	10.20054744	7.566848976	4.722923439	7.096248009	6.520925914	5.220495479	6.342949799	10.2704567	7.536194982	5.735799146	5.609776759	9.959188976	6.995892462	5.419739151	6.933181668	5.646371261	8.225389908	4.233930239	5.772618987	5.943676204	3.414760371	7.361066883	5.727372659	7.289282852	11.24988664	6.136523992	11.3968058	7.796276717	7.308195208	9.957608583	7.706525706	6.920048681	7.372518411	6.369100602	6.094408775	5.95944853	10.26176905	7.953088955	6.200522524	5.752133617	12.69373738	7.025835435	5.659074279	7.657609221	6.452413933	8.46565682	4.865681598	6.22208767	6.221771231	7.315332114	7.607096707	6.66845207	8.390436475	8.887585086	6.407124985	9.880620628	7.088133032	4.640144429	6.114040761	5.220980632	8.390656277	5.968962669	5.8403975	5.32789208	10.66875076	8.497504739	8.361460325	6.780057787	9.462322548	7.958024367	3.532104165	4.974981637	5.997340411	8.198254465	6.755004501	4.509247796	4.029324848	10.32359198	11.86116409	0	0	0	0	0	0	0	0	0	0	0	0	0	0	0	0	0	1	0	0	0	0	0	0	0	0	0	0	0	0	0	0	0	0	0	0	0	0	0	0	0	0	0.02	no
PF3D7_1013000.mrna1_1	9.138912904	5.306577734	6.238795434	5.323900402	6.195477304	7.675200931	5.790537722	6.153974256	6.10103143	6.364664602	7.978872677	9.318397775	8.413882439	9.044421658	7.594918293	7.837981193	5.874562989	9.404877222	9.710885561	7.15496588	9.377469993	9.527115376	7.814246094	6.545186548	8.022450645	7.139002375	7.927932032	7.338152258	7.459777063	6.121774127	8.704576329	9.139642111	9.372848608	6.876179585	7.7608073	10.53314132	6.479708352	7.698541009	7.543293484	11.11679203	8.839943765	10.42719484	9.278354684	8.605424533	9.044783803	9.265994504	11.8346732	8.901416279	10.65087366	10.68735608	10.54069626	11.31682084	6.826556798	8.164037862	8.624687255	10.2819961	10.37342683	9.423881127	7.92390219	8.327986726	7.442150796	8.790086754	8.75428883	7.534565335	5.702783858	5.616852433	8.011817296	6.293173365	6.575003872	7.938291779	6.226103309	8.794050567	9.491036625	9.723083855	8.921049097	9.595528354	7.662117412	5.602255631	8.17115971	7.987267759	7.743450494	7.980722697	7.523817906	8.151809822	10.62506125	0	0	0	0	0	0	0	0	0	0	1	0	0	0	0	0	0	1	0	1	1	0	1	0	0	0	0	0	0	0	0	0	0	0	0	0	0	0	0	0	0	0	0.12	no
PF3D7_1013100.mrna1_1	6.337510229	6.487232776	8.387190461	13.96066601	5.748430793	9.502108258	7.817202555	6.406854904	7.365302195	9.151574893	5.220465483	5.397366065	5.810163773	5.362870671	6.628572404	5.96673429	5.133754877	8.058836398	6.965437914	5.016287236	8.208986637	5.202794879	6.170554996	4.113959523	6.09477688	5.592340462	5.85328099	5.74403903	6.559709684	6.182685195	14.00468315	7.372978614	13.42026051	8.784570336	9.696857926	7.712098422	6.314585828	9.733363991	9.374398637	10.30592958	6.661608265	6.356840169	6.798211164	6.177680587	5.88796757	5.695200173	8.513323113	6.170524991	5.157382968	8.933248893	6.198398985	7.164041266	4.640043116	6.362631487	6.020590053	6.882341628	7.139150109	6.830361004	7.034175835	5.796018886	6.773006856	7.343328471	6.958071561	5.844119435	6.207906981	5.937204712	6.508997217	6.900402751	6.065626475	7.700028245	7.03347466	10.99896761	5.681522229	7.089507437	7.24189051	8.147010255	6.273174152	5.166215908	7.049385859	7.014263392	7.214627955	6.200079106	7.239224397	6.98632182	10.69071323	0	1	0	1	0	0	0	0	0	0	0	0	0	0	0	0	0	0	0	0	0	0	0	0	0	0	0	0	0	1	0	0	0	0	0	0	0	0	0	0	0	0	0.07	no
PF3D7_1013200.mrna1_1	11.66875802	6.963330115	9.712250776	11.81906271	9.731725629	10.22924927	8.97046105	8.243552675	7.522009932	8.569628404	10.67231265	7.142834921	7.350723599	8.356993415	9.188941893	10.7852722	7.770776292	9.24713869	11.02691726	7.773876264	9.255060677	11.68798444	12.31522398	7.419205506	7.704819449	8.883059628	8.027398496	11.75504187	6.787378899	8.754986965	11.75575641	9.691185549	12.56649992	12.89672494	10.48451908	8.619502877	8.435607785	9.318293424	9.417457606	10.08868661	12.95881992	10.25652108	10.47779555	8.803851754	12.65474371	10.06705319	12.45374638	11.05831848	9.768054044	10.92170246	12.31553295	12.91166792	7.833807371	8.401383985	9.447344361	11.65519118	11.50433029	13.3958563	12.26226438	8.701893115	12.94433122	9.640212701	10.21947063	7.477756004	6.752534935	8.87854597	11.114113	9.688362553	8.922179642	8.209888619	8.946711186	13.58056183	7.899442412	12.9873526	9.574414381	10.27524167	9.938989579	6.609893895	9.788452482	8.680400102	11.45806144	10.61262396	8.069732661	11.53933637	13.53361657	0	0	0	0	0	0	0	0	0	0	0	0	0	0	0	0	0	0	0	0	0	0	0	0	0	0	0	0	0	1	0	0	0	0	0	0	0	0	0	0	0	0	0.02	no
PF3D7_1013300.mrna1_1	13.56506644	6.155493816	5.766216933	13.53978824	6.589810944	5.383064946	5.482261296	6.136349376	9.61241133	10.66861225	13.45495391	4.718481779	5.45586038	4.607143685	4.848647045	6.952897521	11.0909941	7.031526333	11.5667841	10.13279662	5.160735947	11.36316054	5.215255292	11.14236406	6.732881667	4.195763782	8.713170109	5.453976388	13.91331635	13.61789247	13.27683162	5.961308485	13.26043305	13.04706217	4.957752566	5.549913315	5.952371485	10.21520311	10.36019429	11.26595696	5.601793675	5.783418167	5.493178299	4.686080406	6.145674742	10.41629879	7.758679371	11.10483102	11.80199408	6.448052751	11.27894142	5.715714629	10.73358986	6.760769639	3.90731843	4.190649398	12.41972039	13.60450652	6.016126389	4.999369962	6.792305099	14.34050062	10.64608618	8.420074527	5.663452635	8.170315857	6.209584929	5.378809082	4.559158467	10.7386181	6.431078793	6.466342087	4.390348008	6.57383172	13.88495614	11.54086131	8.481512578	5.10432371	6.442925049	8.16025155	5.55077807	9.250358432	10.6910216	5.630428366	15.63633557	0	0	0	0	0	0	0	0	0	0	0	0	0	0	0	0	0	0	0	0	0	0	0	0	0	0	0	0	0	0	0	0	0	0	0	0	0	0	0	0	0	0	0	no
PF3D7_1013400.mrna1_1	9.793473275	11.38358909	8.423147908	7.88425649	6.517861871	7.73572063	6.22328258	7.342074107	10.14476471	10.20261304	9.225420964	10.72857427	7.794595045	7.529234006	8.204933939	13.03553981	7.573809284	9.920151028	8.623602777	7.883014323	9.897326644	10.35405949	11.31773838	6.532254281	8.203883635	7.080007455	6.6857565	9.719139415	10.17834778	12.26540253	8.646866563	9.094215248	8.340668369	10.06851158	8.313320233	7.714570228	7.493305089	10.00528127	9.702146712	6.488627113	9.514137547	8.528302984	8.71217029	7.995424401	14.19086916	7.921410778	10.47274089	8.397963711	8.98039256	9.756708147	10.15532808	11.52046556	6.517046627	8.979181953	8.283687701	12.98869186	8.319117832	10.33940901	9.746165767	9.422775497	9.105822042	11.5012226	9.276221529	6.14029961	7.656268419	8.111668756	10.66542393	9.947769512	9.124578608	9.808405918	8.751411765	10.89936116	6.816408603	8.918642985	10.60394563	9.337429361	10.11577884	7.480193302	8.522012602	10.61529465	10.65387843	8.232197509	9.655182269	8.010192522	12.92887577	0	0	0	0	0	0	0	0	0	0	0	0	0	0	0	1	0	0	0	0	0	0	0	0	0	0	1	0	0	0	0	0	0	0	0	0	0	0	0	0	0	0	0.05	no
PF3D7_1013500.mrna1_1	8.383617901	6.075104722	8.269921462	9.626877135	9.179361757	9.117149566	6.293333695	8.363083447	10.247797	8.247642743	7.829342194	8.026523443	10.93533451	11.94695743	10.26258819	8.363083447	7.005736817	9.122750359	10.94087148	10.37557165	8.879031796	9.62616532	9.586670932	6.218781168	9.919042073	11.28030681	7.892755297	9.052106097	10.1051359	9.754753913	9.349192751	8.899507983	9.04176865	13.41236475	8.995286644	7.793440743	8.32629465	11.52728151	8.334720217	10.605711	8.755622021	9.830293359	12.08716446	10.31980758	11.66676547	7.871289228	10.15585546	10.00016906	10.50576194	9.710875296	10.41408267	9.166640135	6.029452886	9.729722697	11.37598426	12.5661492	9.570842378	10.92189299	9.792920407	7.81275491	8.24060055	11.8655709	10.6536154	7.102028179	7.313427266	11.09020507	8.155374831	10.27662461	11.46652516	5.933808662	9.07678888	9.42008654	7.864681406	8.482565975	11.38843173	11.36394856	6.832763456	7.86993308	9.213055602	7.16470584	10.30877132	8.319446329	6.699884729	8.507160349	13.05224068	0	0	0	0	1	0	0	0	0	0	0	0	0	0	0	0	0	0	0	0	0	0	0	0	0	0	0	0	0	0	0	0	0	0	0	0	0	0	0	0	0	0	0.02	no
PF3D7_1013600.mrna1_1	8.989356505	12.56674902	12.65082462	13.51323871	7.156008824	10.07337387	5.814313514	11.68848939	13.56655206	10.78937042	8.884846283	6.227323044	9.335769999	6.196623788	10.22537435	8.749150806	7.618836864	13.80584681	13.3011988	11.17640119	9.602496421	13.4960516	8.297411779	10.92146158	13.04840982	9.204175817	11.75009084	8.147488693	10.59939271	12.72147789	13.44488999	12.13278694	12.62624156	12.07840451	9.916712707	6.219866275	12.10139486	13.76649515	11.34128955	11.88277079	12.65911586	9.80307714	6.468945508	10.34255549	8.618427461	7.848039872	13.72048742	12.850758	11.79036139	9.621172657	13.69964964	8.653900646	10.69611383	13.512363	10.15350048	13.52514551	11.38328017	10.84983552	8.658941248	7.122871147	11.87752809	8.991172978	9.470052306	11.63288993	12.85617533	9.234890504	9.736381492	9.623944675	8.744624979	11.53194781	12.55454688	8.94375137	6.159926378	12.00638003	8.673911587	10.55826247	11.6972217	12.86446124	13.78036029	11.07072023	10.13506308	11.91826665	11.44065467	12.32929886	15.75969168	0	0	0	0	0	0	0	0	0	0	0	0	0	0	0	0	0	0	0	0	0	0	0	0	0	0	0	0	0	0	0	0	0	0	0	0	0	0	0	0	0	0	0	no
PF3D7_1013700.mrna1_1	7.347813356	10.77697598	12.65923076	8.698816348	8.603501227	8.616262107	8.461416135	10.03240648	6.887478179	9.960542948	6.968979891	8.550357352	7.316386847	12.44362512	8.571928182	6.027803847	9.816323569	13.37867815	8.468874293	7.818834599	8.134212831	8.439856004	8.347020197	7.779514997	8.04454057	7.475064519	6.683863952	7.523894075	8.285779055	13.00510351	11.17379024	11.98369342	10.13678127	8.53701507	8.321748145	8.430274721	8.887252089	7.511267389	10.09884777	8.252793881	8.053106884	7.883755146	12.55687636	8.936046035	6.107997078	9.2332555	13.1276283	7.983378595	6.44603154	8.719564043	8.854146015	8.420020152	7.609565577	7.555846132	8.212426198	11.03325742	8.099558784	8.747954099	8.550927418	10.68695165	8.152160164	9.97334944	9.20954873	6.691051834	7.617104798	7.453986714	8.439261698	7.899949984	10.13929028	8.246139072	7.685045774	8.557418362	10.30641604	8.738011727	9.978019251	10.75623378	6.408826268	8.07927056	10.24339562	9.324326289	8.492738054	10.08606832	8.142078783	7.753288788	12.62696655	1	0	0	0	0	0	0	0	0	0	0	0	0	0	0	0	0	1	0	0	0	0	0	0	0	0	0	0	0	0	0	0	0	0	0	0	0	0	0	0	0	0	0.05	no
PF3D7_1013800.mrna1_1	6.466369448	5.757399894	14.1033831	7.060647398	7.032552736	6.787400417	6.945514033	6.274303131	10.23697618	7.346752845	6.193999479	7.448756052	7.739546905	5.486288675	9.106094446	6.398560153	10.64744074	11.26914148	9.348022574	6.535991983	6.216389581	7.69623837	6.660183301	5.664354259	6.068452991	11.08690445	5.86401687	9.307874732	6.64091531	10.1824084	7.459135787	13.8787181	6.210336939	7.519363729	6.079338891	7.829939967	6.006886219	10.73909538	7.383848174	5.7682762	9.399744674	7.485786767	6.568557224	9.137802361	6.823067594	10.71455611	11.34863961	9.082932996	6.051507126	6.999959949	8.091060244	6.752956891	6.091894107	6.447414702	11.26729229	4.695590707	7.90084923	7.67316805	9.536298037	8.01829082	10.45329964	8.978067836	6.182729627	5.522440805	5.922763936	6.312157121	7.749092772	10.45920944	7.428665593	10.36305441	10.24108553	9.587856167	8.457713659	10.55998243	8.375690477	7.814362073	5.110935286	5.137267253	7.724497921	8.648480463	10.85683974	9.633063605	10.10440944	9.695719308	12.91626774	0	0	1	0	0	0	0	0	0	0	0	0	0	0	0	0	0	0	0	0	0	0	0	0	0	0	0	0	0	0	0	0	0	0	0	0	0	0	0	0	0	0	0.02	no
PF3D7_1013900.mrna1_1	8.562675889	10.90225374	6.756939568	7.164002703	7.897887725	6.902760236	6.353348757	5.827703996	6.799863295	8.252215727	8.221110346	6.323929283	6.216679475	6.065465198	12.03360532	9.341397559	6.677779677	13.38767214	7.557851191	7.33091088	8.345560924	10.22934409	6.535029477	5.879182435	7.005716044	5.488889564	5.471247343	7.070059509	7.717999044	6.701469721	7.117393955	7.484990259	6.696590764	11.20658771	6.946146539	6.748733288	6.297244754	8.162245713	7.809850568	5.880464523	10.07242694	6.505745391	6.674692975	12.09458873	9.336944476	7.501385749	13.06938683	7.212018726	8.382851859	8.739096122	10.52945092	7.113850765	5.936560325	7.472566133	6.414609345	8.173040303	7.451010437	8.225346976	7.918075124	7.194986373	8.271210025	7.750077442	7.80503374	5.326267571	8.018357279	5.216126612	9.941165794	6.861048543	5.786343998	9.425613103	8.679388905	8.327556819	6.897185068	8.3254928	7.781791001	8.589805149	7.236200056	7.578030791	10.0311194	10.91893265	6.790135842	7.882450293	10.49414951	8.462372491	12.06993372	0	0	0	0	0	0	0	0	0	0	0	0	0	0	1	0	0	1	0	0	0	0	0	0	0	0	0	0	0	0	0	0	0	0	0	0	0	0	0	0	0	0	0.05	no
PF3D7_1014000.mrna1_1	7.800720745	9.839051878	7.095077761	7.51638098	6.909313088	7.329540573	6.082654951	8.791544617	9.946529435	8.3103212	7.091575722	6.460539712	11.22421252	8.883655539	9.097794588	9.374825389	10.43855449	10.133723	10.50642214	10.36407641	8.493967661	7.060827507	8.626862	6.2971401	7.246532578	8.750926275	9.38573854	9.139369682	9.245348655	7.30281532	7.733721226	8.004703599	7.821107152	10.73804585	7.040759733	7.775658942	8.805592235	11.29844114	8.469361627	6.076520141	9.931627506	11.08101987	9.441743772	8.730593625	9.575985152	10.31700119	10.80422059	8.915981085	14.3595885	8.80159582	7.929148173	9.26181187	6.261251868	7.74598765	9.599847625	10.46110113	8.509089484	9.786008786	9.139973723	5.872649205	10.1706155	11.5446483	8.890062059	9.094409373	6.730467506	8.946322014	8.84173506	11.54668491	7.870381853	7.759777876	9.399758538	9.210826105	5.584500609	10.10672905	10.74195008	9.936163549	9.271754226	6.769683049	7.514158172	9.120865413	12.27702894	8.179081197	7.759306732	9.359054661	12.34658017	0	0	0	0	0	0	0	0	0	0	0	0	0	0	0	0	0	0	0	1	0	0	0	0	0	0	0	0	0	0	0	0	0	0	0	0	0	0	0	0	0	0	0.02	no
PF3D7_1014100.mrna1_1	10.91804134	11.59428065	6.747579584	13.71825445	6.077510918	9.178769644	13.80379135	7.387642206	8.191672258	8.790844336	10.01600629	6.950313696	8.59482037	10.50583635	12.14165659	6.4237933	9.686220657	7.596280028	10.00698527	10.75702381	11.14021448	7.230426663	7.00087345	8.022105321	7.099566645	12.29057022	12.39685841	6.289374071	6.844928435	13.66077324	13.48728099	7.08878419	13.38574135	7.769104005	8.95523485	13.80729577	7.511349418	8.609710593	9.15177041	6.481663257	12.08300917	9.130938067	11.18996993	12.34080609	6.817795995	9.876845272	8.029236054	8.814310992	9.86527517	11.32127431	7.199536089	6.866382576	7.985336102	7.386107632	12.21380757	9.668708989	11.04177928	7.224252697	6.937389391	8.449064795	8.78676479	7.674852108	5.884000866	12.24732456	13.68380918	7.427240796	7.858615401	7.456088967	12.06828239	6.9678458	6.293371076	7.468553443	7.640692025	9.114603214	7.263141161	7.165227184	12.34313505	14.13523448	6.915358684	8.163403542	8.090030778	10.48720443	6.107422634	6.239376918	14.94303158	0	0	0	0	0	0	0	0	0	0	0	0	0	0	0	0	0	0	0	0	0	0	0	0	0	0	0	0	0	0	0	0	0	0	0	0	0	0	0	0	0	0	0	no
PF3D7_1014200.mrna1_1	7.374100489	8.768879106	7.200325078	8.782040665	7.559498191	6.850603707	7.509711055	10.17601798	7.558439225	7.238149205	6.959146765	7.619148864	7.799241911	11.65088796	8.01053021	8.70903778	6.347745992	10.76082111	9.522525491	7.772068586	8.676102153	9.396882911	10.45209661	6.77574683	8.284585873	8.178196198	7.330363536	8.292767687	11.04165256	9.359897625	8.400897806	7.581096585	8.040746803	11.72627857	6.888695293	8.405201157	10.5888155	8.200469191	7.551162082	7.440614005	7.280911329	7.781353171	11.78718581	8.465614176	9.099549571	7.136302849	10.70627011	8.790711701	7.602621065	8.897747948	10.01604637	10.54661066	6.723018036	8.55412375	9.052274971	7.810244825	9.355764489	11.73216915	9.038588677	6.242063286	10.99899856	11.56066561	9.70007255	7.199326898	11.16011336	8.107002826	9.59282758	9.281147684	7.580128087	7.976492393	11.96891307	9.180196315	7.038434901	10.86762626	10.75308902	10.22280266	7.851066139	11.31711857	7.132872506	8.891242613	9.933498889	6.996900844	7.756497871	12.38509721	12.53276195	0	0	0	0	0	0	0	0	0	0	0	0	0	0	0	0	0	0	0	0	0	0	0	0	0	0	0	0	0	0	0	0	0	0	0	0	0	0	0	0	0	0	0	no
PF3D7_1014300.mrna1_1	9.950080989	8.505993702	13.42478914	8.552309742	8.202482275	8.677970529	8.068074836	9.824749409	6.2077211	6.692469092	9.797142893	5.990916054	12.4762045	12.63597031	6.247545075	11.22895758	6.911801131	9.533840486	13.9889817	9.647090874	10.33755292	10.56604376	9.99894315	5.905974048	6.534972954	5.961924275	5.44858291	13.65785822	6.715677333	8.897385428	9.101997822	12.79069433	7.637465205	12.15633368	8.530044849	8.819343866	10.2041745	8.035329295	7.329102441	5.53341868	11.50557076	12.26539146	12.8022973	6.943026754	11.11136273	6.183913645	9.482586614	14.09922001	10.13285901	10.69108704	9.584637085	10.0509451	5.782985454	6.364371039	6.48902821	14.31523652	10.98468728	7.536215497	13.71594819	12.12194083	12.93481702	7.803215194	6.94441562	5.421129955	11.80205201	6.06667512	8.983677654	10.06301871	7.724950431	6.295821998	10.04344241	13.75033999	11.61944319	13.00503026	9.657362248	7.889950169	5.111425839	12.00659135	12.40812684	7.809122015	10.46437302	11.87594959	7.153800554	9.462793103	15.58077962	0	0	0	0	0	0	0	0	0	0	0	0	0	0	0	0	0	0	0	0	0	0	0	0	0	0	0	0	0	0	0	0	0	0	0	0	0	0	0	0	0	0	0	no
PF3D7_1014400.mrna1_1	8.554673719	6.26701226	11.46350207	7.684091726	10.56323494	9.040201319	7.037117254	9.277341346	8.942254625	6.366862709	7.420614357	6.071824883	7.547777636	8.686528137	7.204731146	8.883565708	7.898146617	8.491928914	9.002402397	7.657619547	8.85323102	5.543509635	8.209090359	7.060092182	9.435721347	7.034114678	4.797208348	7.896402527	6.557064273	6.88721105	7.990555367	11.52398229	7.968781603	9.027518904	8.61497857	6.769816671	9.478768163	9.766390336	6.53379583	7.040669117	6.922526322	7.62042765	8.644448548	7.152226995	8.861734314	8.324383471	9.015434153	8.273679805	6.669523738	9.17668571	6.872290273	8.309329139	6.859481928	9.554414124	7.571854926	6.899769605	11.27145161	7.633504733	8.391373354	6.250928401	9.179745657	10.18647385	9.365365166	5.643928805	8.044335727	7.695086601	8.134167673	8.296482692	9.047570257	8.608277724	9.299328364	8.387862635	6.212877032	9.585691086	9.959561266	10.50729872	5.776098468	7.901695833	8.92360146	7.939853182	9.014131137	8.194104637	8.763800122	8.758779653	11.52610437	0	0	0	0	0	0	0	0	0	0	0	0	0	0	0	0	0	0	0	0	0	0	0	0	0	0	0	0	0	0	0	0	0	0	0	0	0	0	0	0	0	0	0	no
PF3D7_1014500.mrna1_1	11.36519607	4.895642227	7.211203938	12.49783616	8.307223154	8.659538649	7.149748012	6.840232481	9.473726846	7.78343851	11.37264752	5.504061863	10.97215854	6.580307262	6.549338198	8.793756298	10.76086908	12.43769667	13.70515745	6.923900358	9.961213776	6.421834049	11.63542417	5.53338448	7.612747439	9.803550676	5.821783811	6.531681063	9.520837908	6.029743349	12.52323681	6.735151188	12.15332364	8.751035041	8.751949937	6.500357161	6.741650538	8.333140429	7.473641808	5.5879855	10.91132302	11.00960695	6.945423956	6.873692504	8.668339867	12.45811909	12.16796752	12.37801107	6.743634085	9.827304312	7.389023808	11.68514753	6.065399968	8.231953708	10.3679281	5.066358323	6.399315749	9.813003256	6.597305958	10.36869948	7.003599439	7.965016851	6.628953968	5.717041768	6.556209388	5.213595104	10.40638999	7.073548138	7.340351726	6.42953017	9.475510573	7.810977313	10.78710955	7.194068872	7.733872324	7.614165033	5.319832642	6.085469394	6.713165684	7.196005796	7.725949893	6.590363582	6.815605391	9.619443707	13.94608115	0	0	0	0	0	0	0	0	0	0	0	0	0	0	0	0	0	0	0	0	0	0	0	0	0	0	0	0	0	0	0	0	0	0	0	0	0	0	0	0	0	0	0	no
PF3D7_1014600.mrna1_1	9.999490617	10.40348545	8.960426863	9.594998182	7.74973911	8.553591267	6.975746988	8.148722337	9.218940966	12.50851069	9.514259677	6.481531501	8.918254925	8.466993099	8.945878204	11.82277946	9.192132799	12.56592026	9.108409006	8.217996261	13.56279917	10.7755528	10.71345905	7.627049277	7.415587718	7.369208733	9.3674619	8.765645642	9.954774188	11.60201631	12.1159076	11.99831684	12.14637933	10.40507742	13.27125733	10.23620291	7.094393009	11.11658391	11.26755777	13.05791196	9.597475688	13.34929418	11.46763705	10.83630178	14.26307358	11.92042115	14.6087834	9.161503463	12.61093019	13.45403014	11.67010208	13.47010411	7.746147859	8.558664103	11.14685325	12.35127712	10.88398523	12.50781145	9.360743118	9.244311875	10.81384395	9.529852194	11.09091347	9.278752175	9.240258135	8.635376477	9.811178752	9.134873423	7.278295259	10.83460756	8.450762184	10.15937826	12.09782279	11.60421034	9.80748792	12.13396393	10.01515459	8.602807481	11.95676584	10.69851279	12.45582404	7.885218819	11.76500949	10.10522608	13.18674435	0	0	0	0	0	1	0	0	0	0	0	0	1	0	0	1	0	1	0	0	1	0	1	0	0	0	0	0	0	0	0	0	0	0	0	0	0	0	0	0	0	0	0.14	no
PF3D7_1014700.mrna1_1	6.346360154	6.15645738	7.011651542	6.735557841	6.439858387	6.320312344	4.929137913	8.437363589	7.956665761	6.893720636	6.729953263	5.300976519	6.585147137	6.227445104	7.51135197	6.497673145	9.28733929	7.776211093	9.077668218	8.113916944	6.753119696	7.887981796	7.768524416	7.793628203	6.945737578	7.329570753	6.57864434	7.841724326	6.293435486	8.917194155	8.722259018	8.565171347	9.010482852	8.567966039	7.311654256	10.02416906	8.080732066	8.879398173	8.241913045	10.17684766	7.267257409	10.59049518	8.467906267	8.205692756	7.482446686	9.980861878	12.28501752	8.834630417	9.508984811	8.839633396	8.417768649	10.37919517	7.445954346	8.233611015	9.732528445	7.20691835	10.04734578	9.497968346	8.049999586	5.392136657	10.55287616	7.77558711	6.406386527	5.798676172	6.921893104	6.297663897	5.928670787	7.756672605	6.352209066	6.594542872	7.118974964	10.23826449	10.17526726	10.83764878	8.165191595	8.371641863	6.670295055	6.329197846	8.361271057	7.156731591	11.60737928	7.312007782	6.551609159	7.409954093	9.815441311	0	0	0	0	0	0	1	0	0	0	1	0	1	0	0	0	1	1	0	0	0	0	1	0	0	0	0	1	0	1	1	1	0	0	0	0	0	0	1	0	0	0	0.26	no
PF3D7_1014800.mrna1_1	6.233700359	5.779754545	7.151571996	5.297630591	8.75010215	7.441244342	6.335161963	8.289286072	6.23455353	9.504084817	5.543062692	6.506156747	7.925667857	5.483618435	11.44059805	9.49487091	13.423698	13.41837384	7.123343457	6.537243906	7.859644113	7.523398272	9.723188056	6.816246349	9.483957181	5.498155822	6.724049524	6.797510496	7.007450294	5.83175325	5.625862554	6.902998552	6.087072921	13.73687692	7.1160593	6.852018811	8.801331177	7.752631816	10.01143697	5.355865734	8.724717823	7.92054265	6.601558298	11.31378818	9.325899898	13.63824399	13.31540667	6.364518833	6.888312322	8.689399172	7.776896729	9.815146658	6.855362238	10.27749473	5.970267194	9.334561883	6.793708579	7.36507954	6.719748815	5.439847884	8.104692966	7.676959164	7.56445159	6.521115996	6.06601561	5.437442928	8.646782162	7.69985592	7.70215231	5.776341394	8.826510878	7.333706291	5.603285807	8.342372305	8.68227516	8.896853969	6.569649537	6.205795779	12.00412181	7.130291262	8.226237958	6.363166675	5.662711644	8.930410979	12.37025889	0	0	0	0	1	0	0	0	0	0	0	0	0	0	0	0	1	1	0	0	0	0	0	0	0	0	0	0	0	0	0	0	0	0	0	0	0	0	0	0	0	0	0.07	no
PF3D7_1014900.mrna1_1	11.99808425	4.796837479	4.782078883	13.2992886	8.923647234	10.89998784	6.450425925	7.497328006	10.77809793	8.609906158	11.84496936	4.684998523	13.28556119	6.987800805	5.228674465	9.790628304	10.83073831	12.87056974	6.981683847	6.134036079	12.08802741	5.728921821	11.93980414	5.011283763	5.722809313	7.957609562	4.108209646	7.54381104	13.26194755	4.839538889	13.02142704	4.995852645	13.14671263	5.217952521	11.05958998	6.688350422	7.427278384	9.350563804	8.751934992	4.888213157	12.09508217	13.26317824	6.755102767	4.954262976	9.397934851	12.95756038	12.57899203	7.35739022	6.358057357	12.08882153	6.13576875	11.91957522	5.648257099	5.736290911	7.756138288	5.077130202	7.174383676	13.54990654	7.829956112	12.43005383	8.099776558	5.64979515	7.211109813	4.120324421	9.196178575	6.322926408	10.52305203	6.226943555	6.265374398	5.070099871	13.74751728	7.126321041	12.92621749	8.39321151	5.740234768	8.027125837	3.10128139	9.530307011	8.134375773	6.369757336	6.080371688	10.63241014	4.790788222	13.62076773	15.94592592	0	0	0	0	0	0	0	0	0	0	0	0	0	0	0	0	0	0	0	0	0	0	0	0	0	0	0	0	0	0	0	0	0	0	0	0	0	0	0	0	0	0	0	no
PF3D7_1015000.mrna1_1	10.2462573	5.067629406	12.99050647	9.389381341	5.308440309	10.03140092	9.495255053	4.950708677	8.137281882	6.107568245	8.895073969	4.681501907	5.982052931	7.087873633	5.027419606	6.279279626	12.14017649	8.025679645	8.213996123	7.094486489	6.994794635	10.12417694	6.146604093	8.78164955	6.665997007	6.886095332	5.432802347	7.056397257	5.955735586	12.03944572	8.742722524	12.55016802	8.145427645	12.62138072	9.85321291	9.273926616	5.194094095	10.2556007	6.391053559	6.143902835	6.975862402	6.48605589	8.025778183	4.736069587	6.522660824	11.8981149	8.18150725	6.322874735	7.065542766	7.532053414	10.80404824	6.658081124	9.130719826	6.826844455	7.252242661	9.323644965	7.559314549	5.785306456	7.31105018	9.88525083	9.879695022	6.525012231	8.570968932	5.073638538	5.426295427	7.706062923	6.655441387	13.79492402	7.248183637	9.993389231	6.967570287	7.464551319	10.59845736	10.21167296	7.503727266	9.745856228	5.709733895	3.923597042	11.04494782	7.29057383	14.32710151	6.085736848	9.478605978	7.17004951	13.25233921	0	0	0	0	0	0	0	0	0	0	0	0	0	0	0	0	0	0	0	0	0	0	0	0	0	0	0	0	0	0	0	0	0	0	0	0	0	0	1	0	0	0	0.02	no
PF3D7_1015100.mrna1_1	8.419488038	11.22315307	10.97921925	12.16070446	7.135345766	8.721798895	8.947272004	7.088045018	10.07112292	10.09629089	8.306840479	7.838971249	5.836970135	8.116155947	7.909880836	10.99170919	8.716557854	13.13182785	10.20489766	8.494687805	8.207118783	9.454945082	6.999836119	10.25594069	9.115629224	6.621022673	5.747627661	11.32069191	8.937572869	8.686189282	11.93712363	10.78283779	11.43023444	10.38791161	9.674842244	8.583092878	7.464639427	10.86762053	10.11307376	12.36419223	10.15701091	6.915840688	8.529608985	8.467232898	10.69853236	8.746718426	13.53653746	10.99356086	9.12190494	8.867731205	9.871595154	8.700815366	9.525703176	9.386156311	7.027071158	10.56516827	7.969372058	9.545899068	11.37826398	4.701125524	7.481571285	9.928683206	9.76448104	5.564972581	6.767621491	10.1664991	8.450130249	5.903916158	9.901311169	6.133632495	6.982648296	11.41856312	9.723820717	7.876919092	10.04270325	10.96587337	5.942185468	6.950174739	6.734376558	6.026890056	6.745830963	8.593465144	6.859582393	7.319448047	13.57700235	0	0	0	0	0	0	0	0	0	0	0	0	0	0	0	0	0	0	0	0	0	0	0	0	0	0	0	0	0	0	0	0	0	0	0	0	0	0	0	0	0	0	0	no
PF3D7_1015200.1.mrna1_1	8.118139921	9.979126127	8.64045803	9.824859152	11.61911941	8.764715332	10.68074929	7.833868685	9.069047886	10.4856144	8.182187538	7.456336559	6.496539368	9.024037572	8.285227703	13.54623263	7.467201558	9.948299564	9.688386674	7.814070943	10.99371278	7.901961645	8.196077627	6.640772043	9.978733082	12.37798678	6.949873358	7.569321606	10.60592745	8.685109556	10.75642096	9.907396146	9.662087882	9.995663662	9.984119474	11.37034724	7.72205793	10.11699477	11.36055811	12.64027915	12.30003121	10.82525221	10.33713403	9.936874122	13.22731538	10.06601907	11.88170694	8.007592926	9.73856989	10.99497423	9.099902831	10.55355519	6.868955372	10.12847818	13.06823504	10.4031073	8.695781432	11.2145222	8.223580325	13.60446263	8.884905372	10.74581201	7.766739242	6.698739932	7.22046837	8.22614309	6.932509631	6.681553587	7.778698995	9.725411481	7.047304137	8.976458593	13.19961502	9.422631555	9.880721323	8.966628009	6.876615384	6.699767487	9.336342128	10.38587947	8.807351528	10.18936624	9.396201313	8.062584467	13.42603435	0	0	0	0	0	0	0	0	0	0	0	0	0	0	0	0	0	0	0	0	0	0	0	0	0	0	0	0	0	0	0	0	0	0	0	0	0	0	0	0	0	0	0	no
PF3D7_1015200.2.mrna1_1	8.118139921	9.979126127	8.64045803	9.824859152	11.61911941	8.764715332	10.68074929	7.833868685	9.069047886	10.4856144	8.182187538	7.456336559	6.496539368	9.024037572	8.285227703	13.54623263	7.467201558	9.948299564	9.688386674	7.814070943	10.99371278	7.901961645	8.196077627	6.640772043	9.978733082	12.37798678	6.949873358	7.569321606	10.60592745	8.685109556	10.75642096	9.907396146	9.662087882	9.995663662	9.984119474	11.37034724	7.72205793	10.11699477	11.36055811	12.64027915	12.30003121	10.82525221	10.33713403	9.936874122	13.22731538	10.06601907	11.88170694	8.007592926	9.73856989	10.99497423	9.099902831	10.55355519	6.868955372	10.12847818	13.06823504	10.4031073	8.695781432	11.2145222	8.223580325	13.60446263	8.884905372	10.74581201	7.766739242	6.698739932	7.22046837	8.22614309	6.932509631	6.681553587	7.778698995	9.725411481	7.047304137	8.976458593	13.19961502	9.422631555	9.880721323	8.966628009	6.876615384	6.699767487	9.336342128	10.38587947	8.807351528	10.18936624	9.396201313	8.062584467	13.42603435	0	0	0	0	0	0	0	0	0	0	0	0	0	0	0	0	0	0	0	0	0	0	0	0	0	0	0	0	0	0	0	0	0	0	0	0	0	0	0	0	0	0	0	no
PF3D7_1015200.3.mrna1_1	8.118139921	9.979126127	8.64045803	9.824859152	11.61911941	8.764715332	10.68074929	7.833868685	9.069047886	10.4856144	8.182187538	7.456336559	6.496539368	9.024037572	8.285227703	13.54623263	7.467201558	9.948299564	9.688386674	7.814070943	10.99371278	7.901961645	8.196077627	6.640772043	9.978733082	12.37798678	6.949873358	7.569321606	10.60592745	8.685109556	10.75642096	9.907396146	9.662087882	9.995663662	9.984119474	11.37034724	7.72205793	10.11699477	11.36055811	12.64027915	12.30003121	10.82525221	10.33713403	9.936874122	13.22731538	10.06601907	11.88170694	8.007592926	9.73856989	10.99497423	9.099902831	10.55355519	6.868955372	10.12847818	13.06823504	10.4031073	8.695781432	11.2145222	8.223580325	13.60446263	8.884905372	10.74581201	7.766739242	6.698739932	7.22046837	8.22614309	6.932509631	6.681553587	7.778698995	9.725411481	7.047304137	8.976458593	13.19961502	9.422631555	9.880721323	8.966628009	6.876615384	6.699767487	9.336342128	10.38587947	8.807351528	10.18936624	9.396201313	8.062584467	13.42603435	0	0	0	0	0	0	0	0	0	0	0	0	0	0	0	0	0	0	0	0	0	0	0	0	0	0	0	0	0	0	0	0	0	0	0	0	0	0	0	0	0	0	0	no
PF3D7_1015300.mrna1_1	7.36690445	9.317235151	10.18480802	13.15612664	7.51399818	11.92536991	11.88077249	9.906928238	10.18081031	9.352355591	5.714554376	11.33404088	7.511416867	9.073630768	11.34477419	7.417804042	8.791987578	10.32832145	6.226009525	8.370188201	11.43478582	11.79306358	9.523498826	7.504984453	6.696792189	6.353124735	4.163913943	6.799275134	11.54824033	10.42129029	12.83563625	9.974788487	12.29670937	9.739123556	11.69619346	11.5689113	9.970557863	10.59228066	9.495905459	3.478214252	9.354182768	7.619697784	8.622358807	11.30698508	7.348213314	8.540478354	10.52656123	5.851836175	8.783172418	11.37766679	12.07608262	9.549035489	7.082406629	7.269857515	7.136073305	3.070755421	10.04253882	11.913208	7.668713348	11.50597802	8.266525051	5.946537248	9.533492421	4.096115894	7.364378441	7.44008926	9.948231596	8.614793241	7.242456063	10.2968052	7.87855821	7.746424305	10.79416062	8.692164466	6.200303692	10.55833354	3.98898795	6.990854377	7.10228032	11.39016056	9.049581121	11.34553293	10.44962123	7.793681489	14.22327207	0	0	0	0	0	0	0	0	0	0	0	0	0	0	0	0	0	0	0	0	0	0	0	0	0	0	0	0	0	0	0	0	0	0	0	0	0	0	0	0	0	0	0	no
PF3D7_1015400.mrna1_1	13.67551409	11.73187891	11.7203553	8.159552707	8.099890609	12.19228803	9.558958896	10.23317151	12.01302362	10.63271763	12.79276501	11.15738905	10.55996326	8.988613792	9.849341349	12.8980256	9.727984444	12.33695635	13.02111229	10.21421993	10.94991887	13.43235476	10.67984832	8.38750261	10.21024644	9.432223667	10.59418433	11.2736688	11.52345182	11.00362475	8.82029462	11.45602008	8.687887131	9.920000796	11.85011967	10.35506033	9.899159196	13.07504037	10.86403973	9.688412993	11.84337767	10.71922763	9.305888636	9.749754684	13.09242461	10.46205004	12.2250767	10.88980692	11.00150835	11.482314	13.78348862	11.54949	7.741628551	10.05493139	10.00756946	12.82569182	8.829500212	11.55637529	11.88831619	9.831301205	11.94624509	12.16862108	14.66295817	10.55932938	8.895725634	10.52520895	11.12891308	9.897301776	9.920100705	12.46050509	11.35677574	11.94538701	9.717318758	12.08911988	12.15685198	14.73875562	10.71890877	8.635197709	12.17874496	12.07486729	10.66561291	9.866232465	12.36079219	10.63112721	14.77290807	0	0	0	0	0	0	0	0	0	0	0	0	0	0	0	0	0	0	0	0	0	0	0	0	0	0	0	0	0	0	0	0	0	0	0	0	0	0	0	0	0	0	0	no
PF3D7_1015500.mrna1_1	9.65527157	6.979041389	8.833553632	6.319294183	6.952076572	8.18147051	9.920953474	7.331404057	12.21410407	11.2718078	8.801463825	7.183009955	10.43339272	8.344862987	9.592747619	12.26728205	8.412799125	10.9451009	10.6829014	10.96172665	8.131515	9.495347269	10.5429733	8.061416658	9.182267825	6.777780464	10.09254178	11.52634433	12.12109867	8.708538413	7.303862354	9.57979617	7.421774865	9.201717942	7.201118606	10.90854979	7.831514357	13.75745852	12.20335281	5.72760405	10.69963255	10.73968065	8.470485776	8.651375041	14.46823586	8.982078082	11.69654503	9.920589355	12.53097695	8.931651227	9.680197941	11.80482021	7.933983312	8.95480195	7.53203403	14.03947182	7.84844228	12.65594405	12.07411133	6.163538151	12.01437256	12.92692796	13.83604082	9.78657235	8.400594479	9.860343441	10.21794457	8.445243866	7.59368843	11.68989492	11.65036488	12.06977986	7.449032136	12.1517436	12.61406101	14.45739119	10.20793001	8.457104951	9.272231524	10.78039006	8.630886655	8.421607857	11.57603549	12.19622689	14.54899643	0	0	0	0	0	0	0	0	0	0	0	0	0	0	0	0	0	0	0	0	0	0	0	0	0	0	0	0	0	0	0	0	0	0	0	0	0	0	0	0	0	0	0	no
PF3D7_1015600.mrna1_1	8.269785635	9.491609283	8.923746879	9.565585074	8.837925812	9.719579837	9.429073165	10.14064973	9.361838906	9.34906007	9.148973164	9.518615081	8.658284891	8.502458882	8.583774264	9.389782876	8.568069726	11.40672165	12.74667983	8.811330759	10.41956375	10.98377053	7.685855903	8.2331121	8.802031723	8.748330809	9.954120772	8.908682399	8.605805385	10.36881308	9.588933253	9.053535102	9.138455392	10.22771737	9.308387861	9.459811022	9.889172594	9.954349431	9.14355102	8.543344041	11.19517331	9.383965071	9.161943468	8.780716063	8.511787768	8.926350419	11.31588965	12.91173619	9.193178325	11.18622004	11.11149298	7.897050236	7.723109008	8.923562758	9.154815452	10.03645014	7.797492784	8.671458404	9.981505955	7.842230619	11.13689872	11.39686892	8.583064799	9.687807646	10.69960981	8.563305733	8.184580312	11.57394113	10.13684567	10.32004828	9.154518093	10.0785893	7.466009411	11.43939709	11.26585229	9.544933596	9.508429991	10.70782439	9.941815913	9.10244534	12.02672784	11.06586131	10.56692064	9.628169229	12.26504816	0	0	0	0	0	0	0	0	0	0	0	0	0	0	0	0	0	0	1	0	0	0	0	0	0	0	0	0	0	0	0	0	0	0	0	0	0	0	0	0	0	0	0.02	no
PF3D7_1015700.1.mrna1_1	8.973456917	4.81999479	7.650928337	9.779406082	7.170392371	5.442717728	5.429788429	6.754141483	4.369983869	6.054598885	8.414653477	5.11913595	5.591091793	6.478659625	7.032146659	6.866532434	5.659516395	7.708330283	5.852546706	5.657629975	5.262316697	8.37010906	4.983755664	4.374923335	5.773345167	5.859475676	3.86329041	6.114134648	6.65333568	5.077205069	9.547341678	7.100310441	9.673120192	5.847314964	5.318193883	5.265966526	6.578425783	5.549199293	6.191824165	4.273089252	5.0139824	5.842864472	6.287522586	6.888207158	6.612683755	5.378648008	9.043937175	6.870091796	5.63447922	6.779349882	8.354250421	6.449626829	4.701991234	5.715807015	6.074936261	7.37668735	6.507003598	6.400995266	6.741487158	5.064682376	5.369379205	6.58343713	5.817159988	5.183978586	7.352107201	7.242019627	5.721913139	6.911213875	7.45837033	5.168163827	5.933065623	7.026920396	4.291833669	5.771715941	6.583663991	6.895273324	2.811834867	7.180756495	4.923080804	6.224094217	7.270761277	7.534297513	5.166408629	5.396357138	9.440665789	0	1	0	1	0	0	0	0	0	0	0	0	0	0	0	0	0	0	0	0	0	0	0	0	0	0	0	0	0	0	0	0	0	0	0	0	0	0	0	0	0	0	0.05	no
PF3D7_1015700.2.mrna1_1	6.712064966	9.3003675	11.80668579	7.341069883	8.091871587	8.492772251	6.878813392	8.247533902	7.562849789	11.08490389	6.424167076	7.190509968	11.16384833	8.543158947	8.641888467	8.266582499	6.840679613	8.942381773	7.716396186	11.67683366	5.469687156	12.35800369	8.174586279	5.712937981	6.749235197	7.460836922	11.41452066	8.811391102	7.20068319	9.404739804	6.562528496	11.83528793	6.517857052	6.313061459	8.381066078	6.864948551	8.595749827	8.25932537	10.69335937	5.017995461	8.9692615	11.41310301	8.853180244	8.444884521	8.260705703	6.52528874	9.240971859	7.558943646	12.23251554	6.388810492	12.98085537	8.429971592	6.03142823	6.556691272	7.53584011	5.920235052	7.618812507	7.612795698	9.341130745	7.367181225	9.641543734	6.405214704	10.29905813	11.52021129	7.516005805	6.79605272	7.660128529	6.711396479	5.955575497	6.032827393	6.874628912	9.740936426	7.019141834	10.22206998	6.614533858	11.19781609	11.69370646	6.874745272	9.967591459	7.356410882	7.447106296	7.205767671	6.091393687	7.019782096	12.86879958	0	0	0	0	0	0	0	0	0	0	0	0	0	0	0	0	0	0	0	0	0	1	0	0	0	0	0	0	0	0	0	0	0	0	0	0	0	0	0	0	0	0	0.02	no
PF3D7_1015800.mrna1_1	6.070441432	11.14129214	7.892949579	10.67033256	5.870427411	11.0962842	5.261863742	6.837747856	5.878966657	6.206729059	6.69609288	8.373227153	6.445491981	7.344733847	9.713791145	7.759328012	8.341228072	7.602847101	7.619614793	6.550587324	5.800035412	5.690899679	5.152412037	5.685253446	6.541447002	5.103270367	5.85640637	7.079641972	9.091019505	5.352386777	10.725105	8.272705187	9.699146107	9.087219993	10.97103571	5.581564744	6.980236486	8.383346793	6.075024972	5.639020426	5.384837719	7.031111058	7.193311521	10.03793182	7.749445742	7.628987719	8.51184142	7.092178041	6.987957964	6.41798314	6.046792398	6.170147566	5.316173179	6.528207148	5.247340196	9.468374479	6.78952034	9.555727356	7.54619468	5.330816168	9.201245718	7.616010003	9.112035839	7.333395516	5.630319227	4.709784147	6.948444187	5.655160033	6.689658719	6.457077906	7.231428414	8.061751177	5.264290508	9.626490825	7.736415117	9.608435273	6.472029288	5.096693557	13.13466218	8.61653441	5.783464094	6.012847406	5.720458904	8.044398227	11.16997757	0	0	0	0	0	0	0	0	0	0	0	0	0	0	0	0	0	0	0	0	0	0	0	0	0	0	0	0	0	0	0	0	0	0	0	0	1	0	0	0	0	0	0.02	no
PF3D7_1015900.mrna1_1	7.783039252	6.21857291	7.983694019	6.783566822	5.626774985	9.174432735	10.13306835	11.11707172	9.206439825	7.759000348	7.845649406	9.097270075	6.884216843	7.658721314	7.266445505	11.84560209	6.344247586	11.13250195	12.36000131	6.43062189	9.276679217	8.592779382	13.45012391	6.911857828	9.619299797	6.651918004	6.56983277	7.751201365	6.095937556	11.712721	7.471869445	8.750163576	6.978147282	8.694263766	9.357044491	10.38920017	11.17467931	9.832886503	8.903311866	6.096898884	8.980960255	7.816533764	7.99883784	7.844258197	11.84440221	6.637954205	11.29131907	12.47186257	8.761317492	9.301202386	8.299202702	13.57265466	6.965582397	9.810714554	7.303862458	7.021377986	12.40761601	7.062511735	8.253559775	6.089646448	11.02808061	11.44589084	9.620876649	6.503336777	13.65732062	6.937463699	12.12269145	7.671931919	6.827218623	9.802525351	9.059392039	8.41011866	8.548124971	11.21287068	10.84721377	10.96425118	8.228758416	13.578795	10.72682684	7.6171679	8.0549751	7.593364526	10.03316999	8.612017316	14.03256032	0	0	0	0	0	0	0	0	0	0	0	0	0	0	0	0	0	0	0	0	0	0	0	0	0	0	0	0	0	0	0	0	0	0	0	0	0	0	0	0	0	0	0	no
PF3D7_1016000.mrna1_1	12.83801759	5.063790508	5.74924483	13.24918653	9.674274909	10.89961671	8.208322815	7.665091148	10.90476475	9.079996803	12.79326939	4.924786554	13.28843389	5.183852265	4.975730087	9.439061465	10.81696534	12.57222272	5.727455208	6.573993184	11.63923165	8.29626809	12.04935416	5.294229186	6.557037197	5.234342402	4.354663646	7.245406643	13.26083876	5.878442753	13.22250493	6.611615141	12.97458999	6.512837302	11.49251621	7.687180209	7.49330679	9.453165545	8.875446787	4.998213317	11.74019148	13.34894667	5.709892285	5.357625292	9.298614465	12.76465097	12.25140993	5.86952413	6.401310412	11.51819295	9.304547685	11.9167738	5.600246301	6.819762113	5.352413311	6.326902946	6.252364328	13.60197646	8.001886572	12.79111414	7.599466758	6.423074693	5.836492555	4.739598063	9.72521633	8.66957647	10.86138085	5.822230126	7.838824937	5.616702623	13.38923422	7.692914104	12.96590517	7.559842142	6.692683557	6.10869819	3.851755049	9.992780196	7.289623328	6.568853412	6.51743857	6.163234753	5.735015632	13.16251359	16.06991389	0	0	0	0	0	0	0	0	0	0	0	0	0	0	0	0	0	0	0	0	0	0	0	0	0	0	0	0	0	0	0	0	0	0	0	0	0	0	0	0	0	0	0	no
PF3D7_1016100.mrna1_1	6.039956419	8.189813802	6.135462667	5.422488769	6.15555011	5.919944094	6.359763384	6.372257161	4.772604029	10.55654414	4.72509109	6.005079208	11.53236716	4.873180506	7.428549457	8.998781654	6.428957233	6.879721721	6.633784974	5.83380204	10.25453538	9.066379116	6.755580562	6.227630154	6.127458618	9.166715467	4.512593431	9.692567108	5.917755162	7.967025477	11.55367242	10.27122856	11.38550825	8.949849976	10.62163139	9.081388309	6.090580209	8.757191541	10.00069789	12.52168825	7.800066094	13.36510682	12.99100089	9.055370867	10.95541355	10.85204309	14.08585901	10.37088648	11.65473649	11.95260188	9.761406649	12.54362991	7.898781635	10.27297345	11.21261182	10.61512977	12.11547804	12.39711558	10.25199899	6.356754463	7.916763543	6.853931712	9.384892529	4.745212441	8.244903656	5.855344001	6.007017808	8.954725031	6.583607372	6.316775725	8.48748018	11.75193418	9.916667575	11.62073159	8.298747398	9.318173322	8.93105925	8.16030129	11.41650913	6.888525922	10.98691746	7.822995806	9.485184049	9.914345015	11.59078758	0	0	0	0	0	0	0	0	0	0	1	0	1	1	0	0	0	1	0	1	1	0	1	0	0	0	0	1	1	1	0	1	0	0	0	0	0	0	0	0	0	0	0.26	no
PF3D7_1016200.mrna1_1	13.40002164	13.65444433	13.00468997	10.79388798	10.5632753	11.81745777	8.695013938	10.50067476	12.83371908	12.39431255	13.34069285	10.11238516	10.96871983	9.328628944	9.389424116	12.47193514	9.817096605	11.40598692	13.16065668	10.75491579	12.05209303	14.15895663	11.63363177	10.48569462	11.62917262	10.4941958	11.38841682	10.56079727	8.611340345	10.93672997	12.3857828	12.94952859	12.7403873	13.90588891	12.16533203	9.118911826	10.68398343	13.55038398	12.80388814	11.90602182	13.42070596	11.82595353	11.03051747	10.94306539	13.82389767	11.79564436	13.40826522	10.71405478	11.86461261	12.01399326	14.25342124	13.02100595	10.27412604	11.52369442	12.37409047	13.22233555	10.78235728	12.53718461	11.02789551	13.67438442	12.1230333	11.7114845	14.68973759	11.29467797	7.810248168	11.36549673	11.20802546	9.863704495	7.853782209	9.774242217	12.12726516	11.04889778	13.52587678	13.29206673	11.73862539	14.72919023	12.50169635	9.010423027	12.16962777	12.56185455	11.36178509	10.39432128	9.906915475	11.09401002	15.3923668	0	0	0	0	0	0	0	0	0	0	0	0	0	0	0	0	0	0	0	0	0	0	0	0	0	0	0	0	0	0	0	0	0	0	0	0	0	0	0	0	0	0	0	no
PF3D7_1016300.mrna1_1	7.992273711	5.146250587	6.261885203	7.144341598	6.183263667	6.321819226	5.052080718	6.273238469	11.0058581	8.808814982	7.232605041	4.674312311	7.056894349	5.599278603	10.91434079	5.974924958	6.80162222	9.141338324	7.115852784	5.355427967	13.60301124	6.009398261	5.357660797	5.347946739	5.745797511	5.069465123	11.20433916	8.349410163	5.686896259	13.11983997	7.951914875	8.190292615	6.545009134	12.03077146	6.954833345	6.12404166	6.252487641	11.33397319	8.55210815	8.225722544	5.355188061	6.860834996	6.977836563	11.01276957	8.385317992	7.329567668	10.75661712	7.032829213	5.379919312	13.62199795	6.995296152	6.868146318	4.87518295	5.386115883	6.451702306	6.152602388	6.593255092	6.930452412	8.442517839	6.772905989	7.760369631	6.460830649	5.743521269	10.98273999	7.167333143	6.016974583	5.717300649	5.944961313	5.729290527	5.99569681	7.290758642	8.55120109	6.988626711	8.233798816	7.60578296	6.782070989	11.2070013	6.592045476	11.51776411	6.233299441	7.196753525	4.886640604	5.923340929	9.23269708	12.06131823	1	0	0	0	0	0	0	0	0	0	0	0	0	0	0	0	0	0	0	0	1	0	0	0	0	0	0	0	0	0	0	0	0	0	0	0	0	0	0	0	0	0	0.05	no
PF3D7_1016400.mrna1_1	10.79450679	8.720930086	9.666237597	11.56646491	6.248576438	6.884479184	6.569009255	8.609669174	7.333185159	12.49705724	10.50480918	5.772000151	12.10228229	9.295162676	13.99009946	13.72944721	6.698543147	9.15721636	12.57339467	8.635928349	6.58354214	9.665189076	9.281539637	10.4037948	10.62110345	6.314049031	6.081389153	7.360187729	11.11369825	7.750317658	11.02839819	10.17553792	11.29585628	6.910351073	7.340444579	6.60825602	8.55259347	8.434124083	12.40800747	6.209749556	6.812769405	11.57473129	9.136666486	13.93524793	13.76077355	7.040151515	9.851753266	11.98847571	8.697639768	7.010167941	9.765942243	10.17826359	9.760976139	10.60289525	7.578925817	7.7535167	9.977236503	11.4909279	7.871045193	6.644241717	8.084275978	11.24160764	11.58233049	7.111267957	11.02318817	6.771028547	10.27921026	7.25897252	7.713158631	6.641192408	7.997697143	8.798120165	6.617636228	8.319341134	10.33953908	12.54491038	6.342012036	11.03152278	8.368133171	10.86000825	7.464885707	5.905040986	6.115775412	12.36068317	14.68202977	0	0	0	0	0	0	0	0	0	0	0	0	0	0	0	0	0	0	0	0	0	0	0	0	0	0	0	0	0	0	0	0	0	0	0	0	0	0	0	0	0	0	0	no
PF3D7_1016500.mrna1_1	10.88692633	6.984960288	6.985531354	8.512841144	7.019954435	7.224754729	6.725375918	10.53316563	7.90755839	12.98128561	11.34919914	8.543155507	10.90054483	7.925051395	8.42781438	10.35919854	8.768671672	11.31560993	8.848229946	8.233208781	7.466965675	9.239182086	8.646268335	7.72063353	8.264174582	7.129910015	7.565862667	7.744262656	7.57104695	12.02398589	8.809468484	7.543507065	8.993189452	13.73988153	8.07468914	8.088011294	10.40264883	8.537581408	12.93855189	7.998979389	13.49816654	10.9930503	8.72688558	8.26368038	10.35375939	8.351126127	11.12494085	8.125111357	9.145697096	8.605469139	9.90597436	9.055363014	7.374280514	8.486164961	8.267456451	9.529194348	9.02728297	9.776512874	8.318795786	6.871121353	9.885110105	8.919930719	8.549772228	7.643601705	7.871539793	14.72961842	9.490408875	11.76766677	8.50249931	7.832932615	8.27781754	9.965280882	7.885292408	10.49676149	9.550127732	9.709647386	7.843275326	7.752582149	8.438059847	10.72111111	12.29841984	9.470813991	9.218169565	9.593802928	13.21549816	0	0	0	0	1	0	0	0	0	0	0	1	0	0	0	0	0	0	0	0	0	0	0	0	0	0	0	0	0	0	0	0	0	0	0	0	0	0	0	0	0	0	0.05	no
PF3D7_1016600.mrna1_1	7.173548724	12.64432571	12.172718	10.38294434	10.15471161	11.63625503	9.150590303	9.342316285	9.844664357	8.113657924	6.440923134	10.07490807	9.977711333	9.63230822	6.269255802	8.812729822	12.5260391	10.40922613	9.333089907	9.653346787	6.350570085	8.458356254	10.29598581	5.686749237	11.41241594	5.869865817	6.797228852	10.07254129	9.271123143	7.665222389	10.03687733	11.27967212	10.24183025	7.456982507	11.79288542	10.3556252	9.526630317	11.41946812	7.868326458	5.985020972	10.78069554	10.23041209	9.460536656	6.071288882	10.63603444	12.29358762	11.23509757	8.983986413	9.185941488	7.625975228	8.545445114	10.46574536	5.944990563	11.46405818	5.952808675	11.27076189	6.611995499	10.17044716	10.23175204	4.897577298	11.1478059	10.5527715	13.1974709	6.499907642	10.14334132	9.473869016	9.514813017	8.755718675	8.27248762	8.534414714	10.780074	10.37323236	6.259567148	11.22264923	10.31021207	13.50876657	6.401448877	10.18725619	7.280285916	9.029447077	8.933008856	7.319608039	7.970394427	10.63376733	14.27405218	0	0	0	0	0	0	0	0	0	0	0	0	0	0	0	0	0	0	0	0	0	0	0	0	0	0	0	0	0	0	0	0	0	0	0	0	0	0	0	0	0	0	0	no
PF3D7_1016700.mrna1_1	9.288534106	7.045609208	10.28794267	11.85231798	6.681602465	8.691342095	6.109574209	7.622214429	7.735623495	7.111910386	8.867061639	6.696208833	7.466088925	5.278844925	7.52279839	11.72382587	6.730292472	8.868480946	8.603899419	7.639327923	10.58553156	7.447143347	7.698909949	8.095390711	7.478233395	6.297312942	6.588737002	9.206394782	7.705819905	6.155186425	11.39286092	10.26805481	11.12186388	7.589210194	8.604279255	7.349811684	7.614820094	9.143722788	7.342444644	5.750510796	7.775987012	8.721928618	7.211013484	7.248385096	13.66063857	7.324753115	9.535651436	8.760054494	7.836309329	10.27176436	8.66395093	8.2148218	7.398132615	8.899772855	7.711482382	10.91884501	7.367670696	9.236563099	9.43565141	6.079089005	8.114362551	13.54054622	9.026111819	5.788501959	6.856333344	9.61425059	6.87373463	6.91739086	8.238334022	9.768858881	9.425117112	9.646995353	6.149445201	8.20662485	11.83918065	10.26183461	9.70686278	6.920254265	8.041426403	6.39410101	7.896754334	8.303356428	8.89357114	8.878845306	12.49209954	0	0	0	0	0	0	0	0	0	0	0	0	0	0	0	1	0	0	0	0	0	0	0	0	0	0	0	0	0	0	0	0	0	0	0	0	0	0	0	0	0	0	0.02	no
PF3D7_1016800.mrna1_1	9.694962581	8.016456934	8.962787347	7.288342898	7.353453366	6.564189279	6.823806779	8.461465488	8.264234512	9.983628132	9.871086048	7.748721945	9.123371384	8.378961831	8.831382927	8.274704693	7.42033625	9.749705456	11.09461813	11.62120672	9.587874001	10.16575279	9.291012473	6.749359273	7.509863107	7.417472238	7.243128621	11.82916325	8.171364287	12.08981118	7.447889261	8.655591834	6.972077074	10.27940604	6.958308028	7.894871082	8.567228952	9.332217396	10.07013107	8.262118205	10.45418447	9.202412433	8.756622268	8.419026678	8.131074851	7.435810039	10.05473374	10.37495818	7.839920967	9.612769904	10.89030447	9.518522055	6.698700867	7.678574011	8.265847431	8.238633288	9.958086637	8.522847952	12.20685756	5.775287099	7.894739223	8.606521432	8.766573322	6.62006896	8.832638609	10.18750946	8.567419378	7.882267377	13.84483665	8.843820531	9.876388987	12.24280889	6.702563489	7.925610934	9.096074023	9.86507483	6.814970235	8.605252221	6.959237304	8.042156303	8.38420937	8.760729381	8.818531141	10.25510577	12.95779973	0	0	0	0	0	0	0	0	0	0	0	0	0	0	0	0	0	0	0	0	0	0	0	0	0	0	0	0	0	0	0	0	0	0	0	0	0	0	0	0	0	0	0	no
PF3D7_1016900.mrna1_1	7.475329023	8.769758716	7.066437801	8.007976851	7.096535626	8.193121178	7.824764078	7.176985531	7.805521537	6.904530038	6.507032618	5.729986347	6.325952607	6.907962777	7.873393744	7.727361831	10.07578764	8.207695136	7.934391853	9.67469613	6.280736159	7.391580612	9.512497548	6.342986397	8.251937914	5.757135256	7.177645788	8.200220301	6.395227732	12.37690966	8.404804527	7.302645675	8.254168502	7.689456338	8.294781788	7.46815127	7.049870469	7.975318032	6.972232628	6.591476755	6.368114586	7.314878045	7.568859652	7.830546955	7.84434185	10.18908885	8.928640798	7.182847047	9.578745281	7.249602383	7.915449603	9.519249262	5.881001775	8.030955637	6.497433726	7.150838153	10.50407482	7.565412058	8.13214474	6.028641629	7.98287203	7.455408063	7.06447657	7.470351518	10.66427232	7.509134992	8.436904455	8.108482169	7.904879836	6.409781217	6.678169863	8.289128859	5.637743357	8.206300862	7.065189442	8.18569165	7.868080507	10.48162543	6.449589976	7.15949593	8.55745877	6.954729536	6.370574529	7.639430963	10.33591611	1	0	0	0	0	0	0	0	0	0	0	0	0	0	0	0	0	0	0	0	0	0	0	0	0	0	0	1	0	0	0	0	0	0	0	1	0	0	0	0	0	0	0.07	no
PF3D7_1017000.mrna1_1	8.269631377	7.96400068	9.5701621	6.826499451	7.165534501	6.572230435	9.669506459	6.793619597	7.455530154	6.401167923	7.980306806	5.594899117	8.554178465	8.67343458	6.533045084	9.445717589	8.79843896	8.557179425	7.932487853	8.243618661	6.270217811	6.189820404	11.0691143	8.724522067	7.86339304	6.347154182	5.469681214	9.479101236	11.65412628	12.70163207	7.818782825	9.246488177	7.016216128	7.30050278	6.247148836	9.58280221	6.404148884	8.863559654	6.381908956	10.17314241	8.299245148	8.162052332	8.897092081	6.630975279	9.206264742	8.836009309	9.134906007	6.979048026	8.450322872	6.304266088	7.754186626	11.29884546	8.467384206	8.110963831	7.27673456	6.851528245	7.443534753	11.87239769	10.24100577	8.869386774	7.928268712	8.740898458	9.946871897	5.339972348	6.67786121	5.53297241	9.371737776	7.213327038	7.969451465	6.338137636	5.774350663	10.36812852	7.480572413	8.404560736	8.362192408	10.89680276	7.159059399	6.101456332	7.096851601	6.342778464	8.325563903	8.182092177	6.319161436	6.472439941	11.77831362	1	0	0	0	0	0	0	0	0	0	0	0	0	0	0	0	0	0	0	0	0	0	0	0	0	0	0	0	1	0	0	0	0	0	0	0	0	0	0	0	0	0	0.05	no
PF3D7_1017100.mrna1_1	8.360277543	7.059665805	7.946768041	11.54618951	12.48381284	7.540838017	7.693924338	11.73549164	8.304340982	9.393786133	8.261976623	7.641889952	10.27729416	10.03161225	10.03317358	9.897142752	8.092830274	10.95896678	7.924780887	8.465711594	6.996550978	7.562724056	8.169331486	7.328386095	8.006566772	5.883875624	6.160877903	7.712120807	9.855964186	7.672771744	10.92870283	7.700890438	8.127235083	8.725249569	7.523750858	7.729911159	11.96411352	9.097680776	9.312226668	6.257451913	8.508170208	10.51535114	9.948279619	10.35433476	9.190582691	7.779702769	11.29774983	6.938548156	8.295136553	7.97090251	8.119895882	8.193565889	6.491547583	8.348595999	6.632401751	10.75370129	7.245491592	10.58478829	8.460603063	6.500175105	10.40973961	9.43726087	7.619546295	6.042795515	8.789729863	6.208257313	7.80709561	8.467472475	9.779202649	9.847393601	7.542425929	8.655060628	7.425587298	10.32917791	9.285991895	8.493404056	6.408107924	8.403721429	6.768651889	8.734368351	8.885867522	9.39718595	10.29589131	7.158425044	12.48615938	0	0	0	0	0	0	0	0	0	0	0	0	0	0	0	0	0	0	0	0	0	0	0	0	0	0	0	0	0	0	0	0	0	0	0	0	0	0	0	0	0	0	0	no
PF3D7_1017200.mrna1_1	7.083443886	9.484404806	8.176744058	7.598734542	7.764516254	7.074383796	6.101018985	7.335930004	7.069046181	7.245956049	6.076070518	6.455982973	6.249474623	7.63618915	6.862095511	8.901628489	7.002801032	7.959485065	7.941912027	6.727929402	7.293972005	7.248872175	7.037303307	6.496261255	6.860293107	6.423732941	5.63666242	8.198930639	7.649590651	6.992982725	8.31180802	11.51927125	7.569218515	9.958339432	7.295948268	6.812761256	7.211183471	8.366429521	7.894068516	9.226343376	8.989912638	6.529277111	7.754691237	6.586093192	14.36659692	7.433732307	8.21257845	7.596843566	6.535516199	9.390531856	7.576559906	7.877815364	10.57701643	6.643905013	6.483858868	9.63128172	11.23235165	8.461601543	7.800433671	5.577095765	8.155091235	7.982500927	8.430383728	5.142820703	6.013466645	8.810274604	6.631294869	12.59259698	5.972503679	6.1993006	6.920869334	8.393301336	10.6162017	11.4434108	8.123323459	9.089951831	5.281975315	5.357976922	7.292711374	6.461137707	12.71105306	8.59545375	6.168865625	8.601037432	10.45591573	0	0	1	0	0	0	0	0	0	0	0	0	0	0	0	1	0	0	0	0	0	0	0	1	0	0	0	1	0	0	1	1	0	0	0	0	0	0	1	0	0	0	0.17	no
PF3D7_1017300.1.mrna1_1	12.86287522	10.19287274	8.959262595	13.13299533	7.62664839	6.866226331	8.816909756	9.547341875	10.92859295	13.28897634	12.44387292	7.255458467	7.583309442	11.04548865	8.283650085	7.261237855	7.41413573	8.578354249	9.338898974	9.308364647	12.30139948	8.793819091	6.97554414	7.814651909	9.247923301	8.610432201	7.633159967	12.65662406	10.09881833	11.36687834	13.07924423	8.280907418	12.79745268	7.632957301	7.090199494	9.103262732	9.844427104	12.01621968	13.46226378	5.623141094	9.528029229	8.149866039	10.98185405	8.424553518	7.020995525	7.863624869	9.613399926	8.578019074	10.10313697	12.13210261	9.536775047	7.62016604	7.375713542	10.1291153	9.084646281	8.75269825	8.868065047	10.17320807	12.70838488	5.962935114	9.58094923	10.20322839	8.82120556	7.503487756	11.18392766	6.577587582	8.682662348	8.140954971	7.394514709	10.39176035	10.49491768	12.70490235	5.823353266	9.994467175	9.933413049	9.88454812	9.45888816	11.05145952	11.96272354	9.998227363	8.540186213	10.20514757	10.79445052	9.438357905	14.33331397	0	0	0	0	0	0	0	0	0	0	0	0	0	0	0	0	0	0	0	0	0	0	0	0	0	0	0	0	0	0	0	0	0	0	0	0	0	0	0	0	0	0	0	no
PF3D7_1017300.2.mrna1_1	12.86287522	10.19287274	8.959262595	13.13299533	7.62664839	6.866226331	8.816909756	9.547341875	10.92859295	13.28897634	12.44387292	7.255458467	7.583309442	11.04548865	8.283650085	7.261237855	7.41413573	8.578354249	9.338898974	9.308364647	12.30139948	8.793819091	6.97554414	7.814651909	9.247923301	8.610432201	7.633159967	12.65662406	10.09881833	11.36687834	13.07924423	8.280907418	12.79745268	7.632957301	7.090199494	9.103262732	9.844427104	12.01621968	13.46226378	5.623141094	9.528029229	8.149866039	10.98185405	8.424553518	7.020995525	7.863624869	9.613399926	8.578019074	10.10313697	12.13210261	9.536775047	7.62016604	7.375713542	10.1291153	9.084646281	8.75269825	8.868065047	10.17320807	12.70838488	5.962935114	9.58094923	10.20322839	8.82120556	7.503487756	11.18392766	6.577587582	8.682662348	8.140954971	7.394514709	10.39176035	10.49491768	12.70490235	5.823353266	9.994467175	9.933413049	9.88454812	9.45888816	11.05145952	11.96272354	9.998227363	8.540186213	10.20514757	10.79445052	9.438357905	14.33331397	0	0	0	0	0	0	0	0	0	0	0	0	0	0	0	0	0	0	0	0	0	0	0	0	0	0	0	0	0	0	0	0	0	0	0	0	0	0	0	0	0	0	0	no
PF3D7_1017400.mrna1_1	5.817745792	5.092434123	5.9852937	5.821601296	10.71733726	5.39928344	12.9116329	5.859385545	4.614302586	12.91811445	5.035308189	3.074913048	5.6989644	5.208282616	4.895802944	11.1979887	4.9101912	8.376480682	7.4764193	5.274182954	5.200859885	5.324803568	5.637009185	3.926328677	5.604105638	5.64798553	3.507533419	6.473266817	6.632358937	6.17191393	5.415684768	5.31036377	5.398392422	9.040276442	6.436213672	11.54902449	6.016275376	6.345562288	12.77388702	4.299938127	7.375278455	5.623644455	5.648256913	4.84428644	11.06450498	5.143198767	7.884216141	7.046646415	5.104593177	5.543152632	5.561417868	5.461999522	4.311973553	5.560172691	5.832242804	5.119421875	6.505686379	7.08066068	8.468174427	4.96386553	6.378785267	6.126773168	5.019128915	4.28207327	4.785601604	4.025483383	12.32358363	5.39708634	4.63679964	4.398078901	5.547801356	8.232272545	5.003477338	6.423615067	5.980695782	6.144598955	2.970402489	3.372836533	4.996155328	12.97021359	5.50910254	5.534486832	5.067209204	6.014177051	12.27250287	0	0	0	0	0	0	0	0	0	1	0	0	0	0	0	0	0	0	0	0	0	0	0	0	0	0	0	0	0	0	0	0	0	0	0	0	0	1	0	0	0	0	0.05	no
PF3D7_1017500.mrna1_1	9.110450134	9.342572045	11.46137376	11.65776485	6.949403751	7.342614837	5.828021671	8.614495689	7.962755666	6.39202848	9.738488478	7.421326842	10.69424389	6.146896728	9.090321316	11.97666702	9.878509359	10.09018965	11.13775207	7.717144422	7.741345371	10.20749798	8.937473405	10.4474493	10.5816073	8.015428303	7.640115032	8.214758945	8.550676307	8.499903017	12.44173583	11.28223105	11.85666039	7.645264202	8.335711013	7.538058675	8.000148159	8.887981814	6.683468214	7.289532867	10.22219118	10.98162042	7.867866498	9.289005297	11.47820018	9.595186714	10.42107934	9.906980375	7.472791702	8.649848609	10.80335817	9.502735203	9.739116672	10.27935426	8.478949751	6.349717841	8.828273675	11.16522222	8.762034454	13.98961718	13.81938173	9.652581319	8.793121793	7.362319579	9.734863525	6.948824843	8.816843624	9.314179063	7.859444598	7.749550335	9.701449317	9.164491829	13.03208362	14.22486203	10.28652543	9.067428887	7.651919581	9.784535323	7.858736174	9.111091404	9.602857853	6.916723989	7.801450575	11.92592259	13.69975148	0	0	0	0	0	0	0	0	0	0	0	0	0	0	0	0	0	0	0	0	0	0	0	0	0	0	0	0	0	0	0	1	0	0	0	0	0	0	0	0	0	0	0.02	no
PF3D7_1017600.mrna1_1	8.785355669	9.572583283	7.737705005	8.530522746	7.24549696	10.1878807	9.527980469	6.561775956	11.25997794	11.83559069	8.5606887	8.071599544	10.89917734	9.480805664	7.383908968	9.454697244	8.148191645	11.95862613	8.477235302	11.16901697	8.592156322	6.804026325	9.96429243	7.313346654	7.520734806	8.241073369	8.105523241	10.11029501	12.72162143	6.107519326	8.259635996	8.181091986	8.181369189	7.414865016	9.952593729	11.33484942	6.392056225	12.63144414	11.9765735	8.639070472	8.701710247	11.28043205	9.751640732	7.71654452	11.24280299	8.378692578	12.18424078	8.20603722	10.88410411	8.52757636	7.286227551	11.34211146	7.679255048	7.861884423	9.079651304	13.25022165	7.295117917	13.16901031	10.94067826	5.680421769	10.22938007	11.67901255	13.31548771	8.286378175	8.714377964	6.209580176	9.005378628	10.00947628	7.641795029	8.421510244	11.49084373	11.40140551	7.173381786	10.5063507	11.32185751	13.92625191	8.548081786	8.600944486	11.07797634	8.214056146	11.02024416	5.277920458	8.229658991	11.50443069	13.70709499	0	0	0	0	0	0	0	0	0	0	0	0	0	0	0	0	0	0	0	0	0	0	0	0	0	0	0	0	0	0	0	0	0	1	0	0	0	0	0	0	0	0	0.02	no
PF3D7_1017700.mrna1_1	10.85678201	10.5193488	10.19803049	11.69117956	6.559460323	8.663057365	8.126897738	9.190590189	11.17634623	9.333781948	10.59366564	8.343434957	9.982404101	7.421939079	8.984077972	7.428488085	6.652460554	10.99812689	11.19124888	9.050303256	10.91742134	12.51213267	9.098072882	7.766259661	10.85175317	10.11166739	7.534010771	8.514569242	8.893198194	9.892016694	11.16870179	9.967706493	8.199513858	12.0690313	8.913997615	8.22151656	10.37437386	12.12511665	9.719070096	10.45040399	11.59064276	9.277609054	8.104616025	9.652617164	8.772067839	7.440346784	11.10278306	8.91607499	10.26449979	10.94791452	12.86845481	9.451641592	7.59321372	10.79019288	11.12233868	8.084673729	9.279051935	9.029045049	8.96973576	7.71456933	10.11970397	7.918038172	13.07452088	8.003260358	6.26556086	8.601391545	8.575180918	8.645481822	8.954117036	8.680470679	9.86607686	9.385030547	8.1772014	10.84882283	8.760068514	13.95235062	8.990384281	5.966088883	9.474073852	9.471656899	8.962240352	11.32399008	10.76040287	9.534584318	13.19006154	0	0	0	0	0	0	0	0	0	0	0	0	0	0	0	0	0	0	0	0	0	0	0	0	0	0	0	0	0	0	0	0	0	1	0	0	0	0	0	0	0	0	0.02	no
PF3D7_1017800.mrna1_1	8.032099686	9.385745141	6.12318363	5.314798639	7.983374345	7.122258071	7.16007582	5.6136567	5.702756568	7.172056551	6.902624387	6.30799371	6.575875934	12.77404621	10.41553347	7.480310202	8.582712904	8.410336765	7.084881491	7.07571108	6.920288413	9.383132204	9.950913498	5.335560154	6.398761513	6.637372523	7.556153606	8.092594593	7.529265751	14.10237588	6.14507554	6.743488007	6.719079822	10.23341855	7.252267439	6.873843373	6.074367791	7.121710017	7.832376312	6.935160373	8.892322781	7.127428963	12.82355863	10.46522398	9.559413719	8.759731564	8.216632285	7.126853602	7.6109047	6.872392556	10.03082752	10.48362397	6.045399708	6.23872681	7.010969203	7.807883074	8.210820549	8.364643501	8.615331836	6.015243648	9.1763823	10.65124218	7.494510844	7.964322792	6.368695602	7.219099912	9.076358252	12.25953831	7.011385331	7.042569399	8.703922341	8.457227829	6.058377855	9.141428252	10.76325677	9.036729731	8.463467023	5.917366214	7.491005629	6.112386765	12.6608807	8.240217862	7.510998328	8.813259009	12.01195806	1	0	0	0	0	0	0	0	0	0	0	0	0	1	0	0	0	0	0	0	0	0	0	0	0	0	0	0	0	0	0	0	0	0	0	0	0	0	1	0	0	0	0.07	no
PF3D7_1017900.mrna1_1	9.703843635	6.026453131	7.901715965	11.08358413	6.967050712	10.48914839	6.569674965	8.041824903	9.466087872	7.446090621	8.615996749	5.556233107	8.933945627	5.765528159	5.683160471	8.300107931	11.09412111	9.274086993	7.641888814	7.16921798	10.83431	7.271117953	10.7861839	5.800194733	6.155047101	6.520479534	6.182287396	8.334987819	10.27139928	5.851859134	10.9828001	7.470895138	11.06026226	6.179279192	10.59250819	6.616237142	8.244240177	7.969837303	7.049312615	5.193527902	11.84941111	10.17171543	6.585807853	5.894731213	8.308800072	12.70114472	9.124097894	7.25752804	6.111019959	10.76882529	7.210615699	10.3950229	6.104238854	6.714309801	7.180009503	5.184016118	6.955980006	10.5445945	8.97901087	9.460172746	8.629221994	6.53134676	6.272279993	4.91722853	10.03457548	6.367760821	9.735634757	6.974713979	9.170513237	7.288872204	10.79742874	9.242078226	8.985169777	8.382811732	6.853407481	7.56951443	5.805834897	10.18041552	8.792639991	6.241922462	7.047043368	7.037554538	7.393840513	10.81618752	12.55122224	0	0	0	0	0	0	0	0	0	0	0	0	0	0	0	0	1	0	0	0	0	0	0	0	0	0	0	0	0	0	0	0	0	0	0	0	0	0	0	0	0	0	0.02	no
PF3D7_1018000.mrna1_1	11.33649588	7.006831686	9.366738034	6.517815877	6.912783196	8.045373351	5.975031055	7.717765162	10.00505116	8.284506928	10.50770019	8.919131616	9.490011954	7.138261657	8.950847175	13.12625157	7.283714016	11.37902788	10.64474302	8.303924995	10.12344198	10.07365594	9.571893183	6.648353521	8.171844253	7.135692235	9.905231377	10.43276906	10.98709238	8.601685293	8.126239867	8.894835967	8.843246787	9.387414717	7.529555941	7.863253326	7.690353529	11.50726933	8.753725374	7.913159274	10.54974234	9.832147804	7.860925644	8.49304871	14.50137286	10.97527182	11.82508677	9.909942619	11.05745998	10.79594645	10.7250871	10.09019812	7.156990923	8.918353962	7.622322762	12.71585638	8.148131158	11.24284719	10.91788981	6.428849343	10.04964546	11.4100309	11.83815455	9.392987281	7.411013724	11.94537949	9.785187132	8.491322559	9.129465661	12.48970664	9.1293701	10.64818996	7.788189532	9.905000279	11.58125859	12.43730992	9.978993526	7.342867553	11.44599452	10.63211236	9.369444605	8.360963075	12.43402681	8.97910745	13.77529149	0	0	0	0	0	0	0	0	0	0	0	0	0	0	0	1	0	0	0	0	0	0	0	0	0	0	0	0	0	0	0	0	0	0	0	0	0	0	0	0	0	0	0.02	no
PF3D7_1018100.mrna1_1	9.503005715	10.07838914	8.533797608	9.933229406	9.950132756	7.171503166	9.157798632	9.478771004	8.052773959	7.930912099	9.235367651	9.603183705	6.48055101	14.24325345	9.894239655	7.938002421	7.831941387	11.47418713	11.54816465	8.415683632	6.923612607	7.818201657	9.253137638	7.706402058	8.373444794	5.546964386	9.955659162	8.264856509	10.66214955	8.177291225	9.600290238	8.37162373	8.836770126	9.700902997	6.764026275	9.909032385	9.467309502	8.651757499	7.646912577	7.325292837	9.984997084	6.688948729	14.29589582	9.960772992	7.873229004	8.242867905	11.26114378	11.21923905	7.514696073	7.173489052	8.043780257	9.459884165	7.290949511	8.541057707	5.967094391	10.00682238	9.820974496	11.02435252	8.60946142	10.29304687	11.14563923	12.50428061	8.168526284	9.250952922	8.54522732	9.364969275	8.01562495	7.631620083	10.19374316	9.627372711	8.216976052	8.65922862	10.22813187	11.56672789	12.45574444	9.465582014	9.433583742	8.431856053	6.390194394	7.354910915	8.114743912	7.713036391	9.700198518	7.768924785	13.16749326	0	0	0	0	0	0	0	0	0	0	0	0	0	1	0	0	0	0	0	0	0	0	0	0	0	0	0	0	0	0	0	0	0	0	0	0	0	0	0	0	0	0	0.02	no
PF3D7_1018200.mrna1_1	6.123580153	6.148408715	6.974153211	8.006190724	5.741514604	5.956165014	14.33410009	10.01732698	5.308815064	10.61163705	6.161122054	13.33996188	7.33640826	7.662778928	6.488664455	8.420213855	6.352136399	14.42984894	11.09702679	9.899383721	5.792997998	5.597314343	6.831491376	6.394427826	7.298041481	4.45821222	6.895603357	13.47882527	9.405677548	9.150480273	7.723095477	7.235371165	7.360577673	12.67082379	5.951472112	14.7640762	9.907756803	8.365599582	10.33953242	12.11875889	10.72336409	6.814549918	7.888953087	6.44183861	8.095726234	6.435315336	14.32763411	10.73191533	8.623139596	7.003776637	6.400995654	7.214829892	6.339379981	7.564200352	5.684035636	11.9448966	6.003670137	9.964157535	13.64484669	13.88413445	13.24682303	6.203761148	6.377758649	6.582488302	7.601218082	5.441110051	6.135997011	6.424536831	12.01046704	12.31554782	5.508369001	13.86139721	12.97022574	13.23285524	6.392969425	8.005903946	6.867262764	7.553409099	6.250965422	6.433320728	6.971314536	11.53817034	12.61445317	6.954303987	15.96995465	0	0	0	0	0	0	0	0	0	0	0	0	0	0	0	0	0	0	0	0	0	0	0	0	0	0	0	0	0	0	0	0	0	0	0	0	0	0	0	0	0	0	0	no
PF3D7_1018300.mrna1_1	10.77684961	9.066300634	9.554552458	5.759054117	7.107771095	9.478034367	9.751153707	8.46569887	12.62363756	12.1970474	10.00999365	7.272807179	10.84939933	6.431051296	7.628996906	13.42434383	6.772851412	11.5587938	11.02167648	11.83817823	9.191339897	10.03081687	10.18148346	6.873081978	8.179054828	7.272392894	10.17427682	11.42864931	12.5948028	6.532342513	7.597471825	9.813783368	7.836556221	8.965228477	8.237185704	10.2624986	8.220826687	14.20064722	12.18358956	6.079348863	10.2983969	11.13756839	7.703426261	7.100419417	14.38882163	8.204990333	12.0561262	10.02909856	12.53244832	9.774492933	9.727925438	11.77182862	6.762979222	8.42173861	8.083253231	14.42502329	7.440995012	13.34872974	12.1014544	5.371669172	11.51685251	12.42308328	14.48396357	10.32176348	8.510244814	8.645069844	9.3431569	8.310291695	8.345421447	11.73532315	11.76042848	12.57266669	7.75437055	11.42739518	11.8388087	14.82214855	10.80926471	8.096925739	7.85267674	9.386814098	9.174095783	8.870694935	12.07939796	11.95243256	15.23943025	0	0	0	0	0	0	0	0	0	0	0	0	0	0	0	0	0	0	0	0	0	0	0	0	0	0	0	0	0	0	0	0	0	0	0	0	0	0	0	0	0	0	0	no
PF3D7_1018400.mrna1_1	8.743943578	7.234842709	7.821883985	6.886037162	8.777273865	6.535860675	6.726535294	8.363216116	9.60189227	7.170595471	7.661461822	6.948173433	6.791667824	7.459932949	7.56983977	7.053467231	6.44153245	10.30142147	8.9227424	8.061228135	7.820943886	6.738519503	8.218155942	5.801495685	8.821115416	6.688398537	5.583376906	10.53975432	8.532355455	9.576496626	6.865014178	7.170781465	6.5267172	10.22232537	6.829358858	7.76885919	7.901647342	10.21622993	7.432924307	6.366616954	9.732676202	7.135603353	7.851101	8.216525263	7.295383124	6.284126026	10.05031969	8.043220412	8.974878722	7.791609426	7.420317476	8.139357168	5.744536372	8.814799649	7.488281577	8.006052519	8.508492284	9.191652262	10.06645881	8.740730796	8.994663773	9.410591893	7.461092063	4.386078545	7.081939834	6.071912039	7.883613362	7.046337187	7.030336011	7.266913799	9.402008002	10.11241572	8.449701129	9.222989793	9.157118046	8.230253203	4.815462079	5.545950042	6.630542268	8.228943028	7.844772422	9.691129449	7.673996408	8.817511497	11.02653145	0	0	0	0	0	0	0	0	0	0	0	0	0	0	0	0	0	0	0	0	0	0	0	0	0	0	0	0	0	0	0	0	0	0	0	0	0	0	0	0	0	0	0	no
PF3D7_1018500.1	9.957207844	5.952364299	6.899184987	5.802938415	6.60897373	5.981114706	6.949910286	7.940929814	6.341582547	8.667627951	10.72568432	6.329839945	9.4213617	9.55074729	5.655970836	7.351242284	7.701587	9.221110049	7.962729684	8.107418334	8.237920009	7.83609725	10.77287368	7.167428264	7.008704432	7.828085247	6.334717401	7.990493769	8.385324495	6.468235078	5.728078	6.308552801	6.731138257	7.144223825	6.715879549	7.461192164	7.995709209	7.210584423	8.388862338	5.618252363	8.470101475	8.531947115	10.49086641	5.42427748	7.569346132	8.095709601	9.205776978	7.612536365	7.349084253	8.6105224	7.948564318	10.89791302	6.822874005	6.593055651	8.639299042	7.097897745	7.829312892	8.728331451	7.934047732	5.789020097	7.953845873	8.149176066	9.005484854	6.178724018	7.609319844	6.327585583	9.761729104	6.941258992	9.483314709	8.349021966	7.825933888	7.51547254	6.391953021	8.383063683	9.123558366	9.461483288	6.597933452	7.465561339	8.045836335	7.449258034	7.737382047	7.479201343	7.705335612	7.873613604	11.15031444	0	0	0	0	0	0	0	0	0	0	0	0	0	0	0	0	0	0	0	0	0	0	0	0	0	0	0	0	0	0	0	0	0	0	0	0	0	0	0	0	0	0	0	no
PF3D7_1018600.mrna1_1	5.072655974	10.50568746	6.4288172	8.894270526	5.703519451	5.496931964	11.2330301	5.75512598	6.415848124	8.107797771	5.169766919	5.926817902	12.72754931	6.054396935	11.3407774	8.579029143	13.86615288	9.415741793	8.202332964	11.46618024	5.906857568	6.44274597	9.972547797	5.471629524	10.08152099	6.688486511	9.089064615	7.380737644	9.937750458	5.608356281	9.570175042	5.754987112	9.129802815	12.75041224	5.810011187	12.20977017	5.050716125	10.23914318	8.709651995	5.882617791	9.41759826	13.18904213	6.502015507	11.96283351	8.653212347	14.24822501	9.106015872	8.62433	11.79568802	7.01425039	6.863140844	9.982205102	6.620147537	10.05701361	7.370439117	6.933847153	5.811540332	10.36392958	7.437766255	5.250524677	10.03706768	6.362643789	7.079039352	7.394123161	6.044266432	5.823575008	9.408298643	7.230718749	6.545399448	5.451441174	9.801964395	7.395769395	4.867686524	10.36687235	6.689234112	7.819530695	7.544526375	6.187101448	13.43866092	8.288204623	7.352932806	11.50066508	5.079240454	9.474378462	13.58278661	0	0	0	0	0	0	0	0	0	0	0	0	0	0	0	0	1	0	0	0	0	0	0	0	0	0	0	0	0	0	0	0	0	0	0	0	0	0	0	0	0	0	0.02	no
PF3D7_1018700.mrna1_1	12.24521438	7.921904548	10.88782319	7.399264316	5.922409137	9.167289175	8.300457093	7.11354649	7.55722145	8.95858014	12.28961433	7.165985647	7.377275384	9.340679045	7.393663766	10.09540693	9.169948228	8.00778535	12.47356678	9.331209961	10.18030573	14.32509269	6.904526915	6.57811423	9.553473246	10.34516261	9.497739213	10.09496574	7.115066821	9.630255494	9.670859949	10.43013376	10.05623687	11.19796405	9.160861659	8.65029303	7.349998734	10.721901	10.10806637	9.369347094	12.59505924	9.477510035	10.37754661	9.792424822	9.5718563	10.13436506	10.68761743	9.757072274	9.868154926	10.56645555	14.44161596	8.464692965	6.906247313	9.512508874	11.3014962	9.737532257	9.839181611	10.80889305	10.34619776	8.184464634	11.93756563	10.41069123	13.78464451	9.35823501	5.971491853	8.346962931	10.340386	7.929485116	8.252549329	5.937088412	11.15744347	10.19508133	9.559690416	12.7139772	10.85552906	14.51202547	9.838257851	5.600663634	10.81121867	11.48837104	9.46193706	10.08505132	5.699055632	9.401934816	14.34837041	0	0	0	0	0	0	0	0	0	0	0	0	0	0	0	0	0	0	0	0	0	1	0	0	0	0	0	0	0	0	0	0	0	1	0	0	0	0	0	0	0	0	0.05	no
PF3D7_1018800.mrna1_1	7.45716893	8.775045404	7.732336378	11.7981222	8.375613663	8.743689602	8.717568623	10.09090479	10.82366047	9.388588597	7.562337036	7.752951677	7.877196221	7.192159244	9.572397458	7.855851821	7.662540496	10.76854313	10.57902583	8.056996118	9.894145003	9.074732706	8.468304258	7.334962789	9.753325505	10.09847444	9.156857907	11.84143781	8.346465836	11.40563561	11.52061436	9.078862488	9.337818482	10.67715142	9.784845615	9.256539632	10.6366769	13.30699618	10.40336768	10.70077031	10.51685887	11.60795393	9.957825823	9.544079562	8.743491089	9.2701135	12.6639759	9.484969916	9.966186844	10.26235706	11.21041835	10.25859504	7.610371255	10.53529896	10.55618589	10.7681307	10.30247712	12.83081908	12.10915461	6.304290131	8.164321525	10.7237465	9.315395105	8.146204257	10.66671406	9.18080994	9.436343253	7.47842504	7.265318872	10.9998684	9.526486144	11.99364489	7.508076093	9.158707919	10.30153269	9.380378907	10.51864622	10.41781104	12.32627681	10.96091003	9.012179057	9.639536137	11.46777737	9.690493536	12.61158671	0	0	0	0	0	0	0	0	1	0	0	0	0	0	0	0	0	1	0	0	0	0	0	0	0	0	0	0	1	0	0	0	0	0	0	0	0	0	0	0	0	0	0.07	no
PF3D7_1018900.mrna1_1	11.52547654	6.400084355	11.44254771	6.59588476	6.859598091	7.962378747	6.698586292	6.312284714	7.367653829	7.95274833	10.95425518	6.818356299	6.607878797	6.79321291	7.92203099	7.618198209	6.999477357	7.922287134	10.48199092	6.741159777	7.963761687	11.89896822	6.673394011	5.719997826	8.225849416	7.91365587	7.989867348	8.894832836	7.37699065	8.09291007	9.701463502	11.40989064	9.437362474	10.0608805	8.318106596	7.300240079	6.220249277	9.439751203	9.260255856	9.612321764	10.37245948	8.310102459	8.169291652	8.817069506	7.541067277	8.442208816	10.5952886	8.228614602	8.090303513	8.548754699	12.03399224	8.669710253	5.542586602	8.210603781	9.282675552	6.4429222	8.587669515	10.03053094	9.842130611	7.153143134	9.026217885	8.445414462	11.05234833	7.980129001	6.494513481	6.758997071	7.552252795	6.77712364	7.032919068	5.622782443	8.323065773	9.905160748	8.032925498	10.25926294	8.679288943	12.48470306	7.873897516	6.158870793	7.738998509	9.435222817	8.012272775	7.617069916	5.313159997	9.275146156	11.96942641	0	0	0	0	0	0	0	0	0	0	0	0	0	0	0	0	0	0	0	0	0	1	0	0	0	0	0	0	0	0	0	0	0	1	0	0	0	0	0	0	0	0	0.05	no
PF3D7_1019000.mrna1_1	6.474066966	7.992526033	11.62261605	8.367882529	8.809273518	10.81376177	14.05640488	14.73082027	7.320074649	10.79034833	6.012362787	9.065442739	10.40643989	6.887082309	9.399620791	9.31609774	9.728559306	14.63185952	7.248063816	7.448133551	11.74683706	7.153315328	10.71166549	8.132244626	9.417409738	11.0054521	5.335824092	10.88437101	10.34656582	14.4249813	9.20290401	11.13840521	8.750566518	9.850539863	12.00038414	14.42625623	14.77946781	9.525058264	12.47377827	5.510587108	8.588769041	10.76193364	9.288724175	12.2048749	8.629266567	9.31618507	14.37412974	6.136403717	12.5951178	12.20201744	7.7312169	11.22660409	7.892925635	9.534267133	12.03445251	5.229141299	10.76509855	10.84359555	11.16404004	8.997687778	14.18736136	8.153041426	9.9641734	6.02054132	7.865126104	9.367947945	9.414718466	8.256017204	6.996061636	9.18485531	10.92265261	11.20872831	12.0229035	14.26642569	8.452500038	10.65524576	5.78043056	8.550194586	9.633890807	9.115960252	8.878107281	5.93242578	9.294593225	10.26490061	15.19382976	0	0	0	0	0	0	0	0	0	0	0	0	0	0	0	0	0	0	0	0	0	0	0	0	0	0	0	0	0	0	0	0	0	0	0	0	0	0	0	0	0	0	0	no
PF3D7_1019100.mrna1_1	6.842434999	7.797993683	7.499048916	13.73040381	5.816848469	5.844201622	5.978327407	5.24686037	5.935155204	5.961322616	6.20616042	5.088357768	6.968545093	5.816403958	7.057650061	7.402942287	5.380512551	7.422026499	9.565958264	6.425059363	6.114390772	6.582873652	5.925517826	5.150980745	7.010581831	7.245138858	7.32537929	5.824642113	6.517167736	7.526964141	13.30132329	7.670274268	13.18171256	7.662261952	5.699643081	6.58813773	5.221839513	7.268177332	6.229549773	7.01667421	8.3450177	7.669544063	7.19145768	6.658806423	8.009624418	5.890558593	9.032016525	8.601522155	6.920499415	7.243512982	6.785144119	6.552821007	5.418759601	6.998363391	7.916376047	7.817268491	6.690652574	7.663479245	6.904087711	5.416198122	7.238405004	6.934026235	7.215015359	6.273804748	6.30264174	5.304864487	5.592884846	6.935675349	6.533680821	6.581147631	6.633630897	7.335848327	6.385326131	7.55461892	7.344573316	8.196284629	5.777187848	5.492836102	5.913454106	5.793909943	7.620538304	5.969438875	6.192865311	4.562491375	10.19590007	0	1	0	1	0	0	0	0	0	0	0	0	0	0	0	0	0	0	0	0	0	0	0	0	0	0	0	0	0	0	0	0	0	0	0	0	0	0	0	0	0	0	0.05	no
PF3D7_1019200.mrna1_1	6.641727422	12.30452334	7.045405961	12.05622185	7.874516889	6.047830926	6.029105948	5.827000876	6.692678441	6.775120174	6.605403341	6.045386395	7.927707919	5.480995054	6.098206027	4.94302723	4.984462293	8.674763325	7.616052811	6.177176338	5.781698075	7.021686978	6.903133215	5.039450195	8.00675206	6.512053151	11.90282455	7.300966612	6.028178903	8.889503651	12.01116061	7.290101534	11.27480285	7.181894036	5.973434109	6.276792696	5.555059316	7.384065199	6.907421306	6.222374247	6.547465391	7.888174546	5.938969143	6.411054188	5.998152421	5.606320268	8.989346329	5.598304753	5.767582711	6.563190872	7.525481741	7.096483149	5.166604633	8.420253568	6.613583754	4.957455141	6.319476824	6.101280298	7.542324989	5.632965745	11.83306411	6.486907391	8.001016918	11.53335082	5.993329902	6.185402453	7.243011845	6.126427705	6.931155156	5.042047979	7.211118429	7.246548075	5.269964722	12.01242516	7.343677121	8.923387663	11.78779029	5.077149988	14.19725897	7.569886372	6.360152541	6.344425307	5.648659125	7.367071537	12.11603391	0	0	0	0	0	0	0	0	0	0	0	0	0	0	0	0	0	0	0	0	0	0	0	0	0	0	0	0	0	0	0	0	0	0	0	0	1	0	0	0	0	0	0.02	no
PF3D7_1019300.mrna1_1	8.745048618	7.097005209	11.44440643	8.51449419	8.758272926	11.25149151	14.01475486	14.64152599	7.205842817	10.63402722	8.237435523	9.241251186	7.469731947	9.092344077	10.25195154	9.825330583	8.734822579	14.37084321	9.521614366	7.711369772	11.80473166	10.43702922	11.434013	9.447604286	8.440368799	10.58028581	6.171715515	10.28146002	9.645696973	14.51008219	9.023791547	11.65389912	9.077997419	7.715687089	12.67302715	13.6541663	14.6726723	8.267542256	12.33832384	6.152419167	8.487375125	8.938443633	10.62627618	12.74620461	9.866105082	8.818965859	14.76540632	7.505327255	11.75313648	12.08010095	10.86798869	11.92081359	8.654896629	9.413563331	11.5756993	8.538820058	10.31969432	10.2405499	10.71588935	9.85434543	14.06165866	7.850175441	9.598520065	6.261915847	6.833648032	8.959714316	10.01077296	6.770407996	7.53578793	8.906743397	8.273159501	10.96850331	12.2592519	14.23249603	8.558597353	10.81429362	7.00681736	7.628446727	10.53767566	9.30427075	7.329882711	6.549610312	9.147100385	8.736950372	14.81405903	0	0	0	0	0	0	0	0	0	0	0	0	0	0	0	0	0	0	0	0	0	0	0	0	0	0	0	0	0	0	0	0	0	0	0	0	0	0	0	0	0	0	0	no
PF3D7_1019400.mrna1_1	7.286293329	7.811529746	7.678985962	6.300357325	5.785474466	7.717117953	5.826467727	8.402555356	7.364431346	6.772867163	6.872328029	6.507566533	5.913197739	6.400696057	8.463332925	8.619470796	6.126845334	7.729860863	7.787262606	7.227257311	8.132281668	5.928541754	7.129221875	5.380415409	7.486869823	6.810620029	5.83437509	6.820966913	6.348710574	6.791872303	6.440162275	8.057383536	6.206769886	6.762264303	7.884092877	6.213093927	8.176885504	8.219759908	6.549392971	4.9707204	6.491721751	7.073106822	6.651374411	8.484614194	8.579022719	6.854166274	8.741764214	7.533573976	7.389245552	7.848798135	6.341819166	7.825782042	4.398797498	7.169732119	7.5886977	5.503127775	7.136877064	7.378370548	7.576801512	6.566497074	6.367340174	8.689211172	8.326153104	6.004344233	7.599837879	5.504448745	6.435482752	6.500411759	7.557077051	6.76670499	6.818773938	7.988834406	6.3582526	6.651699574	7.338333164	9.689571232	6.113866083	7.403964113	5.904134187	7.508454251	6.75536552	6.183244631	6.346985742	5.915626048	9.222207702	0	0	0	0	0	0	0	0	0	0	0	0	0	0	0	0	0	0	0	0	0	0	0	0	0	0	0	0	0	0	0	0	0	1	0	0	0	0	0	0	0	0	0.02	no
PF3D7_1019500.1.mrna1_1	7.279929955	7.579427955	12.90459799	7.375306798	8.626489218	12.16499663	10.27536575	8.012446262	7.994538774	8.892479007	6.42443341	9.865537384	7.657984592	10.90267238	12.14970369	11.33564931	13.72072277	13.56770016	8.127664499	9.814813676	11.98673197	11.03051377	12.94351458	12.05268662	7.416518729	8.091971497	6.906910281	9.509386999	7.561848477	12.28703044	8.286144442	12.55844458	7.416086549	9.452597974	12.42844633	10.60528622	7.972533616	9.389894422	9.829100255	6.96025643	10.84401879	8.423126185	10.81607458	12.33109426	11.38234066	13.6777385	13.40732635	8.155335623	7.798562953	12.04201563	11.7322152	13.20391786	11.59120305	7.60704145	8.3265019	13.40121061	9.650259602	8.57295292	9.388077871	11.47958651	13.10317756	13.02378917	9.962480314	6.394468479	11.15456963	9.187016838	12.20460731	11.76217381	11.43046027	8.436536191	12.07832635	9.798903823	10.76760004	13.32555772	11.82745212	10.80356707	6.328565674	10.93171097	7.917814356	12.78994766	12.48487409	10.72854183	7.676463369	12.39193648	15.52287387	0	0	0	0	0	0	0	0	0	0	0	0	0	0	0	0	0	0	0	0	0	0	0	0	0	0	0	0	0	0	0	0	0	0	0	0	0	0	0	0	0	0	0	no
PF3D7_1019500.2.mrna1_1	7.279929955	7.579427955	12.90459799	7.375306798	8.626489218	12.16499663	10.27536575	8.012446262	7.994538774	8.892479007	6.42443341	9.865537384	7.657984592	10.90267238	12.14970369	11.33564931	13.72072277	13.56770016	8.127664499	9.814813676	11.98673197	11.03051377	12.94351458	12.05268662	7.416518729	8.091971497	6.906910281	9.509386999	7.561848477	12.28703044	8.286144442	12.55844458	7.416086549	9.452597974	12.42844633	10.60528622	7.972533616	9.389894422	9.829100255	6.96025643	10.84401879	8.423126185	10.81607458	12.33109426	11.38234066	13.6777385	13.40732635	8.155335623	7.798562953	12.04201563	11.7322152	13.20391786	11.59120305	7.60704145	8.3265019	13.40121061	9.650259602	8.57295292	9.388077871	11.47958651	13.10317756	13.02378917	9.962480314	6.394468479	11.15456963	9.187016838	12.20460731	11.76217381	11.43046027	8.436536191	12.07832635	9.798903823	10.76760004	13.32555772	11.82745212	10.80356707	6.328565674	10.93171097	7.917814356	12.78994766	12.48487409	10.72854183	7.676463369	12.39193648	15.52287387	0	0	0	0	0	0	0	0	0	0	0	0	0	0	0	0	0	0	0	0	0	0	0	0	0	0	0	0	0	0	0	0	0	0	0	0	0	0	0	0	0	0	0	no
PF3D7_1019600.mrna1_1	9.961847565	8.690456907	8.822630135	7.338173406	7.883456277	9.309785318	8.499599054	7.22595807	10.91262037	10.20432087	9.802557117	9.906448515	10.38963345	8.268921585	9.15231566	13.46857252	6.73731423	11.06185466	10.8372884	9.291683643	8.806281565	9.522914711	10.21410707	6.876188056	8.493920394	7.68467259	9.371263951	10.92623944	11.50488996	7.149919749	8.180686528	9.467488715	8.418977554	8.913763884	8.445093218	10.20037324	7.180464493	12.69566934	10.43880374	6.998596067	9.862816002	10.59217699	8.291349463	8.263960987	14.67784568	8.02983435	11.44029068	10.16633251	12.66963933	10.1283231	10.42057826	11.58856839	7.253684788	8.902652842	8.744409182	13.33598466	7.639609985	12.10004998	11.85227466	7.210061539	10.5142794	12.35482304	13.24325022	9.304891091	8.658142432	9.042420847	8.998650746	8.362376363	9.033829145	13.26603765	12.09062559	12.15249033	8.008194653	10.23264437	11.73329284	13.93380072	10.00492735	8.322653965	8.613497812	9.162369754	8.853973285	8.463198124	13.07034908	12.44195877	13.96829035	0	0	0	0	0	0	0	0	0	0	0	0	0	0	0	1	0	0	0	0	0	0	0	0	0	0	0	0	0	0	0	0	0	0	0	0	0	0	0	0	0	0	0.02	no
PF3D7_1019700.mrna1_1	8.760525666	9.380113273	9.320732657	7.80610814	7.595695723	6.836263687	8.89103818	9.489019859	9.119436073	7.849074255	8.345196187	9.402424225	6.045356707	6.436333048	7.459475828	7.517322934	8.378637909	8.116964344	8.126586663	8.142810058	7.693558369	8.859683497	11.81779377	5.006391417	7.970083755	7.403598456	4.640817445	7.422977826	6.21685793	8.193764774	8.734327954	9.668875771	8.556843784	9.472579807	6.98649665	8.648292161	9.226231973	11.16080565	8.093198652	10.94758609	9.619198992	9.643103233	7.811239661	7.463852414	7.69306461	8.110931646	8.810292301	7.403731151	7.89198585	8.473651685	9.619968389	11.98764504	11.91576683	8.125785836	8.085610949	7.692291703	8.310037815	7.640083822	8.092564651	6.531370201	8.901543098	11.5207643	8.858519322	4.828404613	6.501839496	6.647931917	11.00875753	6.376276271	8.611292658	6.763690857	5.788188816	8.81280921	7.483210009	9.047975953	11.36047007	10.13297471	5.659386398	6.150446305	9.428745856	6.914726019	7.800680518	8.44511089	7.325819277	6.999592043	11.90096917	0	0	0	0	0	0	0	0	0	0	0	0	0	0	0	0	0	0	0	0	0	0	1	1	0	0	0	0	0	0	0	0	0	0	0	0	0	0	0	0	0	0	0.05	no
PF3D7_1019800.mrna1_1	8.359027437	10.41497504	12.17706603	7.918404829	6.208003248	9.02830217	6.098630346	6.984106567	8.756094904	6.972607347	8.634527181	7.804733266	6.507242118	11.97733172	8.146922669	12.0441289	6.403375227	14.77188592	8.825647103	8.329674677	6.807821355	9.99313863	5.745083421	6.766897012	9.015386026	7.14121443	5.995649563	9.750866952	9.108259764	6.361237447	9.120469504	12.57994015	8.290872933	9.534520491	8.864849007	6.438964645	6.951649136	9.447039216	6.537840746	7.002998395	11.97802618	8.872217128	11.84911713	8.227921461	13.36413434	6.259885252	14.70308476	8.575370604	8.692997835	7.961514582	10.45789791	6.380447915	7.220684062	9.991260554	8.50574586	7.835978139	7.689277957	9.863504369	10.1964332	6.020953842	8.193817403	9.497901376	8.415881739	6.134779686	6.057535921	6.277917336	10.18785808	6.836556805	10.4181875	7.986106514	7.856446362	10.25434604	6.023402525	8.406266789	9.060996372	9.821539338	6.423278866	5.553355247	10.57602721	11.0547461	6.974266172	7.017183006	7.823984602	8.497875916	13.41717644	0	0	0	0	0	0	0	0	0	0	0	0	0	0	0	0	0	1	0	0	0	0	0	0	0	0	0	0	0	0	0	0	0	0	0	0	0	0	0	0	0	0	0.02	no
PF3D7_1019900.mrna1_1	6.008957242	5.613269385	9.558022688	8.278960575	7.684874464	5.931754179	5.729225535	5.305926072	6.265952325	5.785571138	5.009969652	6.025855563	7.711393672	5.256498971	8.434794504	8.252910213	5.121484266	7.095128665	6.977585384	6.419172511	5.960539876	6.567490169	7.069596805	5.229460283	8.113186336	7.0641216	3.302922966	9.619681575	7.754840494	6.787227633	8.238111774	9.569379704	7.980032956	6.969374289	8.406191893	6.354842084	5.506484705	6.893166878	5.714641486	4.078207931	7.160516608	7.970845191	5.802018635	8.466731953	8.178914661	6.207311909	8.026324921	6.326151809	6.653099851	6.854562318	7.00000497	7.17521477	5.353376387	8.34725535	8.035901471	5.535288644	6.380109245	8.209725364	9.348909791	5.57823853	7.558267384	8.527730622	6.302432462	4.215539525	5.844006886	6.486646943	7.778606491	5.974026884	4.608529828	5.999112796	6.348289636	9.179997011	5.279246437	7.798582008	8.432782705	7.927430696	4.35560172	4.54046884	5.770064583	8.654779781	5.914700842	6.982114946	5.497687415	6.15137194	10.19972247	0	0	0	0	0	0	0	0	0	0	0	0	0	0	0	0	0	0	0	0	0	0	0	0	0	0	0	0	0	0	0	0	0	0	0	0	0	0	0	0	0	0	0	no
PF3D7_1020000.mrna1_1	6.451652635	5.390556896	6.208931786	9.358815321	5.677025387	6.608842706	5.737871544	7.277660573	8.041223822	7.273817152	5.994476956	6.822901574	6.319326492	6.193173852	7.341317395	6.955952478	5.469647688	8.766663743	10.29585873	5.930651236	6.590485502	6.853123348	6.686670362	5.291291478	5.890835958	6.139412139	6.838373011	6.560324265	9.3848551	6.982551915	8.413521179	7.858613149	8.680466555	8.104663515	6.758877954	6.68115354	7.541214372	9.823091759	7.793414505	6.23198336	7.276335707	7.596836043	6.474564959	7.394546247	8.295218598	6.007361566	9.221499839	9.736043937	7.517533612	7.43358847	8.222022139	7.138795432	4.885048639	6.257257455	7.040342197	10.38189956	6.967325822	9.977801155	7.781704422	6.073045539	8.82432933	9.175782335	10.61559563	6.525458577	6.171401513	7.399592837	5.990241877	6.244987322	6.013797175	5.473833843	7.278355996	8.414960302	6.154648968	8.920156432	9.067214389	11.27157241	5.720831005	6.213750862	5.868972839	6.273940623	6.967672757	6.535617654	6.149236816	7.138578223	10.2905707	0	0	0	0	0	0	0	0	0	0	0	0	0	0	0	0	0	0	0	0	0	0	0	0	0	0	1	0	0	0	0	0	0	1	0	0	0	0	0	0	0	0	0.05	no
PF3D7_1020100.1	6.585478022	6.099026318	7.321586304	6.45830699	7.274229273	5.47731569	8.710970186	6.248832476	11.42211291	7.690707091	4.998147762	5.997260871	5.959328402	5.479427789	6.861613438	5.95624307	6.231287612	8.194561032	6.686205312	9.321186227	5.63197688	9.057281046	6.235610449	6.490518706	6.881174647	6.86658609	7.10579135	9.451405553	5.835453796	7.095266644	7.832257742	7.834683857	6.342324831	7.412472461	5.373610862	8.828241232	6.583578968	11.57405625	7.793707959	5.976962163	6.607544177	6.56593945	6.663879156	6.771308892	5.683391027	7.057416835	8.369962858	5.289638025	10.02036981	6.187869115	9.578007038	6.699438634	6.697421446	6.973668454	7.288922084	6.740324742	7.710225016	7.337887901	8.909554893	7.873378211	8.181328248	7.293818272	6.135789406	6.874245837	8.60295351	6.144360639	5.240700132	6.551248448	6.006159203	11.62116387	6.44889942	9.087042771	6.937831035	8.463622263	7.305471822	7.420185479	7.365406416	8.020389815	6.263809315	5.843592669	7.0785874	9.941393699	11.55884274	7.238607027	10.89269334	0	0	0	0	0	0	0	0	1	0	0	0	0	0	0	0	0	0	0	0	0	0	0	0	0	0	0	0	0	0	0	0	0	0	0	0	0	0	0	0	1	0	0.05	no
PF3D7_1020200.mrna1_1	8.979614247	13.03060923	12.24644845	14.13776336	7.961520935	10.80118276	5.799432896	11.7653642	13.66018944	10.34771917	9.520629518	5.899044566	11.1222264	10.29076479	9.253408379	8.813477916	7.877499487	14.05092955	12.63288084	9.78590003	10.34416355	13.82546172	8.707657666	6.544158719	13.02382259	11.18837832	12.67287796	8.563831809	10.13263317	12.18898784	13.92052024	11.44824254	14.30826149	13.41583755	10.5793038	6.555678064	11.87772706	13.39854698	11.50593302	12.10985985	14.23613881	11.55622156	10.39035136	9.590536108	8.702372884	7.97828493	14.0581516	12.45116536	10.34925226	10.91343185	14.19214307	8.745064743	7.052148573	13.30477816	12.02909184	12.9624111	9.282248209	10.52719889	8.582256342	7.704105129	11.32399953	9.096856469	10.59684329	12.24500329	12.95709205	9.551895571	9.875317559	9.451960403	7.983512491	11.70443598	12.52670121	8.597974696	7.893658698	11.78082539	9.6021803	11.40057446	12.64901349	12.9300952	14.89451606	10.47056286	9.996537435	12.3257875	11.7541458	12.3907276	15.90504184	0	0	0	0	0	0	0	0	0	0	0	0	0	0	0	0	0	0	0	0	0	0	0	0	0	0	0	0	0	0	0	0	0	0	0	0	0	0	0	0	0	0	0	no
PF3D7_1020300.mrna1_1	10.71531188	12.78573143	10.93421628	7.833825324	9.026833409	10.41986037	8.82067793	7.821422275	12.09160197	10.13823303	10.57050573	9.492979658	9.145913348	7.776765287	7.976601791	11.47593543	7.789648383	10.31514217	10.97861278	9.291895799	8.9618824	11.34819007	7.970643499	9.506080373	10.44955851	8.223398641	9.716180445	8.227763132	8.073668631	9.516086797	8.137164497	10.5723864	8.112283667	10.93717884	10.15608605	8.643913628	7.838916725	12.61600437	10.25821802	8.621177226	12.0689388	9.102743863	8.076399515	7.920589204	12.76889398	7.89584061	10.3530405	9.464088494	9.688726953	9.568445234	11.57179316	8.811671068	9.185759827	10.43071645	9.026788904	11.59976884	7.446688354	8.864961877	8.430322408	13.69595271	9.715608078	10.89405731	10.17094372	8.916607426	7.632400062	10.439179	8.246224842	9.700225082	6.348462698	7.232441391	9.849651109	9.509321291	13.44632085	9.975939206	11.26107444	10.73427888	10.37624739	7.95973069	9.893492149	10.27963161	10.17699061	7.119640968	7.283897234	9.572736523	13.40497864	0	0	0	0	0	0	0	0	0	0	0	0	0	0	0	0	0	0	0	0	0	0	0	0	0	0	0	0	0	0	1	0	0	0	0	0	0	0	0	0	0	0	0.02	no
PF3D7_1020400.1	10.1810342	7.7869017	5.196953303	11.35355156	6.075991375	8.089787722	7.442429226	6.296949454	6.354237193	9.242367051	9.304944494	6.723541544	7.588756324	8.461130291	6.375230238	6.354577555	6.083735582	7.391346349	7.8835269	7.675687568	7.425267489	8.1799493	7.76814732	6.46993588	7.328481882	9.624089471	7.985152583	10.15073684	9.634152008	6.277242029	10.95061177	6.154109902	11.39746225	6.973137989	6.542945247	8.135871181	6.8227581	7.789475035	10.58182946	5.216793724	10.96621329	8.040049229	8.75229842	6.524780951	6.673127758	6.726995813	7.940022156	7.374211847	7.085423345	7.884161056	8.40958232	7.734844435	6.352460031	8.219279453	10.42290268	6.588343153	9.111538507	10.22237975	10.34525337	5.91843755	8.434197077	11.71300458	7.210421969	7.238156474	8.755402757	7.750433182	7.202257581	7.924391089	7.829981996	7.172881799	7.915580393	10.25353482	5.580374626	8.333467746	12.56869294	8.621586175	7.500698996	9.201479923	8.008678136	7.344792704	8.49916482	7.639803815	7.080712915	8.409414743	11.56433364	0	0	0	0	0	0	0	0	0	0	0	0	0	0	0	0	0	0	0	0	0	0	0	0	0	0	0	0	0	0	0	0	1	0	0	0	0	0	0	0	0	0	0.02	no
PF3D7_1020500.mrna1_1	12.45229662	8.791874358	9.194601381	12.71564876	8.481015051	11.57717425	9.820064758	9.365188903	7.760635948	8.294837868	12.26984798	9.255943897	12.42481111	6.875236314	9.254236023	11.57203128	6.911042163	12.52261616	9.739060377	8.506488373	8.0272577	9.690036492	7.47693182	7.923271391	10.55472031	8.157217861	6.87450492	9.831160753	7.370287892	8.079198901	11.59662152	9.063846456	11.96852658	14.01883087	11.62382862	9.263750946	9.102602324	8.683279128	8.358973006	5.938028246	11.92302557	13.64230601	7.629831019	9.210822503	11.12572271	7.5812029	12.21873904	8.742768027	6.88766132	8.996957415	9.884178029	7.645712948	7.257917968	10.59183666	8.768088745	14.66828706	9.139952399	7.999042181	10.24247628	6.102513125	8.677420933	10.38466765	9.261337063	6.867945124	11.90693261	7.508864873	7.37352908	7.44450923	9.703005108	7.478861638	12.1262256	10.84608301	5.686785797	8.958906336	8.843073308	10.18988721	7.26930152	11.93103676	8.499248127	7.779098729	7.868863926	9.147060284	7.790467778	11.98603504	13.95503086	0	0	0	0	1	0	0	0	0	0	0	0	0	0	0	0	0	0	0	0	0	0	0	0	0	0	1	0	0	0	0	0	0	0	0	0	0	0	0	0	0	0	0.05	no
PF3D7_1020600.mrna1_1	10.05637102	7.959327193	11.56140707	6.391465869	7.103294266	10.37882525	9.481692017	11.70971947	12.74515995	12.43996801	10.19907001	10.633831	9.890449336	8.025255437	10.07718846	13.08846356	6.36486754	11.55908135	12.67834091	10.19920213	9.511608495	11.98616273	10.4147045	6.926754652	11.22706	8.619156831	9.540161614	10.95480403	12.56320784	10.94871516	8.138617543	11.11688887	7.738505185	10.79144684	10.02157165	11.13648083	11.68517637	13.78343637	12.81926542	7.466111229	10.3450501	9.975367666	8.358725349	10.29231766	14.72101187	6.946325093	11.85903616	12.25980788	11.87613902	10.08661281	12.64741467	11.68579155	6.203035048	11.75645218	8.800384003	14.23464044	8.295531567	13.21200918	11.80103014	6.98192289	11.94520544	12.27374037	13.29379689	9.516045964	12.53148131	9.885644519	9.593865183	7.769877997	9.826967349	11.92009743	13.36172273	12.04355989	7.367471896	12.01103232	11.94872385	14.21615204	10.11476513	12.49348142	11.02690265	8.9903081	8.612045538	11.10413392	11.82026065	13.90003949	15.29739814	0	0	0	0	0	0	0	0	0	0	0	0	0	0	0	0	0	0	0	0	0	0	0	0	0	0	0	0	0	0	0	0	0	0	0	0	0	0	0	0	0	0	0	no
PF3D7_1020700.mrna1_1	10.7451875	10.0570483	10.29318311	10.8687936	9.070471673	10.14089106	9.597571964	9.641317718	9.941953942	10.10540938	9.7085551	9.722373739	9.873978431	8.027948145	8.713526303	10.34410154	7.226179582	12.57110464	12.06012415	10.05783181	9.612622954	11.23756034	9.374252569	9.593752517	8.558777497	8.938597465	10.67833238	9.812043093	10.14741573	9.100094054	10.88281222	10.30671242	11.91903281	10.52649052	10.45701445	9.773975839	9.698758998	11.09221399	10.98127101	10.90675777	11.70293335	11.50746296	11.07923003	9.205755887	12.03953178	11.74785015	13.55072205	9.692048409	11.08412001	10.17333963	12.01022242	10.70988312	8.214652688	9.267026539	10.87530851	12.64322652	10.7161839	11.92443587	10.08359641	7.296624895	11.67512419	11.33341733	10.61423433	10.33614198	9.246527306	14.24396786	10.85377979	9.539914466	9.814965623	10.83082125	9.022519459	10.11633781	10.21317964	12.27645427	11.12174831	11.64468923	11.00425976	9.872116707	10.75600295	11.33562064	11.76130293	8.816991842	10.48548716	8.311482103	13.22150006	0	0	0	0	0	0	0	0	0	0	0	0	0	0	0	0	0	1	0	0	0	0	0	0	0	0	0	0	0	0	0	0	0	0	0	0	0	0	0	0	0	0	0.02	no
PF3D7_1020800.mrna1_1	8.965414593	11.12457142	7.487067867	14.53839862	5.411212235	5.123634295	5.371419671	9.983887429	5.952571779	6.425924181	10.97458543	5.621540998	11.22379199	6.897802651	5.624043261	11.98015614	5.848402302	8.961507157	9.753659035	8.87812271	5.036021041	6.908212956	5.275560843	4.349888993	8.291659316	4.46885465	4.321180437	6.078568583	7.010706677	5.995872242	14.58384933	7.692992229	13.86422024	6.576012055	6.114989778	5.77285993	9.912022594	7.113144046	6.294257947	5.37264156	5.151506922	11.339231	6.915831892	5.782037425	11.99546301	6.069855005	9.280937568	9.319907264	8.698497702	5.910687322	7.123125596	6.197974459	3.919033545	8.184624973	5.103357624	5.801805562	10.54305455	6.735680031	7.643576027	5.165215259	7.342595852	9.068784219	9.658423727	4.287535526	6.33837599	4.19794287	6.186438633	7.123326671	4.801672321	4.589073039	5.305321909	7.59252615	4.98389499	7.417882585	8.891243255	10.22490876	3.692740666	5.829011449	5.310090327	8.602585617	7.844035553	5.681398899	5.119514773	4.774317803	13.30406139	0	1	0	1	0	0	0	0	0	0	0	0	0	0	0	0	0	0	0	0	0	0	0	0	0	0	0	0	0	0	0	0	0	0	0	0	0	0	0	0	0	0	0.05	no
PF3D7_1020900.mrna1_1	6.837227543	6.267239043	7.816602029	6.444235433	7.0006513	9.350778062	6.623976043	6.026162394	11.48012395	6.584828327	6.448089118	6.555490692	7.152705362	10.30311835	7.405851317	7.930562726	7.845377643	8.716589533	8.865796462	6.318084648	6.682265443	6.807946675	8.19540929	8.843811584	7.459789237	5.802392955	5.609908804	7.214882847	6.285638595	9.02271777	6.737395615	9.087138214	6.359236811	8.752168555	9.439480458	6.532939456	5.901997118	12.14953535	6.736324006	7.608670694	6.102433486	7.128753738	10.197971	7.529706322	7.537221512	8.423034617	9.395949593	8.215246949	7.135079793	7.255118827	7.576193008	8.28982083	8.474641296	7.509993682	6.540360323	9.513883513	7.197919605	6.738338508	7.462479125	6.227813936	9.956191858	10.13173273	8.35177993	5.949544817	7.497909208	8.049085656	7.506902209	6.415724649	6.447525845	9.244578998	7.110582319	8.324691237	5.511899479	10.51107348	9.437125067	9.156494714	6.037309446	7.283813046	7.049165213	7.852194314	7.286477499	7.554125725	9.927561569	6.636669691	10.91888671	0	0	0	0	0	0	0	0	1	0	0	0	0	0	0	0	0	0	0	0	0	0	0	0	0	0	0	0	0	0	0	0	0	0	0	0	0	0	0	0	0	0	0.02	no
PF3D7_1021000.mrna1_1	6.652124345	6.395992083	7.613195548	6.670626308	6.349286283	9.145933774	6.54475552	6.671195876	6.997683571	8.51510727	6.260377574	5.795387356	7.070856087	7.753986229	7.089793727	7.752575154	8.117084945	10.02533767	6.726180477	6.079850777	8.077617377	6.587382414	7.37462258	6.511323179	9.845818201	8.885702811	5.439738341	8.119079894	7.29907642	7.118051216	7.499206146	8.351543922	6.364605189	7.56801678	9.981344042	7.028180676	6.589321999	7.581554459	8.791114374	5.77527475	9.998207941	7.71751072	8.215275413	6.371969752	7.877777724	8.484296788	10.34653798	6.73255069	6.680758789	9.087922254	7.066186725	7.636114713	5.979616046	10.20451091	9.635439741	6.433301907	6.805500002	8.099676157	8.597022955	8.021976813	7.282228434	10.79870924	7.16245449	6.027566854	13.03261916	5.417300376	7.103244468	6.365425548	6.514795844	8.523702891	7.243094777	8.965995813	7.060709089	7.802602409	8.909413809	9.094012117	6.296897402	13.23777065	7.051834373	7.2707164	7.066620649	8.893121005	8.330682501	7.0630008	11.21688085	0	0	0	0	0	0	0	0	0	0	0	0	0	0	0	0	0	0	0	0	0	0	0	0	0	0	0	0	0	0	0	0	0	0	0	1	0	0	0	0	0	0	0.02	no
PF3D7_1021100.mrna1_1	11.10859274	8.051502032	10.83487061	11.30388148	8.988395956	11.03289691	6.526489595	7.555450527	9.38459696	8.868085162	9.779655257	12.65777068	8.192245069	6.94318832	8.617570726	12.66464687	7.65758457	11.52444194	11.12870227	9.245043308	9.982349646	11.92205358	10.25721146	7.17431015	7.020663784	9.153483378	8.270477002	9.345065192	7.461957899	9.637091233	14.28306134	12.59536785	14.57459411	14.65889575	13.33315855	10.22704846	9.358926719	12.37638237	13.63586045	13.89666272	11.53307033	14.65911883	13.50631079	12.70035131	14.33864363	14.15708117	14.87769862	12.10882624	13.62473118	12.80756125	13.6330392	13.99686468	9.602271176	9.877519015	12.79228265	14.14934254	13.28978892	14.5394326	10.44936071	8.365751601	12.70820857	10.78967809	10.39405002	7.937222858	7.503206186	11.91509042	9.702551415	10.58561704	8.756359086	9.151676265	9.736722321	14.1966769	13.49805254	14.51767164	11.43651815	12.05412196	11.05404025	10.77293123	13.6088098	11.12901276	14.18234598	10.68768037	8.893398892	12.74357445	13.77683121	0	1	0	1	1	0	0	0	0	0	1	0	1	0	0	1	1	1	0	0	0	0	1	0	0	0	1	0	1	1	0	1	0	0	0	0	0	0	1	0	0	0	0.33	no
PF3D7_1021200.mrna1_1	10.21933153	9.08453265	7.984969214	6.568132891	7.185698661	9.501857249	7.073863775	8.8340536	10.04894345	9.52164052	9.970435695	9.873524554	10.12720776	7.840741667	10.37155435	13.47868072	6.226873301	9.99909893	10.60652726	9.4651151	9.121099593	9.465668555	9.551063191	5.856951382	8.5340693	7.413177582	8.359860182	10.82116996	11.19509626	9.462026866	8.183321347	9.253024404	8.451030103	8.852044372	8.51868915	8.61837783	7.920293103	11.87977574	9.519185703	6.746883939	10.19578974	10.23906518	8.317100793	9.605716969	14.49069338	6.942041266	10.74701165	10.38201828	12.40544245	9.952639354	10.30764053	10.56042501	6.398365143	8.985276012	8.245420716	12.74446836	7.75415882	11.12564877	11.49023611	6.62623179	9.399579389	12.13295508	12.13201739	7.998303888	8.422563064	11.34524518	8.706594811	10.22056312	9.240417009	13.70339244	10.74355428	11.70982583	7.630966079	9.218689186	11.88877458	12.60998539	9.763509937	7.80933334	7.20983234	8.338372501	11.11540725	8.995949834	13.4523886	10.77960188	13.95358134	0	0	0	0	0	0	0	0	0	0	0	0	0	0	0	1	0	0	0	0	0	0	0	0	0	0	0	0	0	0	0	0	0	0	0	0	0	0	0	0	0	0	0.02	no
PF3D7_1021300.mrna1_1	6.819056375	7.986586805	8.040649337	10.93024406	5.990846209	9.986634261	6.654032618	8.660119551	6.327290316	9.200783285	6.872891444	8.121296489	6.885179704	12.01148868	7.875481649	6.959050403	7.177052436	8.736088247	11.45282234	8.915477096	10.06066273	6.715015114	6.912977505	6.906860383	7.893735358	7.918580578	5.445754749	7.191623593	6.996122253	7.215723537	11.1001157	8.022371042	10.92046944	5.89504436	11.62641984	6.992473046	8.471719434	8.344060237	9.272375714	6.542117645	7.257775636	7.033590335	12.02733811	7.525031234	6.967429209	7.463772016	8.665448011	11.06395382	9.396672721	9.63023901	7.600137558	6.82766277	6.641386009	7.458918512	8.278875921	7.261443345	11.90851782	7.26574158	7.794059845	6.267683744	10.15141181	8.541491714	7.996901013	5.547605562	7.315755407	8.525940339	7.382166673	8.043184964	7.4567583	6.274173361	7.404854167	8.358231691	6.420746407	10.25765097	8.854398161	9.242274248	6.107437098	7.252478455	8.55179132	8.165811915	8.390737893	7.690848047	6.321530263	7.799212751	11.6225692	0	0	0	0	0	1	0	0	0	0	0	0	0	1	0	0	0	0	0	0	0	0	0	0	0	0	0	1	0	0	0	0	0	0	0	0	0	0	0	0	0	0	0.07	no
PF3D7_1021400.mrna1_1	10.37108812	6.997522095	7.039939868	7.61533344	8.222613331	6.390828708	7.195112694	6.00187768	6.614428556	11.6446923	11.97502225	7.066520195	6.222820405	6.146382509	8.24067804	6.142237368	8.55633049	7.769495361	10.71250735	7.805586011	6.96316217	7.446599586	6.776695168	5.984427595	5.218175333	5.926347894	6.04246971	7.811901988	9.47292382	6.599097253	7.535639901	6.738311926	8.739939777	10.98804961	6.920800375	7.66286223	6.178383706	10.48826125	11.2378147	8.087293854	7.929635475	6.830772467	7.194912315	7.243961717	6.231145011	8.331169793	8.383343292	10.88952283	8.274168767	8.005867318	8.077837748	7.068314102	6.183824954	5.529824405	6.781871584	7.628829179	9.171763504	9.757276801	8.404519654	6.648387223	8.069980702	8.826017165	8.154643581	5.824557557	8.667461209	6.093117376	7.863549925	9.852657045	7.300448276	6.019323211	7.456132936	8.434408895	7.363365902	8.184324007	9.515187718	8.971377596	6.145292223	8.69207452	6.477980607	8.913498524	10.27197236	9.025225158	7.184948359	8.536297911	11.57023974	0	0	0	0	0	0	0	0	0	0	0	0	0	0	0	0	0	0	0	0	0	0	0	0	0	0	0	0	0	0	0	0	0	0	0	0	0	0	0	0	0	0	0	no
PF3D7_1021500.mrna1_1	10.20046953	7.597754623	8.007027267	6.889473543	7.223808659	9.459964334	5.763411574	7.117591158	9.835987216	7.737889525	9.904709878	10.01718423	9.894272103	8.354998639	9.719679727	13.39162221	6.615592857	10.13711923	11.19931653	8.286188089	9.021812824	9.64684668	9.674368842	6.043956873	8.370818159	8.226749344	9.740050563	10.49953699	11.19861079	10.56969425	7.937226674	9.052269156	8.033753352	8.973295565	8.048595855	8.487759659	7.535897429	11.58263127	9.415530524	6.007419784	10.59591946	9.919384779	8.277798821	8.874120698	14.7639214	6.181897643	10.87198992	9.401562207	12.16900111	10.04874569	10.69496723	10.89088744	7.165107985	8.552515407	9.246218046	13.15594082	8.185717908	11.27288634	11.17442639	6.26190686	10.04485855	11.8146866	12.34568522	8.404375227	7.953381656	9.298635407	8.641690523	8.790609152	8.742578916	14.39841103	10.08180297	11.16466813	8.067918315	9.291101614	11.66776797	13.17841432	10.0413443	7.879950768	7.366409648	8.301999107	10.46199095	8.106013238	13.9731942	9.348573255	13.92059884	0	0	0	0	0	0	0	0	0	0	0	0	0	0	0	1	0	0	0	0	0	0	0	0	0	0	0	0	0	0	0	0	0	0	0	0	0	0	0	0	1	0	0.05	no
PF3D7_1021600.mrna1_1	7.021855915	5.637948235	12.74620894	7.617742156	5.081194799	10.2674165	9.630054958	8.213452402	5.848987232	5.751477086	9.425988789	5.537377034	6.288434423	5.547500218	5.261771486	5.644737113	12.2088994	7.631355661	6.733415545	6.434992433	5.24602542	5.977224942	6.940103921	10.55361411	6.642036544	5.339193105	5.404776256	7.742169507	6.071513438	10.97137759	8.180817755	10.78350024	7.933435939	12.33652832	9.615939435	10.95784322	8.713272616	6.259791729	4.985532852	5.311684371	5.570320952	7.222865753	6.354026915	5.771964692	6.039857435	12.15508431	7.716018937	6.527011607	6.54284246	6.042837109	7.01822659	7.232532746	10.12854293	6.549092706	5.940129932	9.515712462	8.527425139	6.438837131	8.044766177	5.961502505	9.01916987	6.139872258	7.145385086	4.852441653	6.724617667	5.127824456	7.953198029	12.17495573	4.73242545	9.737861846	6.446640422	7.51533562	9.573136195	9.36276085	6.614254044	8.044446259	5.65722692	6.68018055	11.4546859	8.374924262	13.19274601	6.313279781	9.519716109	5.877664138	12.47005731	0	0	0	0	0	0	0	0	0	0	0	0	0	0	0	0	0	0	0	0	0	0	0	0	0	0	0	0	0	0	0	0	0	0	0	0	0	0	1	0	0	0	0.02	no
PF3D7_1021700.1	6.133559532	5.886762229	9.612347299	5.733107547	9.24483755	5.732173565	9.264979751	5.770118208	8.696765027	8.638739727	6.084037613	6.127927708	7.750076943	6.483720526	6.974264009	5.583640558	6.43591791	11.2891706	8.337080411	7.77027264	7.554153457	8.29350984	5.237995429	6.463707149	6.550518206	5.107157345	4.253163891	6.069618077	5.993223887	14.54595862	6.506638855	9.469723512	5.915631846	9.095043469	5.107587491	9.318413401	5.159362057	10.30416754	8.401984598	4.823465379	6.064615076	8.787774017	6.459110654	7.204606389	5.339702644	6.181217189	10.87026352	7.072974796	6.420346017	7.901668261	8.591302193	6.017717143	5.68990235	6.612886363	6.009003066	11.21209939	6.88772716	6.400992249	6.976447118	7.429503422	6.784649657	12.66196952	7.238844641	4.06852797	7.801717278	6.973238172	5.621669296	8.388198974	9.107711698	7.213820059	8.281283274	7.824378997	6.979556527	7.181416071	11.87089756	8.268758881	4.185482435	6.807880122	6.124057482	5.301643584	8.963102064	7.75601165	7.857373501	8.143686669	11.52112805	1	0	0	0	0	0	0	0	0	0	0	0	0	0	0	0	0	0	0	0	0	0	0	0	0	0	0	0	0	0	0	0	1	0	0	0	0	0	0	0	0	0	0.05	no
PF3D7_1021800.mrna1_1	7.546715397	6.36911793	6.281438389	7.203598328	6.537374419	6.810956782	6.088325628	7.152099831	6.737964603	6.476199475	7.400593292	13.27011862	6.409207232	10.6014336	7.051238265	6.988138612	6.906982526	9.156446392	7.516920175	6.868938028	7.837660033	6.567948956	5.651298595	7.528187461	6.403451207	6.300647582	7.639320838	7.360069859	5.810200114	7.985251367	11.31281703	10.63988418	11.40714275	10.42125194	8.816558078	10.11295218	6.809958149	9.006425449	10.96409922	11.2856175	7.3062908	13.37952343	12.56630421	9.348923296	7.709595652	11.64223914	14.12610034	7.458949317	11.29754236	10.32451804	9.994991764	11.48097377	8.65094494	6.444857472	9.923647365	10.91611212	11.38410427	13.4019852	7.99462267	6.071244961	8.024458839	7.676044117	6.296383771	7.199166007	7.235787338	6.285602061	6.247894133	7.554940629	7.046796261	5.352029675	6.377785652	10.34268639	9.964876983	12.34851657	7.450731984	9.108686188	8.03795683	5.988123295	11.48778369	7.676957962	11.90832952	6.189208383	5.345200952	11.11493069	10.49427663	0	1	1	1	0	0	0	0	0	1	1	0	1	1	0	0	1	1	0	1	0	0	1	0	0	0	1	1	1	0	0	1	0	0	0	0	1	0	1	0	0	1	0.43	no
PF3D7_1021900.mrna1_1	7.233518286	6.941689627	8.159551218	10.25837407	7.671716635	7.788609735	12.33224565	10.5697339	9.819908358	12.56192933	7.597909382	11.34214804	8.971457651	12.60934699	9.746551183	10.24674331	6.890751148	11.57229362	11.23024031	9.723433743	6.779061091	6.704092368	8.547818151	8.945945897	9.076003039	5.268094646	9.049754677	12.88890107	11.06679219	11.6263686	10.06227595	7.642694569	10.88181288	11.63544939	7.809349683	13.15141943	10.93986861	11.25784479	12.59773056	12.61935195	13.61267195	8.976963847	13.01096606	9.806917194	11.45014487	7.34531323	10.4476616	11.20174449	8.177569023	7.713640295	7.478520457	9.294351625	8.926458969	9.208655301	5.981828757	13.54678205	8.747762846	11.75778589	13.79970815	12.78937789	13.1428621	11.21756149	12.34131443	8.928860908	8.286923218	6.785844035	8.325634513	8.693142242	11.9659096	12.7035571	11.63317703	13.08033564	13.15966877	13.09328615	11.70126833	13.48771127	9.119148109	8.219546197	7.064616615	7.212656467	9.159313611	11.643866	12.69560725	12.32066907	15.34838204	0	0	0	0	0	0	0	0	0	0	0	0	0	0	0	0	0	0	0	0	0	0	0	0	0	0	0	0	0	0	0	0	0	0	0	0	0	0	0	0	0	0	0	no
PF3D7_1022000.mrna1_1	9.951414609	7.700751116	10.45087071	7.659352612	9.596413447	8.447446128	9.452000018	7.39081669	8.966561766	10.87757375	9.738778976	8.320908849	8.455077056	7.198167275	7.375219665	9.1006244	7.047694749	12.84512291	11.37169933	7.448248776	8.969530338	10.3703818	8.399614049	6.732692688	6.419543866	6.352215609	6.242937991	9.396564996	8.729421716	7.391903145	13.61541621	11.87771718	14.2620325	12.27177914	12.68739877	12.23515621	8.355569012	12.32234695	13.22957572	14.16393628	10.09544201	13.54192156	12.23081026	12.69956025	13.78001694	13.81960184	14.47908027	11.07772293	11.97058073	12.49359325	13.17172426	13.51462476	8.798244558	8.533956356	11.45261392	13.02914271	13.05754138	14.20561461	9.721517634	6.559528218	11.71170207	9.867180047	8.325058939	6.824989892	10.25847984	11.39425343	10.1643321	11.14090646	8.792554795	6.917942497	11.25281755	9.629216873	13.38982741	13.69989005	11.19682463	11.45045801	8.905542509	10.39970606	12.63887375	11.48365042	13.80871727	8.351832713	7.320440273	10.99265393	13.14939609	0	1	0	1	0	0	0	0	0	1	1	0	1	0	0	1	1	1	0	0	0	1	1	0	0	0	0	0	1	0	1	1	0	0	0	0	0	0	1	0	0	0	0.33	no
PF3D7_1022100.mrna1_1	9.914606465	9.247446014	10.21295771	9.370392573	9.602843235	9.458957873	7.140054546	8.57931982	7.806741059	7.766725268	9.686914646	8.097026708	7.316502304	10.88469727	9.187990353	7.257979052	6.226677942	9.510855914	9.934870195	6.835738217	6.777190923	10.09652059	8.744385612	6.902421695	8.92315588	5.990782224	5.144844145	7.523014116	10.33115733	9.581081302	8.763648916	10.25802561	8.92667234	8.772839724	8.586937517	7.856487192	8.447127393	8.921707301	7.704986475	6.084380617	8.449500294	7.733171541	11.14340928	9.627276253	7.152969663	6.592192894	9.835630236	8.303510798	7.032042734	7.667898385	10.36399886	8.865669216	6.928707722	9.400412119	6.628033105	8.675599337	10.08725033	10.47999983	8.18519583	7.228695401	9.400393046	12.76617901	10.49709145	5.835022028	7.580222366	8.177698206	8.299591793	8.377084454	8.826939614	6.019269987	8.835584857	8.288819111	7.262147022	9.72360947	12.61609519	11.20753419	5.753545992	7.234400534	8.903869733	6.924005676	8.614198561	7.612421389	5.590444978	8.631204903	12.38700068	0	0	0	0	0	0	0	0	0	0	0	0	0	0	0	0	0	0	0	0	0	0	0	0	0	0	0	0	0	0	0	0	1	0	0	0	0	0	0	0	0	0	0.02	no
PF3D7_1022200.mrna1_1	7.702394093	8.586861282	8.167723506	6.614865063	6.228693163	9.958371194	7.131542353	8.541987248	7.122107607	10.08574424	6.776111397	9.467838312	5.788031559	6.612920065	9.296370325	7.722551856	9.345163652	7.935369281	8.139976164	7.344924619	6.259496369	9.005902375	13.51824092	6.362111054	6.54680276	7.768332295	5.860839083	8.409464952	8.69366219	8.748898599	7.056427709	7.988826983	7.330049911	10.01818596	10.3520252	7.8953144	9.711081112	8.194381286	9.966264879	6.1257598	11.90488335	6.625509681	7.677507425	9.536950814	7.399093348	9.207897381	8.676159849	8.02358158	6.696361808	7.459207522	9.045947504	13.57937316	6.544360239	6.614298318	8.366454013	7.139212952	8.698711523	9.398620039	8.235498531	6.341752814	8.781191468	9.96299943	8.925380413	5.496227965	7.231348264	6.882122919	12.17721752	7.350688361	8.788013488	6.430211648	7.864336486	8.364864551	5.751770955	9.129599194	9.387529707	9.847165824	5.473608537	7.196009433	6.779073841	7.684859537	7.445532485	6.202551922	7.381003028	7.74185256	12.11504352	0	0	0	0	0	0	0	0	0	0	0	0	0	0	0	0	0	0	0	0	0	0	1	0	0	0	0	0	0	0	0	0	0	0	0	0	0	0	0	0	0	0	0.02	no
PF3D7_1022300.mrna1_1	10.3375093	8.065532169	7.581282233	7.390487896	9.248125537	8.746874272	8.306838278	7.420570363	10.20945471	8.914563949	9.917830315	9.06559904	9.818361235	8.26338964	8.692001936	13.24166456	6.117921099	11.14202837	10.57929303	9.22402211	8.930007889	9.561404567	10.42029309	9.839094528	8.54172139	7.136000932	8.684202987	10.62482793	11.02095012	7.836942681	8.115062403	8.941056111	8.551209714	8.124530769	7.468436941	9.655731809	7.380467089	12.0091973	9.399570369	4.763536027	10.07850702	9.805102732	8.579454516	7.738557335	14.70569087	6.955387391	11.39186998	10.12425936	13.41049297	9.717878578	10.51812232	11.07953454	9.510098157	8.929648104	8.105292049	12.93495875	7.954274953	11.75487976	11.14057232	6.284755374	10.37112021	11.98957691	12.6719	8.14088328	7.958809772	10.24656327	9.312840999	8.043576615	8.825843395	13.61431452	10.40651457	11.24642437	7.163934874	10.14181897	11.90887487	13.37813619	9.030108686	7.812653771	9.289301802	8.353956365	9.165461363	8.636096962	13.41910007	10.51548363	13.65579528	0	0	0	0	0	0	0	0	0	0	0	0	0	0	0	1	0	0	0	0	0	0	0	0	0	0	0	0	0	0	0	0	0	0	0	0	0	0	0	0	0	0	0.02	no
PF3D7_1022400.mrna1_1	9.331651934	6.871902137	7.159137846	11.21104703	7.131344303	8.690725748	6.776087451	9.249627752	10.85025882	10.39972486	10.13969868	4.900452106	10.19543477	7.117548011	5.755106689	9.790570449	10.96292151	10.11880999	7.4853319	6.934888514	9.319733124	7.31779923	10.97867419	7.016955435	6.228499798	6.802978418	7.390354426	7.57696226	9.089449492	5.419099384	11.39105633	7.70866141	11.58259467	6.3707703	8.549716185	6.033976784	9.608426653	10.48413314	10.16992124	5.219614051	10.39472358	9.86873709	7.737623715	6.070247496	9.534180963	12.64352516	9.877324843	7.03734751	7.047905229	9.212378545	8.188963678	11.05183462	7.152542339	6.307550041	7.09486987	7.660855521	8.103117083	9.091390149	8.114249581	7.504065266	7.996931511	6.256965195	7.89652585	6.389624119	7.368467626	6.575656145	9.8497562	8.233477247	6.772576972	5.827158722	9.698972092	7.930503471	9.027576675	7.791343884	6.903407694	8.199954396	6.993968734	6.892957376	10.81752779	8.233459682	8.636118824	7.747148758	5.89349985	9.619716708	12.28605086	0	0	0	0	0	0	0	0	0	0	0	0	0	0	0	0	1	0	0	0	0	0	0	0	0	0	0	0	0	0	0	0	0	0	0	0	0	0	0	0	0	0	0.02	no
PF3D7_1022500.mrna1_1	7.795937319	7.324403758	9.783670617	7.125028931	7.346364535	8.070210434	5.636288382	7.863891693	9.668712457	7.52555204	7.309245687	7.20953307	10.10367111	6.670110033	6.510834733	10.0130846	6.299439856	7.796045348	8.259564923	7.484508689	11.86248377	6.173251475	6.771537506	5.439043561	8.066012059	6.130495895	7.158360123	7.067155803	10.01870506	10.31359029	6.733507989	9.888888753	6.339163615	12.36338011	8.613391064	6.314233912	7.686219903	13.80239037	7.375222399	6.353952247	7.614589997	10.43864525	7.262276275	6.815060968	9.749910769	5.982429854	8.696969122	6.901177388	7.463790727	11.7138229	6.886263459	7.085721734	5.368169234	8.647014845	6.814281878	8.526362894	8.348900519	10.79928478	7.986129323	10.96460014	7.019315128	7.128160366	9.20719037	7.239922617	7.119734233	5.197430997	9.290702988	10.38904851	7.879515712	7.548758307	7.907989293	7.958670596	10.3482512	6.856020087	7.611977385	9.967210169	7.024263573	7.285286277	9.811332171	10.77908156	10.90508824	6.585604328	8.123449996	7.185972823	11.61782929	0	0	0	0	1	0	0	0	1	0	0	0	0	0	0	0	0	0	0	0	1	0	0	0	0	0	0	0	0	0	0	0	0	0	0	0	0	0	0	0	0	0	0.07	no
PF3D7_1022600.mrna1_1	10.59263678	8.267523166	9.763311831	7.449110511	7.751475389	9.276706157	8.548364476	8.141809039	10.74205106	9.859821724	10.25244662	12.40243489	10.33100404	8.390800607	9.467169511	13.68063655	6.91503787	10.95948236	11.02747965	9.257222794	9.334521524	10.44538426	10.48271696	6.628001281	8.698678762	9.272715679	9.802329519	10.78370321	11.74757038	8.910047798	8.522529505	10.44857973	8.710186425	9.532950666	8.416220245	9.528071031	7.9039533	12.43803135	9.97851265	7.084269153	11.02681625	10.6057351	8.837010037	8.696229521	14.75175636	8.14539952	11.65739875	10.39000608	13.13359038	10.40383017	11.38189103	11.6327623	7.226901678	9.011874733	9.761632599	13.45433313	7.588374309	12.31241161	11.66436184	7.989588003	10.59785167	12.21364186	12.91361066	9.425400532	10.40037234	10.21900736	9.285131083	9.429726958	9.060426987	13.75556065	11.58769034	11.87579918	8.203387371	10.52275902	11.78569083	13.62590508	10.358338	9.635584958	8.340438414	9.290831859	10.33515166	8.751403262	13.26106804	11.60831893	14.13347544	0	0	0	0	0	0	0	0	0	0	0	0	0	0	0	1	0	0	0	0	0	0	0	0	0	0	0	0	0	0	0	0	0	0	0	0	0	0	0	0	0	0	0.02	no
PF3D7_1022700.mrna1_1	8.368121197	10.36885693	7.867820147	12.24509506	14.19504839	7.817779169	6.307110568	7.936996389	8.965006161	8.247802689	7.826453866	8.81321099	7.671369604	11.44450771	8.248789628	9.730679142	8.568816733	10.03122672	9.259961241	8.993675763	10.46100923	9.868406003	8.857917242	8.066483305	7.484804174	7.17395076	12.44376454	8.83296062	8.535559601	7.483662582	11.96273605	8.236869912	11.65136773	9.296530235	8.145050242	8.739470558	7.858044972	9.656733115	8.192228754	7.443336575	10.72597249	8.939560523	11.34849367	7.567863184	11.4197063	8.938895482	10.39305281	9.452359535	11.10321744	10.95206115	10.63685905	9.031638086	8.03961848	7.503217577	8.203433943	9.778777908	8.851577576	9.338570694	8.852953332	8.874825941	11.70931779	9.84311651	7.738552324	11.71177475	8.680218123	11.08929653	8.909148076	8.498479743	7.996835666	7.976672455	8.146502356	8.56660837	9.297192241	11.81080935	10.14527457	9.259439113	11.93453078	8.670528874	9.689750614	9.305233937	9.034957068	9.529376282	8.795710332	8.554856263	13.2158906	0	0	0	0	0	0	0	0	0	0	0	0	0	0	0	0	0	0	0	0	0	0	0	0	0	0	0	0	0	0	0	0	0	0	0	0	0	0	0	0	0	0	0	no
PF3D7_1022800.mrna1_1	10.29016759	7.717272221	7.998527419	6.400920085	7.017160816	9.07381969	7.057817455	7.020737516	10.23144904	8.884115111	10.04755717	10.16754093	9.768948055	7.895940655	8.89268561	13.40135956	6.343311365	10.19470477	10.7335524	8.193144233	8.591894754	9.626103991	9.908647102	6.103933641	8.170558992	7.760564807	8.431614421	10.53682599	11.17344009	6.778808329	7.895864918	8.915679443	8.297787706	7.951396239	7.877347606	8.845276006	6.792516463	11.96857574	9.618220699	6.131052049	9.834577838	10.07573032	8.265757217	8.090965223	14.50209259	7.420467697	10.86881344	10.02854337	11.8987061	9.708571449	10.32744928	10.9837703	6.077786996	8.599106714	8.587891969	12.82658599	7.469190204	11.56091543	11.3191085	6.755745809	10.02430276	11.92171705	12.31364774	8.01511825	8.505989737	9.796787379	8.773867491	7.62767118	8.690004264	13.51568529	11.01743965	11.55172856	7.553819161	9.910311202	11.68275347	13.11935337	9.090469778	8.673553203	7.3275097	8.364472655	8.251477306	8.081123865	13.4323968	11.33975432	13.76255534	0	0	0	0	0	0	0	0	0	0	0	0	0	0	0	1	0	0	0	0	0	0	0	0	0	0	0	0	0	0	0	0	0	0	0	0	0	0	0	0	0	0	0.02	no
PF3D7_1022900.mrna1_1	8.019999868	6.30195044	7.460259117	6.049896905	5.480612928	6.82295207	6.368200485	7.072474953	6.531481057	6.134365144	6.674165844	5.495628232	6.252225969	5.810097628	7.510151314	7.328206116	6.250286481	8.113121373	6.766249856	6.294567454	5.705477051	7.126918451	7.47647804	5.560995324	6.291332781	5.351984648	6.078796767	7.360899594	9.543286431	7.803826304	7.612888897	7.608337457	6.771521285	8.206972799	7.136219593	6.353145066	6.419630638	7.641995229	6.48877425	5.832667313	5.520550187	6.863796661	6.589796396	7.319716807	7.423877212	6.499376081	8.624699165	6.498340747	5.906691735	7.244887883	7.767581095	7.300200582	5.301998886	6.481222942	5.052153697	5.480755155	6.980003192	9.79256987	8.143767998	6.897796171	7.993964203	9.523702086	6.211377396	5.991688692	6.334333993	5.514783329	6.506652019	6.336701335	7.201028892	5.496746895	6.506691557	8.414581959	6.901650952	8.225597937	9.407740774	7.294716577	6.014572721	5.725556824	6.215209476	6.135742118	6.25679555	6.166882472	4.788656197	6.93700449	9.204877346	0	0	0	0	0	0	0	0	0	0	0	0	0	0	0	0	0	0	0	0	0	0	0	0	0	0	0	0	1	0	0	0	1	0	0	0	0	0	0	0	0	0	0.05	no
PF3D7_1023000.mrna1_1	9.67430351	9.12063596	7.362071493	7.267185907	6.463953105	7.48607116	10.97325724	10.78012745	7.386427975	10.73741258	9.224589059	11.20916647	6.398447384	7.544131661	12.3299434	7.561233306	6.668198211	8.814716705	11.73836685	7.587171946	8.524058709	10.85477269	10.15720094	8.616256655	10.19986901	6.94384779	6.171721317	9.591265493	10.31590771	11.37589919	7.367515352	9.554165136	6.154020242	12.68733288	7.674543427	10.87859711	10.25044718	9.822089279	10.339435	9.572848746	12.49888684	7.250560506	8.230510421	12.0460813	7.470518119	7.131422032	8.991254763	10.71649772	7.86818202	8.998273881	11.59179147	10.30039878	8.680481191	10.26021744	7.514710814	9.70934605	6.756220592	10.7824862	10.43577884	11.66860692	11.61130242	10.48574951	11.35034414	6.421629316	6.960078206	8.948082492	9.256204473	8.33088726	9.085652796	10.08146826	6.331756005	10.46610469	10.84155932	11.54271332	10.76997393	12.2828533	6.755842238	6.295091408	10.75479342	8.882745336	8.684655667	9.66363271	10.35715407	6.796497361	13.53136633	0	0	0	0	0	0	0	0	0	0	0	0	0	0	0	0	0	0	0	0	0	0	0	0	0	0	0	0	0	0	0	0	0	0	0	0	0	0	0	0	0	0	0	no
PF3D7_1023100.mrna1_1	5.716942177	6.174727132	6.266063221	11.86836152	6.986438374	5.418065496	6.066882429	5.714871219	6.239083201	6.431567762	4.338173811	11.28965145	5.577845675	5.547551022	5.849665805	6.004456377	5.739624046	6.271997821	6.109534965	5.101441154	5.379478052	5.045249389	5.175163567	4.433657521	10.84272873	4.445379069	4.581075439	6.851967661	5.46995824	5.592231732	13.1958889	5.719375807	13.44976912	5.714175321	6.579015555	5.724014322	5.608321796	6.37008042	6.326195037	5.946479567	6.851809284	5.361994667	5.543699173	4.385887894	6.321717658	6.198650443	6.711785442	6.162699056	5.586638305	6.160494628	6.060046474	5.515026214	4.784652726	10.99841367	5.170544291	6.339911488	6.397419831	5.155560414	8.049586295	8.018677671	7.001132184	6.157067171	6.479213423	4.847445716	4.583415409	5.133697345	5.805062175	5.313648993	4.920681651	4.34849839	6.524828309	8.211271111	7.439595048	7.056094734	5.968113484	6.498078605	4.851754839	4.595378755	6.16483194	7.531205461	5.625259714	4.390373229	4.636585776	6.390040744	10.40649563	0	1	0	1	0	0	0	0	0	0	0	0	0	0	0	0	0	0	0	0	0	0	0	0	1	0	0	0	0	0	0	0	0	0	0	0	0	0	0	0	0	0	0.07	no
PF3D7_1023200.mrna1_1	6.056820456	4.261719791	5.965277052	6.062057114	7.521461826	6.724018285	6.136269326	6.129046259	9.055276679	7.239911386	5.063129385	5.852376606	5.852363516	6.106253692	6.752210428	9.582673191	6.060669744	7.727083659	9.853442811	7.615304345	7.306574577	5.644785154	9.434718929	5.744593031	12.27565555	6.225337539	6.618012362	6.559069847	5.678136348	5.810274328	7.128095682	6.049755509	6.832977601	6.77388674	6.451459827	6.977061611	5.637756532	10.47497631	7.102482062	6.373571732	8.066034431	6.942574552	6.567882199	6.2766147	9.800283141	6.008949264	8.572466833	8.915446259	5.679815166	7.497206303	6.11262765	9.672798298	5.814414646	12.13097364	6.735774011	10.98452184	10.69439038	6.867699107	7.680695567	5.015067455	7.118614651	8.534069884	7.125861162	6.045287647	8.392730301	6.132093362	7.684100191	6.497087964	10.06609801	8.612502636	5.969747971	7.675288543	5.398622271	7.01706435	7.787113502	7.893406746	4.933189977	8.144153475	6.283299213	5.672417891	7.066288909	5.642551256	8.357432344	5.112543307	11.03558089	0	0	0	0	0	0	0	0	0	0	0	0	0	0	0	0	0	0	0	0	0	0	0	0	1	0	0	0	0	0	0	0	0	0	0	0	0	0	0	0	0	0	0.02	no
PF3D7_1023300.mrna1_1	6.438948834	5.835494019	7.725163308	10.44888836	7.154981243	5.816236107	6.258499187	5.320569032	4.85109918	6.599710313	8.255369436	5.49987952	6.628220822	5.639722838	6.85142422	5.304116169	5.46844432	7.088816161	8.105092877	7.378965119	7.486741012	6.758811279	5.78451468	4.473179895	6.541777909	4.874541585	5.370700625	6.275268958	6.488013522	5.733191017	10.71028133	7.885910977	9.490216815	8.579381465	9.398473755	5.998959447	5.50630217	6.135727019	6.597748698	4.91078243	5.480831642	6.672560294	5.633759292	6.932431501	5.575741912	5.512176215	8.085433455	7.565119764	8.678589633	8.129463734	7.0589799	5.44849338	5.095197527	5.904487438	5.155118941	5.186336603	9.089136848	6.603417115	7.638709793	4.700332763	8.048099916	8.382222424	5.550752714	5.694201937	5.507460148	5.746752517	7.845412664	6.711646394	5.812116601	7.981636064	5.885498681	7.677907251	4.927718866	8.111219819	7.867766664	6.324837835	4.803498529	5.220496039	6.024461153	10.18735899	6.916683552	5.251682648	7.94657594	5.530629407	9.552457858	0	1	0	0	0	0	0	0	0	0	0	0	0	0	0	0	0	0	0	0	0	0	0	0	0	0	0	0	0	0	0	0	0	0	0	0	0	1	0	0	0	0	0.05	no
PF3D7_1023400.mrna1_1	12.55606203	7.284465339	11.77035169	8.820190611	5.258227821	9.278762645	6.117090233	7.703485284	9.163940778	9.234920095	12.67782091	8.396742954	7.052590544	8.41560819	8.125430582	9.610828312	8.607591815	8.569109246	12.49053461	8.25876795	11.46806474	13.98590683	7.107122419	5.717843982	9.978513172	9.709571522	8.189851884	8.977489955	6.947315449	8.774560357	8.709199049	12.22793542	7.691076507	8.393898478	9.600684416	6.862196646	7.371632676	9.735708768	9.109662369	6.599061106	11.90822763	7.093822181	8.395071868	8.266973319	9.764808547	9.086505397	9.34329762	9.828234233	7.805353107	11.38636489	13.97266025	7.162106643	5.930840115	9.702115984	10.29943795	8.198877919	10.32715917	7.010725795	9.558179843	8.863168274	11.22160198	8.040715156	14.02085378	8.207117404	7.341421414	7.30643156	8.380590026	7.966054317	7.563306379	9.144426301	10.63960573	9.791305461	7.899646076	11.39840445	8.272988896	14.49194974	8.762464497	6.996473499	9.232076038	10.46187449	8.011351973	9.228812238	9.099145312	9.414227381	14.20784913	0	0	0	0	0	0	0	0	0	0	0	0	0	0	0	0	0	0	0	0	0	0	0	0	0	0	0	0	0	0	0	0	0	1	0	0	0	0	0	0	0	0	0.02	no
PF3D7_1023500.mrna1_1	6.899850747	5.158951826	13.68234468	4.779610693	5.736817018	5.698583146	7.408585472	6.006089203	5.099824554	9.701008157	5.238861128	4.456352514	5.404569562	10.82657026	7.087548787	4.707849671	6.109805871	7.100228421	8.036025149	9.641431768	4.993521307	5.642705146	11.53915349	4.988189747	6.15641781	5.901619497	4.156153993	6.445437083	5.321001212	6.086145071	6.284006704	13.76238755	6.632986306	4.261918985	6.278048207	6.174267021	5.522854754	6.057793684	9.980061015	3.985225213	11.50916859	5.856295221	10.57977911	7.14142104	5.020673605	6.533697556	7.256872322	6.943839864	9.745978993	5.762657146	5.524725312	11.36670318	5.628455984	5.857484857	5.921972511	5.975716988	7.823684705	6.42699744	6.697491751	5.315993401	6.197788872	9.610348815	7.632792423	4.311128624	7.77377762	7.669297027	8.354666026	9.349954096	5.114768938	4.901287276	6.470693947	6.862425788	5.163817056	6.830671951	7.507694863	9.144230797	4.31702548	6.936318762	5.672252004	8.083308658	9.520660379	5.506979639	4.255717301	7.198813623	12.05351351	0	0	1	0	0	0	0	0	0	0	0	0	0	0	0	0	0	0	0	0	0	0	0	0	0	0	0	0	0	0	0	0	0	0	0	0	0	0	0	0	0	0	0.02	no
PF3D7_1023600.mrna1_1	5.963306521	8.033880865	8.487582618	13.30142395	5.68400313	7.713043835	11.23167952	5.996475704	5.841056182	7.033809768	4.69898022	6.79535018	5.444358009	6.748353883	7.625151527	11.80227483	6.391333658	7.276027902	11.05968667	6.791138451	5.588493388	7.023532486	6.408854251	5.955691754	7.447045116	5.511703767	5.281520125	6.603745111	10.82958379	7.646487232	13.81433692	8.408656735	13.33084532	9.553292148	9.739562851	11.67079837	6.388381279	7.088767748	6.914497002	7.118560708	6.718888295	5.891166151	7.610867423	7.759341958	11.5106514	6.288169023	8.085648681	10.31789292	5.876190129	6.199781229	7.090691792	7.43901494	5.445973299	5.745968784	6.396455314	9.123777127	7.341251393	10.7029849	8.447325281	5.670540494	7.926601944	7.666724286	8.736875461	5.228888566	6.67592852	6.920713323	6.011350407	6.506520727	9.273822371	7.191586415	9.73530911	8.492158648	5.333794021	8.122931378	7.737320137	10.26725026	4.020966798	6.528648675	8.637332626	6.487276215	6.652624185	7.24147776	8.20194283	9.252112035	12.29019137	0	1	0	1	0	0	0	0	0	0	0	0	0	0	0	0	0	0	0	0	0	0	0	0	0	0	0	0	0	0	0	0	0	0	0	0	0	0	0	0	0	0	0.05	no
PF3D7_1023700.mrna1_1	7.918092897	6.39242377	7.38079773	6.878143811	5.83495493	6.718792067	5.671387436	7.836881052	9.13202928	9.826435915	7.917526485	7.576894719	10.59508958	10.42649136	7.636563131	9.986971569	9.333259451	9.998415418	8.153383405	8.397177692	8.155793417	7.887342061	9.181122528	6.796141646	7.598479741	7.460780021	7.795279015	9.828037782	9.275914769	8.732991626	7.410280134	7.79338507	7.556052034	10.12838098	7.13922629	5.908059858	8.270717594	9.702285254	10.31936783	7.033955085	11.25541441	10.20535634	11.04458773	7.168328096	13.88557	8.298929327	10.32823754	8.611103465	10.95706047	8.587135632	8.305867911	9.582089488	6.838534956	8.095910183	7.982654417	10.41243493	7.939508907	9.672284175	9.77586568	5.681654948	8.567942185	10.16426834	9.78476546	6.636565387	7.588794141	13.60452753	9.825723768	9.252139969	9.968210931	8.438781571	9.88030045	9.116719116	7.09361214	8.641386165	10.56410166	11.26844238	7.31845521	7.38999968	9.199907376	8.553818213	9.744416036	7.899869507	8.977119635	9.503372729	12.48006245	0	0	0	0	0	0	0	0	0	0	0	0	0	0	0	1	0	0	0	0	0	0	0	0	0	0	0	0	0	0	0	0	0	0	0	0	0	0	0	0	0	0	0.02	no
PF3D7_1023800.mrna1_1	8.360821024	9.495209619	9.809822983	8.20466856	6.352084943	8.878809617	8.542913008	7.666426893	13.14748926	11.07634598	8.583824017	8.849095003	10.42079817	9.323649409	10.79177656	12.91685778	6.631579443	13.01270445	11.50674408	11.29851321	9.4386191	10.36231244	10.36351691	6.49579822	11.25958645	9.019848367	10.21507224	10.41688937	12.07056235	8.548541072	8.56703266	10.70376604	8.347153816	9.662243758	8.595438272	10.69572836	7.889927422	14.04881512	11.54662853	10.47093882	10.64673521	10.62456865	9.634048511	11.13842624	14.59549276	8.164978343	13.17454001	10.14364803	11.79969603	9.782174595	10.72851278	11.54926081	5.988571795	11.45297998	9.306831497	13.68113905	7.768710451	12.9510849	11.16889324	5.188003666	10.68162816	12.16552214	13.55671795	9.783122571	9.699489265	10.38873178	9.264534489	7.337600286	8.708257154	11.83923916	11.16052175	11.48388515	6.638623807	10.96699142	12.18395085	14.51110025	10.22320888	9.44515869	9.265554891	8.625024674	8.4857465	8.29642768	11.64893954	10.90380755	14.72024459	0	0	0	0	0	0	0	0	0	0	0	0	0	0	0	0	0	0	0	0	0	0	0	0	0	0	0	0	0	0	0	0	0	0	0	0	0	0	0	0	0	0	0	no
PF3D7_1023900.mrna1_1	7.173981001	7.16112158	8.547237544	6.244876977	8.20025075	8.07728416	13.58971968	9.778008196	6.574506069	13.40521201	6.889766014	14.12829979	8.990193395	12.19096649	9.153927084	9.484359684	9.64775264	13.84451737	10.11449938	10.2830625	7.950416721	7.784947971	10.19512463	7.818586959	10.51352035	6.252340434	8.219342901	14.4055405	10.97075372	12.13949968	6.819623084	8.92142652	7.54495253	13.46544261	8.07534924	14.01404621	10.10831725	7.12233756	13.19660035	12.63890858	14.85451778	9.314750969	12.59125757	9.523803188	9.525429739	9.609154361	13.57414457	9.556666654	9.657939282	8.83422806	8.786160051	10.45937317	8.031048113	10.32287885	6.871425227	12.91288833	8.334844868	11.41221145	14.58277964	14.08757774	11.86855591	6.751052874	8.86843531	7.605183318	6.634551726	7.300182066	10.00363604	8.37858664	12.5896133	13.01876925	9.401033972	14.18029645	14.31317691	11.85620701	7.05363419	9.957150457	7.753990885	6.588833951	8.334755732	6.435944896	8.84433472	9.491412581	12.95031087	9.56195326	16.13231783	0	0	0	0	0	0	0	0	0	0	0	0	0	0	0	0	0	0	0	0	0	0	0	0	0	0	0	0	0	0	0	0	0	0	0	0	0	0	0	0	0	0	0	no
PF3D7_1024000.mrna1_1	10.65150741	4.250657217	5.844947208	9.435749491	5.53932247	10.45214207	7.750270651	6.560393922	8.904036851	6.909325899	9.666382589	5.492612891	10.06099908	6.650827105	6.459378354	8.713468396	10.61131239	10.92190624	10.29277839	7.141068313	11.10369251	7.21651081	10.15380322	5.009449758	5.446987078	5.944102174	4.991891642	5.302203169	11.3821822	4.836567857	8.663114388	5.773259818	10.20175679	5.409773694	10.36281816	8.287874517	7.228289182	8.11566571	6.94373946	5.515650484	11.69703403	10.91272362	6.604597024	6.501941742	8.403865063	12.63612241	10.89452728	9.463114676	6.270895411	11.04021031	8.007714581	9.828451765	5.398603595	5.086307554	6.783813273	4.99944791	6.941297179	11.71415792	6.366577093	9.698112336	6.182260714	7.390787253	6.544114897	4.304762805	6.791864632	4.67501837	8.94028292	7.655489365	8.739078328	6.147681791	13.06000897	6.015885349	10.39423285	6.518841523	7.002484239	6.971742535	4.386994962	6.91699092	6.430486056	5.82539365	8.058004649	7.504400842	5.839932465	13.12140377	13.41945045	0	0	0	0	0	0	0	0	0	0	0	0	0	0	0	0	0	0	0	0	0	0	0	0	0	0	0	0	0	0	0	0	0	0	0	0	0	0	0	0	0	0	0	no
PF3D7_1024100.mrna1_1	10.85240667	7.278543403	7.821099089	14.46077557	6.562826955	9.074004622	6.95037433	7.834172895	8.519622927	7.813576069	9.812355321	5.426637862	8.966320818	6.75606275	7.854401628	8.626202088	5.857893384	8.101101178	8.253951926	9.439369291	8.162374027	9.027676523	10.55243335	5.962925532	6.20116059	7.681382092	6.532887105	9.17325656	9.997403845	9.383758004	14.35231585	8.494867092	14.20315325	11.10134399	9.007382668	7.090639628	7.385542757	9.905375493	8.04381068	7.366598738	8.81959182	9.419601606	7.863398778	8.14920055	10.95672099	6.714922003	9.288820115	8.362386782	11.35093598	9.094897766	9.660549012	10.64383073	6.097491812	7.271212985	8.373463341	10.35930488	7.546310258	10.3951506	9.872219899	6.114500371	7.75327877	10.6061714	9.908092649	6.457072078	7.921882555	9.662733625	9.61661712	7.345971583	8.292777884	11.94877952	8.051392369	10.39621675	5.903466172	7.500881442	10.31840779	10.74495848	9.280591675	7.210891883	9.657053466	7.884763718	8.194513764	7.361482404	12.16298087	7.587200329	12.88764364	0	1	0	1	0	0	0	0	0	0	0	0	0	0	0	0	0	0	0	0	0	0	0	0	0	0	0	0	0	0	0	0	0	0	0	0	0	0	0	0	0	0	0.05	no
PF3D7_1024200.mrna1_1	6.1029033	5.95146231	7.976066713	11.23731778	6.458274656	7.251687527	7.204657432	6.640495907	6.446979601	6.567115762	5.712097188	5.610626463	6.509664148	6.876702576	10.04265954	7.074636627	6.361029014	8.748998625	6.434463535	6.487012059	5.964318554	7.279726431	9.71917294	5.654973111	7.419365041	6.203033808	5.138701891	6.846693871	6.306688401	6.786175771	10.85606263	8.19459529	10.93710486	7.168090738	6.984065867	6.742712391	6.530862999	7.321406232	6.633886201	6.330639817	6.787005474	6.455791321	7.479263236	9.336480196	7.342674974	7.009128128	9.49114915	6.622470048	7.220699868	7.103759154	7.903358515	10.12199661	5.404000891	7.790406018	6.612575331	5.885148581	6.898489248	6.905619475	7.851757272	6.594107701	7.086623487	9.095189422	6.707987718	6.030627866	7.164959783	5.642640732	8.264174096	7.075848105	4.854329767	6.533768401	7.01179259	8.117724806	6.287976232	7.416473088	8.87062969	8.069793942	6.261639443	6.876023588	6.356470397	7.545199882	6.797711559	5.913985799	7.063804442	6.945445181	10.19070084	0	1	0	1	0	0	0	0	0	0	0	0	0	0	0	0	0	0	0	0	0	0	0	0	0	0	0	0	0	0	0	0	0	0	0	0	0	0	0	0	0	0	0.05	no
PF3D7_1024300.mrna1_1	8.026357447	11.83337637	9.780080394	6.521992956	7.930441673	8.143893361	5.177120503	7.51364865	6.663913842	7.763278772	6.992088609	8.468990524	6.189429246	5.838699702	7.306152852	7.985158843	6.588564737	8.485507332	6.953614461	7.019924261	6.775182264	10.29852086	6.213541702	7.112700133	9.919623135	5.037382222	5.013908845	8.618532334	7.724377422	6.349612972	7.229203358	10.87887092	6.225930411	7.158256229	9.197536164	6.523405133	8.517590658	7.551669815	7.63814626	7.229780167	8.108628996	8.751075358	7.460988233	7.793245639	10.72689081	6.998421189	9.346624535	7.437127844	8.421559945	8.582254908	10.64221419	6.780310099	8.271276259	10.11129219	6.385776138	9.13044186	6.059182199	8.881664619	9.265427519	7.441367278	7.211401637	9.543805176	6.779128369	4.654779217	6.451046223	4.9795681	6.293701542	5.240314329	7.105803772	7.958146674	6.975446766	9.674156951	5.544423562	7.706046995	9.308703071	8.623479162	6.048759312	5.724377422	14.1968549	7.919459269	6.101397952	6.347488497	8.268144283	7.844611621	11.21777257	0	0	0	0	0	0	0	0	0	0	0	0	0	0	0	0	0	0	0	0	0	0	0	0	0	0	0	0	0	0	0	0	0	0	0	0	1	0	0	0	0	0	0.02	no
PF3D7_1024400.mrna1_1	10.56239718	13.16504555	11.69925284	9.967928755	10.14478914	12.35048076	7.690331664	10.57623002	12.0159314	11.43646146	10.902677	13.64301489	9.31085093	8.157243748	8.670878651	10.9148374	6.049099436	7.883734314	11.48413084	9.646239692	10.03406486	12.78768179	8.777348316	9.558141554	10.90711724	9.15922771	9.493398545	7.894943582	7.786469188	9.959962924	10.23043119	11.47026915	9.760760067	12.39446721	12.22888966	7.844603144	10.85836635	12.63953275	11.08030258	9.750694678	12.0548518	8.999800223	8.531007831	8.45032039	12.3847406	6.563057242	8.644435055	9.774090576	10.3749185	10.20456516	13.3047258	9.093523099	9.477308069	10.81320783	9.949424435	11.61593886	7.422452868	8.564837006	8.858117901	13.1570203	10.62529738	10.68560896	13.21995619	9.715134473	6.71721987	10.55508553	8.897364791	7.065602052	7.480825221	7.575801248	8.797896026	9.332406536	12.68217416	10.88612751	10.71721219	13.78283832	11.47503259	5.81944596	8.312881537	11.30948191	7.762602937	7.334170226	7.951807276	8.413936947	14.70143541	0	0	0	0	0	0	0	0	0	0	0	0	0	0	0	0	0	0	0	0	0	0	0	0	0	0	0	0	0	0	0	0	0	0	0	0	0	0	0	0	0	0	0	no
PF3D7_1024500.mrna1_1	11.75668903	9.76323087	9.963614604	7.483002722	7.366224304	8.867197435	7.429181511	7.426330292	9.849965459	8.941582407	11.19480964	10.7229053	10.08656491	7.94968281	7.877698621	13.03963666	6.690479658	10.22074593	11.70889141	9.015283047	10.31417916	11.71339581	9.931588383	7.293348832	7.972256109	8.888945548	8.569773465	10.87124765	10.78823767	8.514810847	8.289130626	10.95099401	8.417525886	9.336756789	8.373426379	8.866500758	7.746569163	11.52418436	9.390482411	6.38794088	13.37994706	10.1452086	8.602048008	7.516988058	14.47331453	7.20259782	10.79082639	10.09354472	11.89703987	10.57116706	12.2420197	10.75716242	7.125152064	8.858827001	9.38287292	12.74128125	7.835129163	11.41324329	11.4831399	7.195723794	11.38253562	11.59850999	12.70424082	8.459942749	8.344088957	11.72040795	9.256499088	7.86772197	8.758005323	12.84554935	11.0215022	11.60728472	8.314361583	11.51596764	11.41722164	13.34707192	9.276771517	8.190881502	10.60736637	9.356683659	8.918854493	8.673095801	12.99986977	10.10328013	14.07912767	0	0	0	0	0	0	0	0	0	0	0	0	0	0	0	1	0	0	0	0	0	0	0	0	0	0	0	0	0	0	0	0	0	0	0	0	0	0	0	0	0	0	0.02	no
PF3D7_1024600.mrna1_1	7.746151662	7.567566506	7.683038149	9.075237046	5.966654298	6.80205862	10.3962501	11.95838834	5.015240119	7.250125057	8.568062628	6.336395224	6.162648695	8.859506959	7.813037011	6.609233722	8.425291541	11.5924774	6.842361475	7.233480862	6.751686657	8.67619015	6.713206396	6.284965078	6.629407323	8.791155722	6.496025395	7.587756972	7.311729764	9.204911142	8.732269879	7.44779008	7.479891974	8.152757596	6.907643193	10.91736527	12.62545267	6.60058726	9.977837771	5.079414158	6.020648859	6.578369008	8.517867884	8.358642552	7.006947532	8.197936719	12.26800665	7.409976921	10.43821333	7.685154381	9.039227698	7.156125365	5.841135029	6.827401548	9.495031943	4.366956684	6.215893971	7.732812662	8.445765493	5.407862586	11.68645051	7.032759741	6.572826222	5.92877744	5.491167962	5.984188764	6.384290841	6.295881353	7.379768409	8.359647307	6.168575187	8.272467325	10.10650565	11.74805093	7.321763363	6.963433833	5.542144521	5.032901593	5.673416353	6.06313852	6.512311369	6.443898471	8.299286573	5.639689812	11.58625894	0	0	0	0	0	0	0	1	0	0	0	0	0	0	0	0	0	1	0	0	0	0	0	0	0	0	0	0	0	0	0	1	0	0	0	0	0	0	0	0	0	0	0.07	no
PF3D7_1024700.mrna1_1	6.792220604	6.812992903	8.203192035	7.034463957	5.761936638	7.016754742	6.614431094	6.991540142	6.594888621	8.07786606	6.539023905	6.944077723	7.277064006	9.538135693	8.749645175	7.566573393	9.721712723	7.864703974	9.278636042	7.93826684	7.070839476	10.63889092	9.184959593	8.85284395	6.438021578	9.145928078	9.227167268	8.629337191	8.217996303	8.063638259	8.016542523	8.441877425	5.95495436	10.80647416	6.922345073	7.214478792	7.181055246	7.553870857	7.639285596	7.577146572	8.929747097	8.495844315	9.561409686	8.744913237	7.428090404	9.999912501	9.305689375	8.360803729	10.18649187	7.833282656	10.93753845	9.41702022	8.473209614	6.98336171	9.986010724	7.302603228	7.552934487	8.982136447	9.171937454	9.563501615	8.656561107	11.32253031	6.870952567	9.368079123	6.723892216	5.085505608	8.385436608	7.535214752	6.425257146	7.651690422	6.721195786	9.501983449	7.540538048	8.923262486	10.27862287	7.93095895	9.34273534	6.397545026	6.989572539	8.704285296	8.73692095	9.074794523	7.990877078	6.15132517	11.28460521	0	0	0	0	0	0	0	0	0	0	0	0	0	0	0	0	0	0	0	0	0	0	0	0	0	0	0	0	0	0	0	0	0	0	0	0	0	0	0	0	0	0	0	no
PF3D7_1024800.mrna1_1	8.658582417	7.128259354	8.474302202	11.41174348	7.683012476	9.0502457	8.429082164	8.109695788	10.76861541	9.875016249	7.376084656	8.425198953	10.25609178	7.365401584	8.048093788	10.30041458	9.298502687	10.43542381	10.46968094	10.81593396	8.358135291	8.030533963	8.748395467	7.096513205	7.33317359	7.319460048	7.528007488	10.48270145	10.71496953	10.4370821	9.887388665	8.837901829	10.41359283	10.98690224	8.879439583	9.530556027	7.913454762	12.27844113	9.949818708	5.799454289	9.773160632	10.53090312	8.242767804	7.73877827	12.58999782	8.808508081	11.22092543	10.94315998	11.17946523	8.983459953	8.813404913	10.12186526	6.812003375	7.607620228	8.231585604	12.69840412	7.239596663	11.1886202	11.29647235	6.245665188	10.10044256	11.86228135	13.10025358	7.967992	8.263681164	8.267188432	7.413068696	6.858903305	8.084617032	12.30744066	10.25823909	11.44829092	6.941365012	10.22231236	11.32954531	14.46037622	9.091042318	8.27323386	7.260804742	6.954579893	7.568300267	7.676291902	11.87394385	9.526378944	13.20605919	0	0	0	0	0	0	0	0	0	0	0	0	0	0	0	0	0	0	0	0	0	0	0	0	0	0	0	0	0	0	0	0	0	1	0	0	0	0	0	0	0	0	0.02	no
PF3D7_1024900.mrna1_1	6.134771728	6.117805034	5.415441677	6.238193937	6.731891088	6.195710504	6.337131803	5.611241406	8.815220303	6.524282319	5.653401057	4.677508803	7.737969459	7.407665196	6.712774423	6.456786113	6.113248211	9.655605294	7.460280046	6.913307848	8.562043495	9.925859659	5.43180501	5.1297405	7.370389279	5.77262818	8.155505715	8.393767104	7.342462785	6.740898325	5.875074587	5.76780783	6.018517486	7.225339399	5.834319173	6.795982513	5.464150624	9.466762731	7.270727917	10.66547058	9.480309721	7.947204421	7.66660448	6.198674273	6.630144293	5.779182184	9.483611309	6.781641787	6.996573901	8.352467964	10.32711855	6.31058167	5.430803375	7.413261487	6.17280079	5.738176711	13.7177927	8.055688899	9.524912675	5.359785425	8.295716742	9.305685853	6.62152684	7.542435743	5.415846951	5.861925645	5.890085724	6.719246009	7.7190627	6.51701312	8.181086727	9.218539561	6.062455732	8.84392566	9.879900817	8.274757575	7.547430011	5.490330602	8.760467735	5.712903918	6.964735716	7.808015144	5.27189549	8.130184681	10.29239637	0	0	0	0	0	0	0	0	0	0	1	0	0	0	0	0	0	0	0	0	0	1	0	0	0	0	0	1	0	0	0	0	0	0	0	0	0	0	0	0	0	0	0.07	no
PF3D7_1025000.mrna1_1	5.599342012	8.688579909	7.414698066	4.882376325	6.142928032	6.519394599	5.900469869	7.088339966	5.920750787	14.43774999	4.778505392	5.331564022	11.33372523	7.150009175	7.600864316	5.276209822	12.74929455	6.551491994	7.236641691	5.265278035	5.466093193	5.019418068	10.36431706	5.44473972	7.27121612	4.563273656	7.416441154	9.483321777	7.706514438	5.296740053	5.650870332	6.844427569	5.097613427	14.54883498	6.989634367	7.608463199	6.953955625	6.41564908	14.39518964	4.439401722	9.071365851	11.34512611	7.353156708	7.58493987	6.105683764	13.13528152	6.985513422	6.584682195	5.784492734	5.889370581	5.897453702	10.55905113	4.829303483	7.296615013	4.532844391	8.976660042	6.828046653	7.732003487	9.676003329	6.05594449	6.478483921	6.377579379	5.410734974	6.346056662	6.012866988	4.400129558	10.85432414	6.480935368	6.346636242	5.575504928	6.146221042	9.73885665	6.938116235	6.856760814	5.915906892	5.67154682	6.801753715	5.816464525	10.88250093	11.93468513	6.380763142	6.40346829	5.48906979	6.670017879	12.60662679	0	0	0	0	1	0	0	0	0	1	0	0	0	0	0	0	1	0	0	0	0	0	0	0	0	0	0	0	0	0	0	0	0	0	0	0	0	0	0	0	0	0	0.07	no
PF3D7_1025100.1	7.014934609	7.268747396	10.10318364	9.764339738	9.128482136	7.700849576	5.850126896	6.423127377	7.538376282	10.12507765	7.16688529	8.605722263	6.902178089	10.78981327	9.383743197	7.652114289	5.288190503	6.583632007	10.9943832	8.500096432	7.614345107	9.387472988	6.100207896	7.1147183	10.07614603	5.708270787	8.177463155	8.336042466	9.185715425	9.577257932	9.495673667	9.654497944	9.158082274	8.863659004	6.39293545	6.559163294	6.094178597	7.86872621	10.45172272	5.170587973	9.249195657	7.497497069	10.67393251	9.605100388	7.774518161	5.900323484	7.673141033	10.85443839	6.892647078	7.893865714	9.773173132	6.094290817	7.677991341	10.33948601	5.29784427	4.908505812	7.582456989	9.666104269	8.712412055	5.499551723	8.691437474	10.88513636	7.267796493	7.324957218	8.579006605	4.35962781	5.904315268	7.875642728	8.981896226	6.251994804	8.713757182	9.193109133	5.370036599	9.411362434	11.00196649	7.881792109	7.641253333	8.311050634	6.327788194	6.592658386	8.086135221	6.914561557	5.574870645	8.013967511	12.0252519	0	0	0	0	0	0	0	0	0	0	0	0	0	0	0	0	0	0	0	0	0	0	0	0	0	0	0	0	0	0	0	0	0	0	0	0	0	0	0	0	0	0	0	no
PF3D7_1025200.mrna1_1	9.016891921	8.830759854	8.25004567	9.286702564	7.812736586	9.082083812	12.10029681	11.23964757	10.1168515	11.7337898	9.685728099	14.62290899	8.758039664	12.53770667	7.647996353	10.6946529	8.387534062	11.60795112	11.46661052	10.29101556	8.755760783	10.70379664	10.59521812	7.557893476	9.107531546	7.40203351	9.00900805	10.96844192	10.87535512	11.12490141	8.516386463	7.966182524	8.900740168	11.50309863	8.065745457	12.26343084	10.64423137	10.57564698	11.68626741	10.61632679	12.0854847	9.0370476	12.45497733	7.990276184	10.79674219	8.422270866	11.63508835	10.51466078	10.20584958	9.10241363	11.3312163	10.67101496	7.585967671	9.116076383	8.015930855	11.35167886	9.234536105	11.59854308	11.51576044	11.41785491	12.89970217	10.13609571	8.683016216	8.328565743	8.640407759	11.76529239	10.29867482	9.091478672	12.01483582	12.09096436	10.2082806	10.76579394	11.83054881	12.87420245	10.76860801	9.574026414	8.937727498	8.883808241	11.67892384	9.747145482	9.767385511	13.46965263	12.28033632	9.049679709	14.27403777	0	0	0	0	0	0	0	0	0	0	0	0	0	0	0	0	0	0	0	0	0	0	0	0	0	0	0	0	0	0	0	0	0	0	0	0	0	0	0	0	0	0	0	no
PF3D7_1025300.mrna1_1	11.3615295	8.008926354	7.433146189	9.261310793	9.44977776	8.831825111	10.59267265	9.047811337	7.925965371	8.215544806	11.43886282	8.989770518	7.316851574	9.745687486	8.163409488	9.431960201	8.998484035	11.98269001	10.15605825	9.631889029	11.53038367	9.366085973	12.44946069	7.849557344	8.849856664	8.605261284	7.559139228	9.044838478	8.715360599	7.028737669	9.644193565	8.127544807	10.02476839	10.0377702	9.797815639	10.74661896	8.640820789	8.715692085	8.410137926	8.449243791	9.803707776	7.823430626	10.3031348	8.182538327	9.390980307	8.804423973	12.34885447	9.597695141	9.654937134	11.07829718	10.27720062	12.59103516	7.682579149	9.038621941	8.811956342	8.708635206	8.152135919	9.08373727	10.13443168	8.455405724	9.86451539	10.29001227	10.90301966	6.756281656	8.908757348	10.68587765	11.3663516	8.790203301	9.854468399	9.296406756	10.45358467	10.00265153	9.154020424	10.1976362	10.6183201	11.3770941	7.046944873	8.934642974	9.839409708	8.803276669	9.166953295	11.12397734	9.568788662	10.24740123	12.7616964	0	0	0	0	0	0	0	0	0	0	0	0	0	0	0	0	0	0	0	0	0	0	0	0	0	0	0	0	0	0	0	0	0	0	0	0	0	0	0	0	0	0	0	no
PF3D7_1025400.mrna1_1	11.06508604	9.847762836	7.415931008	11.67211518	11.06040335	9.033060617	11.32216825	9.18915439	8.910989237	7.954619405	9.488255205	7.159447489	6.805425165	6.940944984	9.644688801	7.639592617	9.793089139	10.88404833	11.19275954	7.984163445	9.095543575	8.540921084	11.30418697	11.20972852	7.364366419	9.268233585	6.970362597	9.655975614	8.569210658	7.700147344	10.55254489	8.854224964	10.96938779	11.82292237	8.971018676	10.53775766	10.01983301	9.430910607	7.844568662	7.164245173	10.38860962	8.776439499	7.984493884	9.792577482	7.563272825	9.723968928	11.18748123	9.902543234	8.093877619	9.521807239	9.310962465	11.50283706	10.38898916	8.367279491	10.01263638	7.240844795	9.488802005	10.32960726	9.994903479	8.701316182	10.51341752	9.547067512	7.577026798	6.985461445	7.286754268	7.473766527	11.04040957	8.767660499	8.448234175	8.846772662	8.936065954	9.929755419	8.120853837	10.73927526	9.403507005	9.259936221	6.94170196	7.378603963	8.750864582	11.75467384	9.049954184	8.629529058	8.756201739	9.098770452	12.72823814	0	0	0	0	0	0	0	0	0	0	0	0	0	0	0	0	0	0	0	0	0	0	0	0	0	0	0	0	0	0	0	0	0	0	0	0	0	0	0	0	0	0	0	no
PF3D7_1025500.mrna1_1	6.53438978	8.810260771	14.09255442	13.65680612	11.54074641	5.872353016	11.66036153	13.88475291	10.10707678	6.738183822	6.918207879	7.054378832	9.674194499	13.21213841	6.327279066	8.391619018	6.606257996	8.284428671	9.570543584	6.59621223	6.606589251	7.457586134	7.830508282	9.80055711	10.77599043	5.204741474	7.259487735	10.05551707	10.26336021	11.44721911	13.05759239	14.13577727	13.08608738	7.341757176	6.209997886	11.60671786	13.80856826	10.12382181	6.375097831	7.546495011	13.03474791	10.01485572	12.70257767	6.209994905	8.101966166	6.394492201	8.932053091	8.957674913	6.821072273	7.383070431	7.538539772	8.208289483	8.209213029	10.67720089	6.049353166	6.102546096	8.001366323	10.77260295	10.20648275	6.299222497	8.056572782	9.235496688	7.069740227	6.923672229	7.126022791	7.418762096	7.39733964	7.609810139	5.670942335	12.67181504	6.192159727	10.58955244	4.913877725	8.227007503	8.02052527	8.385325475	7.175981558	7.260413983	7.089437357	8.169392597	8.573784133	6.010542083	12.22076724	6.635865631	14.7078268	0	0	0	0	0	0	0	0	0	0	0	0	0	0	0	0	0	0	0	0	0	0	0	0	0	0	0	0	0	0	0	0	0	0	0	0	0	0	0	0	0	0	0	no
PF3D7_1025600.mrna1_1	8.49441561	7.484138131	8.623259662	8.558191088	7.990330919	9.666330536	6.316869805	8.85626989	7.72376332	8.839928104	9.083851588	10.73154815	8.866011577	10.8892834	9.351866804	6.66035251	8.039302925	8.397460726	9.170525999	7.648465443	9.922807368	11.54167745	9.197904697	8.927037169	7.207502459	10.88823335	9.151904468	8.161786932	8.575766127	8.402841533	8.173427297	9.312474588	7.534341795	9.247832596	10.2620126	7.686500527	8.177718511	9.194732235	8.635863199	8.914564523	9.122931503	8.792074462	10.37612539	9.476766452	6.242030802	8.388103414	9.45795538	8.482485305	7.992541859	10.64357664	12.17043524	9.717419388	8.854276227	7.699954114	11.26352156	7.426600226	8.942279902	9.422716566	8.749333134	6.810700154	10.53979857	9.28653466	10.2179577	8.368637411	9.387931152	5.775313975	8.993730964	10.94069533	6.808513765	7.57500972	8.365491332	9.310499179	6.500483401	10.75532993	9.141340821	10.66603755	8.98803135	9.577787569	7.961449694	10.72581783	11.05690185	9.097610797	8.252334284	7.383358695	12.0309449	0	0	0	0	0	0	0	0	0	0	0	0	0	0	0	0	0	0	0	0	0	1	0	0	0	0	0	0	0	0	0	0	0	0	0	0	0	0	0	0	0	0	0.02	no
PF3D7_1025700.mrna1_1	6.342623574	5.86171343	5.61527657	5.976438378	5.794979992	5.490942965	5.878494809	6.052289889	8.040121181	5.78607451	5.136629261	4.913744141	6.665358426	8.561446788	7.377652852	6.808577311	8.281519091	8.664893649	8.458409384	7.992531372	6.219047733	7.490052666	7.348102612	6.350018173	6.084626987	5.259941705	4.700560162	7.12274267	7.187787325	10.56408868	8.157085032	8.568980448	8.3251543	11.46909949	7.513004514	10.66634986	6.063806697	9.677507026	7.402334913	7.031410487	7.592369533	8.607355646	8.969622455	7.757739876	8.242281613	8.660998187	9.957695487	8.534093568	8.093614191	8.874462062	8.447848585	7.898829673	6.74714569	8.36997884	10.22486841	7.149389232	9.84734204	9.905574086	8.119163417	6.689066869	6.139102346	6.99860867	6.25832973	4.910206561	5.660457499	5.40467488	7.024241591	6.832504924	9.257669364	5.440371009	6.7079869	8.789029969	7.002119507	8.179353111	8.351421927	8.587791679	9.044874677	6.203861473	7.436730688	11.2096473	8.109795134	6.225308183	6.19446778	7.699824428	9.457910727	1	0	0	0	1	0	1	0	1	0	0	0	0	0	0	0	0	1	0	0	0	0	0	0	0	1	0	1	1	0	0	0	0	0	0	0	0	1	0	0	0	0	0.21	no
PF3D7_1025800.mrna1_1	8.564649558	5.607736188	5.570606772	4.725844512	6.66701035	6.716650448	5.413915069	6.139919567	6.259803186	5.829322282	7.902104122	4.468842778	6.679461699	6.11241799	7.179024864	6.710504748	7.862239948	7.700975035	9.877776689	5.956182094	6.387393478	9.232639016	6.874681204	6.049988964	6.443344898	6.665712275	5.300634526	8.642661566	5.766939377	8.140352638	8.545913975	8.682985177	8.3799276	11.00050296	9.7442104	9.076442392	7.390482138	8.68910622	7.042645525	7.768012633	8.437127858	10.43981494	8.373802275	7.725552096	7.848951692	9.375870399	11.21294345	10.15165539	8.356087692	8.627278527	10.32317653	9.897749583	7.166030084	9.895118499	9.551622306	8.834182911	8.710746353	9.720520944	8.679979764	5.432394563	7.442705572	7.728079189	7.626634251	5.02049796	8.427961162	5.953568175	6.596224932	6.905887481	6.87690117	5.382333644	5.561544333	9.175396154	7.084354385	8.945940799	8.476754461	8.561755466	8.345555751	8.580297659	8.437767851	7.31329483	8.620495649	6.505834713	5.782322234	8.74198767	9.80946331	0	0	0	0	1	0	0	0	0	0	0	0	1	0	0	0	0	1	1	0	0	1	1	0	1	0	0	0	0	0	0	0	0	0	0	0	0	0	0	0	0	0	0.17	no
PF3D7_1025900.1	13.47628332	14.6267824	12.60785349	14.96518727	10.64398282	10.70629893	9.600308738	13.56073692	14.36141613	13.60516599	13.87800038	7.020077475	11.37658529	12.0891553	12.1704558	13.64611918	8.717529263	14.21245145	12.74043497	14.07959901	13.57865206	14.20975637	9.537555007	9.436467734	13.54108636	12.91696456	13.28131106	14.39321845	12.10803797	12.36322282	15.12373615	12.22186522	14.55261184	13.36036321	10.86546576	9.708376808	13.65738876	15.34497608	13.9427339	14.62904066	14.53208307	11.33849815	12.22660019	12.38700554	13.6288852	8.52290517	14.22794678	12.16568666	14.35362493	13.51644279	14.66221111	11.02018536	9.099379756	13.73397799	13.42494979	12.64939782	13.4875816	12.26391027	14.95480436	8.064307649	13.54948342	12.71402119	10.46522629	13.09421666	12.83353609	10.26081311	11.4098526	10.18306902	9.702224132	14.04673206	13.87962174	14.73024104	7.651073841	13.65502307	12.87366945	11.41982688	13.37948567	12.48204611	14.79377809	12.91605875	10.81725861	12.84053358	14.25922336	14.43175894	17.35513631	0	0	0	0	0	0	0	0	0	0	0	0	0	0	0	0	0	0	0	0	0	0	0	0	0	0	0	0	0	0	0	0	0	0	0	0	0	0	0	0	0	0	0	no
PF3D7_1026000.1	9.07714837	6.815968183	7.673840408	5.560127052	7.429682913	7.217807313	6.233120406	6.95210082	7.030094054	7.412045297	9.258055435	10.40895847	6.376206504	5.948822766	7.577357258	8.901494354	6.197622079	9.994256797	9.331907277	7.372172287	7.019690938	8.703829491	8.247776393	7.681707461	6.193193274	6.462554371	6.136217582	9.15937286	8.618791468	6.987642079	12.25084179	10.75377542	12.46285332	12.32580171	8.480574391	8.222111749	6.893379349	10.15759215	12.93272492	12.42447778	9.897940244	13.21587609	11.39252887	10.77726041	12.9760682	12.27680512	13.09102183	8.94585418	9.886344053	9.857640436	9.886276069	10.68556765	7.812046612	6.858999626	10.83727306	11.90577883	11.11693642	13.56535687	9.796114332	7.189459151	9.987832903	9.778874461	8.419540276	6.051022951	6.54361352	8.144738899	7.606040091	6.74208043	7.314222611	10.87604524	7.704945727	9.708436263	12.22935448	12.61521517	9.340061946	11.27332063	6.658004396	6.858583138	11.48913075	8.467816547	10.54597659	7.222649519	10.71149181	9.16353845	11.23617885	0	1	0	1	1	0	0	0	0	1	1	0	1	1	0	1	1	1	0	0	0	0	0	0	0	0	1	0	1	0	1	1	0	1	0	0	1	0	0	0	0	0	0.38	no
PF3D7_1026100.mrna1_1	9.441663364	7.913289577	11.44657561	9.252897978	9.848123526	7.853613039	8.737430213	8.602574226	12.32935902	8.98060877	9.787987098	8.156746245	9.6898757	8.497911109	7.946591692	10.55996596	11.12972494	8.93770188	11.07969299	8.26376045	9.058092184	10.76492093	11.43903083	8.026424733	10.46129712	8.845030071	7.356833895	11.81835849	7.306013093	9.178209535	9.003119094	10.77470181	8.284696579	9.151681491	8.44992438	8.996271475	8.429504377	12.50702027	9.269651128	6.713792694	11.36250237	10.25236503	8.521149699	8.18778902	10.53939751	10.92624348	9.285202703	9.191076958	8.615957436	9.555372522	11.37188531	11.5146438	8.080057919	10.68224624	9.730257904	9.668469898	11.26451688	8.409845411	11.94581985	7.913089201	11.25946628	8.991158867	10.67257321	7.071944096	9.503836789	9.098971624	9.973925415	11.21036956	7.689084556	11.11588696	9.072409374	12.04394479	7.432555917	11.4787508	9.095493617	11.55672632	7.304355856	9.559106184	7.194510402	8.608824504	11.92095677	12.69731788	11.05647085	8.271005652	13.09438137	0	0	0	0	0	0	0	0	0	0	0	0	0	0	0	0	0	0	0	0	0	0	0	0	0	0	0	0	0	0	0	0	0	0	0	0	0	0	0	0	0	0	0	no
PF3D7_1026200.mrna1_1	10.4197152	9.196430446	11.96154946	7.046685849	7.585313943	8.575084108	9.707751114	10.97750657	7.429181692	8.107026381	10.18039253	7.591084083	8.809140692	7.850846702	7.2881837	6.938935088	11.3771081	10.25951587	8.199832317	8.174670165	8.147631158	9.501703299	7.668023107	9.44312265	8.180263844	7.43279513	8.322130418	12.42385104	7.172230441	13.03400301	8.208900029	11.60277878	7.379210004	11.51015762	8.882249774	10.08747772	11.09373833	8.375227	7.872744276	5.983305711	9.90066764	8.704762597	8.210080816	6.686325409	8.050075902	11.28845475	10.4561321	8.082874329	8.344743646	8.208175825	9.918246413	7.572945974	8.665822956	9.03858391	7.907633922	7.651897243	8.592000611	8.08114273	12.57073973	8.169279549	9.570540078	9.885564199	6.848751567	7.432088441	7.428427622	8.779831153	7.658680535	10.9498399	7.510141477	9.61013173	7.879175576	12.55549242	8.528483846	9.576562492	10.20737207	8.463177965	7.817339468	7.469138276	10.53964314	8.614878752	11.17957221	8.153543324	9.547793198	8.937043232	12.695567	1	0	0	0	0	0	0	0	0	0	0	0	0	0	0	0	0	0	0	0	0	0	0	0	0	0	0	0	0	0	0	0	0	0	0	0	0	0	0	0	0	0	0.02	no
PF3D7_1026300.mrna1_1	9.15384618	7.778294086	11.32937941	8.621650057	10.9055417	14.33214442	7.596744489	6.239446905	10.10616488	8.563741854	7.947735017	4.456554083	6.204147369	5.877760678	8.166904252	7.880751567	8.75406493	13.68181525	11.19272139	6.634538924	6.851971191	7.706781695	13.76925557	7.249339043	7.203900091	5.652990271	9.617229193	7.180449514	8.493459533	8.184248332	8.61428924	10.69149498	8.273909448	13.38365709	14.81988924	7.568201402	6.308202008	10.65283143	8.470497632	11.38206359	6.88544079	7.786216671	6.681776961	8.085038165	8.504861724	8.967583066	13.68758877	10.5535622	7.313555562	7.903007962	10.02413676	13.90605539	7.388083492	8.131992575	6.336945739	7.659224987	6.929668715	8.887821929	7.987692463	6.593486263	12.27747855	7.040821177	7.51343347	8.989333074	5.629656469	7.239162038	12.76742301	11.71572383	4.682983426	9.096531699	6.385564065	8.260169562	8.839424044	12.40582193	7.298740939	8.458960979	9.89557595	5.01525727	8.583803902	7.848701878	12.36199453	5.911416142	9.580444776	6.013535966	14.66203554	0	0	0	0	0	1	0	0	0	0	0	0	0	0	0	0	0	0	0	0	0	0	0	0	0	0	0	0	0	0	0	0	0	0	0	0	0	0	0	0	0	0	0.02	no
PF3D7_1026400.mrna1_1	8.044674442	8.53833115	11.36549178	7.402985584	9.788718179	8.64941017	13.59882886	8.774655073	10.33589819	10.38658526	8.02956224	8.915337542	6.869405634	10.54954474	8.350146336	10.00292963	7.870763619	9.832420749	10.86217375	10.87554605	8.485152015	13.2715195	7.419753424	9.032624589	8.072911095	7.413359377	6.583433025	9.361784594	7.52228947	10.29346176	7.445491166	10.73112025	7.12796843	12.3209833	8.3537495	13.36420874	8.823261766	9.510804977	10.35264878	7.302132074	9.56752009	7.347537749	10.46341725	8.092052221	9.873144503	8.107507182	9.800298345	9.484364361	11.4731683	9.009230127	14.21793057	7.669051762	8.99216042	8.178671589	8.605687846	7.668825913	8.933402631	8.272880143	9.624266365	7.830192416	10.10897781	11.26553707	10.83398235	6.847448992	6.925721831	7.667688822	8.105690872	9.105531264	7.867978628	9.690347829	8.86251236	9.106537781	7.68985231	10.11916097	10.59602524	10.77491553	7.448139094	6.692357187	10.48466526	7.347832066	9.715632662	9.719307699	9.345429012	8.303903026	13.17077561	0	0	0	0	0	0	1	0	0	0	0	0	0	0	0	0	0	0	0	0	0	1	0	0	0	0	0	0	0	0	0	0	0	0	0	0	0	0	0	0	0	0	0.05	no
PF3D7_1026500.mrna1_1	5.969828753	4.33009046	5.343324052	7.5668411	5.936275112	5.934410325	5.299160684	5.290785266	6.057181533	6.129105501	5.409811864	5.831147892	5.627937659	5.117607229	5.790006694	5.549277518	5.088340952	9.137481041	6.584905626	4.675019271	6.158812317	5.011557871	6.466270458	6.015119386	5.498247181	4.246700883	4.250221523	5.826959981	7.750430998	6.281081406	8.095776572	5.588686907	7.438999739	6.453395931	5.697102736	6.839362984	5.57624406	7.131602779	5.866755798	8.548788371	3.70071681	6.396620957	5.160771762	5.799912002	6.078618961	5.768039467	9.782212868	8.266778638	5.495718523	6.626610768	5.88509902	6.98678363	5.47429797	5.526423448	5.852233268	4.584645603	5.352330801	8.082970614	7.511039649	6.020237845	5.402613987	6.736875276	5.352896092	4.810997675	6.705126174	5.956770423	6.023466924	5.347825908	5.19186603	4.334183238	5.378587087	7.68676141	6.092453014	5.543403047	6.687079306	7.586818808	4.233261296	6.27417389	5.411202872	5.921681549	5.860779938	5.258462316	4.388573842	4.70162276	8.228285231	0	0	0	0	0	0	0	0	0	0	1	0	0	0	0	0	0	1	1	0	0	0	0	0	0	0	0	0	0	0	0	0	0	0	0	0	0	0	0	0	0	0	0.07	no
PF3D7_1026600.mrna1_1	7.206586344	10.35990864	9.954165217	9.48231801	11.1322599	8.734653117	10.19761727	10.46169308	12.84390728	13.07467792	7.67130584	9.663122162	10.91871126	10.19547035	7.274841612	10.33931923	7.384968542	11.34072421	10.62685138	12.16199264	7.828154165	9.203388922	10.48639482	7.307560682	7.863080805	9.06865398	10.20249987	11.3626728	13.0920875	9.443112901	8.916537022	9.913080601	8.919567443	9.661978234	8.655982054	12.00567883	10.39257978	14.43506112	13.32870721	6.12264596	9.931033757	11.42499193	10.10729502	7.263039579	11.97144314	8.421412961	12.10400168	10.08239914	12.51901178	8.480672304	9.578723368	11.79885428	6.741627611	8.283051528	10.00178697	14.68524231	10.5368258	13.96445802	11.97818441	5.792754481	12.09674395	12.64621125	14.59366878	10.5768942	7.739224537	6.551718172	9.607901019	8.776745315	8.41632072	9.173787519	12.22756125	12.5564339	7.7797095	12.20445991	12.23792295	14.95821904	10.61674662	7.046851734	8.357019982	7.313305656	9.86187467	9.220543078	9.444963265	13.07268369	14.99467745	0	0	0	0	0	0	0	0	0	0	0	0	0	0	0	0	0	0	0	0	0	0	0	0	0	0	0	0	0	0	0	0	0	0	0	0	0	0	0	0	0	0	0	no
PF3D7_1026800.mrna1_1	5.782850482	6.963767711	7.894660811	8.539535204	7.401740255	8.890773039	8.079791968	8.755237785	5.11725358	7.897055248	6.039861658	6.162120393	7.210044039	7.509201609	7.906115958	6.477354049	5.62986365	8.029560762	8.758707115	9.031405125	6.90225805	8.17731871	5.440252906	6.734631125	6.924323644	7.663321661	4.965751504	6.326735171	5.248748118	11.88482411	9.926778004	8.066081748	9.608225404	12.79302375	8.892490617	9.85124573	8.432314436	6.178437746	7.567217155	9.238571968	8.929184712	7.784448794	7.384081029	8.886428466	9.427067883	5.883408036	8.790219608	6.991307324	7.985861592	7.642010953	8.874103438	6.525404557	6.692990152	7.166984681	8.343668923	7.025934997	7.377235253	6.441441733	6.907389648	7.004394395	6.206479054	10.80930892	7.608460388	5.143353836	6.426105503	7.800744738	5.929578277	9.015426798	10.0526723	7.098211379	10.86703917	7.887258505	6.926860564	8.029411219	10.19417419	8.49044196	4.215361979	5.31032415	7.057680047	6.06719337	10.08830495	5.778230834	7.393465673	10.98083897	10.9667128	1	0	0	0	1	0	0	0	0	0	0	0	0	0	0	0	0	0	0	0	0	0	0	0	0	0	0	0	0	0	0	0	0	0	0	0	0	0	0	0	0	1	0.07	no
PF3D7_1026900.mrna1_1	5.760000949	6.613183656	5.727465727	8.059613464	5.412732721	6.427117136	8.492699746	10.74007052	6.949675421	7.104715216	4.486658756	4.645279455	6.345443051	5.578237876	9.064234135	5.152910396	5.574824089	12.20416391	6.063695605	6.072207657	5.842634918	5.22335162	5.874239571	5.333957774	6.78160261	5.174563722	4.849408998	7.069300013	6.098746505	10.28299449	8.889044609	6.005486751	7.008255952	7.515565419	6.076866985	7.106785001	10.45651422	8.206281584	7.304848212	4.855373514	7.058994527	8.732711743	6.642092363	9.11521952	5.675862962	6.321048917	12.58239413	6.017826157	8.112886638	6.575414087	5.961832108	6.493474856	5.751753075	7.292708374	6.49345959	5.923379775	5.514051292	6.630848437	7.438036747	5.752294459	9.274016347	8.128293322	5.870568579	5.301078333	5.363518295	5.068052626	6.050644529	5.662688096	6.043012272	7.708092377	6.64477733	7.623110202	5.821183114	9.785928336	8.176956482	7.187793756	5.501507293	4.772222819	7.435361085	5.569352567	5.861090825	5.081762401	7.605110096	6.826523371	10.52479056	0	0	0	0	0	0	0	0	0	0	0	0	0	0	0	0	0	1	0	0	0	0	0	0	0	0	0	0	0	0	0	0	0	0	0	0	0	0	0	0	0	0	0.02	no
PF3D7_1027000.mrna1_1	11.79568185	7.901754436	11.73614528	13.18760657	10.96131597	11.83009576	9.537774887	10.28872041	11.00659373	9.748436477	11.9580314	8.503390144	12.75799025	10.17291231	9.6271259	11.69088622	11.42169438	12.91984895	12.16838725	9.706071542	12.32036173	10.03860124	13.5070705	8.381205129	10.83773991	11.56680658	9.224902574	12.93841278	12.90979508	10.66720328	12.79324798	11.1392257	12.26794899	11.33499142	11.94197098	9.266364466	10.21055364	10.35052974	9.739062532	9.37973841	13.3262116	12.58926197	10.52792488	9.711729859	11.34625029	12.9913143	12.67413371	11.92705777	9.163388925	12.24695077	10.4847364	13.47260331	7.961175467	10.84225938	11.47072985	11.60413829	9.951821171	13.17391753	13.5346814	13.36963654	10.65852411	11.76214709	11.81136294	8.943437293	9.623140453	11.62949977	12.44457069	10.62412649	10.94433935	8.448444173	13.8249252	13.30548334	13.00617309	10.74961956	10.35939698	12.37255323	9.150986287	9.31325494	12.26439886	10.54107622	11.17780769	11.50520515	9.268997667	13.87779028	15.11297843	0	0	0	0	0	0	0	0	0	0	0	0	0	0	0	0	0	0	0	0	0	0	0	0	0	0	0	0	0	0	0	0	0	0	0	0	0	0	0	0	0	0	0	no
PF3D7_1027100.mrna1_1	8.038047651	6.715908074	8.05180344	6.869681743	5.402577388	7.231404147	11.85648993	12.6837922	6.959735477	7.910635464	8.352788111	4.763545353	9.580689713	8.74627311	8.048245613	10.00496821	5.648609997	10.45868137	5.639112575	7.730555163	7.07255788	9.026851282	7.898658961	6.610430776	8.168478301	6.609275247	3.83902576	5.855920193	12.07070604	7.635976536	7.30127894	8.556173058	7.322608103	8.243449588	7.516191807	12.07936306	12.60564621	8.060083787	7.759656584	8.78991819	12.90568069	7.508507622	8.939840273	8.59171804	9.763267519	6.001286266	10.83991479	4.983913534	6.009941124	7.825893331	9.305492909	8.382256341	5.959124183	8.630483653	6.633877223	5.468553039	7.799865725	12.4318753	6.77894432	9.526966963	10.34079289	7.393843349	7.401032115	4.725768172	7.582495941	6.14338635	7.401101875	6.486678794	9.051060021	6.269117698	6.247304035	7.064323144	8.925983856	10.54980309	7.244919368	8.770535524	4.200933445	7.465807293	9.111974911	6.630187901	6.427844904	5.598169907	6.351529364	6.175607353	12.59737696	0	0	0	0	0	0	0	1	0	0	0	1	0	0	0	0	0	0	0	0	0	0	0	0	0	0	0	0	0	0	0	0	0	0	0	0	0	0	0	0	0	0	0.05	no
PF3D7_1027200.mrna1_1	10.24554404	8.718769162	6.878880374	12.41803669	9.496788079	7.459444536	8.715191557	8.052976293	8.844108233	6.64932196	10.51512838	6.086283748	7.534830521	9.922234883	11.27235496	7.045985065	9.870815995	7.056307976	8.87368603	10.78088539	7.49299983	6.955366286	7.242574689	9.165485392	6.526321665	9.861424152	6.76211848	7.593131555	6.608052262	9.780242895	12.01679146	6.359217373	11.98660068	12.42737744	7.391149816	9.396278278	7.794956756	9.714759518	7.007700718	9.508191161	7.679223634	7.169764528	9.765437886	11.34586603	7.289557764	10.65287915	7.971147271	7.944253552	10.43769118	8.077180375	7.500060067	7.345307168	8.803367751	6.399070035	9.886120575	8.407646094	7.944945726	6.684655585	8.406573876	4.96400641	6.045566682	10.833956	9.173614415	6.645978584	7.274823242	6.253373222	11.04285151	9.810896559	10.92664263	11.65255024	7.689692715	7.840068494	6.020135358	6.328881776	11.08148186	10.24065372	9.122987397	6.984385139	10.47830043	11.92784997	10.35570082	13.09084959	11.26118655	7.783013425	13.02280802	0	0	0	0	0	0	0	0	0	0	0	0	0	0	0	0	0	0	0	0	0	0	0	0	0	0	0	0	0	0	0	0	0	0	0	0	0	0	0	1	0	0	0.02	no
PF3D7_1027300.mrna1_1	6.017645445	5.666107464	5.208010557	6.949631094	6.40394745	9.754169655	8.282842557	6.5670722	6.194452021	6.840398055	5.343868999	5.295378232	6.41296999	4.552697558	5.957341133	8.590226044	9.287892731	7.790290864	6.950433419	7.420331183	6.522253532	7.27955546	6.885069433	5.649431271	6.429954205	4.44742519	5.174040192	7.380974393	7.670254599	10.94643443	7.21287342	6.45749394	6.45549074	10.08163133	9.787565015	8.041348514	6.713853331	7.694745194	6.5448416	4.898849559	5.999429386	6.14442935	5.568064613	5.891930593	8.703912554	9.447506725	8.642808291	6.653279548	7.660011364	7.291062875	7.865010143	6.799881055	5.639294515	6.341334066	5.175152256	9.690042603	6.188251258	7.991059789	7.370636032	4.738001971	10.29086878	6.591197816	7.083748275	5.10772916	4.884414974	6.09999182	5.364071364	5.813390404	8.13590578	4.77079123	5.968226212	7.901347423	4.79864497	10.45947427	6.177565153	8.215224319	5.496561598	4.359206819	7.681341298	5.583322273	5.85897928	8.035672446	5.080941127	5.899929105	10.02179275	1	0	0	0	1	0	0	0	0	0	0	0	0	0	0	0	0	0	0	0	0	0	0	0	0	0	0	0	0	0	0	1	0	0	0	0	0	0	0	0	0	0	0.07	no
PF3D7_1027400.mrna1_1	5.692095321	4.664705743	5.141114453	5.250570507	5.299762145	6.19810712	4.96047591	5.485339009	5.252403641	5.179245181	5.07696317	4.551177804	8.255506375	6.533472884	4.937682608	11.30284077	5.480916131	7.316559151	7.338212815	6.385729629	6.390543709	9.837716407	10.66240032	5.141090598	6.030115935	4.783904831	8.80447171	6.776728039	6.188289396	9.749809225	6.577432837	5.454150132	5.394749264	7.314846532	5.576314338	5.586517719	5.804460934	6.662469434	5.077555805	4.516970187	8.374986297	8.122117389	7.177096364	4.702985144	11.28895906	5.581128279	8.676940934	6.566571321	6.502412109	6.941613794	10.1550782	10.88571681	5.409545434	6.499341894	4.688821517	5.799500326	6.446566637	7.10597395	7.048256293	5.086710467	6.379264673	9.132679241	6.94780827	9.274191196	5.688251045	5.243027078	9.449723234	7.124749948	6.146326809	7.263690345	7.002707779	7.569404967	5.011734341	6.803786787	8.503525333	7.820913829	9.072640791	4.348066447	5.713404079	5.595311577	7.38168623	6.186484559	7.053267212	8.4078505	10.87545492	0	0	0	0	0	0	0	0	0	0	0	0	0	0	0	1	0	0	0	0	0	0	1	0	0	0	0	0	0	0	0	0	0	0	0	0	0	0	0	0	0	0	0.05	no
PF3D7_1027500.mrna1_1	9.226912939	6.04366549	5.969180268	5.682486074	6.625912372	8.036745243	6.477569066	9.234292176	6.884307343	8.426736748	8.927473186	5.340906679	7.016669713	6.003198122	6.423843827	6.566146166	6.230234881	8.443592708	6.867921308	6.186888063	6.901459143	7.557632133	7.318572204	6.054174431	6.233751982	6.051763185	8.758017735	6.520793302	5.444826093	10.00811344	5.552171809	6.685945467	4.901648686	6.512494725	7.078388843	6.304686938	8.704786286	7.15602455	8.22826362	5.791440652	8.620077902	6.347329204	6.395604258	6.236624291	6.590729864	6.348551991	8.587722174	6.646204361	6.254626666	7.034118059	7.996489595	7.51403455	6.467084916	6.709928991	5.271726539	6.003768318	6.380736257	6.051436387	7.460779111	6.175982443	8.709878198	8.84245079	9.149652705	8.940624019	6.514726798	5.398948044	7.27161823	11.28282856	6.426887309	5.19907741	6.303874251	7.5285586	5.23211124	9.46460985	8.806673782	9.301943853	8.990139171	6.168114167	7.437481918	6.889182223	11.70184588	7.554089758	5.976533605	7.427417175	10.55538777	0	0	0	0	0	0	0	0	0	0	0	0	0	0	0	0	0	0	0	0	0	0	0	0	0	0	0	0	0	0	0	0	0	0	0	0	0	0	1	0	0	0	0.02	no
PF3D7_1027600.mrna1_1	6.548792522	6.345459512	6.403972362	9.523088789	7.172825642	9.155557555	5.869874996	11.80182324	7.349934095	7.531613285	6.461704427	10.14555275	9.316145187	6.966411853	8.875471427	7.769383969	6.451148148	7.667945203	8.08316451	8.298485881	7.384714236	6.629544118	7.874766872	7.124710832	5.922318712	7.238647395	9.331891097	6.626583652	6.997605157	7.154387959	9.369550225	6.327551003	9.780229145	7.131393577	8.650997854	5.781623921	12.1697127	8.094112964	7.557829524	6.159409262	8.810611916	8.511825638	7.394647289	9.107806619	7.632002115	6.311762555	7.46617924	7.646382716	8.747853524	7.49689024	7.479621487	8.311140688	7.44222565	6.246868785	7.533815138	8.175213857	7.718907706	7.311848068	7.245315929	7.813594339	9.679226283	6.76065955	8.566721541	9.465099317	11.60085517	11.09382825	7.689249084	7.478445612	8.877437096	6.090275445	9.182757472	6.85268571	8.808529621	10.12996337	7.351082943	8.647826852	9.849240938	11.90013396	11.42669634	7.378657538	7.93395111	7.570487966	6.33242435	8.91808282	11.73244762	0	0	0	0	0	0	0	1	0	0	0	0	0	0	0	0	0	0	0	0	0	0	0	0	0	0	0	0	0	0	0	0	0	0	0	1	0	0	0	0	0	0	0.05	no
PF3D7_1027700.1.mrna1_1	6.516179302	6.459263212	7.383973236	9.089213879	7.650404512	9.426239282	7.971154862	7.768014541	7.904761372	7.312709722	5.330374554	4.78551767	6.987268578	7.810530199	9.220260955	7.520354292	7.540197785	7.272375477	8.838354389	7.292855445	6.444233279	8.70847147	7.906015872	5.592531118	10.05896543	5.096829342	5.382971782	8.058614163	6.030319189	6.309397629	8.917989037	7.9599995	8.341251482	7.115373635	8.877038136	7.745650493	8.478247268	8.834942685	7.289533636	4.547927277	7.963660209	7.816843059	8.208841389	9.38981039	7.761537686	7.628807068	8.532280049	8.704215381	6.005583234	7.095793228	9.28581629	8.931402074	5.790977499	10.4290827	5.807752385	5.746087372	8.480296855	7.542674208	8.321481826	9.866772691	7.55622686	9.508617067	7.51495961	5.282927106	7.089159899	5.393651582	7.112368783	8.569757958	8.326487834	6.969549674	7.802337534	8.639325538	9.321705917	7.913643219	8.669882901	8.361483219	5.121833207	6.422383162	6.712827352	6.32374966	9.038960258	7.484453063	7.349745176	6.94653067	10.79894579	0	0	0	0	0	0	0	0	0	0	0	0	0	0	0	0	0	0	0	0	0	0	0	0	0	0	0	0	0	0	0	0	0	0	0	0	0	0	0	0	0	0	0	no
PF3D7_1027700.2.mrna1_1	6.516179302	6.459263212	7.383973236	9.089213879	7.650404512	9.426239282	7.971154862	7.768014541	7.904761372	7.312709722	5.330374554	4.78551767	6.987268578	7.810530199	9.220260955	7.520354292	7.540197785	7.272375477	8.838354389	7.292855445	6.444233279	8.70847147	7.906015872	5.592531118	10.05896543	5.096829342	5.382971782	8.058614163	6.030319189	6.309397629	8.917989037	7.9599995	8.341251482	7.115373635	8.877038136	7.745650493	8.478247268	8.834942685	7.289533636	4.547927277	7.963660209	7.816843059	8.208841389	9.38981039	7.761537686	7.628807068	8.532280049	8.704215381	6.005583234	7.095793228	9.28581629	8.931402074	5.790977499	10.4290827	5.807752385	5.746087372	8.480296855	7.542674208	8.321481826	9.866772691	7.55622686	9.508617067	7.51495961	5.282927106	7.089159899	5.393651582	7.112368783	8.569757958	8.326487834	6.969549674	7.802337534	8.639325538	9.321705917	7.913643219	8.669882901	8.361483219	5.121833207	6.422383162	6.712827352	6.32374966	9.038960258	7.484453063	7.349745176	6.94653067	10.79894579	0	0	0	0	0	0	0	0	0	0	0	0	0	0	0	0	0	0	0	0	0	0	0	0	0	0	0	0	0	0	0	0	0	0	0	0	0	0	0	0	0	0	0	no
PF3D7_1027800.mrna1_1	5.886885055	6.131073416	7.287141131	9.682918019	6.905975827	5.794152016	5.540339776	6.706262092	5.843343554	6.139169982	5.176162602	4.934945662	6.949392976	10.42663452	6.660604975	6.094105662	5.674063603	8.13095858	6.604438513	5.572835583	8.233804794	11.21851282	9.651663118	4.197851008	6.992930426	4.957065676	12.11815239	7.654388691	11.27220646	6.297591476	9.480626708	8.455953561	9.596025699	7.09486785	7.271790174	8.577633522	6.295499204	7.855459622	7.00166635	9.875797598	8.452895561	8.261857596	10.26219331	6.889740971	7.336091095	7.925417523	9.386974408	7.466744311	7.512795337	8.86600118	10.11368033	9.693581665	6.62279145	8.313835469	10.41575125	8.728116298	8.086586039	11.10941668	8.020135366	5.145979919	6.70354935	8.226120213	5.414914408	11.49326231	6.247494908	5.486217841	7.76531615	6.385993987	5.853430483	4.809082797	7.578017395	8.601568332	5.830642022	7.780155766	7.879567679	8.409444756	11.87926841	5.692542401	7.349923035	5.44330039	6.73094483	7.531581515	4.573598386	6.863699033	12.06237196	0	0	0	0	0	0	0	0	0	0	0	0	0	0	0	0	0	0	0	0	0	0	0	0	0	0	0	0	0	0	0	0	0	0	0	0	0	0	0	0	0	0	0	no
PF3D7_1027900.mrna1_1	7.754385451	6.845638181	9.158097698	5.960060539	6.920086614	13.75367747	6.570671009	8.606716934	12.76909884	8.946097546	7.445936726	12.29743213	6.608262851	8.034235052	7.36951904	6.454060937	6.325609669	13.66143944	13.64454848	7.867099948	6.737745676	12.30340363	9.3172703	6.377519182	7.099339479	6.708914183	5.895743592	8.489539431	7.30022366	8.336625548	7.33084617	9.243520215	7.200661727	7.297054441	12.64246698	8.157823173	8.403276528	12.55821067	8.553666917	9.964147963	8.839309235	8.593931826	8.841588097	8.210750221	6.981468063	7.695576467	13.50373712	13.17397592	7.940090068	8.262338632	12.0529106	10.24562095	6.950648193	7.773846512	6.997565858	8.583731656	10.32445186	7.987083005	8.448691072	6.860267483	11.37601658	8.497345974	6.859298335	6.274017633	6.760443803	6.391933252	10.47981982	14.19950237	6.765088486	13.57449066	7.148644616	8.839539703	6.133846328	11.81485913	8.259970781	9.637154321	5.753106161	6.181963135	9.307205601	11.70235453	14.69016259	7.639352764	13.2492405	7.752391561	15.058356	0	0	0	0	0	0	0	0	0	0	0	0	0	0	0	0	0	0	0	0	0	0	0	0	0	0	0	0	0	0	0	0	0	0	0	0	0	0	0	0	0	0	0	no
PF3D7_1028000.mrna1_1	5.888906123	7.675803036	7.394160774	4.731496909	5.920278876	5.645130559	5.458866838	7.365077054	5.379904148	5.962776372	5.027973702	4.381835489	11.16762372	11.7759525	11.66279492	7.820257541	8.115184794	8.57787716	11.117846	10.91995532	7.406508194	6.319962765	5.163934579	13.73251265	4.898216059	5.013980062	4.054146983	6.009067474	6.89494871	8.845911476	5.156475213	7.290486396	4.533680823	5.9583797	5.675323968	5.431555379	7.348891763	6.014273638	5.592434871	5.132871835	12.90268206	10.89075805	11.86292532	12.27186451	7.735193677	8.107919559	8.849877265	9.201413191	10.99904344	7.390791332	6.548397208	5.158795222	12.89440441	5.819087667	4.904445675	5.346010407	6.316374862	6.830709234	7.119172791	5.743666905	5.275040551	9.199855478	5.751997304	4.083555851	6.232233002	4.563120302	12.21469164	8.505317169	8.336621047	5.196521265	11.99656156	6.94661157	5.076747069	5.86343276	9.277788428	6.728570344	3.917705858	5.943309974	6.631469564	13.71543991	9.353362838	5.964205706	5.13936129	11.64182562	13.7550682	0	0	0	0	0	0	0	0	0	0	0	0	0	0	0	0	0	0	0	0	0	0	0	0	0	0	0	0	0	0	0	0	0	0	0	0	0	0	0	0	0	0	0	no
PF3D7_1028100.mrna1_1	5.696362744	5.118094887	6.27545013	12.8347244	4.861755332	4.812335262	5.095337143	4.501440885	5.051274641	4.919517361	6.179890622	3.362847797	10.21807301	5.98770591	4.447979845	7.783660549	5.336316573	7.857864244	5.81777478	4.970347107	4.975788021	4.413481284	3.575944324	3.292158437	5.143229663	4.647998599	3.916677072	5.825993337	4.143169042	4.724528866	12.49845244	4.964653582	11.65504612	4.055669174	4.731681324	4.946350284	4.622577939	5.916127522	4.79786597	4.309610633	4.853768458	9.886435641	5.208845314	3.96121478	7.889166678	4.80120618	7.742422796	5.493859215	5.057468705	5.469503327	4.553594467	5.031328687	4.561507421	4.8221885	3.448316479	4.478502154	5.894480033	5.153523063	7.22640622	3.953487612	4.268047329	6.557180283	4.906071832	3.754312537	4.808166084	4.298882693	5.356904727	4.480492276	4.151444987	4.79684656	5.316942785	6.432494258	4.854708954	5.321531713	6.942724726	4.70322265	2.949022858	3.414063575	4.796094934	5.920095664	5.100835263	4.17379284	4.497944277	4.949860783	9.776051532	0	1	0	1	0	0	0	0	0	0	0	0	1	0	0	0	0	0	0	0	0	0	0	0	0	0	0	0	0	0	0	0	0	0	0	0	0	0	0	0	0	0	0.07	no
PF3D7_1028200.mrna1_1	5.653333896	4.124673659	6.641082105	7.272780045	5.309259171	5.336760655	5.476062729	6.445825935	4.237545916	6.367841032	4.83624409	5.07767921	14.4019856	5.316294526	5.538830818	5.398825836	4.676527924	6.082713085	5.848264736	5.3167193	4.829913356	4.6528982	7.654617542	9.477373789	6.196023667	4.886514828	4.070314126	5.071231807	5.358908715	4.631911763	7.465191984	6.611961768	6.494587511	4.292495067	5.227388414	4.78513063	6.117022868	5.28166716	5.332876105	3.480199074	5.694231007	14.91366878	5.673665879	4.941116853	5.639697951	4.480017846	7.054348356	5.768090333	5.379369736	5.263852517	5.306334157	7.746782348	8.850084956	5.602046696	4.746571826	10.46859972	5.129030117	5.124427434	6.378139381	5.356371664	5.942352106	7.733246689	6.04702682	3.833953902	4.71452952	10.99311381	6.748572017	5.663850641	4.730813776	4.836152187	11.99051158	6.482614224	4.752466189	6.094486068	7.127518973	6.568810048	2.873167421	2.90764238	5.435604883	6.020072273	6.282860556	6.102169967	4.510700371	12.11353323	11.41187258	0	0	0	0	0	0	0	0	0	0	0	0	1	0	0	0	0	0	0	0	0	0	0	0	0	0	0	0	0	0	0	0	0	0	0	0	0	0	0	0	0	1	0.05	no
PF3D7_1028300.mrna1_1	10.18893008	10.06476364	13.41136974	12.03258542	9.015941113	11.04429775	7.154058827	13.45935227	14.24213291	11.39651736	10.74028141	9.782961274	9.524477701	8.278451211	11.70308812	8.494360609	10.1665077	12.50794978	14.12022881	10.77619065	11.64917042	14.12247324	9.482494499	7.487556834	13.86377716	13.47680033	11.91011566	10.13340312	8.679991517	13.97914702	11.97680358	13.43277244	11.09241613	9.699668191	10.86427704	7.055119409	13.44467041	14.12874362	11.25572173	13.88766197	12.97942911	9.142861186	8.482064977	11.96186231	8.729839598	10.01851526	12.44064099	14.28534754	9.784145988	11.76525119	14.41231368	9.44799849	7.089557536	14.31207107	13.84738883	13.86622416	11.59132273	9.036424277	10.48021596	9.054447995	12.84636254	9.948764985	9.596090093	11.85142216	14.58916417	9.433537311	9.868660956	9.24459646	12.92578828	12.48499831	13.83472695	10.60408065	9.376377536	13.22912108	10.44547983	10.41584296	12.08773401	14.6676022	14.01623384	10.19709751	9.576101788	13.93911726	12.83424999	13.86238891	16.0931038	0	0	0	0	0	0	0	0	0	0	0	0	0	0	0	0	0	0	0	0	0	0	0	0	0	0	0	0	0	0	0	0	0	0	0	0	0	0	0	0	0	0	0	no
PF3D7_1028400.mrna1_1	9.489962683	7.911013386	8.278390912	7.027924245	6.836420131	8.213135488	7.92147863	7.502311743	10.10321126	8.43673813	9.71309199	7.994684101	10.40192905	8.69139841	9.621278332	12.06684144	6.589930568	10.25098814	10.19586296	10.76338996	8.721489544	8.775048	9.950992661	6.156106542	8.498224918	6.221294523	7.922427024	10.57384937	10.69510652	9.215421243	8.012545378	8.771058012	8.109803402	7.68242313	7.774925992	9.413331645	7.40326217	11.97191003	8.684609432	5.749681858	9.634029136	10.52223984	8.964243245	9.321368041	14.22524314	7.703840892	11.01225905	9.813635503	14.36816854	9.31819199	9.643001198	10.82188199	5.996263488	9.131898321	7.526648705	12.4856184	7.374028769	11.1529406	11.27499612	5.886576881	9.918651154	12.01752237	13.13538568	7.986393406	8.870275296	8.68365234	8.6550306	8.799644915	8.097717028	12.99985844	10.26363584	11.57821368	6.351612987	9.961655139	11.57082519	13.85848243	9.634780439	8.583654039	7.545397092	6.46659759	9.902314496	7.976182241	12.92938461	9.868242472	13.48396859	0	0	0	0	0	0	0	0	0	0	0	0	0	0	0	1	0	0	0	1	0	0	0	0	0	0	0	0	0	0	0	0	0	1	0	0	0	0	0	0	0	0	0.07	no
PF3D7_1028500.mrna1_1	5.760767722	10.59301783	5.247343789	11.80172987	5.818795937	6.950088822	6.937945978	6.540025813	9.320170964	8.057883272	5.038675973	6.662404932	9.285798414	6.970863822	7.284850465	6.992802712	10.5594777	9.213667131	10.20804459	9.026022421	6.49826599	9.580865359	7.507226291	7.346852692	8.345613419	8.293259785	10.88154544	7.710951488	7.375960647	5.500237465	11.79492893	5.812901662	11.83778397	9.913252199	6.997159403	7.268018481	7.001286689	9.27557661	7.957671383	10.03283436	9.158442061	9.718823706	6.886132975	7.828409121	7.25277226	9.343012584	9.620804599	9.763564525	9.508949166	7.110365011	9.918276826	7.594261485	6.663539616	8.625974437	8.635705725	11.86843967	6.932745036	7.778842771	7.713855264	5.650087576	8.716712818	6.532844439	7.507660753	10.6124474	5.364134764	7.879165004	7.824686619	8.392600798	6.404717872	8.085677518	8.617275561	8.322111557	5.480921749	9.231951811	6.379428436	8.632427759	10.6543111	4.318164607	13.29113342	8.250065707	8.872284439	7.195848408	9.013279639	8.189907897	12.02735232	0	0	0	0	0	0	0	0	0	0	0	0	0	0	0	0	0	0	0	0	0	0	0	0	0	0	0	0	0	0	0	0	0	0	0	0	1	0	0	0	0	0	0.02	no
PF3D7_1028600.mrna1_1	11.14576023	7.689019541	9.310408291	11.99118877	5.788685711	6.200849575	5.74092756	8.521364878	6.524032323	7.766197597	11.93573597	9.97293672	10.33854698	10.53021123	9.294207178	13.3920638	6.18705509	8.649148376	10.40988943	5.473462236	8.160426113	9.156967894	6.151168794	7.061128135	12.5826054	7.387155718	10.41708245	7.897421961	7.343407822	6.983563697	10.9017946	9.530757457	10.05501123	12.70690606	6.567880042	6.64731451	8.479376091	7.938638658	7.250772132	6.212569339	8.560141736	10.07474358	10.75099165	8.846838027	14.15515422	7.90050458	10.18788402	8.955533674	7.537761979	8.898812977	9.734777351	7.649256178	6.850749426	11.80896417	8.350983368	9.171101721	7.473624583	9.585150339	8.729178861	6.2492557	8.861955364	10.5809463	10.51817119	6.678916987	8.374126595	9.130081431	6.783587612	6.51364865	6.760487102	5.173926932	8.591223118	12.2929715	5.923862268	9.320326717	10.26019036	10.32195064	9.495115506	8.428946345	7.199770484	7.570235215	8.784078597	6.711494907	5.706530553	9.203372476	13.70156978	0	0	0	0	0	0	0	0	0	0	0	0	0	0	0	1	0	0	0	0	0	0	0	0	0	0	0	0	0	0	0	0	0	0	0	0	0	0	0	0	0	0	0.02	no
PF3D7_1028700.mrna1_1	8.633751839	8.346213843	12.83230903	8.197146467	6.399276573	7.805816936	7.963301967	10.83297008	8.995477885	6.822583275	8.560780541	7.059023684	10.23431001	9.125780014	8.169996367	11.9425791	9.561261816	9.446249788	10.67457141	7.867551831	9.785061985	11.30772717	11.09989258	11.14532083	7.539563439	8.937549635	6.98414524	10.07555485	7.542278219	12.93293894	8.204167747	12.35954454	7.894334828	9.022516595	8.072587493	8.219469602	10.7307763	10.01808393	7.226327042	7.371654598	8.978482891	10.53250453	9.355141794	8.510756853	12.13233974	9.347263449	11.25319079	10.94065587	9.029111279	9.75411394	11.60998543	11.50617267	10.51176382	8.127958003	10.83631016	10.09277708	10.01535975	8.5010649	10.63128382	6.343370365	11.91414777	11.26119334	10.06548674	6.935589557	8.328720555	7.739550074	10.23987911	10.17044436	8.52803474	5.982445789	10.36938521	12.35620621	6.317674109	12.10329293	10.98824332	10.33646089	7.715080077	8.17488277	8.236275888	9.695441306	10.31569832	7.136730453	6.739855926	10.60287141	13.40929054	0	0	0	0	0	0	0	0	0	0	0	0	0	0	0	0	0	0	0	0	0	0	0	0	0	0	0	0	0	0	0	0	0	0	0	0	0	0	0	0	0	0	0	no
PF3D7_1028800.mrna1_1	11.1347787	5.369013576	7.967502963	7.683290386	5.831862127	6.921576397	6.340615022	6.895473401	8.449809479	8.18214623	11.05603109	8.38585561	6.990227619	7.299517637	6.39406505	9.285384403	7.166563153	9.514735738	10.74065763	7.369011972	9.286018718	13.45587975	6.61382941	5.662042317	7.750850466	8.7741811	7.923300817	8.625347185	7.914052565	8.220807597	8.028153054	8.309651209	8.172171708	8.833797432	7.794882735	6.824122889	7.72727392	8.823334839	8.396794996	5.615741569	11.10094436	7.28469768	7.817689736	6.707218663	9.403066042	7.895632673	9.545758585	8.674769778	6.942349795	9.451072542	13.78224774	7.060182566	5.680841528	7.921104548	9.560087412	6.171866062	9.096269746	8.530560248	9.055318442	7.64773825	10.26188914	8.628469614	13.00703848	7.300918319	5.862869578	9.17962257	8.64283126	8.019927811	6.517394982	6.35598105	9.480438434	9.2235865	7.355702928	10.45226315	9.131539206	13.93622403	7.688781306	4.99764303	8.580611031	9.678776111	8.217952859	7.507300424	5.991096845	9.484508792	12.7794261	0	0	0	0	0	0	0	0	0	0	0	0	0	0	0	0	0	0	0	0	0	1	0	0	0	0	0	0	0	0	0	0	0	1	0	0	0	0	0	0	0	0	0.05	no
PF3D7_1028900.mrna1_1	5.748890063	5.408259022	6.985384227	11.13710891	6.371707781	5.482934478	6.259182223	7.099070271	6.194556382	7.960572549	5.54031621	7.086551398	6.909205185	7.128019849	8.194064306	8.225563478	6.295261456	8.860914716	7.236008282	6.90380968	5.808913918	9.243296538	6.711529321	8.789913018	8.513503982	5.841727049	8.764419077	7.562819739	8.424907368	8.737911166	10.56416973	6.876688852	10.60364246	10.11545934	6.123190132	6.249620741	7.584272197	7.086318901	8.478915337	8.051967867	8.896430714	6.779513091	7.520817897	7.950315811	7.8853504	6.881931309	9.482579141	6.749151994	7.158527636	6.820012786	9.704920436	6.419700515	9.186149717	8.858794616	7.390775868	5.751244079	13.06690904	9.128106819	7.902424687	5.829233288	11.60886596	11.80327993	7.990192677	7.518110195	8.756120497	4.89508057	5.879936137	8.532714462	7.447891483	8.835027806	10.32439718	8.182005263	5.404486176	11.31716142	11.59903315	8.803380944	7.905062415	9.237917794	8.796231301	6.884922898	9.395691217	7.31593097	8.443118713	9.936120613	11.73572972	0	0	0	0	0	0	0	0	0	0	0	0	0	0	0	0	0	0	0	0	0	0	0	0	0	0	0	1	0	0	0	0	0	0	0	0	0	0	0	0	0	0	0.02	no
PF3D7_1029100.1.mrna1_1	7.445336034	7.386827844	7.633666762	6.740601026	9.198590781	9.597521995	6.151760882	7.911586994	7.467277673	9.237380296	7.463765143	7.670386968	8.00774437	9.05999543	7.836415481	7.632548082	8.734452936	9.676070733	11.97205802	9.235256409	11.7459375	9.113852292	7.072991108	6.599150374	7.911899139	9.698400906	6.518281791	11.84343791	10.23646026	10.13221715	7.273716657	8.179771568	6.923349858	9.314176951	11.40547944	6.788831071	8.001858486	8.895344414	9.279625333	6.702861493	12.896017	8.415666415	8.765602305	7.891812334	8.083754376	8.473889133	10.05913219	11.86616444	9.689684	11.87556828	9.607242792	7.34696437	5.849111306	8.486686199	10.06465953	9.981535539	12.24838821	10.74131743	11.76575942	9.492159519	8.658940327	9.712486028	7.969448748	6.703296916	7.242524329	9.454713731	8.484130542	8.668930899	6.86665232	6.791568209	8.62575685	12.09986635	9.216237337	8.77949082	9.47323228	9.797866761	7.393046081	7.405868135	6.852489792	9.349629906	9.386252692	7.579672841	7.038821827	8.706388072	12.29400434	0	0	0	0	0	0	0	0	0	0	0	1	0	0	0	0	0	0	0	0	0	0	0	0	0	0	0	0	0	0	0	0	0	0	0	0	0	0	0	0	0	0	0.02	no
PF3D7_1029100.2.mrna1_1	7.445336034	7.386827844	7.633666762	6.740601026	9.198590781	9.597521995	6.151760882	7.911586994	7.467277673	9.237380296	7.463765143	7.670386968	8.00774437	9.05999543	7.836415481	7.632548082	8.734452936	9.676070733	11.97205802	9.235256409	11.7459375	9.113852292	7.072991108	6.599150374	7.911899139	9.698400906	6.518281791	11.84343791	10.23646026	10.13221715	7.273716657	8.179771568	6.923349858	9.314176951	11.40547944	6.788831071	8.001858486	8.895344414	9.279625333	6.702861493	12.896017	8.415666415	8.765602305	7.891812334	8.083754376	8.473889133	10.05913219	11.86616444	9.689684	11.87556828	9.607242792	7.34696437	5.849111306	8.486686199	10.06465953	9.981535539	12.24838821	10.74131743	11.76575942	9.492159519	8.658940327	9.712486028	7.969448748	6.703296916	7.242524329	9.454713731	8.484130542	8.668930899	6.86665232	6.791568209	8.62575685	12.09986635	9.216237337	8.77949082	9.47323228	9.797866761	7.393046081	7.405868135	6.852489792	9.349629906	9.386252692	7.579672841	7.038821827	8.706388072	12.29400434	0	0	0	0	0	0	0	0	0	0	0	1	0	0	0	0	0	0	0	0	0	0	0	0	0	0	0	0	0	0	0	0	0	0	0	0	0	0	0	0	0	0	0.02	no
PF3D7_1029200.mrna1_1	10.48412547	10.04500603	11.4519951	8.948381117	7.754931273	7.423816613	7.022209615	8.156227537	7.660727316	8.94993058	10.5190525	10.43325197	7.927895901	9.974790018	11.14190662	9.930099267	8.678970662	12.94943288	10.26441818	8.237647823	10.5913283	9.420646282	7.635290965	7.293830077	7.71317382	7.146720132	7.7448947	9.371996203	7.080411929	9.296808496	8.981812302	11.84254297	8.928754515	10.54351649	7.86067813	7.433407761	8.16423606	8.376264598	9.353134672	8.809499742	11.43995547	7.846997917	10.0693452	11.69873357	11.60412129	8.948347964	12.74219396	10.12629644	10.27083944	10.43515879	9.982875612	8.251091208	7.040793693	7.943649148	7.735359964	9.020641441	8.222645065	8.143997512	9.734000412	9.179287077	9.594438495	14.07150348	9.34145043	6.779674911	9.233594438	8.582363724	8.468510922	9.07179394	9.249269603	8.600029169	10.02148977	10.62361196	9.740547874	9.935055943	14.23853699	10.09356951	7.56039675	9.574205327	9.400653972	9.17689205	9.754833794	10.45806903	8.66049801	9.530387396	13.04788001	0	0	0	0	0	0	0	0	0	0	0	0	0	0	0	0	0	0	0	0	0	0	0	0	0	0	0	0	0	0	0	0	1	0	0	0	0	0	0	0	0	0	0.02	no
PF3D7_1029300.mrna1_1	6.625089142	9.595018695	7.305566939	8.050713874	6.635350668	8.760928329	8.290759702	6.037154516	6.427423356	8.417597583	6.514751536	10.01868888	5.908150057	7.677331719	7.053092321	6.02467208	7.730859635	7.352489946	6.969191834	7.502174967	7.158861916	8.017653828	7.498408223	12.2387992	7.009477671	6.593827821	5.399254134	9.683173365	6.906675296	11.46212396	10.09658141	7.682913389	8.9831733	10.99562694	8.59308119	8.259855997	5.844262678	7.934108111	8.308407747	5.689137485	11.05349342	6.158553361	7.820365616	6.865694364	6.166312569	7.814621772	8.06609352	6.651240378	7.398147298	7.56532642	8.556671787	8.064666424	10.82556477	6.553100719	7.20627774	7.542538266	7.062927566	7.036623613	9.18903521	7.127472986	7.743539045	13.08110842	6.159363173	5.542110409	11.19979351	6.224748591	6.975116004	8.097307945	8.149803965	10.12292683	8.554249511	9.026941846	6.956786893	8.0227141	13.48010374	7.603508395	5.91604952	11.07897246	6.956704174	6.341340033	8.240380978	6.182279829	10.1876357	8.661252045	12.05960699	0	0	0	0	0	0	0	0	0	0	0	0	0	0	0	0	0	0	0	0	0	0	0	0	0	0	0	0	0	0	0	0	1	0	0	0	0	0	0	0	0	0	0.02	no
PF3D7_1029400.mrna1_1	9.132053636	10.77403996	10.00333005	7.401118553	7.308336922	10.30671109	7.582073316	7.089452229	9.01163021	8.499671115	8.713308908	10.78297623	8.175886265	11.76919655	8.679484135	8.229832634	9.111386903	10.20458951	12.66531284	10.75265212	11.36411483	11.80322341	8.409359637	7.974387949	7.981799087	7.36851724	7.616612186	12.70074387	7.766168905	11.09321334	7.603880563	9.714187853	7.012577632	14.893105	10.86328602	7.673556055	7.186319262	9.30717413	8.961131837	6.528307144	14.70995856	7.900733073	11.80353196	8.896164467	8.397453601	8.814045545	10.20359424	10.18986643	11.47114235	12.41946738	12.0366674	8.326510283	7.581005425	8.397467543	8.574286353	8.516874823	11.10611011	8.103966188	12.65350852	9.815495091	9.174645961	8.527317167	9.859595526	7.255327833	8.637473213	7.400367498	7.579611606	7.237568345	8.134799052	9.653587838	10.11203805	12.7940674	10.02738832	9.365871611	8.107640348	10.66154376	7.554429642	8.713175049	9.104448032	7.974072315	7.674849065	10.32893273	9.919513323	10.0584846	13.27044083	0	0	0	0	1	0	0	0	0	0	0	1	0	0	0	0	0	0	0	0	0	0	0	0	0	0	0	0	0	0	0	0	0	0	0	0	0	0	0	0	0	0	0.05	no
PF3D7_1029500.mrna1_1	5.986858767	6.380420099	6.185510009	14.33288926	8.479407901	5.536253551	4.993126314	8.271717339	6.933577425	7.026917102	5.927463443	7.723283919	5.834793527	5.829839101	6.614960535	8.297745598	6.797361537	6.163804429	7.368427605	6.114971604	6.534438501	8.208238142	6.313633045	6.300574759	5.615965991	4.917011893	4.257656532	7.665756271	7.056729029	5.494020903	14.107575	7.06279929	13.99379364	6.189473172	6.276059153	5.928930577	8.296326147	8.363887341	7.011533309	5.091324268	5.771733622	6.029229802	6.425838971	6.670931546	8.652471891	7.186248253	7.123610191	6.771481209	5.399390789	6.940357377	8.460611031	6.108417629	5.678776643	6.232621831	4.270047641	5.430149521	6.724043597	7.427697325	8.131413554	5.748851231	8.054733131	6.497157003	9.897327854	4.358110035	7.796296258	4.018225122	6.359198163	5.733876428	6.212247922	4.96194738	6.642159964	7.974197145	4.68842735	8.213034329	6.49891255	10.86729085	3.782819359	7.180826437	7.144484057	8.129556478	6.13429735	4.513904741	4.983016455	6.666456018	11.05020652	0	1	0	1	0	0	0	0	0	0	0	0	0	0	0	0	0	0	0	0	0	0	0	0	0	0	0	0	0	0	0	0	0	0	0	0	0	0	0	0	0	0	0.05	no
PF3D7_1029600.mrna1_1	5.527888182	5.067543777	6.491629584	5.757351261	5.653390307	8.457204884	7.812129382	5.902339759	6.838037011	5.831066483	4.679810731	6.35703906	7.158617572	6.702129515	5.961303042	5.711910708	7.166971807	8.789092199	8.477302074	6.388264983	10.91044401	7.351003698	8.001549687	4.408171046	9.790896639	6.003967892	5.709732949	7.187555077	7.086159647	5.516428055	5.380370222	5.192840881	5.149470437	8.665885971	9.060071478	7.987827324	6.096938544	7.4543651	6.40984079	6.764142022	5.991246468	7.650830642	7.148638021	5.832423487	5.377529406	7.639675573	9.368452078	7.552213509	6.182038566	11.29732303	7.856990536	8.07284046	5.5649589	9.046966356	5.833403995	6.890484735	5.847440801	7.464948137	7.246879083	10.19813075	6.292187577	8.976071826	4.978055677	4.773806586	5.059827564	6.018966911	8.041734803	5.595445305	7.300416738	5.517113861	6.510533471	6.881149665	9.624350269	6.012865343	9.578184318	6.325294684	5.047541158	3.789904494	6.068748802	7.137859972	5.925251221	8.181014528	4.672363356	6.154420604	10.54952001	0	0	0	0	0	0	0	0	0	0	0	0	0	0	0	0	0	0	0	0	1	0	0	0	0	0	0	0	0	0	0	0	0	0	0	0	0	0	0	0	0	0	0.02	no
PF3D7_1029700.mrna1_1	9.742420276	8.572475204	12.42010001	9.514711854	14.28552307	14.57951187	9.838519831	7.722226463	12.83084486	12.47601498	9.902963824	8.728321273	10.97801076	10.15174686	8.141394596	10.86257821	8.22178558	13.01857337	12.47131607	12.7001801	11.77696837	11.41526932	11.46914695	9.412417965	9.650983172	9.440258337	10.80339843	12.92659077	12.74925033	10.23545277	9.025892169	12.46349931	9.020770449	12.55712373	14.5839627	11.23112394	8.195015535	13.88215407	12.81172287	9.054490959	11.60244117	10.94239759	10.103837	8.107623071	13.03702171	8.500821854	13.03483249	11.7253667	12.67186745	11.57679819	11.57233426	12.07454546	8.870263711	9.968967766	10.06582055	14.18201068	9.696327216	13.65824354	13.18376479	8.873009816	12.23675653	13.0345668	14.37518909	10.56837185	8.750747074	11.15531031	11.51581928	12.37447873	13.14114712	11.04338044	12.03064794	13.3682001	9.069136917	12.35979767	12.85984911	14.94890058	10.89080549	9.033081553	10.58890387	12.38439272	13.03897372	10.12262045	10.95320385	12.73539438	15.753008	0	0	0	0	0	0	0	0	0	0	0	0	0	0	0	0	0	0	0	0	0	0	0	0	0	0	0	0	0	0	0	0	0	0	0	0	0	0	0	0	0	0	0	no
PF3D7_1029800.mrna1_1	6.800093133	5.855123685	7.78230511	11.3589416	6.769282201	6.212881591	6.619342837	6.191578818	6.09038195	6.485981004	6.496652354	7.183197824	10.20927481	9.035197771	7.961320329	5.001660839	7.922710389	9.04202838	8.596766124	8.029431859	6.420193003	8.472927224	8.59887792	6.096330195	5.651478079	7.694774584	8.377986363	7.985657867	6.209254791	7.474316935	11.24235514	7.579233647	10.95109707	6.930147259	6.562604849	7.308766866	5.564522364	7.090343903	6.840635384	6.586892999	7.140020933	10.2204467	8.855592152	8.553249719	5.775244324	8.58996871	9.782500945	8.060273108	7.945673853	7.282667506	9.538814649	8.606191037	6.243039955	5.944615295	8.260935712	4.842552155	6.828423877	6.508565603	8.113913543	5.778729728	9.717999422	7.798134673	6.44217226	8.402893992	5.932831085	5.266158178	7.628804563	6.474775816	6.943608272	6.273893316	7.391630766	7.917115974	6.331090836	9.859742071	8.741468429	7.455485364	7.487955434	5.251404868	6.911038535	5.89214795	6.62119332	7.510056268	5.582166725	8.010700518	10.7606927	0	1	0	1	0	0	0	0	0	0	0	0	0	0	0	0	0	0	0	0	0	0	0	0	0	0	0	0	0	0	0	0	0	0	0	0	0	0	0	0	0	0	0.05	no
PF3D7_1029900.mrna1_1	12.64311532	13.0412994	10.52092491	11.75642919	10.55552729	11.74959691	9.660410066	10.16718091	11.78671678	12.35546461	11.86371426	9.576136082	10.1875274	11.90881678	8.503629847	11.39113231	7.581048363	11.23845642	12.40779868	9.434619408	10.64670082	12.83297835	9.518382269	9.342081824	10.91048387	9.138870265	9.524639168	9.188076342	8.775444612	10.85835118	10.69273923	10.3337486	11.37287449	12.09844172	11.87000365	9.19863088	10.24016919	12.51051224	12.14504235	7.728531076	12.50663586	10.08017108	12.06074254	8.279422109	12.05588199	8.344005085	11.12077936	9.667351072	9.932384265	10.7154304	13.19024716	9.65477394	9.287616796	11.04524809	9.739094223	12.01627296	9.221652733	9.731023402	9.809545885	9.545198588	11.03743806	11.72122111	13.62761197	9.241993378	8.630475322	12.03431603	10.24591201	8.838410844	7.583309836	9.555709587	8.825818767	10.19241707	9.649846068	11.21539646	11.42093645	14.22162936	10.92434803	8.782612339	10.3725185	11.34747452	9.701353904	8.729097028	9.497720456	9.98431964	14.24084728	0	0	0	0	0	0	0	0	0	0	0	0	0	0	0	0	0	0	0	0	0	0	0	0	0	0	0	0	0	0	0	0	0	0	0	0	0	0	0	0	0	0	0	no
PF3D7_1030000.mrna1_1	6.98007622	8.667230976	7.142320563	8.569943978	9.715471588	7.921984577	7.592589659	7.634072477	9.141251299	8.184365908	6.298688044	7.350834621	7.868622421	6.551757866	8.471574259	7.642568112	7.559635138	9.378882961	9.221725222	9.423115456	9.847936036	8.056261093	11.24727444	6.833635105	10.68868115	7.091967521	7.626156985	8.858468362	8.872102047	8.708714711	8.300353458	10.24359658	8.026880777	9.019953982	7.930337281	8.14638864	7.647437185	9.888138527	8.002377034	6.877601085	9.16863108	8.102182216	6.731716937	8.378921918	7.881855113	8.073829714	10.00526603	8.523106625	9.497472808	9.651295818	8.779029227	11.49071045	6.522044837	10.81944976	7.925015098	7.997090369	7.867201133	9.555121427	9.277151375	7.092781016	10.0127124	7.38380079	6.635954884	6.903456811	8.866545741	7.228750524	10.83258649	8.706914755	7.248655173	8.133816494	7.808642518	9.090590059	6.957873667	10.16452715	8.108298661	8.399367823	7.42418458	8.973937524	7.815706997	9.726013995	9.23186178	8.507437508	7.908311721	8.495695683	11.30892659	0	0	0	0	0	0	0	0	0	0	0	0	0	0	0	0	0	0	0	0	0	0	1	0	0	0	0	0	0	0	0	0	0	0	0	0	0	0	0	0	0	0	0.02	no
PF3D7_1030100.mrna1_1	6.869399673	11.13891151	6.368475223	8.071563584	6.089262409	5.433955341	7.972914974	7.116633784	10.18473091	7.583136829	6.708306925	6.560255141	9.0967325	6.439578838	7.436229845	7.157658024	5.566759196	9.105800187	6.649790813	7.390326355	6.499814507	5.590890543	7.193510556	5.385549767	10.11081572	5.858693915	4.233118352	6.833144407	6.778535366	10.69525209	8.263863334	6.65649665	6.40994747	12.64074649	6.494411849	8.434707668	6.92059378	11.20836374	7.518804385	7.54857987	8.205128071	9.1279262	7.022653737	7.957256647	11.21855197	6.294199017	9.307492768	6.360584453	6.97560644	7.177700048	6.971284391	7.874301389	6.024674778	10.39261941	6.190090315	6.60243552	7.65630891	7.556373774	8.006242765	5.184119209	8.113696135	6.286531445	5.587468139	5.312220107	6.094121997	6.563833926	6.250645423	7.305732544	6.184247281	8.030364214	7.084954508	8.1859896	4.751095093	8.500342459	7.06459983	6.623321296	5.082572337	5.339179681	8.327696216	6.592248055	7.621198979	6.625497532	8.903217638	7.43779305	10.5492994	1	0	0	0	1	0	0	0	1	0	0	0	0	0	0	1	0	0	0	0	0	0	0	0	0	0	0	0	0	0	0	0	0	0	0	0	0	0	0	0	0	0	0.1	no
PF3D7_1030200.mrna1_1	6.377870204	6.357314998	6.14029111	5.941165369	6.13831717	6.123964762	7.132665147	6.429892302	6.812440816	6.810138304	5.726588535	5.624184313	6.565028655	8.130724697	8.069863082	6.657294417	6.232963004	10.65062076	6.650690387	6.026762369	6.785552103	6.644713333	6.028010211	6.471610696	6.137820952	5.817490349	5.313285746	6.670315914	6.588252872	7.956538951	14.43122593	13.14250791	14.07928589	13.36321928	14.3522097	12.21914264	8.896419153	12.57928476	13.12415521	14.98084307	14.1612242	14.9191221	13.15974946	12.62327832	10.84943387	14.24062412	14.87427935	9.892082854	14.27319879	14.36302197	12.93864988	14.19346622	10.23328986	10.75604945	14.23641457	13.60212673	13.53304666	14.2889921	7.25715912	6.159899147	6.871545263	6.380853033	6.488550173	5.186406092	6.17313008	5.127323792	7.637378135	6.989150331	6.200006486	6.114701249	7.344566805	8.929731536	14.1544371	14.22658673	12.02325141	10.14216399	9.162735401	7.45153523	13.19227669	13.02104218	14.32018143	6.952977248	6.723816483	12.38414854	8.848161749	0	1	1	1	1	1	1	1	1	1	1	1	1	1	1	1	1	1	1	1	1	1	1	1	1	1	1	1	1	1	1	1	1	1	1	0	1	1	1	0	0	1	0.9	yes
PF3D7_1030300.mrna1_1	11.63002639	9.183754236	9.533598505	11.2525268	9.654261899	8.004249599	9.62399416	7.263329484	9.0782495	9.815455634	11.84306245	7.408333755	8.852913698	8.05113684	8.306453951	9.019670456	8.150203209	8.163921229	11.90532288	7.989786852	9.734884802	13.57060669	7.901959122	7.837100248	10.80944112	8.367574007	7.576344757	9.841886555	6.66585507	9.351240471	11.02592946	9.37184611	11.0130669	13.66353415	7.862076561	9.606600655	7.321449042	9.813872185	10.00870362	5.79906205	10.76712472	9.014742814	8.569940428	8.303434623	9.254965546	7.565768135	9.341877676	9.259490153	7.82844531	10.01284513	13.78687129	7.907762984	7.505790769	10.86439039	9.03092977	7.618109486	11.71809338	8.24519668	10.52285226	8.171431873	10.67917869	9.104368427	14.31424938	7.52082553	9.863772092	9.710347918	8.81238115	10.51518155	8.756355376	8.65046881	11.74105764	10.5130144	8.335627942	11.16407383	8.981149036	14.59256242	8.286730172	9.806023454	11.21607893	10.41145981	11.23617141	8.942704129	8.302835201	11.02468048	13.63543612	0	0	0	0	1	0	0	0	0	0	0	0	0	0	0	0	0	0	0	0	0	1	0	0	0	0	0	0	0	0	0	0	0	1	0	0	0	0	0	0	0	0	0.07	no
PF3D7_1030400.mrna1_1	10.57316163	8.681504998	8.620950011	12.44913987	7.61324075	7.321224536	7.773373967	7.744778719	6.555135827	10.80127587	10.3719075	6.388161543	11.74989494	12.81668315	12.12372798	11.06937079	7.289806084	10.45433419	10.03388026	7.639261407	5.789840814	7.86696162	10.23690203	7.572428943	11.49726122	6.615459929	9.751806155	8.067176518	10.89236156	6.321129756	12.11478216	8.179490746	11.75735327	9.934544881	7.769238624	7.539583808	7.217468256	7.974890883	10.57275122	6.403361334	8.275762892	11.56394876	12.32579494	12.09764931	11.06190979	7.261685164	10.81178992	9.126646425	8.492848778	7.357835779	8.192388405	10.84352187	6.406843117	11.43010895	7.134495603	10.80526615	8.204197093	11.27015509	8.627970309	6.774203796	9.088284122	10.87059783	7.881194107	9.967737777	7.967662175	8.584977776	9.054369051	10.04219736	6.44438259	8.606116919	10.59398282	8.826821014	6.371778822	9.282637202	10.20439201	9.231738754	9.742971572	7.92174917	8.481695857	7.03010986	10.67826547	6.447103156	8.158717032	9.536787537	13.66697582	0	0	0	0	0	0	0	0	0	0	0	0	0	0	0	0	0	0	0	0	0	0	0	0	0	0	0	0	0	0	0	0	0	0	0	0	0	0	0	0	0	0	0	no
PF3D7_1030500.mrna1_1	10.67371898	7.942520067	9.533779866	8.408462077	7.141203851	8.96239133	7.89670532	8.001547864	10.69538624	8.828723202	10.30680392	10.23349825	7.092940257	7.54962439	10.04208392	9.508521882	9.531984248	11.62785719	10.93227158	7.804034571	9.596597124	12.33392225	7.299627552	8.337947129	8.734413504	7.902197473	8.936967134	8.476190196	7.814520871	10.84855308	8.877496213	9.714253185	8.775341988	9.325708912	8.839014759	7.637025482	7.976274632	10.6452257	8.775662476	8.11341888	10.45466137	8.218807827	7.76051312	10.11543937	8.851172177	9.420856103	11.44234886	9.84385555	7.666041927	9.680760039	12.53282104	7.637899983	7.633853379	8.529364764	8.797860372	8.08667125	7.846039882	8.560137293	9.147531974	8.966767767	11.20920603	9.836948803	12.68302507	9.42210736	9.15588071	7.292245594	7.404938362	10.5429658	8.657777668	7.947920649	7.722936691	9.384805443	8.041272869	11.65435573	9.222490228	13.56056946	9.433869279	9.3470993	9.087265544	8.915004463	11.24093961	9.625651551	7.445075657	8.113661043	12.66013632	0	0	0	0	0	0	0	0	0	0	0	0	0	0	0	0	0	0	0	0	0	0	0	0	0	0	0	0	0	0	0	0	0	1	0	0	0	0	0	0	0	0	0.02	no
PF3D7_1030600.mrna1_1	11.11102859	13.64282216	11.23886215	12.24749902	9.851465835	10.75223636	7.360216269	10.14650454	10.55552329	9.164022496	11.35775519	9.450338823	9.646687271	9.585748775	7.893758478	12.90565378	7.760957666	9.533521431	11.91096909	7.845900706	10.48465571	12.17666254	7.81494346	10.2211644	9.404562351	8.035305992	7.247535903	9.763148565	9.369895736	10.9015596	11.31664735	11.39376107	10.48821111	12.58755721	10.97906465	8.564138513	10.04727036	11.02551868	8.888259692	7.117935782	12.34524182	9.933905033	9.660416978	7.494528774	12.47177046	8.53524462	10.15974478	10.23911707	8.65411122	10.67765923	11.85615689	8.398747784	9.586691127	9.453171981	8.875780485	12.05469044	8.260577431	9.962805695	10.74108282	8.97387799	9.676644624	10.72720225	11.64262323	6.927219009	7.500072423	10.68177184	8.022619934	9.014467624	7.634832427	9.332599585	10.05807348	10.65399998	8.970405103	9.76965826	10.16114401	12.27057618	7.926534739	6.957974985	9.208020653	9.18329778	9.635321662	9.259027901	9.826817028	10.16905848	13.84105851	0	0	0	0	0	0	0	0	0	0	0	0	0	0	0	0	0	0	0	0	0	0	0	0	0	0	0	0	0	0	0	0	0	0	0	0	0	0	0	0	0	0	0	no
PF3D7_1030700.mrna1_1	8.538203279	5.677225032	7.085410774	10.57722698	10.39094453	6.689136917	6.047059281	6.872367669	6.855193838	11.89694889	8.475484544	5.620969009	8.474867264	8.77453318	8.914788935	7.061769277	6.589142809	8.312128964	7.591581822	11.37167817	6.08862242	8.180058617	5.789630135	5.670435345	7.086510166	7.448029787	5.51353995	10.4834006	8.433582201	6.247770571	10.13664264	7.119218879	10.20940194	7.218889487	6.837803367	6.7261514	6.472091071	7.610012841	11.78019221	5.752099269	7.238741748	9.123107592	9.14445054	8.863843012	7.130170921	6.879295125	8.867304872	6.34243554	11.28307873	6.628289614	8.228024828	6.575455101	5.825448111	7.721454419	8.028780645	5.316485229	6.050629973	9.052175889	11.33716118	6.300796835	6.859877974	7.598429488	6.501746848	5.363660006	6.302094773	4.771653755	6.823634956	8.607478048	6.702126891	8.224343191	6.826386262	11.32780397	6.320489093	7.132273647	7.583049961	7.885634136	5.881573256	5.652502894	6.25560471	6.82960064	9.264483468	6.02908687	8.128059796	5.825016554	12.00013351	0	0	0	0	0	0	0	0	0	0	0	0	0	0	0	0	0	0	0	0	0	0	0	0	0	0	0	0	0	0	0	0	0	0	0	0	0	0	0	0	0	0	0	no
PF3D7_1030800.mrna1_1	8.414623771	8.049062562	8.814482749	6.979261206	6.95575184	8.589029932	6.28589165	8.235445463	10.03665162	7.406984969	7.983109144	7.082905896	8.545154659	8.266509571	7.859414212	9.425187801	8.091966841	10.18525741	8.562294499	9.293256561	7.307493032	10.45109332	10.3721141	7.950644381	8.007164368	7.775845606	8.150368501	11.13205143	10.39728896	9.000024838	7.251633987	8.340229579	7.20235963	8.98338474	8.096419539	8.151592633	8.460755608	11.38734075	7.727458223	7.380453232	9.995850704	9.089314995	8.544767207	7.708702028	11.14506502	8.162596569	10.77399542	8.621331277	10.1111625	7.94707885	10.80538778	10.71923701	7.363961744	8.208051322	8.39394703	12.290239	9.480383863	11.72617873	11.32612943	7.821602662	10.31856705	11.25373171	11.69693312	7.487985546	10.00722455	8.065476572	10.70735748	6.549811178	7.452108006	9.461028156	9.679424351	11.16275896	7.360081636	10.32911338	10.73720123	13.00061845	8.256792961	9.963630888	7.833336445	11.1670781	7.339693392	7.486959117	9.823465241	10.18300303	12.33464576	0	0	0	0	0	0	0	0	0	0	0	0	0	0	0	0	0	0	0	0	0	0	0	0	0	0	0	0	0	0	0	0	0	1	0	0	0	0	0	0	0	0	0.02	no
PF3D7_1030900.mrna1_1	6.938618928	7.551141978	6.377729416	6.549818411	8.098968269	6.317182282	8.142434213	8.023583359	7.134668153	6.748648852	5.786184592	6.385699289	7.343769161	7.756507697	6.170510526	7.64914839	9.166600859	9.323293365	7.58196238	8.33483492	7.483853904	6.978790344	6.667588079	8.661186477	7.67457265	6.601993003	6.268753403	8.796378867	8.270940669	6.911508053	7.048538316	6.910563335	6.197292733	8.190882519	6.501786442	8.815586204	7.733173485	9.176887044	6.842314189	6.911950768	8.21953935	7.803455354	8.142860807	6.217281282	7.772296666	9.284913291	10.08973571	7.094949513	13.81194476	8.133538911	7.151541943	7.236471997	8.513347464	8.326114827	7.063369172	8.153567597	6.911849257	8.7947172	9.052691847	7.296391208	10.08545374	8.47195007	6.867393048	5.793938668	6.227869327	7.214601306	9.654116897	7.204098668	7.701395327	7.610220708	7.29570216	9.095931182	7.533129485	10.46903719	7.933834304	8.466048083	5.922959846	6.080218372	6.858711431	10.28778802	7.992268557	11.12235009	7.910895669	7.509627373	10.13523674	0	0	0	0	0	0	0	0	0	0	0	0	0	0	0	0	0	0	0	1	0	0	0	0	0	0	0	0	0	0	0	1	0	0	0	0	0	1	0	1	0	0	0.1	no
PF3D7_1031000.mrna1_1	6.640210701	5.996168855	8.623737558	6.043514132	13.76406719	10.8994243	8.108668708	6.187564386	7.114315989	6.184061757	6.016008964	8.201180836	5.257280436	7.583047461	6.667825768	6.911119577	8.860440925	8.361546632	8.769087221	6.781417767	9.859761188	6.678228474	6.720195964	9.724587581	6.722615346	6.243989779	8.801544619	8.542864519	7.217683951	7.674415956	6.632661998	8.480495051	6.494156255	10.74296483	10.43098559	8.826677621	5.92284411	7.623554961	5.94575068	5.022586645	8.704094971	5.931736665	7.881232852	7.066990362	7.02683826	9.087669539	9.31841879	8.553751037	6.613980013	9.957807502	7.538965939	6.685944962	9.514382115	7.854250197	6.476483933	9.954193077	6.756544006	7.945987192	8.85156434	8.271145415	8.133664108	8.050869395	9.878442451	8.337483226	6.88131875	5.27969297	10.80674059	7.997261686	8.221113485	8.717417454	7.380873484	9.215818071	8.218451685	8.435915049	7.807788395	10.43301652	8.553141569	6.741004258	6.618750276	12.29043673	8.9161797	6.6784906	8.455427281	7.889978667	12.03120242	0	0	0	0	0	0	0	0	0	0	0	0	0	0	0	0	0	0	0	0	0	0	0	0	0	0	0	0	0	0	0	0	0	0	0	0	0	1	0	0	0	0	0.02	no
PF3D7_1031100.mrna1_1	6.814568891	11.22441904	7.600065101	5.802149737	5.684459378	5.786131468	5.955159881	6.009743157	4.753381868	6.421225529	5.86456193	5.302916546	5.572644341	6.206296485	8.814933141	6.781569486	5.65180155	10.08370265	6.390464573	5.954855722	7.103309341	7.789775161	8.431071252	6.203544981	7.21862634	5.114830045	4.200383501	5.92538173	6.968622221	9.144866441	6.460051492	7.054077737	6.902303577	6.697003805	6.069688261	5.622943799	6.438406809	7.094953633	5.829917988	9.354491998	6.898305491	6.085610613	6.352616046	8.881259406	6.78570371	5.773116183	10.3295043	5.920334311	5.585421834	6.648013156	8.079846926	8.797262956	5.543631438	6.984132052	4.780453259	5.741124652	7.942761691	7.538595315	6.625430111	5.582584228	9.85663745	7.377005462	7.072168059	4.830260488	9.872519223	5.153414896	7.842817566	4.579041992	7.164555764	5.015949665	5.870471019	7.461407027	4.532096599	10.12828276	7.053058375	7.384239321	4.055342969	9.662301363	6.471068603	5.642149482	5.954651718	5.502986596	3.674261034	5.556816971	10.57567461	0	0	0	0	0	0	0	0	0	0	0	0	0	0	0	0	0	0	0	0	0	0	0	0	0	0	0	0	0	0	0	0	0	0	0	0	0	0	0	0	0	0	0	no
PF3D7_1031200.mrna1_1	6.399105028	6.771235349	5.922033772	7.374665955	8.605452927	9.99747477	8.421939829	8.24664741	7.208210089	8.039085939	6.221443201	6.262453899	7.199242588	7.149721379	6.221023688	10.63573081	11.62157948	8.194089929	8.3012299	7.847367778	11.80642596	8.440745723	9.511738018	7.488627921	8.4790645	7.752815788	7.618200212	9.600380651	10.29352966	7.461383482	7.087075973	6.257403981	7.454608667	8.306645611	9.034008588	8.81983076	8.400509362	8.104072876	8.400763159	6.348539289	10.88244082	7.699069831	7.862364744	6.172861291	10.83659479	10.09609395	8.439445901	8.435550236	7.64744504	12.31593474	8.515140008	9.363026217	7.231021835	8.609026077	9.047304236	7.744244823	10.93434693	10.94300729	9.880580993	5.614682892	8.981355067	9.159243319	7.20298723	6.489751369	7.816048238	7.55802122	8.446050501	8.760707699	7.781267238	7.924686994	9.854249206	9.592298704	6.239143258	8.914116181	10.72086145	7.92200217	7.718929926	8.117004887	10.21507461	6.526268108	9.346297898	11.49907666	7.723983076	9.804012311	11.83513396	0	0	0	0	0	0	0	0	0	0	0	0	0	0	0	0	0	0	0	0	1	0	0	0	0	0	0	0	0	0	0	0	0	0	0	0	0	0	0	0	0	0	0.02	no
PF3D7_1031300.mrna1_1	8.595509263	7.058740017	11.82707577	8.885049793	11.10058705	9.333238009	10.96881782	8.065978428	8.510513277	10.18836051	9.32201141	12.57452615	10.76110731	9.062110713	10.02984923	8.557277801	8.937705218	9.684605387	10.45055526	11.85955623	13.54851126	10.40953366	14.34010937	11.00144373	8.466781551	10.50274378	7.731328055	8.063052089	7.882741565	9.921162565	9.603229111	11.59361808	9.651082937	12.84430378	9.415313517	11.08364672	8.277842953	8.9523745	10.1362572	7.564108385	9.798151498	10.62739508	9.414837688	10.5528809	8.095018214	9.348461898	9.680433412	9.310090547	12.32750841	13.611905	11.02158533	14.532067	10.83582528	8.25500871	10.83625681	8.362869841	8.405704982	8.521966209	8.750945528	5.762318025	11.60583279	8.20685206	8.656947703	7.28502033	14.34816046	6.363063082	13.04573905	10.95859559	7.746785826	8.514292726	8.558188436	8.921991197	5.496077588	11.80053135	8.000987961	9.883323613	7.231929885	14.3322237	7.387419566	10.68714611	11.66940104	10.22175952	8.319282461	8.235624449	14.79906158	0	0	0	0	0	0	0	0	0	0	0	0	0	0	0	0	0	0	0	0	0	0	0	0	0	0	0	0	0	0	0	0	0	0	0	0	0	0	0	0	0	0	0	no
PF3D7_1031400.1.mrna1_1	9.901582181	10.15393818	8.199239383	12.09243007	8.572032845	8.148841946	5.677873711	8.010992828	11.90178346	8.818412295	9.833399523	6.313981419	8.833107671	6.54960763	8.891561093	11.55718338	9.874947985	10.09579745	11.03445006	8.002972544	8.559236658	10.92622347	7.806582947	6.2209882	9.622416455	7.596497046	8.754323678	9.876545957	8.512163695	8.756571501	10.57893845	9.736673164	11.75808491	11.20320951	7.844801459	7.295568535	9.517520912	11.51905541	9.142869473	6.834119555	11.19941234	9.263585839	7.561057289	8.090136554	14.14406935	8.901765555	10.68298424	8.678872038	10.4536294	8.749654633	10.85691805	8.282225968	6.228493693	9.610903406	8.111337527	10.98293232	7.861288718	9.265532165	10.74985079	7.174001605	9.621744295	9.31352487	7.95962363	8.366128988	10.00515909	8.970468454	8.611283799	10.42303307	9.021777199	9.687988814	9.551024992	10.28685266	7.384257451	9.897591017	9.009474776	9.2032046	8.199629809	10.49896772	11.50341661	9.20219589	11.01920818	9.289981433	10.41593272	8.672508685	12.74764798	0	0	0	0	0	0	0	0	0	0	0	0	0	0	0	1	0	0	0	0	0	0	0	0	0	0	0	0	0	0	0	0	0	0	0	0	0	0	0	0	0	0	0.02	no
PF3D7_1031400.2.mrna1_1	9.901582181	10.15393818	8.199239383	12.09243007	8.572032845	8.148841946	5.677873711	8.010992828	11.90178346	8.818412295	9.833399523	6.313981419	8.833107671	6.54960763	8.891561093	11.55718338	9.874947985	10.09579745	11.03445006	8.002972544	8.559236658	10.92622347	7.806582947	6.2209882	9.622416455	7.596497046	8.754323678	9.876545957	8.512163695	8.756571501	10.57893845	9.736673164	11.75808491	11.20320951	7.844801459	7.295568535	9.517520912	11.51905541	9.142869473	6.834119555	11.19941234	9.263585839	7.561057289	8.090136554	14.14406935	8.901765555	10.68298424	8.678872038	10.4536294	8.749654633	10.85691805	8.282225968	6.228493693	9.610903406	8.111337527	10.98293232	7.861288718	9.265532165	10.74985079	7.174001605	9.621744295	9.31352487	7.95962363	8.366128988	10.00515909	8.970468454	8.611283799	10.42303307	9.021777199	9.687988814	9.551024992	10.28685266	7.384257451	9.897591017	9.009474776	9.2032046	8.199629809	10.49896772	11.50341661	9.20219589	11.01920818	9.289981433	10.41593272	8.672508685	12.74764798	0	0	0	0	0	0	0	0	0	0	0	0	0	0	0	1	0	0	0	0	0	0	0	0	0	0	0	0	0	0	0	0	0	0	0	0	0	0	0	0	0	0	0.02	no
PF3D7_1031500.mrna1_1	8.268822899	5.984606966	9.804492339	13.45161144	7.344337729	7.869581322	5.139195373	8.78224979	7.137850331	6.808174724	8.549343807	10.91082666	7.377755475	6.112138002	7.024545914	7.745635018	7.280260229	7.880473703	9.576037489	6.41400548	8.469575088	9.247311059	8.543550171	5.97141246	7.148053956	5.866985297	7.091369872	9.139354522	8.627427046	6.083031085	12.81573656	9.236759433	12.70768976	8.328396063	7.974255681	6.900973345	8.918232745	7.941020186	7.054746045	4.865189944	9.747562293	8.137793733	6.919929824	7.515145318	11.7811324	8.287222656	8.980479589	8.596012522	6.339177398	9.240479222	9.579454943	8.796433336	6.279614728	7.938801739	6.989106841	9.359045392	7.780615997	9.401272354	10.36038407	5.492189581	11.92188068	8.931944441	9.129124793	6.693295516	6.289086365	9.492478294	9.846057355	7.653067471	7.421132648	7.121960862	9.874646112	10.22719891	6.725318693	11.60492463	8.552086034	9.932273112	7.247869471	5.564731629	6.899600242	10.68782292	8.697962672	7.819666025	7.349332077	9.21156799	12.46988947	0	1	0	1	0	0	0	0	0	0	0	0	0	0	0	0	0	0	0	0	0	0	0	0	0	0	0	0	0	0	0	0	0	0	0	0	0	0	0	0	0	0	0.05	no
PF3D7_1031600.mrna1_1	14.32064	11.57051456	11.32783373	14.00870793	13.02057967	11.16983741	13.9121209	11.59877044	10.85017765	11.93835521	13.57016698	9.761276175	11.1446593	13.35606306	12.84133412	12.16230036	10.67447363	14.37160414	9.998931155	9.321356256	11.92891927	11.2084752	10.82511202	14.4915258	10.58229015	12.83365236	9.95242391	11.76271494	13.96044019	10.10861899	13.37054595	11.14227442	13.4015708	15.00636327	10.91498186	13.38311809	11.59367326	10.83233341	11.98705018	14.75124051	13.36116839	10.85955507	13.26455406	12.70883085	12.23281084	11.3527218	14.39089573	8.385760475	9.206194854	11.79776085	11.50522551	11.06264675	14.20863814	10.33515765	13.39347325	10.92576906	10.8743494	14.2598431	11.83210729	9.110482391	14.22180939	11.48078451	14.38374294	9.758135824	10.1054031	10.37893331	11.75771728	14.4218201	9.754710584	14.34152474	12.38033942	11.69892882	8.744443821	14.39475056	11.14680969	14.70868197	9.857514446	10.2574538	12.82703769	13.0942111	14.88476782	12.14831308	14.16648492	11.91243716	16.09978867	0	0	0	0	0	0	0	0	0	0	0	0	0	0	0	0	0	0	0	0	0	0	0	0	0	0	0	0	0	0	0	0	0	0	0	0	0	0	0	0	0	0	0	no
PF3D7_1031700.mrna1_1	8.474004555	6.625520085	6.921062076	5.381812607	6.48602591	6.690960593	7.973636191	9.773756862	8.203227621	6.975699225	6.032000013	8.194569478	6.299802208	5.877870074	8.542886646	7.234164647	10.01762465	8.084787364	9.286543243	5.374299964	6.414240745	12.08418807	8.172490618	7.199708264	6.684179847	8.009072065	5.50837013	6.055583539	7.295222594	10.18739415	9.072330698	9.927574161	8.002702795	10.48536817	7.385066592	8.500667078	10.35521538	9.802129837	7.408352305	8.685102078	9.326949319	10.33581859	8.834572502	7.759247906	7.462322496	10.32392292	9.597353896	7.65783927	10.12778753	7.899899219	11.30048541	8.72322293	7.425703968	9.60658378	9.520733116	11.3305168	7.94527705	8.749983937	7.428705466	5.907571814	6.875793216	6.643246405	7.035946798	5.411169728	6.723444591	5.103900245	7.846434349	6.651082651	5.698839521	5.912914656	6.987671917	8.95476263	8.251906655	8.718781321	7.653286059	8.814051818	7.402888727	6.678255708	8.520312311	8.58775052	7.603394324	8.048834642	6.496097702	7.680647345	10.69289598	0	0	0	0	0	0	0	0	0	0	0	0	0	0	0	0	0	0	0	0	0	1	0	0	0	0	1	0	0	0	0	0	0	0	0	0	0	0	0	0	0	0	0.05	no
PF3D7_1031800.mrna1_1	9.330982677	10.55152431	9.716643174	10.51780599	6.755967436	6.646718553	9.788126583	11.08942827	5.985661965	8.722416218	9.790967769	5.794015593	6.638459414	5.265367035	6.076215787	5.922020604	5.511032623	6.394210902	12.89898134	7.331046711	11.31393419	9.981261845	7.010069758	5.358850555	7.227490269	8.90156657	4.456148184	8.295080764	5.308080548	5.702398688	10.10822675	9.463030617	9.997057369	8.648351792	6.440335453	9.802864572	10.98597792	7.803938488	8.518225856	6.934615638	8.187657927	5.528373162	6.196106072	6.751100199	5.928968284	5.314020447	7.320352476	10.57613705	7.145178444	11.15676941	10.65413053	7.391347765	5.312232749	7.022682606	9.537460679	7.642214536	9.063057516	6.47944119	9.028648308	4.561169526	10.13924318	8.262563823	7.262272587	4.813307249	5.614327534	7.985388994	7.891927578	5.818745787	8.574150455	8.909250766	6.348848406	9.08448041	4.998550126	10.15344568	7.724396029	8.476259395	4.55788027	4.66185766	9.47357607	9.648123465	6.408442823	11.81215968	9.84256637	5.698487338	12.94899398	0	0	0	0	0	0	0	0	0	0	0	0	0	0	0	0	0	0	0	0	0	0	0	0	0	0	0	0	0	0	0	0	0	0	0	0	0	0	0	0	0	0	0	no
PF3D7_1031900.mrna1_1	6.616182888	7.836771016	11.79333113	6.146796562	11.4777758	11.00900526	8.019206223	8.656491131	11.916918	9.383290531	5.979567264	7.777068776	10.61271206	6.719103803	5.72786566	8.38082742	6.00960073	10.98353853	12.17083434	7.548958488	8.30120301	8.577729712	7.565461941	7.066522961	8.043329801	7.254547426	6.940212582	10.65380762	10.59023756	8.308996419	6.519673327	11.45309382	5.958883432	9.654077336	11.09534509	8.068236706	9.394971348	11.92437936	9.247244889	4.654240415	12.3113115	10.01614358	6.238066313	6.134974678	8.427936498	5.881702989	10.90399243	8.165459781	7.690466451	8.804471557	8.97460046	7.949056358	6.249371601	8.23698386	7.036973699	12.28434872	9.051029439	10.76298196	10.36259333	6.405812831	11.17788764	8.376680926	8.835286874	7.280173745	11.59805912	5.766945208	7.328005058	10.00649796	6.989170403	10.75292463	10.4453402	10.68225584	6.086058175	11.88399282	8.159044383	9.688956607	7.628284738	11.80982785	12.65517028	7.622091777	10.46696095	9.363599166	10.13192596	10.18365539	13.63603113	0	0	0	0	0	0	0	0	0	0	0	0	0	0	0	0	0	0	0	0	0	0	0	0	0	0	0	0	0	0	0	0	0	0	0	0	0	0	0	0	0	0	0	no
PF3D7_1032000.mrna1_1	12.19137359	10.73296111	10.91060337	6.817041768	9.545961803	12.24110674	10.1557144	11.64704981	9.687114492	10.79005928	11.98657159	9.94097615	9.283893949	9.464492959	8.801924461	12.33308264	8.832444751	10.19684989	12.06232213	11.85851662	10.12773035	14.3746166	8.772434144	9.484877637	10.15798094	8.703081099	9.461889675	10.58322579	10.13579035	9.376749533	8.182241628	10.59916719	7.346262904	10.84041835	11.71125407	9.933190339	11.49643168	10.1821526	10.84304355	9.537617935	13.04792143	9.742851025	9.679060225	8.644102892	12.37045716	8.806157927	10.56459548	9.291054557	14.66422197	10.20984993	14.59442246	9.023711424	8.671603273	10.20687922	9.563092648	13.20312209	11.25260097	10.45345852	10.86443177	9.726533456	13.26036682	12.18199792	13.48614981	9.284307801	7.110157045	9.805911538	12.90337796	12.16652871	7.962543963	8.367259331	9.594156715	10.91288831	9.465660547	13.47717779	12.29614704	13.98435697	9.606359835	7.079827657	8.359178483	14.41328103	13.03257008	9.373271135	8.388233676	8.733224432	14.68165792	0	0	0	0	0	0	0	0	0	0	0	0	0	0	0	0	0	0	0	0	0	0	0	0	0	0	0	0	0	0	0	0	0	0	0	0	0	0	0	0	0	0	0	no
PF3D7_1032100.mrna1_1	12.54720808	12.6234254	10.4442875	9.075118553	12.381303	11.23175264	6.800250778	8.138690223	9.112565322	9.714631709	12.59478638	9.246472487	7.059595919	8.543053332	9.550905537	9.130318579	9.376328273	12.27748721	12.49508634	7.605218112	10.37069189	13.06618747	7.346805341	7.751911247	9.696252781	9.448957255	8.813326955	9.948296545	7.38838475	9.205388865	8.716687093	10.48969278	7.663102535	12.27743331	10.94351191	7.305166495	8.279492877	9.58807608	9.565751874	7.235576533	11.31114537	7.935859473	8.534857126	9.781643485	9.866699657	9.159403677	12.2799609	11.27705178	7.952218179	10.6301163	13.4275753	9.170749569	7.647808635	9.67119025	10.07979276	6.033318905	9.342402019	8.242808855	10.65778037	8.683515746	11.08355653	7.431199691	14.0534384	8.902436972	8.339648221	7.722273855	9.026114916	8.234021986	7.151936715	7.32943726	11.00304734	10.85936486	8.10367947	11.27147282	8.411927599	14.34581795	9.16112295	8.006385442	9.185353254	11.01227446	8.6514071	8.652566295	7.298174117	11.05681669	14.42271728	0	0	0	0	0	0	0	0	0	0	0	0	0	0	0	0	0	0	0	0	0	0	0	0	0	0	0	0	0	0	0	0	0	0	0	0	0	0	0	0	0	0	0	no
PF3D7_1032200.mrna1_1	9.876790034	7.670310155	9.372004187	12.4102595	8.008949845	8.128800862	8.530981159	9.36617555	13.38388694	8.364476706	10.22527116	11.0810224	8.082978021	7.066259336	7.272743645	9.337506168	7.537830391	9.603143626	10.31135709	7.025940695	9.062209205	9.846154337	7.809377641	6.308730988	7.468327236	7.144539059	7.622821723	12.09360561	8.198146958	8.396732065	12.08854229	9.480071696	12.65784081	12.08599947	8.058066387	8.502268849	9.664675517	13.5294729	7.929420244	8.900510298	10.87543714	8.470877398	7.390855789	7.241207292	9.971347404	6.932892022	9.751535576	9.463986613	9.520368673	8.76959231	10.23363249	8.060815767	6.338420981	7.845099956	8.128383542	8.129341269	10.79349461	8.571455653	12.69007566	6.500681358	9.045227165	9.80071954	9.726048571	7.134011246	7.131625036	7.456366065	8.590683216	9.178274826	5.962018212	8.548535575	8.583382876	12.75665482	6.285856268	9.301121958	9.889339377	10.52128523	7.180547854	7.185921876	11.90662886	9.83204091	9.796780798	10.31983527	8.095265758	8.883592872	13.1053633	0	0	0	0	0	0	0	0	1	0	0	0	0	0	0	0	0	0	0	0	0	0	0	0	0	0	0	0	0	0	0	0	0	0	0	0	0	0	0	0	0	0	0.02	no
PF3D7_1032300.mrna1_1	7.462592505	7.528016083	8.207077255	10.950225	7.590531403	8.606097022	11.31811341	8.048441964	10.86357487	9.430226907	7.18792407	8.288113093	10.16276977	9.501875864	8.768929982	11.4306515	10.10863701	10.79509377	11.60795398	10.59789783	8.22663324	8.320434259	9.031711707	6.674316653	8.107485705	9.152013512	7.5861953	9.990878638	11.0810414	8.206255519	10.88293141	8.72160624	10.64471931	9.971441519	8.01620772	11.19597547	8.229418901	11.95605808	9.204429106	6.251841947	10.70736301	10.4626971	9.848163758	8.320646245	13.1817302	10.43213377	11.43039576	9.770391211	10.97212854	8.916481791	9.684644767	9.87554135	6.499513897	8.887022141	9.986753206	13.28883917	8.250106392	11.81142502	10.71668917	7.048190352	9.851166775	10.27596147	12.72596931	7.396037665	8.194637692	10.80345718	8.4969087	12.79184359	7.620254537	11.55358315	10.448985	10.89720998	6.819324233	10.15303072	10.34138477	13.9084443	8.690166133	8.280678307	8.978109624	9.727590623	13.70389463	10.62212826	11.37218843	10.42890779	13.46849108	0	0	0	0	0	0	0	0	0	0	0	0	0	0	0	0	0	0	0	0	0	0	0	0	0	0	0	0	0	0	0	0	0	1	0	0	0	0	1	0	0	0	0.05	no
PF3D7_1032400.mrna1_1	6.749922225	7.812711961	6.948397511	10.28335478	8.814144499	7.389948246	7.560579854	10.17014184	6.531561824	6.637265377	6.367137693	5.011980643	7.623620706	10.1770085	7.454423303	6.878830564	7.475613167	10.95946468	10.30282601	9.684669184	8.083152981	6.744182861	7.207702168	6.110614612	6.91204967	6.666175808	5.595822762	7.793381784	5.891828438	9.199487465	9.437053126	7.071117319	8.891978637	6.865609503	6.942454182	8.131713402	10.28454677	7.740605919	6.450505649	5.163149837	7.143696306	8.472228245	10.60506234	7.661063113	7.517380497	7.232735501	11.20180209	9.871282846	11.1357263	8.463050528	7.275318537	7.109321835	6.260666645	7.413249408	6.992345536	7.706204939	7.680028421	7.102462128	7.971514376	6.145836154	10.18907329	8.261508629	7.208383626	5.393308756	10.50239159	4.933526806	6.882270144	8.746779764	5.872410553	6.886578615	7.350008336	9.751102539	6.469020415	10.17319844	7.856161259	8.461237343	5.518410495	10.63444425	10.04085361	7.088146126	9.390454858	7.11116527	7.528162314	7.238581122	11.55565167	0	0	0	0	0	0	0	0	0	0	0	0	0	0	0	0	0	0	0	0	0	0	0	0	0	0	0	0	0	0	0	0	0	0	0	0	0	0	0	0	0	0	0	no
PF3D7_1032500.mrna1_1	6.401122095	6.979287049	9.157170743	10.55662404	7.148608051	9.76791773	10.32365916	7.357126961	7.053262879	10.23380029	5.89912355	4.842637716	7.163309645	6.782895697	8.121713411	5.810777537	6.107857328	10.26472999	7.947623572	5.821218497	9.775339006	7.635537833	6.733122897	7.241231527	9.297564474	6.842523043	5.021314442	8.52613845	6.391013985	6.841641139	10.69336446	9.784119765	10.7119497	9.898560141	9.717778751	9.368411099	6.879082963	8.352652793	9.841931099	5.48839392	8.756093894	8.16386108	6.785246141	8.201867331	7.667938842	7.232938157	10.55165349	8.940739496	6.347020537	10.15426769	8.300876571	7.267464387	6.901956037	9.521938286	9.003811751	6.452437895	8.169511625	7.651773545	9.39732892	5.707410613	8.667752141	10.13988517	7.158873848	5.117753599	10.7049837	5.126885856	7.865223087	6.190240276	6.411548024	7.303955073	8.134986952	11.10324087	6.700412076	8.873008102	9.941167775	8.38662854	4.911815426	10.89417855	6.2609723	10.1716066	7.190128777	6.812474344	6.545006412	9.189339602	11.84754382	0	0	0	0	0	0	0	0	0	0	0	0	0	0	0	0	0	0	0	0	0	0	0	0	0	0	0	0	0	0	0	0	0	0	0	0	0	0	0	0	0	0	0	no
PF3D7_1032600.mrna1_1	6.346480377	6.986543792	8.299866089	10.0987032	6.30593116	7.458306882	8.239598194	10.59408999	9.794874372	13.61661392	6.555455913	7.26416353	9.02771365	10.55734191	8.054859151	9.330669228	6.602961038	10.63731426	8.720400226	8.125113381	8.700611339	11.60667156	6.883572856	5.765927419	8.440730664	9.450522184	6.772870097	9.315052612	7.610307422	8.327052751	9.813980039	8.620630288	9.469916979	10.08496388	8.006595933	8.815759834	10.42654869	9.877654053	13.34784439	7.271211572	7.241970799	9.352474636	10.75899133	8.20556822	9.538139151	7.431746118	11.1943738	7.946010076	9.562029469	9.162388328	11.50859554	7.877493117	6.200593645	8.76570517	10.12959109	10.11402151	7.277163588	9.245637769	9.522222853	7.2600236	10.60466393	10.12298086	9.1191954	6.512287384	6.583401391	6.227582558	7.210057776	6.9967487	9.284519797	8.441451732	9.163148772	9.494364306	8.384595953	10.70706475	10.58433272	9.75053856	6.692563949	6.293555874	7.61570568	7.90406023	8.022639122	8.330462628	8.681874388	8.71856103	12.70234373	0	0	0	0	0	0	0	0	0	1	0	0	0	0	0	0	0	0	0	0	0	0	0	0	0	0	0	0	0	0	0	0	0	0	0	0	0	0	0	0	0	0	0.02	no
PF3D7_1032700.mrna1_1	13.0576935	12.25084609	8.612554023	11.47705762	7.221687063	10.33467804	8.085601392	10.91746532	8.770382027	13.91760608	12.67439329	7.273252787	13.18834038	9.899729577	14.05130479	14.25112717	6.975879152	14.10094992	13.99835544	8.254462176	8.549673201	11.31436441	13.47749197	13.56887641	10.98765732	7.772065296	8.873807347	7.926132477	12.40613522	9.976597253	10.44239495	8.300874117	10.93083068	10.65968472	9.559240879	8.055148324	10.89370619	9.65304988	14.00223312	7.852061044	10.54285377	12.94054911	9.943954834	13.72707225	13.93003202	7.051259499	14.03925273	12.96903854	9.202812554	8.775183713	11.34820789	13.55712981	13.1439894	11.08611476	8.729797377	13.54077723	10.59356284	12.57967618	7.946562692	6.177463813	10.80235948	11.69404649	12.9184485	8.764560065	11.67252759	8.853226049	14.12902752	8.001875554	8.565432311	9.185731035	9.39661649	8.224350751	6.499198816	10.37697511	11.33718549	13.15881052	9.993559105	11.71833037	10.4438651	14.1363448	9.021737859	7.219696698	9.219318665	8.441709784	16.66345407	0	0	0	0	0	0	0	0	0	0	0	0	0	0	0	0	0	0	0	0	0	0	0	0	0	0	0	0	0	0	0	0	0	0	0	0	0	0	0	0	0	0	0	no
PF3D7_1032800.mrna1_1	11.95047452	8.324946152	8.162821551	6.332592907	7.065503489	7.38568684	5.784791274	6.689668649	8.677459859	8.746344847	11.96298524	4.87670402	8.720158656	9.043127262	7.848099977	8.571730054	6.26340096	10.36670205	8.369210108	6.815604261	7.46428871	10.36742406	7.261092505	5.662619675	6.425015865	6.865767094	7.148554076	7.667942105	9.57735883	6.838751618	6.96011951	8.514341056	6.638909527	7.093165469	6.933213269	7.362720497	6.331740476	10.03196539	8.861213603	5.79847649	8.779742523	9.43767697	8.553375083	7.536618346	10.93211324	6.890227404	10.57926231	7.697237424	7.480110774	8.49886091	10.65060053	7.948883525	6.368387876	7.29349677	7.821333149	10.40846465	7.249379766	10.4422575	7.915852249	7.374255306	9.467699089	9.274254353	10.29675012	6.885163479	7.333565802	7.718262298	7.63880423	7.540348848	7.350138904	11.59886229	8.87737676	8.306088176	7.050184412	9.622933765	8.864793278	11.14511043	7.170000393	7.443930777	6.926637429	8.152109448	8.274701268	7.084794508	11.52402788	9.888329321	12.17028815	0	0	0	0	0	0	0	0	0	0	0	0	0	0	0	0	0	0	0	0	0	0	0	0	0	0	0	0	0	0	0	0	0	0	0	0	0	0	0	0	0	0	0	no
PF3D7_1032900.mrna1_1	12.04703088	10.03970032	9.771113238	13.10778804	6.322172824	10.24781145	6.621885316	9.357171611	11.80901119	11.64713928	11.99174971	9.189745676	10.02353713	7.094724125	11.66152477	13.00611811	7.591320503	14.23726685	10.26568996	9.003500982	9.165981853	11.32663435	11.96894834	6.412458329	11.40810821	11.90628478	11.38295308	10.18892649	10.40531109	8.207360107	12.61238301	9.611333582	12.26971872	8.564716574	9.848106856	8.754471934	9.342046718	12.3653405	12.28492607	11.80528749	12.48331988	10.23651156	7.459099564	12.04723882	14.02793351	7.782702476	14.10121259	9.306863505	10.05517346	9.495841051	11.48075001	12.35310905	7.527441042	11.40280673	12.01537318	11.77239574	8.055499869	10.98927219	10.71787864	8.330378385	12.32177685	11.53673723	10.9544803	11.09839046	9.534170527	9.560691602	11.17656284	7.908100899	8.474684823	11.278668	10.65555371	10.98084225	7.265653615	12.61761059	11.74957377	11.56358072	11.23985829	9.045586326	14.1679377	11.0392447	8.659539927	9.138344017	11.84530629	10.85803742	14.95250276	0	0	0	0	0	0	0	0	0	0	0	0	0	0	0	0	0	0	0	0	0	0	0	0	0	0	0	0	0	0	0	0	0	0	0	0	0	0	0	0	0	0	0	no
PF3D7_1033000.mrna1_1	9.197451893	10.01314972	7.151803821	8.643463114	7.372533427	9.797481965	8.470378738	7.039132496	8.006272798	10.47569451	8.914640967	6.910499989	11.4676407	9.047320123	8.422869809	6.72768965	9.356983301	10.05498775	12.13747135	8.604428601	8.12867705	11.00778297	8.123500781	9.226326762	8.353450907	8.064821046	8.163841084	9.638975325	8.490481129	8.145948606	8.311465378	7.579534931	7.858927814	11.46138727	9.417459841	7.84744596	7.243848943	9.570775324	10.46506395	7.710863154	10.91948525	11.26958117	9.124355645	9.081814754	7.032181104	8.987384016	10.1786518	11.31547124	8.443979322	8.056314318	11.42939662	8.516362465	8.215906481	8.413206046	8.691890596	8.975723328	10.42089818	8.920601409	10.25141305	9.381611525	11.3403441	7.631853791	7.239336018	7.735828617	8.280254884	8.569841023	8.111844524	9.650422734	8.864062104	8.191469653	10.08745418	10.30225817	8.84652619	11.54443679	7.477363046	7.735971564	7.327528637	8.247699293	9.573416025	9.030031995	10.40071435	11.62696315	8.623750721	9.63499036	12.07126802	0	0	0	0	0	0	0	0	0	0	0	0	0	0	0	0	0	0	0	0	0	0	0	0	0	0	0	0	0	0	0	0	0	0	0	0	0	0	0	0	0	0	0	no
PF3D7_1033100.mrna1_1	5.972692574	4.666260598	5.020761544	13.02630758	5.080372029	5.428436125	5.014817926	5.152803674	5.464812223	5.175155764	4.673269319	5.128434486	6.752285973	4.467228186	6.389686064	7.603482395	6.880168939	7.163976252	5.939744539	5.461613453	6.63861735	5.086994423	6.847495073	6.891890986	5.234937666	4.339623211	6.788217478	5.751028468	5.505330556	7.7510342	13.4420498	5.607097372	12.85107049	9.239063463	5.228007916	5.10131232	4.896832003	6.012309887	4.827383263	4.017615113	4.671719848	5.766241638	5.779821167	6.156485599	7.309938514	7.157233781	8.376754836	5.377230462	5.416270721	7.488244915	6.316998463	7.056222369	6.752834022	5.628492928	4.406291919	5.395231764	6.776241047	5.590193705	7.094069119	5.602622568	5.697020543	6.613654934	7.467375993	5.558710173	4.86341955	5.270183971	6.316181182	6.222282958	6.27346621	5.173075588	6.106243402	7.283239009	6.105090247	5.51073444	6.630301191	8.740610768	5.594858279	4.498820336	6.593431008	6.412659437	6.068543543	7.560344088	4.655534529	5.615373923	9.497430241	0	1	0	1	0	0	0	0	0	0	0	0	0	0	0	0	0	0	0	0	0	0	0	0	0	0	0	0	0	0	0	0	0	0	0	0	0	0	0	0	0	0	0.05	no
PF3D7_1033200.mrna1_1	10.70643934	8.838658233	11.02270707	14.2913424	7.16080945	10.13448195	5.319780105	9.53796495	8.092232425	11.71531364	11.32845164	6.505906172	8.268536246	8.599808974	6.334260981	10.54819341	7.802424067	10.17693894	10.89332265	9.723007872	10.57717461	8.520388323	7.791240588	5.567744135	7.359319547	9.243324945	6.382549376	8.898208163	8.232568574	8.412951783	14.13170688	10.5546274	13.80865272	6.832016053	10.12266583	5.918543069	9.674949799	9.7455676	12.39420845	6.053782829	9.943934221	8.115161533	8.621581034	6.906668461	10.33447808	7.841746366	9.914898915	9.740383523	9.30693342	10.68975747	9.101378024	8.187357479	6.14685636	7.778629432	10.01627004	9.388419836	6.558729138	8.932008735	8.684370134	5.698384999	9.585933776	9.705764235	7.296447874	5.557275974	7.851499827	6.736365991	7.399481305	9.018834633	10.91254226	6.893817439	8.165624234	8.361504345	5.683065727	9.635246289	9.906058802	8.450877587	5.927898705	7.482874356	8.333215123	7.646892129	9.624998862	6.710664436	7.068987791	9.210858982	13.51730129	0	1	0	1	0	0	0	0	0	0	0	0	0	0	0	0	0	0	0	0	0	0	0	0	0	0	0	0	0	0	0	0	0	0	0	0	0	0	0	0	0	0	0.05	no
PF3D7_1033300.mrna1_1	7.208764589	5.22049945	6.762500802	7.941440553	5.804952607	7.780758002	5.427045058	6.862132652	6.010602762	6.061662059	7.370327358	5.718487147	6.846043719	5.441672332	5.762470143	8.040565591	9.971423925	9.095592621	8.66248552	8.373899448	11.63680262	12.51598577	5.950961809	6.677554671	6.567047685	6.032574422	5.115036164	8.243885971	8.457492279	5.657433216	8.881404147	6.4076565	7.712495683	8.044629929	8.153930145	6.704664392	6.761630334	6.556173079	5.016903651	4.710815841	7.69993633	7.639438428	7.142628386	5.663731412	8.177701131	9.957795218	8.891155318	7.745305904	8.516490845	12.26289231	12.84191309	5.466723617	6.22022827	5.858173443	6.80585048	8.05744221	10.06149469	8.91193084	8.669452645	10.10559603	9.131507685	8.266845129	8.260742516	4.437691302	7.08764436	6.09895198	6.245093073	6.756989801	9.73165526	7.977117657	7.914293969	8.939631685	9.846863146	9.421713949	8.485785199	9.824908824	4.307695641	6.456476694	8.291696044	6.451758022	7.100412269	5.457696063	7.776294856	8.223682762	11.82136145	0	0	0	0	0	0	0	0	0	0	0	0	0	0	0	0	0	0	0	0	1	1	0	0	0	0	0	0	0	0	0	0	0	0	0	0	0	0	0	0	0	0	0.05	no
PF3D7_1033400.mrna1_1	6.526456035	5.900920499	6.265594371	7.037313713	7.605721466	8.593489689	5.906272425	5.960615493	6.409595622	6.602056324	5.993023033	6.406463236	6.885153807	6.670410874	6.680698734	11.81000851	6.494853406	8.831789258	10.29020855	6.365375112	5.894513295	7.054339021	6.169868383	5.94886924	6.317573764	6.866613262	7.035503404	6.94333184	5.321454145	6.787066087	6.919963971	6.709737737	5.81146723	8.370279443	8.324942758	5.957366257	6.232776996	7.906037388	6.389977425	5.813212806	9.81760923	7.692467708	6.742858825	5.96636909	11.63381887	6.753360738	9.019775651	9.719375956	6.348269104	6.439104201	7.306181015	6.612862063	6.164458226	6.329313811	7.6995475	7.621735439	6.397139442	5.937617176	7.109729441	6.037617791	6.554381241	9.907420543	7.48336291	6.011697791	5.972166544	7.95487092	6.69947612	7.253696475	6.23775844	5.843813553	6.829682004	7.718426276	5.947888835	6.169301621	10.19454008	8.064112891	5.963608282	5.746509357	7.444095589	6.320633345	7.750005653	6.840857644	6.05389895	7.369891215	10.14443917	0	0	0	0	0	0	0	0	0	0	0	0	0	0	0	1	0	0	0	0	0	0	0	0	0	0	0	0	0	0	0	0	1	0	0	0	0	0	0	0	0	0	0.05	no
PF3D7_1033500.mrna1_1	10.07774118	7.598982577	8.612650813	7.858646383	7.252080524	7.006466269	7.473788742	8.731691413	7.60067005	8.690693048	10.11831229	4.821627061	10.15025061	6.944561773	9.50777286	12.08636685	6.504673667	8.885014315	9.328682156	8.19439514	9.558011255	9.431023598	8.010403453	7.012490281	10.06866671	11.08682786	6.90249876	8.164091153	6.9982864	11.30693649	7.377765892	8.248176132	6.947300151	6.934185532	6.843672248	8.322254779	8.420846923	8.322579006	8.613853925	7.748224834	8.853663475	10.57237586	7.381071396	9.570221127	12.11896661	7.127631249	9.056217798	9.879074731	8.249023901	9.998714141	9.521489748	8.274107083	7.426926956	10.15024223	11.95649944	9.773189394	8.229286204	7.983988052	8.306976909	6.885353467	8.303489974	8.555681289	7.072564195	6.266511352	6.390968295	6.468831122	7.715733477	7.280050244	7.864691801	6.385298269	7.826376825	8.109741031	7.06405724	8.434797972	8.468738756	7.771662308	6.571801278	6.519975052	9.280424363	8.046564819	7.740353838	6.255633121	6.645823759	8.162776601	11.73472077	0	0	0	0	0	0	0	0	0	0	0	0	0	0	0	1	0	0	0	0	0	0	0	0	0	1	0	0	0	0	0	0	0	0	0	0	0	0	0	0	0	0	0.05	no
PF3D7_1033600.mrna1_1	10.44432329	9.982618761	6.937475347	8.175762713	8.196766668	11.97316264	10.38927082	8.346559771	7.374521241	10.68140786	10.8516987	5.398790694	7.278838758	10.55385131	7.017849743	9.282716496	6.209340179	8.972690692	7.383106661	10.25072104	8.725004837	12.2625556	8.960687265	10.94584509	7.88148707	12.61115396	11.68718733	8.62415876	8.332418834	11.72166242	7.822411528	7.806529346	6.634348519	9.02006456	10.70563555	11.7111278	8.452362424	8.073291139	11.1190653	8.288162353	6.028806714	8.532138269	10.68837906	7.446571517	9.101710339	6.824635819	9.797495594	6.896556428	10.47658938	9.348200174	12.29741756	8.739157064	10.23164651	8.237968566	13.23605601	4.586570465	7.104848367	8.698019092	8.362205261	6.267345665	9.013653479	11.4261723	10.31190536	10.29610356	6.968835923	4.172138083	8.697156497	10.16574787	10.54816576	10.63195061	7.115846527	8.698585833	6.797906479	9.2599954	10.49583512	11.72105194	10.83830117	6.82982685	11.53651826	11.14109688	10.17049364	8.316928003	10.25757766	7.387567052	13.88964116	0	0	0	0	0	0	0	0	0	0	0	0	0	0	0	0	0	0	0	0	0	0	0	0	0	0	0	0	0	0	0	0	0	0	0	0	0	0	0	0	0	0	0	no
PF3D7_1033700.mrna1_1	8.940382925	5.968599557	9.960228251	5.957837613	5.889135562	13.34801804	6.031297758	6.090789496	6.190474106	6.689763512	6.981827139	5.110808346	11.25279203	5.670803875	6.199226638	13.11059321	5.471365892	6.672921845	6.09441866	9.744897333	9.320268898	5.072683705	5.252221184	6.473374194	7.658133882	4.760272871	4.231466734	13.85774465	5.933710036	5.903664114	5.569255095	9.934577727	5.702450065	7.347339423	13.47659741	5.533156567	5.258184821	6.809023461	6.407179081	4.619223269	5.437865103	11.55029809	6.331214836	5.970129757	13.13063375	5.689833692	7.920767721	5.750827252	7.710518203	10.02712726	5.924831047	5.777727475	6.516716087	7.236909917	4.400927401	5.595808805	6.008056928	6.163595484	14.8217914	6.221836778	6.052107096	7.845331082	12.6947896	4.966580789	5.910860051	6.267738444	5.54461	4.90240541	12.32118452	4.948478466	4.87646748	15.02968258	5.426052721	6.811916258	6.780496914	13.05913515	4.366726606	5.492079274	5.569537823	5.748844097	6.074758955	5.651745621	3.680123169	5.900414906	14.64036448	0	0	0	0	0	0	0	0	0	0	0	0	0	0	0	0	0	0	0	0	0	0	0	0	0	0	0	0	0	1	0	0	0	0	0	0	0	0	0	0	0	0	0.02	no
PF3D7_1033800.mrna1_1	12.17891451	10.4127973	8.710843757	6.083773185	9.312794116	10.61638122	8.549646535	8.880284785	13.43946863	10.44346145	12.23664999	13.06134807	8.854909896	11.06888986	9.454549748	11.1078038	6.515208651	9.386307402	12.62295913	11.00993113	10.43195335	10.37405736	12.52220172	6.553643769	9.826009941	8.632945223	4.473959698	14.07253938	8.194229316	12.80778669	6.688424946	8.429956857	6.160234383	8.837489159	11.47551777	8.615156531	8.616769058	13.96881079	10.33004056	9.098990198	13.2364133	8.666050502	11.01268879	9.447894995	11.09391625	6.991794575	9.658173876	11.27330039	11.1187519	10.1010346	10.56034653	12.32988612	6.159515342	10.74014266	9.630054259	13.04556482	10.09361253	8.655262708	14.35737853	7.297627267	10.40338173	10.00866195	10.52194832	4.777125442	7.709890573	8.641732415	11.66771694	7.53638938	11.36886024	10.05336043	8.000031763	14.38785163	6.77897182	10.4517589	9.435827919	11.55360059	4.651560184	6.956171692	8.45943899	9.930519184	7.910814851	7.901544412	10.44357576	7.557643778	15.60959076	0	0	0	0	0	0	0	0	0	0	0	0	0	0	0	0	0	0	0	0	0	0	0	0	0	0	0	0	0	0	0	0	0	0	0	0	0	0	0	0	0	0	0	no
PF3D7_1033900.mrna1_1	7.255684492	7.589711652	5.800429126	8.317503708	7.2892636	6.581744376	5.677640854	7.293779635	8.251043279	8.468188683	7.323044277	9.928565615	6.03747784	10.51671887	6.912892964	10.04622048	9.615738335	7.513785664	7.191303879	6.718654103	7.776582397	12.04408635	7.802988038	6.232086849	9.172345048	5.319156062	5.992582189	8.688084007	6.633926939	6.850687787	8.178441853	7.346989112	8.15404337	9.05445157	6.779696084	7.119180524	7.367398004	8.764927419	8.275426191	7.158916388	9.820502647	7.101442174	9.928877371	6.868424898	10.24574955	8.83031681	9.782082547	7.714311972	6.809891074	8.59077495	12.2575109	7.985817558	6.153498837	8.728454495	6.277404379	5.960200531	6.503223318	8.485444259	9.470607757	5.808295858	7.578825314	8.236684563	7.609885742	6.634451861	7.029424513	7.913767962	9.286146706	7.450781743	7.630498452	7.606565563	9.422640171	9.849971046	6.089353203	7.704396959	8.831648545	8.499802092	6.140381295	6.73866246	9.462023698	9.520617733	7.784812862	6.083681158	7.77281981	8.273746457	11.36683098	0	0	0	0	0	0	0	0	0	0	0	0	0	0	0	0	0	0	0	0	0	1	0	0	0	0	0	0	0	0	0	0	0	0	0	0	0	0	0	0	0	0	0.02	no
PF3D7_1034000.mrna1_1	11.14517606	8.943717615	7.361322635	7.125009408	7.360177678	7.452108075	8.687565389	8.452767553	7.985883587	8.440550514	10.93232935	8.40272012	7.499931787	7.96855074	7.727401066	7.331401395	10.14503287	10.59549344	8.118922957	10.12665411	7.319978597	11.20027794	9.671064025	7.106692202	9.109744037	5.930115884	8.309009006	8.520870485	8.679067538	11.55913399	8.348198487	8.150154731	7.769028316	8.6201701	7.498556738	8.427444578	7.922874799	9.03334453	8.273977327	6.719110062	7.955459862	8.636768197	8.524731153	7.144286839	8.979104662	10.10224651	10.88991898	8.288961775	11.16285051	8.68250781	11.62375416	9.682603608	6.790974389	9.489704782	7.033211984	9.280168181	7.967355729	9.669473216	9.300175038	7.875942052	11.40260132	8.848912952	8.303913383	8.893827715	8.392230535	9.221096984	8.603151377	7.873293178	10.27246098	7.222763024	7.70751775	9.121850379	7.786093754	11.62606062	8.416340858	9.562085604	9.720214866	8.304968536	12.1018477	8.637791173	8.417552229	10.41932219	7.280986056	7.873594041	11.79967272	0	0	0	0	0	0	0	0	0	0	0	0	0	0	0	0	0	0	0	0	0	0	0	0	0	0	0	0	0	0	0	0	0	0	0	0	1	0	0	0	0	0	0.02	no
PF3D7_1034100.mrna1_1	10.29929201	6.797705521	9.413856785	9.186935402	6.767265834	8.357490843	7.411075053	7.212846909	7.770293576	9.126374497	10.0949884	8.24596038	8.759112247	8.897111857	8.290090306	8.56988716	7.448404537	7.678934788	7.405544625	8.787674225	8.701664301	7.825952672	8.52691364	6.065503755	7.624503817	9.294428177	6.147391348	8.880930583	8.368806025	6.581193589	9.331079806	9.777019217	7.70255077	8.445323824	7.666668335	7.506654275	7.098672649	8.984616551	9.410455493	8.142877356	11.53151843	8.95840292	9.018386721	8.118269854	8.290985805	7.529933034	8.171525988	6.914453568	8.675465056	8.421139246	8.149453234	8.590088451	5.783208384	7.753022522	10.11935744	6.794312325	9.850220729	8.288358079	9.190826484	6.833921036	9.349583152	8.042466719	6.445369969	6.508236715	8.108504393	6.258145307	8.223581866	8.803786311	10.39266792	10.0740991	7.828367118	9.252533943	7.818156333	9.765361852	8.011114487	7.585839638	5.933147694	8.203994785	8.154850193	8.938064733	9.243618224	7.064787046	9.96146274	8.092216521	11.0575866	0	0	0	0	0	0	0	0	0	0	0	1	0	0	0	0	0	0	0	0	0	0	0	0	0	0	0	0	0	0	0	0	0	0	0	0	0	0	0	0	0	0	0.02	no
PF3D7_1034200.mrna1_1	6.809945855	6.700735958	8.363259515	6.073795346	9.630743106	7.674797837	6.390882225	10.20414861	8.367211272	12.80215893	6.722340539	7.763699053	10.74514975	11.93809425	6.826024103	9.170813029	9.038032279	9.692577104	8.74135958	8.969613645	7.883414063	9.621942207	10.81418088	7.346926726	7.311909639	6.566842628	8.777200274	9.668042934	7.86966948	8.785911346	6.632859547	7.789333772	6.72186816	7.752968238	7.904498286	7.027186089	10.55826434	9.954720103	13.14992641	7.392452824	8.756686815	10.83825602	11.68306299	6.802657188	9.001329594	8.967018631	9.971310344	8.99409523	9.084156713	8.205072525	10.12681358	10.64206936	7.54605118	7.818379745	7.482434107	10.79556928	9.611481916	8.472536202	8.847349236	6.423391401	9.071583229	8.267767968	8.393773313	7.525126889	7.476896562	6.632871552	9.441933068	8.382627039	7.287033682	8.464934716	10.45124941	8.428404711	6.102124792	10.32222442	8.596863634	10.36690047	7.856409035	7.7193728	8.663553489	7.060167028	9.094797811	9.343199998	8.258671753	10.65126295	12.30850243	0	0	0	0	0	0	0	0	0	1	0	0	0	0	0	0	0	0	0	0	0	0	0	0	0	0	0	0	0	0	0	0	0	0	0	0	0	0	0	0	0	0	0.02	no
PF3D7_1034300.mrna1_1	9.30349715	7.436608172	9.625262669	6.992762809	6.747105568	9.686362786	6.540153274	9.649904822	9.409480744	9.46605616	9.310864739	7.136024597	10.40291188	8.512748799	9.8519874	13.27494442	7.004427281	10.81661143	10.67138158	9.465154737	9.391140928	9.77417584	9.801277231	6.985556173	9.361957853	7.587058344	8.897575431	10.514717	10.02390677	9.774032272	7.962474244	10.56991525	8.037378873	10.25141241	8.966006887	7.485612579	9.583279825	11.22582909	10.31668717	6.623416792	10.53294044	10.42022922	8.773360461	9.492330718	14.70869205	7.252271126	11.06169096	10.05845247	12.97256337	10.20310066	10.53888222	10.46071222	7.191589413	9.988545848	8.790780879	12.30752651	8.135038154	10.44625312	10.54264104	7.351460046	9.208718512	11.3552427	10.72094752	7.915493355	7.407987296	13.22313993	9.391818646	10.38454657	9.420364244	13.44976381	9.752723868	10.39085312	8.073871547	9.030323436	11.70570254	11.57878049	8.789384011	7.334012405	8.327964872	9.166372795	10.99759606	8.163013169	12.93242492	10.26885777	13.60318394	0	0	0	0	0	0	0	0	0	0	0	0	0	0	0	1	0	0	0	0	0	0	0	0	0	0	0	0	0	0	0	0	0	0	0	0	0	0	0	0	0	0	0.02	no
PF3D7_1034400.mrna1_1	9.620429525	7.980321174	8.72029855	8.028598058	8.916538452	7.174811416	5.554151618	11.03197698	8.666921	8.682073145	9.802173055	7.844570025	8.662543395	7.086600584	9.268119887	9.787432298	8.477887995	11.74440773	9.880633781	11.08577997	11.1982806	11.04966713	8.976185381	9.138550953	9.244917992	7.383147258	8.410563318	10.2519233	7.521918465	11.00679906	8.035091565	9.444059602	8.186321355	12.7655997	7.301807244	6.894712141	10.63950337	8.714218023	8.585875855	9.565668582	10.72580511	8.888112813	8.099185702	9.246053202	11.99661542	9.024150736	10.84782958	9.164182894	12.95938229	9.991076165	11.586053	9.074366585	9.479269665	9.174902871	8.009936573	10.43558309	8.826560357	10.16702207	10.40427568	7.750617981	10.24212742	10.19942959	11.79566201	7.896964925	10.09870008	11.2041723	9.973455327	9.636436287	8.271955806	8.455999724	8.504349416	10.60328035	8.688306387	10.24633626	11.00822167	11.73901156	8.268755282	10.02854337	10.98395815	10.77569608	10.49607339	8.838011658	8.29946446	8.158664414	12.67053816	0	0	0	0	1	0	0	0	0	0	0	0	0	0	0	0	0	0	0	1	0	0	0	0	0	0	0	0	0	0	0	0	0	0	0	0	0	0	0	0	0	0	0.05	no
PF3D7_1034500.mrna1_1	9.345559007	7.635937025	11.39400497	7.539129776	9.728584581	6.797504426	8.570202009	8.12700129	12.92231606	12.48651009	9.071224338	7.616906613	9.595414045	10.24069781	7.781491496	11.09082757	8.289468811	11.94821664	11.11126503	9.343803606	11.18395	10.35027555	9.571322181	8.543825833	8.792570275	8.742578703	13.27381409	10.91747376	12.72163657	10.84300815	10.27496516	10.98865065	10.87590913	11.30214869	8.534706068	10.10139113	8.577319175	13.57423143	11.42699208	12.0188722	10.22205	12.15206109	10.34441515	8.660514442	14.41089102	10.92414111	13.71489589	10.0818182	11.81701998	11.79314823	10.85786885	11.62006635	7.852307474	8.81925668	10.47102577	14.16897967	10.97263977	13.0418159	11.70339759	7.408432607	11.98426321	11.9498661	13.70995259	12.85810042	11.36518443	7.693113058	9.763983861	10.93446785	7.571263741	10.69163626	12.08951929	11.6814268	7.581915283	11.95077809	11.95387743	13.30656679	12.76911638	11.28162582	10.35185981	11.28614909	11.96539393	9.87939894	11.09939341	11.89218599	14.87823303	0	0	0	0	0	0	0	0	0	0	0	0	0	0	0	0	0	0	0	0	0	0	0	0	0	0	0	0	0	0	0	0	0	0	0	0	0	0	0	0	0	0	0	no
PF3D7_1034600.mrna1_1	8.104751913	3.44997158	4.321389811	10.59159902	5.511390752	5.163488396	5.870356513	5.167463813	7.325614274	4.679969378	5.766667158	3.648351371	10.30213917	4.700699039	6.214807805	5.123005835	7.988815492	8.987858132	7.061161471	6.029580299	6.643114701	4.608559236	9.529632367	4.797503368	5.242861529	6.528170019	4.949991737	5.129643311	7.354151321	5.157862203	10.26754178	4.616794339	10.20967437	3.751471781	4.919016091	5.642380406	5.250729842	7.127361581	5.430468379	4.067777058	10.0759718	10.68028886	5.597024203	6.488303667	5.51199227	9.736262355	9.142387696	5.421449576	5.790852485	6.738553028	4.899120335	9.3080199	5.100078276	5.354058894	7.09041133	4.110155395	5.472937514	8.234147889	6.702389929	8.23988873	5.181112817	5.570165252	5.785760562	4.156908177	5.570981501	4.617037726	7.993512622	4.70492249	5.578959441	4.116215987	9.464504488	6.577973993	8.451512995	4.514854396	5.932924921	5.60889997	3.879944168	4.41634331	5.092752884	4.854795933	5.012238266	4.75766735	3.553821832	9.142912132	10.66828125	0	0	0	0	0	0	0	0	0	0	0	0	1	0	0	0	0	0	0	0	0	0	0	0	0	0	0	0	0	0	0	0	0	0	0	0	0	0	0	0	0	0	0.02	no
PF3D7_1034700.mrna1_1	6.956799388	6.603434957	6.961846516	12.08749498	5.549871351	6.096127012	4.603537344	6.122058136	5.418675615	5.982492308	6.582339026	4.597091304	10.11837861	6.532945511	6.106804832	9.765688043	9.862260644	8.388173972	8.350034674	6.946769099	5.727700077	8.16981768	7.704857362	4.635670646	6.488764075	5.568477111	6.777581761	6.754849125	4.99447159	5.344748228	11.30248291	6.299113109	10.58264187	6.077054721	5.300204126	4.8793111	6.171364083	6.903832111	6.21553593	4.735504801	6.137693692	10.02808288	6.482221806	6.030076062	9.759900595	9.734703698	9.281264307	7.466825271	6.316328736	6.679884149	8.786248567	7.989098169	5.458343411	6.970692469	5.921408261	5.502439567	5.548700076	5.551597748	7.485513464	4.4605298	6.838756341	9.253202416	6.755064911	7.049603697	5.504236718	5.022185344	7.003568103	5.693085565	4.855409973	6.930553976	6.266120312	8.11037372	4.75944152	7.149734183	9.09313565	8.129531048	7.0398624	4.896773706	6.341148387	7.01285911	6.202564364	5.122511345	5.32028305	6.400325576	10.90344806	0	1	0	0	0	0	0	0	0	0	0	0	0	0	0	0	0	0	0	0	0	0	0	0	0	0	0	0	0	0	0	0	0	0	0	0	0	0	0	0	0	0	0.02	no
PF3D7_1034800.mrna1_1	7.490168735	6.563388638	6.610743611	11.54048594	7.402562935	6.133635148	5.138916914	7.184012312	5.787846578	5.925498236	6.472616247	5.349997729	8.629952024	7.857444648	6.757144481	7.56229028	6.178105456	9.789032326	7.995852871	6.948738603	5.99767857	6.373048373	6.278458279	5.150587138	6.713782262	5.685578073	5.538412609	8.042900824	6.897585638	6.694397669	10.99177776	7.45640371	10.58451965	8.523256297	5.774030302	7.204589711	7.391804549	8.037231213	6.542714191	5.295220251	7.302413983	9.282426332	8.335232693	7.013281757	8.028424287	7.130370564	10.03740155	7.577371369	7.800506119	7.52518339	7.69724521	6.198154673	5.98942131	7.306881029	6.056021031	5.24073191	7.10924428	7.990717256	8.384352361	6.566267787	6.282120576	9.918869305	6.568972382	5.32852978	6.163949167	6.124279694	6.060009336	5.640639156	8.172822523	7.804299933	6.266323099	8.449718255	6.737399473	6.810104689	8.000106246	8.588398472	5.944731814	5.120157644	6.507570258	5.534403977	6.584410435	9.344091567	7.70099923	6.526958777	10.2728357	0	1	0	1	0	0	0	0	0	0	0	0	0	0	0	0	0	0	0	0	0	0	0	0	0	0	0	0	0	0	0	0	0	0	0	0	0	0	0	0	0	0	0.05	no
PF3D7_1034900.mrna1_1	8.573443514	6.74157591	7.165605034	9.224130184	8.615279185	6.957290013	7.102970751	6.327378947	6.130567008	7.372728103	7.518319053	7.875958483	7.081209399	7.04433223	8.072926223	11.89460562	12.06858172	8.448439559	8.564514601	8.823739874	6.735064562	7.756102492	12.5619428	10.47575766	7.014288284	6.001146254	14.09682951	6.88108151	7.36223021	7.389780913	10.17795779	6.929221316	9.953922793	7.301374464	7.466318714	8.057228138	6.700309871	7.192774765	6.827117589	11.37483255	7.901824329	6.924542589	7.309893219	7.685983129	11.79444713	11.85924925	8.63449642	7.696017589	9.145099184	7.378762907	8.605537109	12.76812508	10.45659341	6.7172074	6.819550747	6.360289932	7.004733676	7.912757859	7.744414824	13.61851031	14.26936559	9.932843154	6.139092305	13.8715204	11.61255484	6.638248657	11.65756491	6.170606192	7.001643741	6.407595717	6.442897426	8.028612908	13.49440871	14.43849874	10.25852931	7.765827138	14.05640514	11.74580787	9.85990841	8.581072378	6.542685179	7.121663411	6.636027191	7.724597086	14.84754537	0	0	0	0	0	0	0	0	0	0	0	0	0	0	0	0	0	0	0	0	0	0	0	0	0	0	0	0	0	0	0	0	0	0	0	0	0	0	0	0	0	0	0	no
PF3D7_1035000.mrna1_1	6.762014965	10.46561104	6.524562439	11.44015636	5.707395952	8.825459149	5.082631675	6.642862494	11.28489052	9.299611921	5.77791062	5.01650856	6.646606488	9.145534638	7.878429477	5.466207397	7.428388837	13.00640102	8.612085176	7.749844239	7.419743628	10.48400979	5.888162284	7.487655655	8.844778734	9.333559442	10.35020812	5.631347646	7.532117214	5.719417906	11.44822058	6.373323487	11.45059895	7.491630231	8.833858396	5.715518037	6.79436249	11.97393009	9.257742476	14.2553042	12.02840318	8.695805249	9.149040519	8.233089833	5.391642192	7.397197268	13.13946413	7.860739179	8.143920077	7.671754222	10.89185889	6.250235883	7.737318486	9.117848139	10.26686919	6.381069952	9.042981132	7.889128505	6.346977923	5.529615793	6.218569194	9.815318646	9.786048652	10.34006849	5.857417405	7.482536199	6.470361921	5.634713689	7.039916385	11.39985941	10.38906779	6.949824617	5.223636949	6.396200151	9.615492666	10.75946471	10.40423467	4.907840243	9.080861393	7.897749847	5.8408635	10.68547053	11.76073675	10.1618899	13.18547472	0	0	0	0	0	0	0	0	0	0	1	0	0	0	0	0	0	0	0	0	0	0	0	0	0	0	0	0	0	0	0	0	0	0	0	0	0	0	0	0	0	0	0.02	no
PF3D7_1035100.mrna1_1	9.369318984	8.960457945	11.17470626	10.5912675	11.75156485	10.42611392	7.751583779	7.333799892	6.649092391	7.129479712	9.461200977	11.9475091	5.636843637	8.890583118	7.97846675	8.150619572	6.800228727	8.352379714	9.26542784	7.78865637	8.294732015	9.128575894	9.400456132	10.27864762	10.5884133	6.295485131	5.608547908	9.241554001	7.427499918	7.462703975	10.62806654	10.96771251	10.59259731	8.247094504	10.90047407	7.925111946	7.260937153	13.44333124	6.857249583	8.95496297	8.876429075	6.274650011	9.151632026	8.035232482	8.170474611	8.701429565	8.779688938	10.08513787	8.421435733	9.009699807	9.624553308	9.491650202	9.75227333	10.69992798	6.696738798	9.781208374	11.33433898	8.113178775	9.40173437	9.993660831	14.6354765	9.59014789	7.976691281	5.466453924	9.058295561	6.26901769	8.114313257	10.93918582	7.959616336	8.171645845	9.948304903	9.662948958	8.871537267	14.88956682	9.476205106	9.293606944	5.712862569	9.127583879	8.609212468	6.713556332	11.49112735	7.523758049	8.645304018	9.473824474	13.49102201	0	0	0	0	0	0	0	0	0	0	0	0	0	0	0	0	0	0	0	0	0	0	0	0	0	0	0	0	0	0	0	1	0	0	0	0	0	0	0	0	0	0	0.02	no
PF3D7_1035200.1	6.499003682	6.099183319	8.915849932	6.912816831	12.06803075	6.075770275	5.75210255	7.907576968	7.211108792	8.787373564	6.558076026	9.628569444	11.87023076	7.379344357	9.000855871	10.10096078	5.668828917	8.146698412	7.205011753	6.807909158	9.847442803	9.047819939	8.752508586	5.226954906	5.951465212	4.6685036	4.427842337	7.67540814	10.6688517	9.328332209	6.709715395	9.411099725	6.519864992	8.123021267	6.164867933	6.123490276	7.134672097	8.03729588	8.662759815	4.391661235	9.617438703	12.06660257	7.698020589	9.294352996	10.17842302	6.067040248	8.617280504	6.583157862	6.414353934	9.776541605	9.408752839	9.090728518	5.134203429	5.891465202	4.974291733	5.543146222	8.759943226	11.08230948	8.358816854	6.039205108	7.036666576	13.81279772	8.50607115	4.838322702	6.93386937	4.347990354	8.630163233	7.439505507	6.403853789	6.505546805	8.286324692	8.418474943	5.489648148	7.126377758	14.2086977	9.189760501	4.72772268	6.322455463	5.040717402	10.11683451	8.851296097	5.880945761	6.832738517	7.577258281	12.90256221	0	0	0	0	0	0	0	0	0	0	0	0	0	0	0	0	0	0	0	0	0	0	0	0	0	0	0	0	0	0	0	0	1	0	0	0	0	0	0	0	0	0	0.02	no
PF3D7_1035300.mrna1_1	5.138891458	9.758494302	8.592455328	13.0048016	4.83011483	5.245313578	5.299203396	6.115065931	4.495476326	7.70477152	7.635179512	4.765844878	12.43509081	4.389211035	7.473119684	10.77654747	5.484708859	7.190962185	9.935332219	6.579509028	5.828286646	4.855427987	5.546862102	3.76135891	7.77479553	4.874364615	2.851778677	5.927215026	5.874958205	4.44597779	12.34814859	8.579485656	11.64154046	5.478275323	5.420192667	5.336795856	5.566230004	6.345470322	7.726313817	4.201983366	4.959464587	12.44675621	5.063814323	7.435551191	10.78304905	5.677239002	7.534677959	9.392429177	6.840465502	5.88638786	6.208334105	5.480285859	4.633864029	7.834013636	4.81620709	5.48196834	5.981011553	5.991581576	7.066542473	4.495981889	5.602545141	5.763978527	6.999274549	3.871376241	5.946545898	4.742513681	6.556973676	4.538499822	3.135689924	4.843582551	4.908943124	7.815305095	4.434580759	5.231265529	7.608583052	8.220014366	3.272647682	4.923231752	5.147103181	5.568145806	5.097629906	3.590729676	4.730622821	3.802273199	11.92538158	0	1	0	0	0	0	0	0	0	0	0	0	1	0	0	0	0	0	0	0	0	0	0	0	0	0	0	0	0	0	0	0	0	0	0	0	0	0	0	0	0	0	0.05	no
PF3D7_1035400.mrna1_1	8.787265188	8.39745115	7.999200464	5.998845024	8.778824805	9.923153081	9.142447538	12.57333025	11.20510486	10.29913925	8.21552095	6.578015492	10.10500686	6.37518983	9.177517553	12.25490431	6.259346588	8.746781154	9.488907135	7.883901152	9.944294641	8.016255621	9.215481701	7.367564009	5.527740282	7.289481366	4.479776569	7.821948499	11.18424013	8.16600948	6.943497635	7.489716454	6.217993859	9.406990187	9.3409912	8.159615087	12.37380653	12.17775987	9.860383636	5.494651117	8.506068816	9.806632949	6.864657988	9.326736185	12.16104922	6.026212889	9.13433941	8.183281246	8.216561236	9.975845276	8.685862812	9.416486384	6.573002645	5.832174516	7.730722844	8.840160122	6.568426523	11.29843257	8.01031592	6.72219547	10.12287046	12.24350777	7.187902911	5.559223566	5.212502903	5.618678107	8.353472424	8.320031147	5.687916619	8.66800683	8.303893337	8.603434905	6.696607275	10.26759268	12.80203078	8.446341142	4.278601663	4.145355423	10.80791986	7.565805343	9.099657563	10.58927506	8.59605388	8.052587709	13.28644134	0	0	0	0	0	0	0	0	0	0	0	0	0	0	0	0	0	0	0	0	0	0	0	0	0	0	0	0	0	0	0	0	0	0	0	0	0	0	0	0	0	0	0	no
PF3D7_1035500.mrna1_1	8.033048168	9.269390223	7.216183009	9.946788766	9.843687782	7.276308869	8.765159126	9.638509782	8.172265824	8.009362972	7.926205588	7.259121672	8.184607502	8.574313815	7.355915696	8.588282905	9.108897426	11.78988385	9.113091092	8.797578687	7.636560944	8.559388785	7.031311928	7.321869736	7.833573776	8.536354306	7.103462325	7.947685512	10.48035389	10.45470294	9.645856264	8.194351182	8.958267243	8.822154999	7.195679314	8.725674716	9.288682192	10.97658209	7.222264596	6.155859476	9.583699311	8.973379068	8.813907845	7.436488911	8.785178107	9.340286103	11.89882284	8.226618925	9.275787158	8.233804755	9.292861989	7.543048311	6.76001635	8.097926653	9.024365727	7.902368987	11.92688603	10.86520697	8.556224774	6.448898131	8.75077498	10.88118448	8.288258567	6.664049484	6.059278532	5.682157827	6.653505973	9.801116853	8.42298142	7.777381879	10.79073101	8.514006739	5.929024845	8.845049486	11.57873923	9.768315831	6.821090535	6.216979713	9.393928413	7.463154519	10.59250154	8.532949971	7.510111919	10.21651488	11.65852669	0	0	0	0	0	0	0	0	0	0	0	0	0	0	0	0	0	1	0	0	0	0	0	0	0	0	0	1	0	0	0	0	0	0	0	0	0	0	0	0	0	0	0.05	no
PF3D7_1035600.mrna1_1	9.511603986	12.2088519	8.862797016	7.631840177	8.671733967	6.583758953	7.814501168	11.02431732	8.352122176	7.110119838	9.846808151	10.31909473	7.917258184	12.1866295	7.622388745	10.27216301	7.319293993	12.16826777	11.01559913	11.14397639	8.870458989	10.7944088	10.44462725	7.7777344	7.541593865	7.343134557	11.69363632	10.36357992	9.804191988	11.45370938	10.85070265	8.486064506	10.73770935	11.73481695	6.717835634	8.274341991	11.3637368	12.58435034	7.245772335	5.662354591	12.16526092	8.285347122	12.26187383	7.704311974	11.28580011	7.616076723	11.77304497	10.73595267	11.55271114	9.262660181	11.15067103	10.6718363	6.861672781	8.088904362	7.64789267	11.60124366	9.636302257	10.19091136	10.53894049	7.948311423	11.13391042	8.884767722	6.909741215	11.78286954	10.0355323	9.417496081	9.851886204	11.39928647	8.720693224	7.926741473	9.947010702	10.3151839	9.197005708	11.33745474	8.767999625	8.096527119	12.17056197	10.03294163	7.57194513	8.307841855	11.93139258	10.81304394	7.816803953	10.57508615	13.53741623	0	0	0	0	0	0	0	0	0	0	0	0	0	0	0	0	0	0	0	0	0	0	0	0	0	0	0	0	0	0	0	0	0	0	0	0	0	0	0	0	0	0	0	no
PF3D7_1035700.mrna1_1	9.681111882	8.980217018	9.30025128	8.457913198	8.594468089	8.252891128	10.65239211	12.28573636	11.57275949	10.75266581	9.37605198	6.958388718	11.80620042	6.876048877	8.612754063	10.8264525	6.876469503	11.71001942	10.89234137	12.4443617	8.346260094	8.006253751	10.38605201	6.887512877	9.188398292	6.5880522	8.805078441	11.26405897	11.42160072	6.916575126	8.30115813	9.459607326	8.423679221	9.593739005	7.665501156	11.53267376	12.10072761	12.92286035	10.99199051	5.738872375	9.836839192	11.59476042	7.582963627	8.367399555	14.50089336	8.268110371	12.33436974	10.39705317	13.44083697	9.126694149	9.086008869	11.62014909	6.864591791	9.540119459	7.503140026	13.62474627	8.103902136	12.34597276	11.72959084	6.991413982	12.03124934	12.62160367	13.86252573	8.493016179	8.236484648	10.46691139	9.571469035	8.262804949	9.214663678	10.05183311	11.71621922	11.91576473	9.054627388	12.07775148	12.5941756	14.62187716	8.925571799	8.488489653	7.852719529	8.069301498	8.912904629	9.160902224	10.17662349	12.7214058	14.42154744	0	0	0	0	0	0	0	0	0	0	0	0	0	0	0	1	0	0	0	0	0	0	0	0	0	0	0	0	0	0	0	0	0	1	0	0	0	0	0	0	0	0	0.05	no
PF3D7_1035800.mrna1_1	8.207486129	6.598479142	7.922786985	8.793060265	8.246334454	9.487458881	11.28753991	9.135158521	10.01337984	8.580987842	8.46376513	10.02807941	6.69620544	9.403587427	8.292628685	10.91381082	8.578476204	8.275174892	13.44736973	8.237999448	6.899716985	10.74900382	6.906101114	10.05107918	9.151096699	6.392709378	7.07357688	13.71097605	8.689854771	6.128385061	8.902197085	8.334198294	8.131083582	10.80042257	8.892970083	11.25548352	9.461430455	10.67167193	8.905470707	5.619491619	11.64519407	7.828642292	9.638046217	8.308971461	10.78144668	8.471542456	8.894539552	12.10501136	8.05687274	7.951806786	11.34218879	6.805203152	9.733283361	10.07734888	7.441848916	11.10642797	11.46171527	9.745094756	14.3851375	6.877422604	9.283375745	9.723249648	10.62350807	6.843509363	7.056604226	6.316597753	6.370296087	8.590926649	8.183819661	8.126533902	8.121916801	14.442763	6.184565315	9.181708442	9.733080052	11.74216491	7.171511733	6.561374918	7.819236132	6.619368314	9.190588786	9.327843788	8.857219671	8.396898164	13.65770627	0	0	0	0	0	0	0	0	0	0	0	0	0	0	0	0	0	0	0	0	0	0	0	0	0	0	0	0	0	1	0	0	0	0	0	0	0	0	0	0	0	0	0.02	no
PF3D7_1035900.mrna1_1	11.38418015	7.279214524	11.75649606	7.466100096	6.743105418	8.102920401	6.816610825	6.648044183	9.356817712	9.932601174	11.30395147	8.276317471	6.986533432	8.68446881	8.440657059	12.10165616	10.64851736	10.99754362	11.89438123	7.82646804	10.47193016	12.75434493	9.035215268	7.999685416	9.651572653	9.299678563	8.247831652	9.455626265	9.946846185	8.146797334	8.058301759	11.92312828	7.999559084	7.653021437	7.723205278	7.94978495	6.836113712	10.31402652	9.911084074	6.652919184	11.48242069	8.264140449	8.867624347	8.892356738	13.17012819	10.44304025	11.2080992	9.120628476	8.305098493	10.90865412	12.93351835	9.579389339	7.521293897	9.879894183	9.844138699	10.32928178	8.620619018	10.6726614	10.08746197	8.06851059	10.96182773	10.86891798	12.10885747	8.135122309	7.808828606	7.935461141	8.73221661	7.560277627	7.897478135	8.867348551	10.53779798	10.47537919	7.938397769	11.20321675	10.65547199	13.24787833	8.698456213	7.226602835	10.39305971	9.107156245	8.502294078	9.578649984	8.616488411	9.679156068	13.48331409	0	0	0	0	0	0	0	0	0	0	0	0	0	0	0	0	0	0	0	0	0	0	0	0	0	0	0	0	0	0	0	0	0	0	0	0	0	0	0	0	0	0	0	no
PF3D7_1036000.mrna1_1	8.940178649	11.8601419	10.93327618	11.44498307	6.990377757	11.15797418	5.650131308	8.604639425	13.43444574	14.48725059	8.784439873	6.757178188	11.69015254	6.364677613	11.4049678	11.65896542	6.947259423	11.41925515	12.67726787	8.233276744	7.919585791	12.12969721	7.907585595	6.761483586	10.80787291	9.567141012	12.35127567	11.78004675	9.549767911	11.81140888	10.91019264	9.297017027	10.65656636	11.95546583	11.64128816	6.467660671	9.804430991	13.95788831	14.51941555	8.304960917	12.15990948	10.85214984	6.705595171	11.83819595	11.92280935	7.562915615	12.03397338	10.83442594	8.615919925	8.060159228	12.34507355	8.33751149	6.82334931	10.93925665	9.650361818	11.92254141	11.13132903	9.650357018	12.095591	7.051828491	10.65451077	11.00204125	9.684362406	12.16460703	11.61089425	10.83201119	8.393685974	8.351295405	8.108905959	10.35077822	11.98970795	12.54219364	6.475626703	11.02084095	10.56716144	11.03729631	12.32547306	11.49383885	14.18647697	10.43387494	9.271094925	10.30140169	10.17209695	11.72430153	15.45244245	0	0	0	0	0	0	0	0	0	0	0	0	0	0	0	0	0	0	0	0	0	0	0	0	0	0	0	0	0	0	0	0	0	0	0	0	0	0	0	0	0	0	0	no
PF3D7_1036300.mrna1_1	13.54625462	11.3457348	8.018222737	12.96467054	7.573727333	10.09718646	6.399737061	8.821735537	8.171962192	8.104644224	13.2758529	8.618814904	8.91933048	7.359192613	11.46942596	8.543531084	9.172673597	9.101795769	9.813404988	8.197553113	13.04443709	8.748432013	12.2003871	9.832398661	6.925229015	7.260617831	6.860547216	9.675945515	11.09123646	6.308333273	11.84650645	8.813442073	12.22556159	8.945879213	10.31567568	8.104161881	8.609429242	9.073670732	8.178018095	12.39005506	10.39415065	9.378191685	7.937011479	11.77325358	10.16501916	10.35206032	9.984291464	8.667034059	8.835209477	12.66545276	9.513889274	12.10178149	9.684706811	8.467326897	7.951277695	8.768062175	7.98223104	11.26808654	10.15797642	6.810749	9.870305909	11.71983494	12.54785198	6.817283951	9.131067041	7.763972483	11.02679298	8.395234776	7.714450385	11.61642489	9.310735996	10.7012642	6.849435531	10.03482309	11.04348756	12.50525386	6.953299286	9.139250463	13.15430409	8.44367581	8.805244769	8.398296147	11.39321667	8.903077911	14.47614897	0	0	0	0	0	0	0	0	0	0	0	0	0	0	0	0	0	0	0	0	0	0	0	0	0	0	0	0	0	0	0	0	0	0	0	0	0	0	0	0	0	0	0	no
PF3D7_1036400.pacbio.extracted	7.357800045	6.364953734	10.89617015	8.279010851	12.25209897	9.062222491	7.152541984	8.351165377	7.264597609	6.849950127	6.89661194	11.29891382	8.936844273	10.41940751	9.298305228	8.166412564	6.0863421	13.40479972	8.580875251	8.157784839	8.661723053	10.56343704	6.634872027	6.846149899	10.59037508	5.531561111	5.601438809	9.700814092	10.8456929	11.8369823	7.721831824	10.86603094	7.127150291	9.452146442	9.210286306	7.412237098	7.890001095	8.822929699	6.887618354	5.899530341	12.04819211	8.999862442	10.40308596	10.10419612	8.14069513	6.711002093	13.31245279	8.359594635	8.274939745	9.11688077	10.7304173	7.271413524	7.257167048	10.73928545	6.481555967	7.685741795	11.72258773	11.15339232	9.966306277	8.576748314	8.258236823	14.35916734	8.88239046	4.327449089	9.364851796	6.890941191	7.748930684	7.736438484	6.806776892	5.758880523	9.593325888	9.960589281	7.584156848	8.710522301	14.62549916	9.45181454	5.278546429	9.039363406	8.725816673	8.732614059	8.283789476	7.719338833	6.014443141	9.104904554	13.860809	0	0	0	0	0	0	0	0	0	0	0	0	0	0	0	0	0	0	0	0	0	0	0	0	0	0	0	0	0	0	0	0	1	0	0	0	0	0	0	0	0	0	0.02	no
PF3D7_1036500.mrna1_1	5.940224556	5.939419677	10.95581457	7.398886545	8.368500798	10.62171175	12.80998846	14.33096589	6.198378542	8.965936453	5.975458954	6.528059768	7.226181893	7.523692282	8.387357665	7.806444736	7.279502754	14.49663555	8.355269876	7.764377821	11.37622648	7.382509387	9.218499042	7.324086209	7.43106991	10.55155369	4.03071626	10.41653541	8.096699675	13.00171538	7.982271131	10.63130439	7.695315662	8.830342856	11.14556073	13.1315363	14.51159629	7.094857165	11.62340567	6.38350278	9.385530232	8.022539032	8.966647881	10.53365657	8.060578329	7.459761793	14.3370625	7.798217475	12.30222222	12.11997437	8.006836244	10.10326581	7.215737765	8.458806212	11.05980036	5.276052105	9.689345391	8.851277065	10.15989746	7.136369809	13.86654677	8.081659716	8.622744254	5.527465907	7.307723853	9.170251577	7.810500597	6.864848227	7.163596812	7.605084186	9.188585656	10.18654789	11.47617146	13.90956719	8.072406654	9.642392541	5.4549445	7.122747907	9.372132816	7.125037842	7.433809164	7.855951137	7.958856601	8.569456253	14.36672218	0	0	0	0	0	0	0	1	0	0	0	0	0	0	0	0	0	0	0	0	0	0	0	0	0	0	0	0	0	0	0	0	0	0	0	0	0	0	0	0	0	0	0.02	no
PF3D7_1036600.1.mrna1_1	6.895438178	6.610958441	6.902970125	8.416691648	6.39414514	7.145569686	7.79395888	7.848698467	5.896981541	7.570150122	6.649014368	5.506223586	6.214654491	6.197329642	7.05829123	6.680361531	7.453903651	6.72687244	7.679401464	7.711662765	9.812537496	6.871526881	7.135606442	7.971796092	7.737400892	6.721946707	5.722607797	9.346554238	5.606831735	7.082028306	8.998667945	8.20816697	8.224485324	6.880185228	7.761520252	7.493998114	7.957744623	6.53515893	7.84251977	7.25932891	8.17723694	6.710673099	7.471338674	6.626061466	6.689585671	7.931491547	8.215860495	6.80006356	7.050842681	10.36850538	8.093828266	7.215795637	7.633859528	7.536190016	7.045222905	6.815406951	6.753820279	6.160015562	9.855142013	8.025387988	7.09434336	9.846918919	7.097295937	6.007317274	6.86803288	5.030962673	7.236250406	6.771157379	8.936854363	6.746569789	7.611239183	10.05342883	7.461675657	7.094865537	9.417496809	8.369891332	5.866821037	6.142528856	6.381743695	8.169740333	7.158739045	7.906444783	6.591873816	8.088462034	10.07751836	0	0	0	0	0	0	0	0	0	0	0	0	0	0	0	0	0	0	0	0	1	0	0	0	0	0	0	0	0	0	0	0	0	0	0	0	0	0	0	0	0	0	0.02	no
PF3D7_1036600.2.mrna1_1	6.895438178	6.610958441	6.902970125	8.416691648	6.39414514	7.145569686	7.79395888	7.848698467	5.896981541	7.570150122	6.649014368	5.506223586	6.214654491	6.197329642	7.05829123	6.680361531	7.453903651	6.72687244	7.679401464	7.711662765	9.812537496	6.871526881	7.135606442	7.971796092	7.737400892	6.721946707	5.722607797	9.346554238	5.606831735	7.082028306	8.998667945	8.20816697	8.224485324	6.880185228	7.761520252	7.493998114	7.957744623	6.53515893	7.84251977	7.25932891	8.17723694	6.710673099	7.471338674	6.626061466	6.689585671	7.931491547	8.215860495	6.80006356	7.050842681	10.36850538	8.093828266	7.215795637	7.633859528	7.536190016	7.045222905	6.815406951	6.753820279	6.160015562	9.855142013	8.025387988	7.09434336	9.846918919	7.097295937	6.007317274	6.86803288	5.030962673	7.236250406	6.771157379	8.936854363	6.746569789	7.611239183	10.05342883	7.461675657	7.094865537	9.417496809	8.369891332	5.866821037	6.142528856	6.381743695	8.169740333	7.158739045	7.906444783	6.591873816	8.088462034	10.07751836	0	0	0	0	0	0	0	0	0	0	0	0	0	0	0	0	0	0	0	0	1	0	0	0	0	0	0	0	0	0	0	0	0	0	0	0	0	0	0	0	0	0	0.02	no
PF3D7_1036700.mrna1_1	10.47828501	13.52083091	9.873328782	7.843872242	6.875101123	8.928401006	11.06239361	7.930504347	8.984558863	7.921965055	10.45861431	8.792291362	6.359735454	6.297433711	6.798446965	8.418489127	7.204438213	10.34073574	7.827652913	8.27022498	8.200025437	8.651177342	6.896388277	7.662029484	8.925459618	7.044049659	8.579783261	9.81237119	8.211454175	12.94538398	8.18599437	10.01098225	7.614788283	9.248017	9.084030696	10.7496973	8.176125535	10.56304051	7.664606019	5.653914928	8.053778469	7.735594092	7.368384067	7.050948176	8.404295103	7.492996978	10.2578892	8.096294919	7.109407064	9.202370113	9.161972235	7.438111254	7.185895343	8.032598091	7.347980262	7.082098602	9.999186463	8.412356581	9.900198054	7.594792574	9.422545508	11.25237005	8.545954329	8.103928245	8.192786242	6.21796775	9.748786216	7.538916705	9.736597172	6.856894669	9.561031225	9.864694353	7.381424537	9.674811413	11.14713849	9.436292399	8.578004184	8.096433307	12.90797793	11.33499278	7.881556886	7.772800603	7.30807206	9.319767084	12.401029	1	0	0	0	0	0	0	0	0	0	0	0	0	0	0	0	0	0	0	0	0	0	0	0	0	0	0	0	0	0	0	0	0	0	0	0	1	0	0	0	0	0	0.05	no
PF3D7_1036800.mrna1_1	9.269055209	6.867243368	13.59601974	7.873194882	7.857358692	8.970900793	7.168668755	6.783069968	6.706791199	8.346341528	9.54695384	9.079200678	8.892264999	6.383524586	10.99861766	7.364174997	9.821426413	9.217110404	10.23796878	7.14651665	9.628037079	9.944260759	11.3290855	8.013929099	7.051938413	5.763583289	6.284751203	7.488903367	8.305588145	7.198708816	8.194988542	13.09447705	6.920297504	6.165367624	8.709194934	7.561925259	6.881806908	8.064327076	7.909333056	6.436984083	8.14769843	9.33861102	6.839808129	11.56531357	7.74905714	9.571515395	9.85245641	8.969362037	7.087214607	9.421891801	10.98618057	11.47458034	7.860395493	7.608502534	6.278813576	7.274850081	8.45959248	9.475862272	8.448680871	6.472815136	9.705773602	9.774539374	10.83719267	6.325597067	7.685033975	11.51541562	10.20308428	7.189525766	7.885589308	6.414026453	8.568903919	9.382659241	6.200210388	9.760197278	9.628931492	11.17421968	7.155669655	7.259204622	8.531992976	8.327640222	7.949729956	11.18051614	7.494550374	8.493668668	12.82156884	0	0	1	0	0	0	0	0	0	0	0	0	0	0	0	0	0	0	0	0	0	0	0	0	0	0	0	0	0	0	0	0	0	0	0	0	0	0	0	0	0	0	0.02	no
PF3D7_1036900.mrna1_1	7.376750506	12.48794069	5.803178483	13.51387787	9.178935442	9.839870422	5.380805744	11.84113846	13.36001511	10.60315573	6.211499549	6.185276021	8.794730858	7.155536859	10.85514249	7.500194797	6.413537914	13.28479758	8.901677405	11.27115099	10.09532967	11.75016973	8.318703986	5.898402872	11.91688347	10.77726507	12.25725926	7.054434952	11.45462524	5.52271836	13.25618063	7.048867035	13.03995868	11.53914531	9.515081063	5.84410199	12.48100564	13.77784077	11.80312226	13.39519041	13.09597945	9.985806013	7.156342597	11.0846809	8.634457997	6.58767517	13.35561854	8.005265297	11.69230718	10.14276784	12.76001263	8.299803243	6.200440414	11.7079068	11.54793829	8.94452755	8.042296468	11.00668923	7.655131483	7.434642832	10.28273749	8.439463317	10.40165791	11.80762701	9.837778463	9.810350872	10.24261689	9.683593143	8.59632982	12.17029447	10.52476265	7.846212984	7.39035075	10.56891298	9.307510159	11.11643231	12.15628212	9.598108338	13.34327648	10.79519385	10.02321864	10.38962083	12.64421468	10.83831941	15.27445259	0	0	0	0	0	0	0	0	0	0	0	0	0	0	0	0	0	0	0	0	0	0	0	0	0	0	0	0	0	0	0	0	0	0	0	0	0	0	0	0	0	0	0	no
PF3D7_1037000.mrna1_1	6.925408509	6.269771414	7.489354928	8.011645708	6.471804924	5.803094592	5.600949654	9.793939366	7.185503175	6.275593894	6.507025913	8.701450771	6.077159377	6.441603558	7.079795942	7.710381057	6.458532586	8.07991992	8.550910014	8.02521076	13.56915006	5.444394408	6.684332771	9.14003185	7.026397278	6.334961224	5.774222548	8.002723585	8.600785268	12.89781805	7.220585614	7.416987506	7.271963278	11.79755644	6.30416508	5.918184718	10.03349955	8.346163348	6.305661516	7.760953573	9.456379259	6.285592284	6.509685436	7.306955269	7.257505654	6.665645855	8.079415819	6.888615519	9.300767964	13.67729865	6.68856875	6.592550437	9.21884531	7.017568584	7.246430704	5.715219297	8.464533583	9.003636768	8.247086323	6.665479905	6.934757548	6.517790042	6.232807613	6.077284392	7.195140695	6.468396524	7.700180622	10.33532527	8.365435477	6.962883895	8.228191394	7.918609933	7.559466682	7.181524604	6.577392871	6.796363403	5.679880004	7.060843966	7.910104741	6.557446024	10.77751847	6.594067431	6.502595699	7.895162088	11.1233282	1	0	0	0	1	0	0	0	0	0	0	0	0	0	0	0	0	0	0	0	1	0	0	0	0	0	0	0	0	0	0	0	0	0	0	0	0	0	0	0	0	0	0.07	no
PF3D7_1037100.mrna1_1	5.653224581	6.100368258	10.01588448	7.849699004	7.094836984	9.712947449	12.10436994	14.03356129	6.652787097	8.714784091	5.117122667	6.968771794	6.857301098	5.589833607	8.042002488	7.756499702	7.39764387	13.94781865	6.624426973	6.838453055	10.68396661	5.661796454	8.493316761	6.974341739	6.82519942	10.43029349	3.142110432	10.05816793	8.197050279	11.84096639	8.090509384	9.883370904	7.130129322	6.951168935	10.3805989	12.46071503	13.94740275	8.640489702	10.94366724	5.497132175	11.24249874	7.626312867	7.45397124	10.12333578	7.628294005	7.828415841	13.26428711	7.933346789	12.12209532	11.30043356	6.733307488	8.644944205	6.660654944	7.447759165	10.99847889	5.240322697	10.59909457	8.66273806	10.64358492	6.051781736	13.06726697	9.616960497	9.06272333	4.739439857	6.199613109	8.315862564	7.291762319	5.692815083	6.557930852	6.694201231	7.917786449	10.63686489	10.87512279	12.97553174	8.778232812	10.32097109	3.788293716	6.251120942	6.892391478	6.318515082	6.099075776	6.323113987	6.906645349	8.04280569	14.04632802	0	0	0	0	0	0	0	0	0	0	0	0	0	0	0	0	0	0	0	0	0	0	0	0	0	0	0	0	0	0	0	0	0	0	0	0	0	0	0	0	0	0	0	no
PF3D7_1037200.mrna1_1	12.25358497	10.50976359	8.263278235	11.29134491	7.54574849	7.588248083	9.108565284	10.05925385	8.893087067	10.28208569	11.97975971	6.737041084	10.6654888	7.777516875	10.962027	14.15152947	7.021922265	11.25051052	14.52036095	8.675457848	10.62932927	7.145552906	10.26745142	10.9784944	10.85077309	7.205084834	6.646171301	8.384822329	12.03129387	6.692918361	10.91518999	8.573059476	10.80820612	7.022556102	7.939371313	8.810627108	10.25715635	8.773076927	10.17544042	10.53187658	9.626957834	10.4810308	8.298666426	10.88201936	14.24230345	7.507474639	11.5927033	13.75430902	8.016690609	10.79170398	8.285415352	10.5617514	10.52994011	10.77065358	7.276892548	6.886059065	9.549034697	12.34067714	8.384259956	6.359461483	8.162070277	11.63879841	13.27194794	6.835706139	9.762514133	8.297675694	9.965515697	7.24990762	9.66320292	10.76430757	7.981081745	8.575904613	6.493336512	8.309393599	11.05695987	14.17901797	6.745486364	9.801274633	11.93839269	11.27929371	7.910161098	7.730108778	10.15220376	8.005767247	14.82477693	0	0	0	0	0	0	0	0	0	0	0	0	0	0	0	0	0	0	0	0	0	0	0	0	0	0	0	0	0	0	0	0	0	0	0	0	0	0	0	0	0	0	0	no
PF3D7_1037300.mrna1_1	7.385097069	5.830580222	11.81295869	6.03812067	7.291742786	5.605625609	6.338164316	5.891776817	8.675564376	7.117863568	6.284879324	8.957016725	7.509260617	11.33373706	6.139487832	7.477664837	5.659830445	9.855031954	8.895149191	10.17732725	7.048608329	8.579259514	6.756118777	7.354046356	6.438833964	4.914408146	11.13200226	8.801619706	5.705443326	8.786155139	9.198256382	11.55039857	8.382436433	7.427211624	5.225872576	6.724849924	5.304932833	9.375515647	6.850287183	4.138700487	11.22811874	7.763231624	11.22472919	5.330897535	6.927927494	6.250653791	9.789062946	9.223147999	10.45709695	7.277498455	8.894133048	7.592291035	7.410305732	6.804720009	4.933673351	8.840010755	8.187781672	6.700617396	8.658544956	4.461183786	6.533099269	7.326614185	7.702999479	10.83335034	8.961962835	5.220749804	6.233341065	10.75425102	6.030784822	6.194447864	7.299529398	8.682870084	4.781672378	6.58405812	7.584429973	8.079987187	10.77084438	9.004002396	5.590993617	5.41902456	11.24821565	5.948382168	6.271356918	8.086179938	12.24936989	0	0	0	0	0	0	0	0	0	0	0	0	0	0	0	0	0	0	0	0	0	0	0	0	0	0	0	0	0	0	0	0	0	0	0	0	0	0	0	0	0	0	0	no
PF3D7_1037400.mrna1_1	10.34790664	11.04039975	7.3777991	12.92229197	9.1895862	9.294875666	7.637840329	9.314192108	11.76564514	10.13731767	10.23592846	8.313316664	7.406670763	8.403868317	10.52596848	11.73819269	9.06562596	13.62944754	9.473792139	8.24831936	14.04594133	11.33062898	6.982407841	7.564946507	10.29329909	11.74517101	10.27129891	8.328883165	10.83558415	7.665490241	12.65835387	7.723447106	12.34211424	9.126778461	9.369274792	8.072260549	9.310761359	12.37259559	10.53148815	13.12621795	12.46374242	9.87545449	9.249755637	11.13551985	11.52099866	8.45467996	13.70774372	9.939274739	8.95417389	14.04924583	11.90947879	7.348705451	6.651982009	10.62848747	12.37379832	9.053005261	7.837825971	11.23543094	9.424296985	9.360785639	9.252234023	10.1574336	12.05872521	9.645820947	8.627614963	9.538476794	9.934132282	8.207086759	8.150650111	11.42622458	11.43615678	9.707068446	8.726494792	9.986266329	10.09499833	12.68551479	10.08947813	8.810118232	10.52856986	11.93217883	8.985965417	10.71630899	11.80663698	11.17006663	14.10645444	0	0	0	0	0	0	0	0	0	0	0	0	0	0	0	0	0	0	0	0	0	0	0	0	0	0	0	0	0	0	0	0	0	0	0	0	0	0	0	0	0	0	0	no
PF3D7_1037500.mrna1_1	8.648134272	8.199128071	9.065886227	10.4546057	5.852996737	6.997789966	5.747629702	8.482435933	9.30514012	9.096931438	7.744881973	8.638917676	9.276502959	8.594310341	7.378513934	11.43246459	7.502207199	9.637706803	8.606681387	8.251266311	7.990801529	9.813890652	10.80526604	6.644922016	7.90011727	12.17054345	7.815378304	10.1906528	7.901342906	8.244145893	9.823657346	8.225612879	9.780026353	8.701864374	7.455708459	7.614288553	8.585540157	11.28389538	9.053957707	6.19486984	12.3659969	9.024493594	8.612995753	7.585349963	11.8253195	7.564673738	10.11612067	7.917454103	9.840935152	8.833024782	10.45169814	10.6639521	6.154630594	8.117668434	12.74703575	10.00568988	8.447504032	8.91607642	10.19824925	5.538952134	8.815557791	8.148391194	9.195327266	6.913314849	5.768491751	10.87787954	9.534998667	8.572615791	8.887267272	7.259567921	9.169900503	9.345931004	5.795234792	8.968190535	8.98022508	10.34934067	7.197849565	5.559230776	9.112210791	7.812635976	9.223171932	8.651955974	8.03774424	8.915331846	12.35146338	0	0	0	0	0	0	0	0	0	0	0	1	0	0	0	0	0	0	0	0	0	0	0	0	0	1	0	0	0	0	0	0	0	0	0	0	0	0	0	0	0	0	0.05	no
PF3D7_1037600.mrna1_1	9.921215191	5.852418117	6.821143095	13.29537989	10.44867832	10.2311809	10.90472663	7.480090914	10.81488723	9.050600823	9.810129754	9.529921273	11.56076257	7.308059231	7.592317666	8.555453676	12.02421239	11.96440865	9.666636645	6.927051583	10.42792364	6.552258506	11.81711797	5.851145607	12.10863161	9.675292636	6.560869215	9.40397961	12.07490748	8.839842532	13.15070302	8.211020292	12.8665848	8.960083642	11.10186983	9.810692688	7.099635354	9.516872158	8.968093964	5.402179647	11.66268161	11.38139974	7.303270426	6.602877203	8.354624607	13.27840229	11.87390831	9.254557535	6.336100637	9.985355487	7.1988957	11.80407496	6.040714524	11.93435269	10.2247372	7.875209024	6.635180721	12.10141513	8.952477412	11.54616911	7.341803541	8.03938414	8.164762896	6.264876341	9.797864394	5.465318408	10.57962295	6.760074792	8.657731169	5.648756149	12.53382011	9.33663637	11.17597427	7.965780551	7.723471362	9.161524378	6.428824434	10.51277043	6.715160255	9.168860835	7.436105693	6.63822937	5.329060781	12.54189908	14.60222072	0	0	0	0	0	0	0	0	0	0	0	0	0	0	0	0	0	0	0	0	0	0	0	0	0	0	0	0	0	0	0	0	0	0	0	0	0	0	0	0	0	0	0	no
PF3D7_1037700.mrna1_1	8.093688892	5.71605334	7.834801599	6.712230203	5.628194534	6.168959761	7.117668315	7.687031076	6.36437536	6.818467371	7.675104966	5.633966828	6.294716767	6.196699855	6.439715106	5.892078856	8.15892178	7.671912879	6.804355662	7.270785538	7.116589646	6.528549319	5.877027758	6.32414388	6.650995193	6.613037959	5.551495071	9.259275895	7.353050301	6.469006978	7.545648226	7.708962439	6.56927686	8.53420857	6.105887729	7.135124993	7.251682912	7.900544801	6.642429429	6.754831736	6.063210821	6.492694683	6.645221296	6.750526158	7.14971544	8.112366891	8.944501143	7.356452737	7.851654141	8.023907872	8.101069023	6.825329823	7.005559934	6.762520275	6.527085935	8.336616661	8.393413646	7.961204674	10.32646838	6.545208546	6.865488111	9.026393328	6.76508011	4.804429207	7.864990953	4.309924309	6.45234837	6.428450379	5.83330608	6.683397067	6.627098366	9.990224887	5.802777197	7.375432575	9.057651522	7.922058868	5.48234356	6.594950436	6.608742695	6.877128965	6.583491752	6.371029143	6.977945381	8.037192711	9.639226559	0	0	0	0	0	0	0	0	0	0	0	0	0	0	0	0	0	0	0	0	0	0	0	0	0	0	0	0	0	1	0	0	0	0	0	0	0	0	0	0	0	0	0.02	no
PF3D7_1037800.mrna1_1	6.60493301	11.1586003	6.349854812	14.43216542	5.595744138	6.7659679	4.842377665	11.90781275	14.44135884	11.08972084	6.589800094	5.690877308	6.861107226	5.932334991	9.760972708	5.787471375	5.898555917	10.53006046	8.329795669	11.22148243	10.90038915	11.62599243	8.576217455	6.742525112	11.55288544	11.19858066	11.38465218	4.589067408	8.653447311	6.652964317	13.87588751	6.854417398	10.88308153	11.76801844	7.892770752	5.022471728	12.52633313	14.18611554	12.18232752	9.134065096	13.20423109	7.118198381	7.138152457	10.58057858	5.282792526	6.450085691	10.91692985	6.36143339	12.1291156	10.96938285	11.932154	8.87477464	6.167460525	11.56430544	12.24268639	4.950899446	6.566882735	7.502206082	6.517598778	6.153357482	9.743672068	8.265540258	8.481818178	11.55340924	6.579543724	9.28639699	8.59629667	9.148173274	7.2034914	7.256606919	11.77095143	7.349334032	6.479525471	9.844881447	7.433215473	9.964059398	12.24587346	5.62201096	10.74327066	10.30276863	9.533868232	9.67865037	8.918281845	11.73970584	15.15687983	0	0	0	0	0	0	0	0	0	0	0	0	0	0	0	0	0	0	0	0	0	0	0	0	0	0	0	0	0	0	0	0	0	0	0	0	0	0	0	0	0	0	0	no
PF3D7_1037900.mrna1_1	6.636846549	7.815403682	6.369820032	6.887018476	6.561144193	8.830151514	10.08412948	7.444971364	6.007919061	8.774642682	6.072870845	10.65504117	6.051189915	5.829157584	12.10107702	8.332876658	6.613402041	6.587447137	6.16962364	6.968537523	6.797478166	6.475283685	6.585788464	9.580412181	7.104666992	6.242379065	4.65368798	6.384652151	6.955608883	7.053754062	6.899968538	7.603332853	7.035709081	7.607351738	8.545147419	10.69361508	7.621484076	6.58968926	8.809059664	5.984635973	10.31353405	6.031897173	5.852329379	11.96608935	8.202806349	6.787253505	7.490955436	6.26705958	6.790533737	7.051796116	7.241226023	7.088849237	9.487208685	7.029270334	6.685836629	6.030348749	8.068177322	7.283891007	7.380578374	5.89473426	6.784695136	8.009965087	6.359170807	5.179765075	6.363711493	6.48208151	7.082250433	5.906785434	7.451586677	5.612426401	8.729759862	7.134223817	6.102963424	6.95311973	7.816509544	6.878563451	4.606008194	6.088158774	6.239863682	8.539673064	6.19728068	7.512725693	5.515427936	8.990031286	10.8207723	0	0	0	0	0	0	0	0	0	0	0	0	0	0	1	0	0	0	0	0	0	0	0	0	0	0	0	0	0	0	0	0	0	0	0	0	0	0	0	0	0	0	0.02	no
PF3D7_1038000.1.mrna1_1	7.06864213	5.716224813	11.15563086	5.424992812	5.864051018	6.535943041	7.256247171	9.598805595	5.113834083	5.957237096	6.65983898	5.267710724	5.49424934	5.896468864	8.264843685	5.944725488	5.50921689	7.650718627	7.36179399	6.737573722	7.4400532	8.064248849	7.717899936	4.277344627	5.905027821	4.801437815	5.434041517	6.383113946	5.751713875	5.857500667	6.604958098	11.23557668	6.013438504	6.859510172	7.046414789	7.948326059	8.324159615	8.324191951	5.578945167	5.637063071	5.79183061	5.901593588	6.734124282	7.915319174	6.123809911	6.946289957	9.572647387	7.390151617	8.002815984	9.042369055	8.475945474	8.280103721	5.240820709	6.364770205	6.523311657	6.641444501	6.630970255	9.203310666	6.650168108	4.197280679	6.268517009	6.790138295	5.537700543	5.534414614	5.584836744	4.905890614	8.768828911	6.515329987	5.418458124	5.786923248	6.618751921	7.401969684	6.183387951	7.819675357	8.346201181	7.749472432	5.838275661	5.383453758	6.71704366	9.50968167	6.747229754	7.024617777	5.216541267	7.101431298	9.845452984	0	0	1	0	0	0	0	0	0	0	0	0	0	0	0	0	0	0	0	0	0	0	0	0	0	0	0	0	0	0	0	0	0	0	0	0	0	0	0	0	0	0	0.02	no
PF3D7_1038000.2.mrna1_1	7.06864213	5.716224813	11.15563086	5.424992812	5.864051018	6.535943041	7.256247171	9.598805595	5.113834083	5.957237096	6.65983898	5.267710724	5.49424934	5.896468864	8.264843685	5.944725488	5.50921689	7.650718627	7.36179399	6.737573722	7.4400532	8.064248849	7.717899936	4.277344627	5.905027821	4.801437815	5.434041517	6.383113946	5.751713875	5.857500667	6.604958098	11.23557668	6.013438504	6.859510172	7.046414789	7.948326059	8.324159615	8.324191951	5.578945167	5.637063071	5.79183061	5.901593588	6.734124282	7.915319174	6.123809911	6.946289957	9.572647387	7.390151617	8.002815984	9.042369055	8.475945474	8.280103721	5.240820709	6.364770205	6.523311657	6.641444501	6.630970255	9.203310666	6.650168108	4.197280679	6.268517009	6.790138295	5.537700543	5.534414614	5.584836744	4.905890614	8.768828911	6.515329987	5.418458124	5.786923248	6.618751921	7.401969684	6.183387951	7.819675357	8.346201181	7.749472432	5.838275661	5.383453758	6.71704366	9.50968167	6.747229754	7.024617777	5.216541267	7.101431298	9.845452984	0	0	1	0	0	0	0	0	0	0	0	0	0	0	0	0	0	0	0	0	0	0	0	0	0	0	0	0	0	0	0	0	0	0	0	0	0	0	0	0	0	0	0.02	no
PF3D7_1038100.mrna1_1	9.785279988	12.20372389	10.6464354	6.460515124	7.407444567	10.36385065	6.816202375	8.343821253	8.394761644	6.52707445	9.263490515	8.26653599	10.73863697	9.850421852	8.367145223	11.02642895	6.471500901	13.63070752	10.02836037	9.843585115	12.2078094	9.562439766	8.627539221	7.979844956	8.178852352	11.62319136	11.375615	8.746191617	8.516089718	9.018969121	7.431665203	11.10955611	7.8537708	9.340704161	9.642082119	7.544276422	8.406507085	9.226214128	6.544656163	6.135361168	10.40775097	11.08462427	9.826933861	8.67297771	14.88167752	6.980052659	13.76630406	8.514459436	10.27441571	12.41296329	9.86303635	8.915582213	7.030782051	8.353922493	12.01492016	10.31144534	7.345545955	10.45149189	8.892561115	6.24811193	8.431630695	9.535952275	11.53700858	11.21319521	10.55431803	8.658422787	10.02736827	7.578697524	9.723296334	7.041956619	10.33494988	9.159110969	6.479694317	9.016659594	9.514472343	11.73393793	11.33534728	10.67174388	12.11982473	11.09686197	8.114905795	6.790603539	7.444436863	10.69333892	13.71198575	0	0	0	0	0	0	0	0	0	0	0	0	0	0	0	1	0	1	0	0	0	0	0	0	0	0	0	0	0	0	0	0	0	0	0	0	0	0	0	0	0	0	0.05	no
PF3D7_1038200.mrna1_1	5.775432121	5.589468989	6.029064352	5.208531724	5.495166854	5.731052391	5.324231744	6.194511031	5.391300999	5.522591714	4.834173685	7.051546492	7.884846195	5.644229234	5.446651814	6.138291389	9.326075849	6.477761433	5.570017552	5.726452959	5.546318606	5.220064064	4.85650893	5.085558559	6.70101343	5.780221206	4.212520949	5.323605394	6.832799485	5.455464721	5.33953225	5.963808393	5.267155517	7.775915123	6.87473407	5.396239935	5.862586953	5.923478164	5.915422054	5.018162653	5.394041686	7.829579733	6.065249519	5.544537588	5.820355112	8.778805061	6.627298109	5.875278926	5.754491693	5.879326633	5.761143483	5.695229527	4.908548899	6.111940577	6.006570862	5.231456125	5.540255239	6.401940226	6.414042029	6.325271161	6.50427022	6.122467658	6.241141253	5.257621242	5.503481881	5.740468169	6.093633899	5.588369821	6.854822356	5.239974718	7.430704557	6.226431068	5.645949709	6.534822343	6.272968025	5.780016787	4.976200192	5.145841374	5.750506101	5.655612538	5.665951106	5.669799826	5.347792345	7.553911621	8.175427052	0	0	0	0	0	0	0	0	0	0	0	0	0	0	0	0	1	0	0	0	0	0	0	0	0	0	0	0	0	0	0	0	0	0	0	0	0	0	0	0	0	0	0.02	no
PF3D7_1038300.mrna1_1	5.683126613	4.899012148	5.129172761	9.700845206	5.255906247	5.047958174	4.359920356	4.822490723	4.55715896	4.971682181	5.604031755	5.04771615	9.199471498	10.29243634	5.407034494	6.476955781	4.59121472	6.079213346	6.357186624	5.553149842	5.934992697	4.926042878	3.042148254	3.429193493	5.249193895	3.708438609	3.5068426	4.064051869	5.007375879	3.927532116	9.581795627	4.585506998	8.120635997	5.012684185	5.269690788	4.262839533	4.785058445	7.130979094	4.684453167	3.454300217	3.355951576	9.294680017	10.30714292	5.254646775	6.140342042	4.541873422	6.549945685	5.776174005	5.342842377	6.036932447	5.538591043	4.951407811	4.324680281	4.603047708	4.208057723	3.617623028	5.639806948	4.922288585	5.399949404	5.365174659	4.505144862	5.698312032	5.817233405	4.472179741	4.660410774	4.039205488	4.772283608	5.004660751	4.639108245	5.167989863	4.417090619	6.23591537	4.897507354	4.729017351	6.107614263	6.749396028	3.274287016	2.864662109	4.898156425	4.849136993	4.681628433	3.725082354	4.41480116	4.643629218	8.931768517	0	1	0	0	0	0	0	0	0	0	0	0	1	1	0	0	0	0	0	0	0	0	0	0	0	0	0	0	0	0	0	0	0	0	0	0	0	0	0	0	0	0	0.07	no
PF3D7_1038400.mrna1_1	12.90166745	10.98148873	8.339856792	5.056838367	5.447052151	6.807774277	7.843375107	9.508189348	5.95909351	5.84246697	13.5495577	5.452707818	10.11906835	13.08653373	10.39332807	13.53338781	12.04222175	13.95214635	13.61968945	11.74071221	12.05901009	11.35179099	6.771854041	12.62256631	9.256878556	8.045683952	6.772889171	6.29390181	14.09632028	14.03688895	6.704253129	7.964538987	5.390538065	9.75065526	6.473052505	8.851072181	10.46218115	6.294112555	5.44647806	4.861504825	14.491468	10.46192747	13.32217128	10.88963158	13.36211077	12.06808181	13.41964171	13.09265214	12.1335722	11.40607929	10.95346384	5.602358965	11.51210799	9.374755203	9.504124257	13.84718245	9.569762176	14.03695461	6.487646467	11.33968495	7.732785967	13.25537195	12.05313404	6.227368632	11.67816241	12.78774581	13.94938861	13.8305144	11.36815349	4.726299172	11.28751074	6.950592157	11.32606794	8.079674778	13.02524799	12.87369024	7.005783616	11.71429199	5.44410222	14.25188877	14.17195251	10.22204751	3.978328028	10.7998412	17.68050334	0	0	0	0	0	0	0	0	0	0	0	0	0	0	0	0	0	0	0	0	0	0	0	0	0	0	0	0	0	0	0	0	0	0	0	0	0	0	0	0	0	0	0	no
PF3D7_1038500.mrna1_1	9.764787577	7.461888399	8.749325611	9.724389706	7.758441807	10.36163213	8.811877759	10.4009949	8.951233241	7.968255781	9.386366219	7.867305809	8.478780935	8.674838876	9.813921534	10.51314745	8.026531953	8.951513985	10.21966478	8.054035934	8.686524881	8.814453715	11.5016642	9.820384811	7.470173264	7.764421022	7.769490944	10.62793723	8.981960072	10.04535843	9.156181709	9.446024858	8.775972804	8.457137851	10.45402951	9.004563655	9.826336821	10.19109163	8.281049946	6.139958841	9.338867659	9.019152939	9.485579462	9.940305138	9.421010082	7.960834754	10.26188508	9.014813827	8.688315697	9.220062769	9.135152085	11.7663529	9.550652545	7.627011453	8.353337729	10.98819118	8.097382836	9.563875614	10.87164017	6.216558785	9.487512943	12.75849128	10.63441422	7.048181299	8.793089358	6.641969598	11.15123402	9.716672901	8.281382307	8.294456517	9.67646005	10.6391766	7.068724976	9.669645128	11.64879798	12.20939243	7.973784488	8.616167447	7.627374161	11.69936941	10.6813158	9.234071662	8.535149353	9.724473042	12.50276364	0	0	0	0	0	0	0	0	0	0	0	0	0	0	0	0	0	0	0	0	0	0	0	0	0	0	0	0	0	0	0	0	0	0	0	0	0	0	0	0	0	0	0	no
PF3D7_1038600.mrna1_1	10.53755598	6.774833807	8.167298456	9.210192329	6.374222909	5.956605162	6.248739863	6.289638413	5.739560382	6.355470073	9.295073491	7.629374697	6.842701491	11.21549538	8.496123273	6.157736481	9.817113836	7.714909337	8.725140711	7.404400654	6.495204465	7.254190556	8.723602963	5.342280137	9.998407492	8.24949091	4.611776769	7.133314997	7.149265934	13.6680337	9.167127963	7.852584133	7.649199291	7.877079753	6.421218001	6.554826873	6.191574132	7.412457847	6.20711856	10.38034586	7.156505222	7.731855646	11.78932869	8.998217944	6.196591987	9.504421444	8.294283347	7.724196646	7.171305311	7.142915318	7.650777929	8.791172479	6.107911221	9.447356103	9.034265679	7.978641375	6.185507554	7.704754005	8.018747139	5.291735936	7.582130108	6.823094682	6.253947766	4.947369448	6.622682691	5.827095938	7.102955346	6.552458119	6.237883576	6.281932947	6.249840513	7.713139554	5.233199734	7.801559944	7.495686649	7.584740111	5.65275113	5.33462679	8.864825999	6.416247385	6.757968473	10.26172256	5.957770518	6.779069539	11.01510512	1	0	0	0	0	0	0	0	0	0	0	0	0	1	0	0	0	0	0	0	0	0	0	0	0	0	0	0	0	0	0	0	0	0	0	0	0	0	0	0	0	0	0.05	no
PF3D7_1038700.mrna1_1	10.1748284	8.568841545	12.59919627	8.341851731	12.07334316	10.9480574	7.605039579	9.403635795	11.01012937	9.812925117	10.33274851	10.33537655	8.362620074	9.497527068	9.445932542	8.360854307	7.276532368	10.55606392	11.03124286	10.49938114	11.08063041	9.97211599	9.596853144	9.440632538	8.079028303	9.846484791	10.36169315	9.783598215	11.04199606	11.58258857	9.267063953	12.50944241	9.004785024	10.41848384	10.82886122	8.054808887	9.719388657	10.91659984	9.566108483	12.07752481	11.69636611	8.559233767	9.829404863	9.495964295	8.428199774	7.358925308	10.69154351	10.39128568	11.0296871	11.05277296	10.13410977	9.786472776	9.067849246	8.347520337	10.11697512	11.80099779	10.42340527	10.97835807	10.36225301	7.774600757	11.30346848	9.924126525	8.251897431	10.12493112	11.18056724	7.062020757	8.513435818	8.652448927	8.835357052	7.997861518	8.493352962	10.95609633	7.612675134	11.59494042	8.094718112	8.811715693	10.20089412	11.18046151	10.02775687	8.148272501	9.340999249	8.625136487	8.170082023	7.853617671	12.90980234	0	0	0	0	0	0	0	0	0	0	0	0	0	0	0	0	0	0	0	0	0	0	0	0	0	0	0	0	0	0	0	0	0	0	0	0	0	0	0	0	0	0	0	no
PF3D7_1038800.mrna1_1	8.49802739	13.58750927	11.77473436	10.26375954	9.21462977	12.01866642	10.20360058	10.8596237	11.07058847	11.59253496	8.55463069	14.46715497	10.59411568	6.832754032	8.628525247	11.40541361	7.319573653	8.720040203	10.10870277	8.118611544	10.1849932	9.809154926	9.444988622	8.049162843	9.731016772	6.766307193	5.67353591	6.982375791	7.479034054	9.362203254	9.636108088	11.8490746	9.38176026	11.11716317	11.76335541	10.30552686	10.77222162	11.55955846	11.54725859	9.556534016	12.95968215	10.39980493	7.608044731	8.731917195	13.22828867	7.519005483	9.255811679	9.06619966	8.487414897	10.26100812	10.33744854	9.86569903	7.8385334	9.961549093	7.819201244	11.2759825	7.370112403	8.243219396	8.208792274	12.35075466	9.674944481	10.82729219	11.13043268	5.701506553	6.936427874	10.85954965	9.214599222	8.640478817	6.511344004	8.576877578	8.230407638	8.407476534	11.7058597	9.670400296	10.78806738	12.00941549	6.988474299	6.381975078	8.382546772	10.44699874	9.751151603	10.31199385	8.740040535	8.259501633	14.47830294	0	0	0	0	0	0	0	0	0	0	0	0	0	0	0	0	0	0	0	0	0	0	0	0	0	0	0	0	0	0	0	0	0	0	0	0	0	0	0	0	0	0	0	no
PF3D7_1038900.mrna1_1	7.699468165	7.006591641	9.747816016	7.791330674	5.870570119	12.64331341	8.46717739	6.943663889	6.977826783	6.8141191	7.868677906	9.631177557	8.095337319	9.593997567	6.514107192	7.318208687	5.824362056	9.990657478	10.15743304	7.091958706	7.254158018	7.867483081	9.188832561	12.09322709	7.183201467	5.904779974	5.383631353	8.283653068	6.647455493	6.738524378	7.600019448	9.272870192	7.960975923	9.451476368	12.20083609	9.043717752	6.972399967	10.37938546	7.207960635	7.447209083	13.5800377	8.424534795	9.944545655	6.465925125	7.25889544	6.384732662	10.22484488	9.712853637	7.56869218	7.230859368	8.303012433	9.128105036	11.78380173	7.525214012	6.455573004	7.200240483	7.258745433	7.404623843	7.977556045	5.874194223	9.628535324	8.196742188	7.413999213	4.211217478	8.921826014	7.272197602	9.310223197	7.871582968	6.665038451	6.450457783	5.958443207	8.396519229	5.980404361	9.68091639	7.719314828	8.499409022	4.373327328	9.04503804	7.39484522	9.112967552	8.72538814	10.46243827	6.198437497	6.462858905	12.08391668	0	0	0	0	0	1	0	0	0	0	0	1	0	0	0	0	0	0	0	0	0	0	0	0	0	0	0	0	0	0	0	0	0	0	0	0	0	0	0	0	0	0	0.05	no
PF3D7_1039000.mrna1_1	12.2084029	10.13666484	10.35689845	6.515065848	7.131036756	8.748817692	8.817312339	7.127499799	10.69133152	10.11305349	12.42509315	9.744932614	10.65047597	8.164224704	8.646388796	13.13409715	7.233455689	10.96023112	11.91700454	10.45074939	10.67756254	13.48892794	9.910562504	7.737251678	8.888421584	8.999366188	9.770716923	10.96230053	10.90553393	11.58096714	7.98273958	10.60396893	8.07524797	8.081651208	8.076437819	10.16158112	6.692014649	12.42597984	9.930532801	7.432192093	10.44228966	10.63731299	9.159988586	8.64281986	14.56143838	8.295385195	11.61495594	10.42161608	11.3455124	10.83253287	13.64440733	10.84119528	7.065188313	9.468724718	9.59492682	12.84060785	8.665721952	11.09302276	11.66523987	7.775207997	11.31759619	12.29290766	14.10096953	9.79597728	8.871359752	9.040258818	9.304329467	9.010306441	7.988250172	12.29525822	11.1536313	11.76742369	8.07237868	11.39060873	12.22177773	14.48664455	10.61261492	8.419407282	9.293093112	9.796599832	9.496738822	8.95049802	12.26857661	10.60299965	14.62327891	0	0	0	0	0	0	0	0	0	0	0	0	0	0	0	0	0	0	0	0	0	0	0	0	0	0	0	0	0	0	0	0	0	0	0	0	0	0	0	0	0	0	0	no
PF3D7_1039100.mrna2_1	6.767301469	6.6854779	11.9902995	7.102581091	9.231147888	9.454453704	6.298417859	7.819699108	6.70922245	6.702020993	5.814876577	13.34557589	6.811272487	6.315359611	6.840593799	9.863664585	6.484170487	10.35829482	8.435724303	6.822105263	10.06293996	9.598104127	7.523199877	6.187393499	7.216554549	6.700392957	6.518052896	7.979403446	7.788913833	8.093595381	11.90301392	11.41168841	12.36814793	11.88570067	9.592014246	8.442631257	8.469965816	11.00664218	10.96231627	13.26094363	9.061668121	13.94385394	11.21594803	11.03735623	12.68638837	13.29752515	13.61460033	8.625540786	10.45323188	11.81762235	11.13310621	13.36164533	7.419654317	7.943171211	10.68395247	12.45161522	11.77966858	12.89664405	8.335274068	6.329308891	10.04254155	9.384537526	7.821512828	6.247686331	5.94688505	9.047515341	6.601432981	7.624607076	6.795634898	8.527350407	9.834033363	9.05794044	9.96453828	11.56251546	9.729167315	9.755765351	7.379772027	7.306559238	13.73007282	7.729689173	11.88474877	8.503940641	9.024815836	9.987843647	12.19545334	0	0	0	1	0	0	0	0	0	0	1	0	1	0	0	1	1	1	0	0	0	0	1	0	0	0	1	0	1	0	0	0	0	0	0	0	1	0	0	0	0	0	0.24	no
PF3D7_1039300.mrna1_1	10.02953571	4.487357715	5.50779464	4.82527683	9.102684373	3.90014226	8.488362364	5.115615931	5.150559677	9.641455713	9.759505411	5.120186028	5.825022364	7.548590751	6.0437382	4.861459166	8.920442184	6.536674618	5.691813297	6.280213996	5.5987225	5.981852653	5.361066489	2.198494154	5.557961427	3.635754391	4.410069692	5.658497137	5.740118043	9.351049644	6.196331634	6.059182199	4.319039816	6.35948603	6.446421667	9.021812824	4.443606651	6.939226578	9.647260537	3.735522177	6.185470146	7.283458821	8.317774373	5.406672716	5.205548911	8.92754095	7.503587256	6.065443063	6.13524755	5.474436043	6.388533979	6.360890968	4.037382222	5.329482431	3.845991771	8.738497644	4.262282806	6.041987622	5.859224162	6.508587112	6.677508242	7.025139562	5.825531251	4.19061486	6.288543133	4.905447179	5.355086762	6.904724928	5.315058966	6.851124363	5.382667253	6.66106548	5.861955364	5.61970645	6.607922067	7.273049587	5.787641414	6.536363792	4.768713657	8.030832637	7.493134922	3.761285273	6.167317781	4.61117238	10.24281014	0	0	0	0	0	0	0	0	0	0	0	0	0	0	0	0	0	0	0	0	0	0	0	0	0	0	0	0	0	0	0	0	0	0	0	0	0	0	0	0	0	0	0	no
PF3D7_1039600.mrna4_1	6.475060657	9.356575518	6.723915348	6.40594507	12.40452019	6.75998996	6.747230435	6.931918686	9.342814599	9.109437667	6.149855429	6.758635055	7.350284903	8.20777779	7.92828265	11.20143645	7.169337798	8.747264487	8.068740949	7.314595306	8.248323767	6.120879533	5.419230164	10.29753968	6.488741348	7.839425972	5.875200424	7.307007478	8.052903528	10.27405673	6.192616448	6.259184507	6.696263667	9.928721946	8.333882343	6.715482353	7.082322629	8.042934455	8.8295035	8.148258589	7.408808701	6.893832967	8.220792071	7.707038868	11.31435752	6.570162759	8.57346913	7.970050478	7.395392811	8.892712039	6.798768335	5.824634851	10.81155436	5.924911861	8.5372363	5.098903942	7.830584249	8.439004324	7.941266711	5.680767556	7.380275275	7.586750418	7.304394455	5.515196807	7.975015281	6.472367257	6.549316268	6.521647378	7.028017048	6.753067138	7.970443204	7.290257332	5.904006947	7.645127364	8.09443812	8.026241869	5.847871388	7.541951981	7.696674077	6.410143395	6.760656598	7.69821872	6.408610804	7.845044084	11.15232407	0	0	0	0	0	0	0	0	0	0	0	0	0	0	0	1	0	0	0	0	0	0	0	0	0	0	0	0	0	0	0	0	0	0	0	0	0	0	0	0	0	0	0.02	no
PF3D7_1039600.mrna5_1	6.475060657	9.356575518	6.723915348	6.40594507	12.40452019	6.75998996	6.747230435	6.931918686	9.342814599	9.109437667	6.149855429	6.758635055	7.350284903	8.20777779	7.92828265	11.20143645	7.169337798	8.747264487	8.068740949	7.314595306	8.248323767	6.120879533	5.419230164	10.29753968	6.488741348	7.839425972	5.875200424	7.307007478	8.052903528	10.27405673	6.192616448	6.259184507	6.696263667	9.928721946	8.333882343	6.715482353	7.082322629	8.042934455	8.8295035	8.148258589	7.408808701	6.893832967	8.220792071	7.707038868	11.31435752	6.570162759	8.57346913	7.970050478	7.395392811	8.892712039	6.798768335	5.824634851	10.81155436	5.924911861	8.5372363	5.098903942	7.830584249	8.439004324	7.941266711	5.680767556	7.380275275	7.586750418	7.304394455	5.515196807	7.975015281	6.472367257	6.549316268	6.521647378	7.028017048	6.753067138	7.970443204	7.290257332	5.904006947	7.645127364	8.09443812	8.026241869	5.847871388	7.541951981	7.696674077	6.410143395	6.760656598	7.69821872	6.408610804	7.845044084	11.15232407	0	0	0	0	0	0	0	0	0	0	0	0	0	0	0	1	0	0	0	0	0	0	0	0	0	0	0	0	0	0	0	0	0	0	0	0	0	0	0	0	0	0	0.02	no
PF3D7_1039700.1	7.260337412	8.026934478	8.646172038	9.318954206	11.81694323	9.708118519	5.604773492	9.146371684	7.725173877	7.151440266	7.162402426	8.539933109	7.093142598	8.749870652	8.498658141	9.807209087	7.141645522	9.86989432	10.12429165	9.22388216	9.332296994	12.14623794	7.576086726	7.367722193	7.818289845	8.723279228	7.527735355	8.798727763	6.69619428	9.154741299	9.53504051	8.548068345	9.11251713	10.56888881	8.782778512	6.167115002	8.708037473	8.467848005	7.151676289	6.612650214	11.41234103	7.891269278	8.754033327	8.789931771	9.681549812	7.418768448	10.26290636	8.838128369	9.538306287	9.65977767	12.77980444	8.038294216	7.033998053	8.190258617	9.423283764	7.15359239	8.189934789	7.693748916	9.250125887	6.146259134	9.679354999	9.060808054	12.45501338	6.938643121	6.507087686	5.488305486	9.781286209	9.122065909	6.517179735	5.663363027	9.272200623	9.628641344	6.382264815	9.86207842	8.385815534	13.35912509	8.170652019	6.213556734	7.213358809	10.05631542	9.823990616	7.086227999	6.189596608	9.238780384	12.53426896	0	0	0	0	0	0	0	0	0	0	0	0	0	0	0	0	0	0	0	0	0	1	0	0	0	0	0	0	0	0	0	0	0	1	0	0	0	0	0	0	0	0	0.05	no
PF3D7_1039700.mrna1_1	7.260337412	8.026934478	8.646172038	9.318954206	11.81694323	9.708118519	5.604773492	9.146371684	7.725173877	7.151440266	7.162402426	8.539933109	7.093142598	8.749870652	8.498658141	9.807209087	7.141645522	9.86989432	10.12429165	9.22388216	9.332296994	12.14623794	7.576086726	7.367722193	7.818289845	8.723279228	7.527735355	8.798727763	6.69619428	9.154741299	9.53504051	8.548068345	9.11251713	10.56888881	8.782778512	6.167115002	8.708037473	8.467848005	7.151676289	6.612650214	11.41234103	7.891269278	8.754033327	8.789931771	9.681549812	7.418768448	10.26290636	8.838128369	9.538306287	9.65977767	12.77980444	8.038294216	7.033998053	8.190258617	9.423283764	7.15359239	8.189934789	7.693748916	9.250125887	6.146259134	9.679354999	9.060808054	12.45501338	6.938643121	6.507087686	5.488305486	9.781286209	9.122065909	6.517179735	5.663363027	9.272200623	9.628641344	6.382264815	9.86207842	8.385815534	13.35912509	8.170652019	6.213556734	7.213358809	10.05631542	9.823990616	7.086227999	6.189596608	9.238780384	12.53426896	0	0	0	0	0	0	0	0	0	0	0	0	0	0	0	0	0	0	0	0	0	1	0	0	0	0	0	0	0	0	0	0	0	1	0	0	0	0	0	0	0	0	0.05	no
PF3D7_1039700.mrna2_1	7.260337412	8.026934478	8.646172038	9.318954206	11.81694323	9.708118519	5.604773492	9.146371684	7.725173877	7.151440266	7.162402426	8.539933109	7.093142598	8.749870652	8.498658141	9.807209087	7.141645522	9.86989432	10.12429165	9.22388216	9.332296994	12.14623794	7.576086726	7.367722193	7.818289845	8.723279228	7.527735355	8.798727763	6.69619428	9.154741299	9.53504051	8.548068345	9.11251713	10.56888881	8.782778512	6.167115002	8.708037473	8.467848005	7.151676289	6.612650214	11.41234103	7.891269278	8.754033327	8.789931771	9.681549812	7.418768448	10.26290636	8.838128369	9.538306287	9.65977767	12.77980444	8.038294216	7.033998053	8.190258617	9.423283764	7.15359239	8.189934789	7.693748916	9.250125887	6.146259134	9.679354999	9.060808054	12.45501338	6.938643121	6.507087686	5.488305486	9.781286209	9.122065909	6.517179735	5.663363027	9.272200623	9.628641344	6.382264815	9.86207842	8.385815534	13.35912509	8.170652019	6.213556734	7.213358809	10.05631542	9.823990616	7.086227999	6.189596608	9.238780384	12.53426896	0	0	0	0	0	0	0	0	0	0	0	0	0	0	0	0	0	0	0	0	0	1	0	0	0	0	0	0	0	0	0	0	0	1	0	0	0	0	0	0	0	0	0.05	no
PF3D7_1039700.mrna3_1	7.260337412	8.026934478	8.646172038	9.318954206	11.81694323	9.708118519	5.604773492	9.146371684	7.725173877	7.151440266	7.162402426	8.539933109	7.093142598	8.749870652	8.498658141	9.807209087	7.141645522	9.86989432	10.12429165	9.22388216	9.332296994	12.14623794	7.576086726	7.367722193	7.818289845	8.723279228	7.527735355	8.798727763	6.69619428	9.154741299	9.53504051	8.548068345	9.11251713	10.56888881	8.782778512	6.167115002	8.708037473	8.467848005	7.151676289	6.612650214	11.41234103	7.891269278	8.754033327	8.789931771	9.681549812	7.418768448	10.26290636	8.838128369	9.538306287	9.65977767	12.77980444	8.038294216	7.033998053	8.190258617	9.423283764	7.15359239	8.189934789	7.693748916	9.250125887	6.146259134	9.679354999	9.060808054	12.45501338	6.938643121	6.507087686	5.488305486	9.781286209	9.122065909	6.517179735	5.663363027	9.272200623	9.628641344	6.382264815	9.86207842	8.385815534	13.35912509	8.170652019	6.213556734	7.213358809	10.05631542	9.823990616	7.086227999	6.189596608	9.238780384	12.53426896	0	0	0	0	0	0	0	0	0	0	0	0	0	0	0	0	0	0	0	0	0	1	0	0	0	0	0	0	0	0	0	0	0	1	0	0	0	0	0	0	0	0	0.05	no
PF3D7_1039700.mrna4_1	7.260337412	8.026934478	8.646172038	9.318954206	11.81694323	9.708118519	5.604773492	9.146371684	7.725173877	7.151440266	7.162402426	8.539933109	7.093142598	8.749870652	8.498658141	9.807209087	7.141645522	9.86989432	10.12429165	9.22388216	9.332296994	12.14623794	7.576086726	7.367722193	7.818289845	8.723279228	7.527735355	8.798727763	6.69619428	9.154741299	9.53504051	8.548068345	9.11251713	10.56888881	8.782778512	6.167115002	8.708037473	8.467848005	7.151676289	6.612650214	11.41234103	7.891269278	8.754033327	8.789931771	9.681549812	7.418768448	10.26290636	8.838128369	9.538306287	9.65977767	12.77980444	8.038294216	7.033998053	8.190258617	9.423283764	7.15359239	8.189934789	7.693748916	9.250125887	6.146259134	9.679354999	9.060808054	12.45501338	6.938643121	6.507087686	5.488305486	9.781286209	9.122065909	6.517179735	5.663363027	9.272200623	9.628641344	6.382264815	9.86207842	8.385815534	13.35912509	8.170652019	6.213556734	7.213358809	10.05631542	9.823990616	7.086227999	6.189596608	9.238780384	12.53426896	0	0	0	0	0	0	0	0	0	0	0	0	0	0	0	0	0	0	0	0	0	1	0	0	0	0	0	0	0	0	0	0	0	1	0	0	0	0	0	0	0	0	0.05	no
PF3D7_1039800.1	8.261674283	6.160466275	11.09047979	8.324007948	5.229247125	5.627307899	7.935568079	8.620781729	8.89362528	7.839221844	8.404510836	6.41659431	6.573708791	6.926871744	9.048773287	9.187181721	5.521877063	9.449273237	7.920670236	7.213241023	7.558373843	5.694691234	7.261970958	6.35633995	8.714445483	11.11619979	3.961389535	6.876334777	7.350439921	7.086580537	8.559852883	10.95325588	6.392063009	7.990079386	5.369219469	8.941562513	8.818001867	10.55283454	7.642668143	7.988031425	8.007603162	7.010258536	7.524408833	10.08557305	10.15027464	6.250132345	9.783335843	7.203702458	6.039362443	8.138010187	7.01307534	7.651439074	5.685874232	9.030559749	11.44269703	11.22246861	7.894371246	7.958784797	7.741887546	7.689760745	11.18520621	8.485530606	8.74372173	4.365516048	7.209569573	6.081654427	5.810872879	6.889252001	8.616606687	8.720897361	10.43902173	8.084522407	7.099242493	11.33020097	8.788562623	9.759938017	4.926400052	6.288793999	6.163146346	5.925198773	7.682877361	7.162213428	9.156221554	11.85826942	11.90214096	0	0	0	0	0	0	0	0	0	0	0	0	0	0	0	0	0	0	0	0	0	0	0	0	0	0	0	0	0	0	0	0	0	0	0	0	0	0	0	0	0	0	0	no
PF3D7_1039800.mrna1_1	8.261674283	6.160466275	11.09047979	8.324007948	5.229247125	5.627307899	7.935568079	8.620781729	8.89362528	7.839221844	8.404510836	6.41659431	6.573708791	6.926871744	9.048773287	9.187181721	5.521877063	9.449273237	7.920670236	7.213241023	7.558373843	5.694691234	7.261970958	6.35633995	8.714445483	11.11619979	3.961389535	6.876334777	7.350439921	7.086580537	8.559852883	10.95325588	6.392063009	7.990079386	5.369219469	8.941562513	8.818001867	10.55283454	7.642668143	7.988031425	8.007603162	7.010258536	7.524408833	10.08557305	10.15027464	6.250132345	9.783335843	7.203702458	6.039362443	8.138010187	7.01307534	7.651439074	5.685874232	9.030559749	11.44269703	11.22246861	7.894371246	7.958784797	7.741887546	7.689760745	11.18520621	8.485530606	8.74372173	4.365516048	7.209569573	6.081654427	5.810872879	6.889252001	8.616606687	8.720897361	10.43902173	8.084522407	7.099242493	11.33020097	8.788562623	9.759938017	4.926400052	6.288793999	6.163146346	5.925198773	7.682877361	7.162213428	9.156221554	11.85826942	11.90214096	0	0	0	0	0	0	0	0	0	0	0	0	0	0	0	0	0	0	0	0	0	0	0	0	0	0	0	0	0	0	0	0	0	0	0	0	0	0	0	0	0	0	0	no
PF3D7_1039800.mrna2_1	8.261674283	6.160466275	11.09047979	8.324007948	5.229247125	5.627307899	7.935568079	8.620781729	8.89362528	7.839221844	8.404510836	6.41659431	6.573708791	6.926871744	9.048773287	9.187181721	5.521877063	9.449273237	7.920670236	7.213241023	7.558373843	5.694691234	7.261970958	6.35633995	8.714445483	11.11619979	3.961389535	6.876334777	7.350439921	7.086580537	8.559852883	10.95325588	6.392063009	7.990079386	5.369219469	8.941562513	8.818001867	10.55283454	7.642668143	7.988031425	8.007603162	7.010258536	7.524408833	10.08557305	10.15027464	6.250132345	9.783335843	7.203702458	6.039362443	8.138010187	7.01307534	7.651439074	5.685874232	9.030559749	11.44269703	11.22246861	7.894371246	7.958784797	7.741887546	7.689760745	11.18520621	8.485530606	8.74372173	4.365516048	7.209569573	6.081654427	5.810872879	6.889252001	8.616606687	8.720897361	10.43902173	8.084522407	7.099242493	11.33020097	8.788562623	9.759938017	4.926400052	6.288793999	6.163146346	5.925198773	7.682877361	7.162213428	9.156221554	11.85826942	11.90214096	0	0	0	0	0	0	0	0	0	0	0	0	0	0	0	0	0	0	0	0	0	0	0	0	0	0	0	0	0	0	0	0	0	0	0	0	0	0	0	0	0	0	0	no
PF3D7_1039800.mrna3_1	8.424679695	6.838809081	11.74332198	7.333025183	5.816699509	6.814034752	8.457643205	9.744359541	7.180192683	8.326418305	9.292752512	7.497550158	6.71812057	7.36841018	9.456608634	9.460394279	5.954197994	9.942479174	8.829672542	8.590221154	8.346737249	6.452506087	7.870853681	6.449435754	8.573301666	11.0696804	4.316285479	7.776837132	8.252136923	7.968248761	7.362484498	11.61582262	5.967400107	10.41600606	6.392235368	8.73735468	9.447761287	8.624146758	8.056368297	8.411307341	8.368059438	6.963046186	7.784069612	9.910752039	10.27025448	5.653454826	9.787691935	7.941257325	7.056714964	8.701795437	7.795729328	8.178478792	5.992902481	9.074703666	11.70863143	10.877168	8.225868999	8.77793422	8.76337705	8.947990663	12.23863092	7.436860609	6.516480501	5.314294247	7.408621618	8.276496329	6.580004129	8.805980197	9.886225157	9.30044705	10.57802095	8.662794244	8.403350518	12.26723691	7.597053677	8.476280794	5.335197334	7.234278522	6.282635369	5.477663079	9.433402477	7.895189227	9.538650819	11.21915415	12.34864541	0	0	0	0	0	0	0	0	0	0	0	0	0	0	0	0	0	0	0	0	0	0	0	0	0	0	0	0	0	0	0	0	0	0	0	0	0	0	0	0	0	0	0	no
PF3D7_1039800.mrna5_1	8.261674283	6.160466275	11.09047979	8.324007948	5.229247125	5.627307899	7.935568079	8.620781729	8.89362528	7.839221844	8.404510836	6.41659431	6.573708791	6.926871744	9.048773287	9.187181721	5.521877063	9.449273237	7.920670236	7.213241023	7.558373843	5.694691234	7.261970958	6.35633995	8.714445483	11.11619979	3.961389535	6.876334777	7.350439921	7.086580537	8.559852883	10.95325588	6.392063009	7.990079386	5.369219469	8.941562513	8.818001867	10.55283454	7.642668143	7.988031425	8.007603162	7.010258536	7.524408833	10.08557305	10.15027464	6.250132345	9.783335843	7.203702458	6.039362443	8.138010187	7.01307534	7.651439074	5.685874232	9.030559749	11.44269703	11.22246861	7.894371246	7.958784797	7.741887546	7.689760745	11.18520621	8.485530606	8.74372173	4.365516048	7.209569573	6.081654427	5.810872879	6.889252001	8.616606687	8.720897361	10.43902173	8.084522407	7.099242493	11.33020097	8.788562623	9.759938017	4.926400052	6.288793999	6.163146346	5.925198773	7.682877361	7.162213428	9.156221554	11.85826942	11.90214096	0	0	0	0	0	0	0	0	0	0	0	0	0	0	0	0	0	0	0	0	0	0	0	0	0	0	0	0	0	0	0	0	0	0	0	0	0	0	0	0	0	0	0	no
PF3D7_1039900.1	8.996159953	10.99633585	11.96109144	14.8620851	6.093833345	5.708278523	5.372606168	10.43520097	5.858854924	6.302073911	11.24712105	6.641412185	13.05817007	13.51425289	6.165785734	13.60734575	7.499707866	11.01290246	10.39983513	10.85019927	6.61780737	5.872350503	7.860187832	5.539946437	7.716841216	4.709473176	3.823947799	6.680052006	9.729673992	5.773535141	15.1398892	12.22463878	14.83593554	6.387531204	6.166542225	5.433815374	10.35396153	6.421442743	6.308204521	5.208281252	11.75790486	13.10553852	13.38701755	6.414825408	13.63839322	7.431440678	11.07954687	9.608351701	10.89028815	7.061756568	7.057886662	8.538328551	5.715523692	7.639709807	5.176542523	5.797899447	8.584679651	9.876942341	8.306752029	5.381396254	8.414373783	11.25015983	8.450184247	4.233147382	11.14255042	4.814266208	7.737431263	11.77861836	4.601264336	6.126668382	8.078313598	8.394011755	5.588299487	8.732816952	11.06217849	9.157234019	3.536453643	11.16003662	5.926961598	8.062578757	12.28976555	6.230555311	5.353082429	7.61330803	15.63639227	0	0	0	0	0	0	0	0	0	0	0	0	0	0	0	0	0	0	0	0	0	0	0	0	0	0	0	0	0	0	0	0	0	0	0	0	0	0	0	0	0	0	0	no
PF3D7_1039900.mrna3_1	8.996159953	10.99633585	11.96109144	14.8620851	6.093833345	5.708278523	5.372606168	10.43520097	5.858854924	6.302073911	11.24712105	6.641412185	13.05817007	13.51425289	6.165785734	13.60734575	7.499707866	11.01290246	10.39983513	10.85019927	6.61780737	5.872350503	7.860187832	5.539946437	7.716841216	4.709473176	3.823947799	6.680052006	9.729673992	5.773535141	15.1398892	12.22463878	14.83593554	6.387531204	6.166542225	5.433815374	10.35396153	6.421442743	6.308204521	5.208281252	11.75790486	13.10553852	13.38701755	6.414825408	13.63839322	7.431440678	11.07954687	9.608351701	10.89028815	7.061756568	7.057886662	8.538328551	5.715523692	7.639709807	5.176542523	5.797899447	8.584679651	9.876942341	8.306752029	5.381396254	8.414373783	11.25015983	8.450184247	4.233147382	11.14255042	4.814266208	7.737431263	11.77861836	4.601264336	6.126668382	8.078313598	8.394011755	5.588299487	8.732816952	11.06217849	9.157234019	3.536453643	11.16003662	5.926961598	8.062578757	12.28976555	6.230555311	5.353082429	7.61330803	15.63639227	0	0	0	0	0	0	0	0	0	0	0	0	0	0	0	0	0	0	0	0	0	0	0	0	0	0	0	0	0	0	0	0	0	0	0	0	0	0	0	0	0	0	0	no
PF3D7_1040000.1	6.276534139	7.631914176	5.939117149	7.887608613	7.403785152	5.599366205	5.334552706	13.07993346	5.358186696	6.337838777	5.819027595	5.622525287	7.114215985	5.396421057	5.112382632	6.381712966	11.57311669	6.968579223	10.08386052	7.738646499	6.035259345	5.211685102	12.62079203	10.17228692	5.733814338	5.761391556	12.58633084	5.895040833	5.842842089	9.386260648	7.579614502	6.071443207	8.354755626	6.026768194	5.975432308	5.706202484	12.84602967	5.572483945	6.061310313	4.563195917	6.346971113	6.84601887	6.166349503	5.121623212	6.54057173	11.62489598	6.861482205	9.816266837	8.212608398	6.287876503	6.462146829	12.80833429	10.12611912	5.869820393	5.692228967	5.090506188	10.26954613	5.941548485	6.871535819	12.96556918	11.88170249	7.388440743	7.112591925	12.64488538	7.451498097	9.1649747	12.0389149	5.708593637	5.736970766	5.343310134	8.963828455	7.078790216	13.13169358	12.26521666	7.487306361	8.038519311	12.80533913	7.477095756	5.786361544	7.544961306	5.817338321	4.824464016	5.32661215	8.287414597	14.27686468	0	0	0	0	0	0	0	0	0	0	0	0	0	0	0	0	0	0	0	0	0	0	0	0	0	0	0	0	0	0	0	0	0	0	0	0	0	0	0	0	0	0	0	no
PF3D7_1040100.mrna1_1	7.005637219	11.39609111	5.688679039	8.14652672	12.46471079	7.01556665	5.549208678	9.987364703	6.664360611	8.832909721	6.532133363	6.834920161	5.624189262	10.45228286	5.154733354	7.960242088	5.942930822	7.531625365	6.747079715	7.438471203	11.46090756	5.366720242	5.209135768	10.26749962	5.951698596	5.994773104	3.681248485	5.868995254	6.675851178	4.992045767	7.684987305	4.969467991	7.755478778	11.54380038	7.25705685	5.259877956	10.13290307	7.645174257	8.681508952	5.416560859	5.374278365	5.013393022	10.34252546	4.983316949	8.23389925	5.88090481	7.615496758	6.159319038	8.231191064	11.49037457	5.829462282	6.398133454	10.11207559	5.783406265	5.837396419	5.278090212	8.36186632	6.652842043	6.476660763	3.752490214	6.441213524	9.539869612	7.164608289	4.463363919	5.495959874	5.374274355	5.40789445	6.572117004	5.136646866	6.602450639	6.673964893	6.501301346	4.784680674	6.728946841	10.32725705	7.878573152	2.260267116	4.983129627	6.316342171	5.235968676	6.744766337	4.437874808	5.41744723	7.779846801	12.10194969	0	0	0	0	0	0	0	0	0	0	0	0	0	0	0	0	0	0	0	0	0	0	0	0	0	0	0	0	0	0	0	0	0	0	0	0	0	0	0	0	0	0	0	no
PF3D7_1040100.mrna2_1	6.347316521	4.518465935	9.534347364	5.72428751	11.23336061	5.785196686	10.28625738	5.853883861	4.955126381	12.05687276	7.27359049	7.349198252	5.67231838	6.94148576	6.183021991	13.45762801	11.94393118	14.27864793	7.849552516	11.83996738	13.6429219	8.56627263	7.016496725	5.274243891	11.86864829	5.700637143	5.682033451	5.938761111	8.74348968	6.335077934	6.090184195	9.654550354	5.63869894	12.07524251	5.415356575	9.815991664	5.56376718	5.465911585	11.89361469	5.271156097	8.965220657	5.882980738	7.108466145	5.882738836	13.61869387	11.61698232	14.23276843	6.732597573	5.836880791	13.93019986	8.605456901	7.136291973	5.662907845	11.57143132	6.181378952	5.888561353	6.125238229	9.176852164	7.011920334	10.17016953	7.479722128	15.00721134	8.495247122	6.056671187	5.690195732	6.126112257	8.392891609	12.59958486	14.30956201	5.206385628	12.5429298	7.288586149	9.846355751	7.477601371	14.87006821	9.447128116	6.236443048	4.285196809	6.098932655	8.662912522	13.21117121	14.38897635	5.765163629	12.22075091	16.37198132	0	0	0	0	0	0	0	0	0	0	0	0	0	0	0	0	0	0	0	0	0	0	0	0	0	0	0	0	0	0	0	0	0	0	0	0	0	0	0	0	0	0	0	no
PF3D7_1040100.mrna3_1	5.050305219	11.1733738	5.27569682	6.652415578	12.19399379	6.774811388	4.853519143	9.420732047	4.591768069	8.253863684	3.51909187	6.636067948	5.51589057	9.943124812	5.207484971	7.699214702	5.309091333	6.317054429	5.270349789	6.251916371	11.28623695	4.497332286	5.914323902	10.12595518	5.866739603	4.584791035	3.318910889	5.532732168	6.42980675	5.318733487	6.894953034	4.582756014	6.393434217	11.32059885	6.563403739	5.341032566	9.463004242	6.035613936	7.886310883	5.397430071	3.661275062	5.098451034	9.473382025	4.340750636	7.89627958	5.308341959	6.838497118	4.752679911	7.268995392	10.98351018	5.845988697	6.498528684	9.642118963	5.965691872	4.053094583	5.06251168	7.364836312	6.144430832	6.547275981	3.682286216	4.705040465	9.34063926	6.986543579	4.517238965	5.169170643	5.451970627	5.492357329	5.309701599	4.508660191	5.895929455	5.443515391	5.723712448	4.776770395	5.601095039	9.36279683	7.493108928	2.334655143	4.611275506	5.501819458	5.345992468	5.161672142	4.239831331	3.492143714	5.135638013	11.76225832	0	0	0	0	0	0	0	0	0	0	0	0	0	0	0	0	0	0	0	0	0	0	0	0	0	0	0	0	0	0	0	0	0	0	0	0	0	0	0	0	0	0	0	no
PF3D7_1040200.mrna1_1	9.722115524	11.62803243	10.128527	8.129717299	6.288740073	6.29490636	11.88995027	7.706276831	5.226718279	9.286531893	9.010209	7.552374476	5.547864902	6.673019666	8.050566439	13.99712834	13.08042849	13.85213317	8.319629284	11.03772498	12.32822532	11.91810787	5.673009186	4.299235979	7.177479122	5.450383759	4.490729854	8.533906018	9.840345892	8.623663953	8.061584445	9.761428236	7.448815898	9.042292526	5.998865759	12.15066033	8.260986769	7.600134266	8.950858776	5.47220377	6.799337968	5.910189486	7.231551099	8.309995171	13.93199858	12.8402427	13.71140741	6.641644179	9.068646824	12.58437888	12.30563845	6.322579941	5.558092437	7.676421641	5.879778935	10.19738078	8.93966822	9.89252111	9.024333122	10.87581524	6.885002627	14.65374635	9.561725505	4.983358779	5.418519022	6.582086579	9.892814386	12.36103426	12.04331605	7.274039855	12.18091439	8.962777248	10.58060225	6.915612788	14.58674887	10.16110644	4.585340007	5.218184737	7.581715642	11.72594886	13.40843591	13.34339336	7.650865696	11.13759926	16.10160319	0	0	0	0	0	0	0	0	0	0	0	0	0	0	0	0	0	0	0	0	0	0	0	0	0	0	0	0	0	0	0	0	0	0	0	0	0	0	0	0	0	0	0	no
PF3D7_1040300.1	9.202953781	5.118241817	7.573296658	12.42198844	6.722622979	6.764908655	5.489186624	7.804341997	5.647618189	6.637666708	9.092083299	8.300620467	9.794606163	5.917869207	6.858081231	5.948558865	5.673765462	6.751363099	7.351424367	9.786910849	5.086580558	8.522955045	8.843413401	8.47001024	8.257934768	4.481477659	4.527961529	7.734697288	7.136720668	8.586981765	11.85527027	8.119059359	11.17438427	6.40884138	6.683085051	5.407346978	7.503120146	6.613785981	5.780278026	8.458338081	7.270147299	9.344492489	6.550024502	5.932872054	5.734793462	5.936150098	8.024322683	6.521977152	10.12140936	6.217661811	9.264988878	9.12998253	8.664757836	7.876285681	4.673624125	5.394422944	8.796120518	7.492840461	7.62990652	5.638708235	9.020470546	10.8789148	9.159695798	5.293822105	10.94348455	5.395046318	7.676095549	5.769364922	5.777896469	6.652667189	5.958939582	8.461864512	4.951000781	8.955993905	12.0914726	10.21701569	4.372642779	10.75073053	6.471558677	7.388269793	5.876770997	6.173646071	5.620149439	6.237770655	11.98622133	0	0	0	0	0	0	0	0	0	0	0	0	0	0	0	0	0	0	0	0	0	0	0	0	0	0	0	0	0	0	0	0	1	0	0	0	0	0	0	0	0	0	0.02	no
PF3D7_1040300.mrna1_1	9.202953781	5.118241817	7.573296658	12.42198844	6.722622979	6.764908655	5.489186624	7.804341997	5.647618189	6.637666708	9.092083299	8.300620467	9.794606163	5.917869207	6.858081231	5.948558865	5.673765462	6.751363099	7.351424367	9.786910849	5.086580558	8.522955045	8.843413401	8.47001024	8.257934768	4.481477659	4.527961529	7.734697288	7.136720668	8.586981765	11.85527027	8.119059359	11.17438427	6.40884138	6.683085051	5.407346978	7.503120146	6.613785981	5.780278026	8.458338081	7.270147299	9.344492489	6.550024502	5.932872054	5.734793462	5.936150098	8.024322683	6.521977152	10.12140936	6.217661811	9.264988878	9.12998253	8.664757836	7.876285681	4.673624125	5.394422944	8.796120518	7.492840461	7.62990652	5.638708235	9.020470546	10.8789148	9.159695798	5.293822105	10.94348455	5.395046318	7.676095549	5.769364922	5.777896469	6.652667189	5.958939582	8.461864512	4.951000781	8.955993905	12.0914726	10.21701569	4.372642779	10.75073053	6.471558677	7.388269793	5.876770997	6.173646071	5.620149439	6.237770655	11.98622133	0	0	0	0	0	0	0	0	0	0	0	0	0	0	0	0	0	0	0	0	0	0	0	0	0	0	0	0	0	0	0	0	1	0	0	0	0	0	0	0	0	0	0.02	no
PF3D7_1040400.1	6.242390346	7.810416797	9.619030279	10.24546573	5.618926145	4.188347833	5.915226917	7.068183375	5.994208511	7.567275855	7.617698515	7.427495888	8.298428568	5.322584748	6.324126181	7.85231433	6.237728563	8.142001184	7.748432658	6.430367974	5.336156765	6.1408269	4.807344184	5.239782771	7.195691136	4.687643992	4.644235161	5.360259662	10.14736062	5.481244898	10.00139417	9.606569416	9.130273656	4.863033434	5.314689642	5.544343523	7.267694189	7.784975223	7.740737609	4.124282054	5.161797387	8.34646163	5.940958631	6.123757231	8.025496705	5.547480015	8.233812587	7.251846856	6.560930372	6.408602428	7.114300759	5.721397481	5.11297916	7.061626426	4.361841956	4.661168604	8.13196249	10.67337964	6.87414735	5.137770273	6.343436143	9.285766594	5.727244768	4.296489258	4.625721956	4.449026854	5.843006447	8.040766345	4.979150867	5.405123348	5.525492737	7.084884117	5.246053785	6.28303921	9.578886122	6.570339904	5.000008664	4.476728644	6.937623735	6.224652296	8.418023761	6.473771981	3.937815273	5.035001638	10.46317112	0	0	0	0	0	0	0	0	0	0	0	0	0	0	0	0	0	0	0	0	0	0	0	0	0	0	0	0	1	0	0	0	0	0	0	0	0	0	0	0	0	0	0.02	no
PF3D7_1040400.mrna1_1	6.242390346	7.810416797	9.619030279	10.24546573	5.618926145	4.188347833	5.915226917	7.068183375	5.994208511	7.567275855	7.617698515	7.427495888	8.298428568	5.322584748	6.324126181	7.85231433	6.237728563	8.142001184	7.748432658	6.430367974	5.336156765	6.1408269	4.807344184	5.239782771	7.195691136	4.687643992	4.644235161	5.360259662	10.14736062	5.481244898	10.00139417	9.606569416	9.130273656	4.863033434	5.314689642	5.544343523	7.267694189	7.784975223	7.740737609	4.124282054	5.161797387	8.34646163	5.940958631	6.123757231	8.025496705	5.547480015	8.233812587	7.251846856	6.560930372	6.408602428	7.114300759	5.721397481	5.11297916	7.061626426	4.361841956	4.661168604	8.13196249	10.67337964	6.87414735	5.137770273	6.343436143	9.285766594	5.727244768	4.296489258	4.625721956	4.449026854	5.843006447	8.040766345	4.979150867	5.405123348	5.525492737	7.084884117	5.246053785	6.28303921	9.578886122	6.570339904	5.000008664	4.476728644	6.937623735	6.224652296	8.418023761	6.473771981	3.937815273	5.035001638	10.46317112	0	0	0	0	0	0	0	0	0	0	0	0	0	0	0	0	0	0	0	0	0	0	0	0	0	0	0	0	1	0	0	0	0	0	0	0	0	0	0	0	0	0	0.02	no
PF3D7_1040500.mrna1_1	7.316418465	7.598919429	10.23775411	5.993534074	10.49517488	7.688837152	7.336697678	7.933881339	10.32552978	10.32185041	8.767819027	7.058383387	8.366799867	10.78374224	6.758740922	8.951946883	10.06377213	8.20344312	8.734675137	7.394268479	11.39766048	10.5442544	8.925835516	5.553108523	9.325631298	10.59582718	7.910956175	9.222042448	7.812762217	8.07754072	6.852639467	10.2324254	6.386025206	9.001474233	7.708149256	6.809897344	6.450698444	10.2380515	10.1412591	6.265524418	9.152136997	8.992382585	10.65244147	6.338503462	9.131684773	9.986588569	8.682620504	9.13023832	7.106295003	11.67380462	10.83219975	8.904384038	5.595872873	9.616258005	11.06806419	9.863181328	9.432414838	8.458027243	10.04617541	7.259198095	11.62971281	13.00997686	9.69694673	6.934821856	9.556890853	5.528452762	8.042590936	10.78768283	8.407721219	7.855167177	6.992382944	10.35708171	7.910984582	11.71311793	13.26410014	10.58734203	7.599127317	9.066847515	8.62465861	7.671532733	11.70181018	9.781134068	7.829460528	7.429350065	13.02813838	0	0	0	0	0	0	0	0	0	0	0	0	0	0	0	0	0	0	0	0	0	0	0	0	0	0	0	0	0	0	0	0	1	0	0	0	0	0	0	0	0	0	0.02	no
PF3D7_1040600.1	6.675890922	5.552183307	7.9213781	6.657687732	5.023991284	6.632885924	5.880784762	5.867423714	4.970976869	9.251599292	5.841871638	4.821549735	5.853010603	5.439216154	6.987453756	5.068242483	5.812042126	7.050178384	7.544207949	9.248760668	8.009717138	6.352581959	6.756790709	5.842741098	6.829727345	7.345728304	3.460518314	5.927396459	5.275854859	6.487005117	6.694509645	7.437549582	6.258428539	9.91866923	6.575213337	6.035058996	5.75149499	6.288949942	9.548223889	4.792992042	8.019298267	5.892857469	5.570259335	6.695015807	5.431612427	5.753138876	8.32353208	5.727298431	10.23945296	8.01481058	6.990744014	7.109646152	5.392400991	7.067563953	9.291819084	4.605009504	10.61736339	5.719954949	7.611101629	4.902866662	8.638508069	7.666645472	6.753819482	4.881515317	6.075453137	5.436537082	7.571010942	8.038580388	4.685095009	6.124597167	5.047216264	8.01414219	5.111162927	9.287965583	7.902156691	7.388088654	4.34650978	5.8092422	7.998741973	7.135983233	8.265985287	5.932223359	5.322834105	4.877932845	9.609857211	0	0	0	0	1	0	0	0	0	0	0	0	0	0	0	0	0	0	0	1	0	0	0	0	0	0	0	1	0	0	0	0	0	0	0	0	0	0	0	0	0	0	0.07	no
PF3D7_1040600.mrna2_1	6.91711506	6.370356025	8.323817484	7.252818417	6.391851882	6.341470268	7.412478048	7.632666344	7.726024994	6.216423246	6.483668699	6.234590989	6.400490997	8.193442996	6.844538431	7.109683805	6.114405675	9.105676356	7.652563658	7.493517023	7.366586693	6.816105745	6.564712098	5.39487517	9.328781142	6.42397932	6.988113762	7.111852971	7.934485536	6.957697802	7.07312246	9.063501351	7.352096422	8.103088072	6.734576921	7.069995649	7.117120973	9.137893069	6.272978674	5.70934255	6.342051038	6.88042447	8.115886745	6.437197258	7.032024864	7.320199001	9.65583754	7.479247222	7.720915977	7.893237393	7.391979357	6.884516446	5.589123819	8.198491094	6.463390936	9.838543073	6.957766005	8.487778879	7.762548998	5.580891021	7.958408542	9.961095691	7.890830372	6.768106117	8.961658354	6.639687646	5.891549155	9.17277899	6.831465738	7.890932698	7.265675618	7.943685144	5.578902215	8.094227744	9.574481312	9.046386069	7.283518263	8.757038271	9.493564638	5.701298755	9.719006879	7.410166085	8.339596441	7.007024519	9.847558237	0	0	0	0	0	0	0	0	0	0	0	0	0	0	0	0	0	0	0	0	0	0	0	0	0	0	0	0	0	0	0	0	0	0	0	0	0	0	0	0	0	0	0	no
PF3D7_1040600.mrna3_1	7.988505775	5.923579309	8.252432303	5.692847842	4.942026492	6.462538075	6.419365817	6.274240606	5.812041104	6.34159599	8.004971007	5.106318387	7.006548689	8.375242135	6.011659222	7.076147975	7.528322191	9.435931228	9.544952561	5.81815091	10.70086111	9.196787771	4.962133146	9.530362524	5.853877881	4.58507744	3.909382704	6.671811037	8.179595961	6.104402344	4.857312549	8.543628378	4.617127963	6.533522204	6.917965331	6.336348375	5.967437157	6.750594469	5.932728665	5.454286596	5.957538247	5.678291919	8.010494563	5.781247402	6.992247959	6.913703601	9.802904253	8.701723561	6.693254706	10.74413837	8.678343401	5.686587029	7.826117014	6.136923563	5.418537591	6.295266117	6.40785748	8.721252258	7.366275813	6.106102076	6.513091429	6.94888124	6.474466679	3.799050933	6.126403756	6.503205415	5.314737154	7.705558846	5.164088759	5.515858395	7.318760148	7.70328948	5.851385169	6.830547102	6.21578278	7.696329271	4.233038942	5.432688799	5.795403032	5.496653127	8.01951356	5.918924853	5.256219357	6.884050503	10.63017627	0	0	0	0	0	0	0	0	0	0	0	0	0	0	0	0	0	0	0	0	1	0	0	0	0	0	0	0	0	0	0	0	0	0	0	0	0	0	0	0	0	0	0.02	no
PF3D7_1040700.1	5.399784689	6.805711094	8.698604182	6.975911937	8.61184093	5.589766371	5.792922788	8.293073122	6.575465943	6.871516312	4.818381839	6.949826534	5.989761851	7.372656361	5.89482386	7.343152496	7.168942153	10.72866769	9.75998646	6.952552919	6.122129352	5.823562475	6.717501872	7.776190621	7.599460169	4.669127208	3.704674565	7.299645611	6.055937272	11.01398897	6.839541188	9.068237504	6.243144451	8.145227096	6.153241215	6.214920328	8.105245213	7.438340072	6.474137938	9.75067779	7.884954929	6.078842885	7.915535969	5.931226865	7.044630077	6.96911184	10.78079618	9.250651222	6.203229932	6.896849666	6.166242716	7.792424733	7.617196553	7.362601975	4.706068247	5.651976714	7.02310676	6.083001729	7.89494785	6.234105017	10.52445987	7.741520596	7.339527913	3.862139557	7.399702813	4.522804211	7.129063352	8.618188716	6.448839553	6.868976316	7.920276281	8.575018153	6.151966012	10.87591932	7.783354772	8.473023283	3.5021683	7.518168617	12.97872889	7.770769195	8.88641767	7.586778797	6.173624586	7.772934461	10.76802706	1	0	0	0	0	0	0	0	0	0	0	0	0	0	0	0	0	1	0	0	0	0	0	0	0	0	0	0	0	0	0	1	0	0	0	0	1	0	0	0	0	0	0.1	no
PF3D7_1040700.mrna1_1	5.399784689	6.805711094	8.698604182	6.975911937	8.61184093	5.589766371	5.792922788	8.293073122	6.575465943	6.871516312	4.818381839	6.949826534	5.989761851	7.372656361	5.89482386	7.343152496	7.168942153	10.72866769	9.75998646	6.952552919	6.122129352	5.823562475	6.717501872	7.776190621	7.599460169	4.669127208	3.704674565	7.299645611	6.055937272	11.01398897	6.839541188	9.068237504	6.243144451	8.145227096	6.153241215	6.214920328	8.105245213	7.438340072	6.474137938	9.75067779	7.884954929	6.078842885	7.915535969	5.931226865	7.044630077	6.96911184	10.78079618	9.250651222	6.203229932	6.896849666	6.166242716	7.792424733	7.617196553	7.362601975	4.706068247	5.651976714	7.02310676	6.083001729	7.89494785	6.234105017	10.52445987	7.741520596	7.339527913	3.862139557	7.399702813	4.522804211	7.129063352	8.618188716	6.448839553	6.868976316	7.920276281	8.575018153	6.151966012	10.87591932	7.783354772	8.473023283	3.5021683	7.518168617	12.97872889	7.770769195	8.88641767	7.586778797	6.173624586	7.772934461	10.76802706	1	0	0	0	0	0	0	0	0	0	0	0	0	0	0	0	0	1	0	0	0	0	0	0	0	0	0	0	0	0	0	1	0	0	0	0	1	0	0	0	0	0	0.1	no
PF3D7_1040700.mrna2_1	7.858539877	7.968515149	7.87257189	8.220913529	8.522875504	7.215581511	5.594511688	7.15275689	8.288002654	8.126117715	7.90925494	5.393471106	6.846637918	5.770376489	7.991863239	9.42821015	6.658981483	7.505046287	7.448602343	6.757660424	7.765665874	6.96627924	7.904853249	6.603511232	5.79863502	6.810440388	5.931305346	7.038042979	8.578405556	7.918907143	8.922361256	8.297419318	7.649423193	7.566986635	10.99569741	6.949780745	6.829871148	8.963652612	7.715474531	5.914063874	7.976648251	7.555607632	7.145002191	8.083324669	8.730971032	6.822346813	8.7628629	8.467181565	7.218141865	8.21599597	7.888173445	8.518418001	6.764718516	7.053268483	8.485785244	5.675000863	7.068086958	9.390529299	7.808620959	6.700451708	7.059210427	8.448931173	7.800516299	5.668515188	6.147108482	5.341288447	8.768770612	7.580928944	7.148373797	6.424047302	7.224409933	8.340702809	6.801516981	7.299531934	7.541740794	8.973600202	7.061151312	6.171519759	6.99992254	8.343432204	8.300653082	7.845321236	6.02068638	8.194151456	9.725664225	0	0	0	0	0	1	0	0	0	0	0	0	0	0	0	0	0	0	0	0	0	0	0	0	0	0	0	0	0	0	0	0	0	0	0	0	0	0	0	0	0	0	0.02	no
PF3D7_1040700.mrna3_1	6.377499252	5.443031982	7.62584751	6.103970954	5.633676626	7.183315956	5.569658263	10.03331779	5.55152005	6.182950669	6.244099238	8.410714523	6.128680324	10.77277484	6.619801329	6.315184401	6.596413277	7.354112454	9.407838552	5.895044263	5.343488308	6.598566945	5.327692175	5.420693275	5.866029151	5.22295694	5.728138134	8.143697278	5.295569169	8.077295437	7.109722571	8.211563975	6.582755569	7.073680217	6.639915071	6.338942675	9.872768017	6.332046748	6.223080594	4.99117255	5.411783069	6.681937387	10.76837446	6.131631608	5.989242427	7.500636573	8.018278957	9.286200859	6.01627854	6.495069323	7.734887875	5.9706706	5.218938731	5.759690769	5.409857352	4.736470639	6.970474011	5.880953091	8.794036647	5.892998266	5.937686716	6.145852365	6.305317614	5.502362884	5.738581266	7.005686366	5.794820981	7.433410687	6.507197746	7.47635796	6.21558304	9.073294833	5.684016268	6.486966838	6.241000377	7.848079086	4.79605564	5.144680618	5.882310194	5.930428223	7.924287399	7.398926194	7.286197112	6.377728829	9.875711311	0	0	0	0	0	0	0	0	0	0	0	0	0	1	0	0	0	0	0	0	0	0	0	0	0	0	0	0	0	0	0	0	0	0	0	0	0	0	0	0	0	0	0.02	no
PF3D7_1040700.mrna5_1	6.42947749	6.535447613	8.02655011	6.240298099	7.071842229	6.629808004	6.164091268	6.805681446	7.00641412	6.620077968	6.06367176	5.576306421	7.404042873	6.205089546	9.248565892	9.62300042	7.084756465	10.45968796	10.06500149	7.492906844	7.655164261	6.391698045	7.602213132	6.772823736	6.365298519	5.533190745	6.325343687	7.1795296	5.579239484	6.270510135	7.29846174	8.139803073	6.858706837	7.437018203	7.366272665	6.578201069	7.73014249	8.194163911	6.491109272	6.317720166	7.013249303	8.479537541	7.894987074	9.479236897	9.404559211	7.983395431	10.96544547	9.235640833	7.237064656	8.264569885	7.599378929	7.071822899	6.257886615	7.037981603	6.18946175	6.294580237	7.068277013	7.383222784	8.041457039	6.277529343	7.097452256	10.09498806	7.625157421	6.353252543	7.687670829	6.074486686	7.606440183	7.071937606	8.188939569	6.078876609	7.253881539	8.216900824	6.211371123	7.277650418	9.849025436	8.925512687	6.927286974	7.237032204	6.437479529	6.338550353	7.603342313	7.398484403	6.387797627	7.793420674	10.23985811	0	0	0	0	0	0	0	0	0	0	0	0	0	0	0	0	0	1	0	0	0	0	0	0	0	0	0	0	0	0	0	0	0	0	0	0	0	0	0	0	0	0	0.02	no
PF3D7_1040800.mrna1_1	9.58729545	5.71067996	8.769836234	8.589722529	6.5154414	10.39425726	6.173292809	9.250718765	7.172790568	6.845444627	8.938259993	6.42812321	6.81948441	6.160376467	6.619096088	8.257480138	7.491432856	10.94073212	8.252993573	6.696077252	7.226227891	8.647450092	11.39304019	6.006381548	10.36294945	7.577213396	6.57264204	7.558590205	7.846862187	5.985721632	8.263493691	8.850645922	8.124026096	7.908005189	10.00036822	6.920736751	9.123611648	9.228674421	6.767553135	5.782408531	7.749320023	7.511245365	7.08295827	6.826920418	8.372806079	7.504293578	10.63848047	7.520434919	6.307544792	8.384922855	9.145243811	11.6334299	6.172397898	10.41229115	8.203297334	7.839652128	11.56458115	8.44108751	8.398580871	5.920457739	9.79809872	13.3324884	9.447394702	6.573703948	5.604373861	8.233726992	10.23046431	10.05378286	7.741856753	7.696279954	6.62486926	8.668567356	6.116625363	9.973343638	12.08985999	10.46092969	6.179797513	5.326411218	8.886373153	6.763873486	10.85697378	7.767021544	7.760303817	6.893037373	12.44164917	0	0	0	0	0	0	0	0	0	0	0	0	0	0	0	0	0	0	0	0	0	0	0	0	0	0	0	0	0	0	0	0	0	0	0	0	0	0	0	0	0	0	0	no
PF3D7_1040900.mrna1_1	6.444381773	6.839300495	10.64457429	6.893434846	8.94983446	6.843430463	5.787227813	7.420149149	11.47694935	10.41489727	6.234528367	6.696072448	7.836123867	5.685149764	6.593253103	6.984610265	5.763585549	8.764870066	10.55724653	7.642849119	10.48547852	6.558445553	6.409207639	9.98380797	7.113529132	6.168833665	4.942544872	6.911523658	5.605241185	6.691442019	7.05590207	10.50772342	6.524438531	6.522357284	6.613375924	5.736141164	7.628764391	11.67565872	10.29464739	6.388442271	6.482623797	7.601599375	6.312343393	6.635090854	6.977288007	6.820496425	8.869568335	10.21112546	7.505876531	11.25086211	7.416082828	7.21566506	10.00676118	7.381499428	5.79674164	9.118541814	7.380590928	6.682621564	8.575985039	8.509397238	10.19790456	8.248587658	12.31779527	5.913875564	6.930402164	7.879442255	7.159014027	8.177490572	9.24539232	9.501927171	8.830467851	8.906456577	8.498316592	10.52908542	9.159738121	13.23896318	5.769114599	6.466556043	7.277625406	8.035901246	8.69106194	4.691930617	9.618353463	8.764740398	12.34667706	0	0	0	0	0	0	0	0	0	0	0	0	0	0	0	0	0	0	0	0	0	0	0	0	0	0	0	0	0	0	0	0	0	1	0	0	0	0	0	0	0	0	0.02	no
PF3D7_1041000.1	7.240974772	6.567485236	7.144997987	8.285399315	5.420336458	5.987850958	6.997996968	6.932760733	5.66794574	7.399381885	6.753248495	6.504373989	11.05104293	5.602871584	6.530007647	6.457104708	11.43653139	8.29181113	6.30462195	8.0371885	9.825309585	7.065070954	9.410947482	8.173370325	6.073641183	5.27421893	11.47510289	8.157686719	6.674866203	10.77035719	7.362035603	7.431615855	6.937213767	7.497688886	6.619737699	6.171226812	6.679619066	6.577154241	7.290591571	10.17969531	7.272583574	11.60868968	6.093825822	6.988979933	6.599780651	11.21851423	8.962811154	6.35064501	8.940626606	9.645222256	7.81885546	9.80062895	6.599539377	5.379190811	5.480168889	6.495791269	7.185300742	7.009527182	8.633697064	11.49937992	11.36690484	9.313795149	9.151047026	12.0065625	8.014082248	5.240529441	8.382495861	6.328296304	5.236500559	5.288459061	7.497262086	9.057483544	10.43395705	11.80871313	8.244266393	9.882456674	12.44689447	7.724505965	7.215836396	8.488901973	7.099365917	6.057885916	4.553366545	8.059785117	12.62806907	0	0	0	0	0	0	0	0	0	0	0	0	0	0	0	0	0	0	0	0	0	0	0	0	0	0	0	0	0	0	0	0	0	0	0	0	0	0	0	0	0	0	0	no
PF3D7_1041000.mrna1_1	7.240974772	6.567485236	7.144997987	8.285399315	5.420336458	5.987850958	6.997996968	6.932760733	5.66794574	7.399381885	6.753248495	6.504373989	11.05104293	5.602871584	6.530007647	6.457104708	11.43653139	8.29181113	6.30462195	8.0371885	9.825309585	7.065070954	9.410947482	8.173370325	6.073641183	5.27421893	11.47510289	8.157686719	6.674866203	10.77035719	7.362035603	7.431615855	6.937213767	7.497688886	6.619737699	6.171226812	6.679619066	6.577154241	7.290591571	10.17969531	7.272583574	11.60868968	6.093825822	6.988979933	6.599780651	11.21851423	8.962811154	6.35064501	8.940626606	9.645222256	7.81885546	9.80062895	6.599539377	5.379190811	5.480168889	6.495791269	7.185300742	7.009527182	8.633697064	11.49937992	11.36690484	9.313795149	9.151047026	12.0065625	8.014082248	5.240529441	8.382495861	6.328296304	5.236500559	5.288459061	7.497262086	9.057483544	10.43395705	11.80871313	8.244266393	9.882456674	12.44689447	7.724505965	7.215836396	8.488901973	7.099365917	6.057885916	4.553366545	8.059785117	12.62806907	0	0	0	0	0	0	0	0	0	0	0	0	0	0	0	0	0	0	0	0	0	0	0	0	0	0	0	0	0	0	0	0	0	0	0	0	0	0	0	0	0	0	0	no
PF3D7_1041100.1	6.904089636	6.491341906	6.364987491	5.959470753	5.323736311	4.877659603	5.353532761	9.515294618	6.208972957	6.43882215	6.021536023	5.177053823	6.881603597	4.72809704	5.463298267	10.13448804	7.969202099	13.28740023	6.651322747	8.494237626	6.180198523	14.03624145	9.631055061	6.206333926	5.623724252	4.960856063	4.321891695	6.104493697	13.37653978	5.545691197	5.627868494	6.444745386	5.426554077	4.387190405	5.703927745	5.263817032	10.31994893	7.529786299	6.37835666	5.340645482	10.19770654	7.116748187	5.197413693	4.02369964	10.21514139	8.064946309	13.00372318	5.103668663	5.288664405	6.519314937	14.40582258	10.00823976	6.419808005	5.976432434	5.075095066	5.463018563	5.773162687	13.62332453	6.823496756	5.653760677	12.90616505	5.778473614	6.953678495	4.363742948	8.153049259	5.371588461	8.304987781	6.043286477	10.02424901	11.04872236	10.84254581	7.812860377	4.600064864	13.67343186	6.016329266	7.542949197	4.675943117	8.144180992	6.831679785	6.350102164	6.680081732	9.642438605	10.62568298	11.05000921	13.95045923	0	0	0	0	0	0	0	0	0	0	0	0	0	0	0	0	0	0	0	0	0	1	0	0	0	0	0	0	0	0	0	0	0	0	0	0	0	0	0	0	0	0	0.02	no
PF3D7_1041100.mrna1_1	6.904089636	6.491341906	6.364987491	5.959470753	5.323736311	4.877659603	5.353532761	9.515294618	6.208972957	6.43882215	6.021536023	5.177053823	6.881603597	4.72809704	5.463298267	10.13448804	7.969202099	13.28740023	6.651322747	8.494237626	6.180198523	14.03624145	9.631055061	6.206333926	5.623724252	4.960856063	4.321891695	6.104493697	13.37653978	5.545691197	5.627868494	6.444745386	5.426554077	4.387190405	5.703927745	5.263817032	10.31994893	7.529786299	6.37835666	5.340645482	10.19770654	7.116748187	5.197413693	4.02369964	10.21514139	8.064946309	13.00372318	5.103668663	5.288664405	6.519314937	14.40582258	10.00823976	6.419808005	5.976432434	5.075095066	5.463018563	5.773162687	13.62332453	6.823496756	5.653760677	12.90616505	5.778473614	6.953678495	4.363742948	8.153049259	5.371588461	8.304987781	6.043286477	10.02424901	11.04872236	10.84254581	7.812860377	4.600064864	13.67343186	6.016329266	7.542949197	4.675943117	8.144180992	6.831679785	6.350102164	6.680081732	9.642438605	10.62568298	11.05000921	13.95045923	0	0	0	0	0	0	0	0	0	0	0	0	0	0	0	0	0	0	0	0	0	1	0	0	0	0	0	0	0	0	0	0	0	0	0	0	0	0	0	0	0	0	0.02	no
PF3D7_1041100.mrna2_1	8.308072391	10.69248165	7.116570995	6.580048724	9.984568902	5.974390052	6.670077936	6.53714882	8.103159322	8.345279857	8.342812164	5.406095225	6.549342248	10.6030984	7.75592458	7.139189149	6.930120402	11.16469923	7.593551049	7.373044699	8.383814465	8.014917293	7.274971412	6.549472952	6.36571104	7.053592082	7.568838263	7.976857051	8.465821757	8.482597899	7.10608856	6.964806648	6.885759403	7.750585842	5.581868559	7.480330161	6.531720704	8.16527495	8.262450713	7.657795797	7.94487416	6.999598843	10.52476055	7.449502331	7.922349576	7.117856792	10.85957772	7.391163751	7.985644285	8.50704002	8.249124957	7.714929305	6.188455667	6.804682139	7.498696032	7.428028911	7.971132875	9.195561555	8.149349122	5.872729574	9.383474377	11.24848078	7.202892267	6.880838015	7.88083904	8.64916758	8.303647796	7.041602973	8.544544957	6.139824115	9.866949849	8.107647675	6.377985799	9.626320357	12.03446334	8.204307678	7.44248831	8.290480401	6.974167113	9.42121056	7.502747468	7.681897326	6.073656772	9.78435439	11.43405037	0	0	0	0	0	0	0	0	0	0	0	0	0	0	0	0	0	0	0	0	0	0	0	0	0	0	0	0	0	0	0	0	1	0	0	0	0	0	0	0	0	0	0.02	no
PF3D7_1041200.mrna1_1	5.442730471	6.668731421	5.743281172	11.85436298	4.926170846	4.379465635	8.176539655	6.237366365	4.615199739	5.493237802	3.904467974	5.348424933	6.692204808	4.736105565	5.329843958	7.060222342	5.419379084	8.094021885	6.599778059	11.39180161	4.976472807	5.155240324	5.793464639	6.303715237	8.040072808	7.724122896	4.393909377	5.086674387	4.5426486	5.633155844	11.85301874	5.997947948	11.24548761	6.153975066	5.424745561	7.812228938	6.501186076	6.094633637	5.649666444	4.570346828	5.359860433	6.579036032	5.425353049	5.054843487	7.040509518	4.897973923	8.309145707	5.762410464	11.62693288	5.125216088	5.589548974	6.286940124	6.547717642	8.154482645	8.749510477	6.418089433	6.780477303	4.945749781	6.414894717	4.533413112	7.326726728	5.655626366	7.404284812	3.744563942	8.49056348	3.943255124	5.1120391	5.532346229	4.66452018	6.804587297	5.798587759	6.713185264	4.16607954	7.490415257	6.067557947	8.205931158	3.231094095	7.51034327	9.210608235	5.717453842	6.170394847	4.659872309	7.35989109	5.440356394	10.50023631	0	1	0	1	0	0	0	0	0	0	0	0	0	0	0	0	0	0	0	1	0	0	0	0	0	0	0	0	0	0	0	0	0	0	0	0	0	0	0	0	0	0	0.07	no
PF3D7_1041200.mrna2_1	5.834819785	6.698772086	9.30856358	6.567846432	6.427195059	6.759179978	5.630915131	10.2926288	6.795087983	6.715825037	5.791576508	9.069285862	5.68758593	5.216130832	6.267575689	6.008930549	6.497804836	7.233338995	9.712536949	6.073790633	5.665370133	5.10908322	5.244243414	5.276495905	5.526526658	5.240193841	5.632748439	8.207850603	4.997007557	8.431020289	7.695006405	9.144899836	7.025053764	7.211385392	6.811035227	6.139442497	10.44552044	7.114123766	7.212053114	4.924284598	7.427837661	6.734600766	6.100535131	6.073463857	6.390291971	7.770771887	7.961498419	9.364807055	5.887872351	7.17244757	6.826722172	5.748799707	5.254203272	5.627185368	5.540890286	5.010940772	7.474780508	5.833118226	9.038512289	6.253896398	6.148798147	5.637538278	7.93902228	4.878564266	6.803319512	7.627499994	5.94448929	6.407613392	7.98712221	6.530500653	6.185180753	9.242677425	5.773549047	6.713759669	6.510391404	9.522067136	5.85409875	6.188339966	5.829654408	5.864871965	6.514338169	7.798941507	6.902570808	6.383314896	9.958541834	0	0	0	0	0	0	0	1	0	0	0	0	0	0	0	0	0	0	0	0	0	0	0	0	0	0	0	0	0	0	0	0	0	0	0	0	0	0	0	0	0	0	0.02	no
PF3D7_1041200.mrna3_1	6.246984966	7.683637432	6.795200212	5.767498384	7.184573113	6.458572276	6.505261511	7.912183855	6.899768166	5.924920174	5.634480558	6.253243791	6.304305463	5.985654853	5.656892065	9.215414708	10.33174155	9.195402544	5.430992541	5.502170481	5.510056448	9.243568598	9.990521201	4.67164539	6.631734604	4.792010175	6.299425074	5.673737917	8.290581912	7.306541396	5.849288968	7.264061282	6.493723041	6.283496262	6.56584572	6.101633249	8.203872469	8.042215783	5.640961956	5.940008367	6.430208356	6.217479247	6.639760596	5.676882667	9.273723668	9.433072766	10.36338422	5.606246029	5.098098832	6.67549381	9.806100431	10.2164986	4.958485741	6.817878672	5.65209116	5.651009321	6.142278125	8.754518366	6.946067527	5.598892729	6.452856392	9.283822989	5.665222107	5.587435461	7.423911789	5.059222164	9.090661956	9.469733523	7.054940919	6.844473502	8.46258177	7.311747514	5.057076099	6.379653836	7.631860596	7.515138126	5.356109793	6.08108479	6.529549771	5.519319985	10.26980625	7.23665941	6.665227996	7.079279366	10.72440529	0	0	0	0	0	0	0	0	0	0	0	0	0	0	0	0	0	0	0	0	0	0	0	0	0	0	0	0	0	0	0	0	0	0	0	0	0	0	0	0	0	0	0	no
PF3D7_1041200.mrna4_1	7.780769147	6.727418511	8.875597633	7.037713699	8.218873003	7.40484364	8.669728496	8.001601435	9.392297876	8.374718927	7.086220344	6.669562564	7.219919833	7.377625453	9.075729443	7.928253445	6.757169901	7.992713121	8.510850476	7.255852004	7.726991766	6.925232897	7.755086422	6.281788537	9.077615967	5.462872767	5.57228052	7.049889787	6.638679741	7.494586547	8.408307755	9.393371417	7.138248947	9.346664326	7.204405796	8.78698885	8.00175587	9.716881611	8.074066694	6.075057391	6.615270798	7.818148001	7.983414499	8.956328207	7.932719089	7.693395692	9.275752131	8.320036448	6.859076343	8.086182639	8.105306693	8.441659273	6.33701804	9.572867087	6.731518724	6.232450079	8.389041037	8.006949855	8.147552491	6.971857791	7.497802631	8.64631305	10.05229252	6.204680667	6.705615383	6.561414762	8.043065444	7.46477539	8.579776563	6.355221115	7.843286317	8.402899698	5.880147807	7.939874608	8.575723851	11.21031331	6.233519197	5.775734191	7.868311169	9.134889282	8.168656526	7.565028868	6.571791525	8.706035077	10.11199838	0	0	0	0	0	0	0	0	0	0	0	0	0	0	0	0	0	0	0	0	0	0	0	0	0	0	0	0	0	0	0	0	0	1	0	0	0	0	0	0	0	0	0.02	no
PF3D7_1041200.mrna5_1	8.302972541	6.511237183	11.69158476	7.480938356	9.045552111	6.465951349	6.640967361	7.732395752	8.50518919	12.2774528	7.577218576	6.889058851	7.242834655	5.962089069	9.304493326	8.188950294	6.474103513	8.782043914	7.132836665	7.396548404	8.582476054	7.056149667	8.680870484	6.200291581	6.297307583	5.751123032	4.605293472	6.925452741	7.897088503	7.754209796	8.575280706	11.10139169	6.783520616	9.644159007	6.606018403	6.611169627	7.814852959	9.383215282	12.0468179	5.906921345	8.781340668	8.03666121	6.804646784	9.097041121	8.464200297	7.330522931	9.930662204	7.772437938	7.439809578	8.683926951	7.590299801	9.109456142	5.836117749	6.685237574	7.471816696	7.727773706	7.728267143	9.261368904	7.898654652	8.908340441	7.53810496	9.847884691	10.79382259	5.056215551	6.938922277	5.858013971	8.707799672	8.193871343	7.496820826	6.218406185	8.618274781	8.396087232	7.322131321	8.368850733	9.722259605	11.64691881	4.003181097	6.581288131	7.987686566	9.372728767	8.782136244	7.994324376	6.574629909	8.881065031	11.70759071	0	0	0	0	0	0	0	0	0	1	0	0	0	0	0	0	0	0	0	0	0	0	0	0	0	0	0	0	0	0	0	0	0	0	0	0	0	0	0	0	0	0	0.02	no
PF3D7_1041300.1	5.398432056	4.8866436	6.078833697	11.57016727	4.66536823	5.630055433	5.187709119	5.65024143	5.038721566	5.743993612	4.363335762	4.762144413	5.398152246	4.315189229	7.508527856	5.488256222	5.860172625	7.011587415	7.860250603	5.464608657	4.613768243	5.440363682	4.691284243	5.00816254	4.824215943	4.589005512	2.290426223	5.112916277	5.35227356	5.872272874	10.96988498	6.625888174	10.62753514	6.629016505	5.121230604	5.691199974	5.19251108	6.373966639	5.916039414	3.91619043	4.693347991	6.066762603	5.352958048	6.791304617	5.698665597	6.139112069	7.852296929	6.755890918	5.203612756	6.05549933	5.798479216	5.484820699	5.181994419	4.889175839	3.599279049	4.956820078	7.341080145	5.604716525	6.012868117	3.765993582	4.773119276	12.54663408	7.61844394	3.705676204	4.842224594	4.545721648	4.447764587	7.380279604	5.508886815	5.256498832	5.682164358	6.691226581	4.736017608	5.320107634	13.39245537	8.078997458	3.008359878	3.402075867	6.837474223	5.00049654	8.043374742	5.874156566	4.474619937	5.548555745	10.13707208	0	1	0	1	0	0	0	0	0	0	0	0	0	0	0	0	0	0	0	0	0	0	0	0	0	0	0	0	0	0	0	0	1	0	0	0	0	0	0	0	0	0	0.07	no
PF3D7_1041300.mrna1_1	5.398432056	4.8866436	6.078833697	11.57016727	4.66536823	5.630055433	5.187709119	5.65024143	5.038721566	5.743993612	4.363335762	4.762144413	5.398152246	4.315189229	7.508527856	5.488256222	5.860172625	7.011587415	7.860250603	5.464608657	4.613768243	5.440363682	4.691284243	5.00816254	4.824215943	4.589005512	2.290426223	5.112916277	5.35227356	5.872272874	10.96988498	6.625888174	10.62753514	6.629016505	5.121230604	5.691199974	5.19251108	6.373966639	5.916039414	3.91619043	4.693347991	6.066762603	5.352958048	6.791304617	5.698665597	6.139112069	7.852296929	6.755890918	5.203612756	6.05549933	5.798479216	5.484820699	5.181994419	4.889175839	3.599279049	4.956820078	7.341080145	5.604716525	6.012868117	3.765993582	4.773119276	12.54663408	7.61844394	3.705676204	4.842224594	4.545721648	4.447764587	7.380279604	5.508886815	5.256498832	5.682164358	6.691226581	4.736017608	5.320107634	13.39245537	8.078997458	3.008359878	3.402075867	6.837474223	5.00049654	8.043374742	5.874156566	4.474619937	5.548555745	10.13707208	0	1	0	1	0	0	0	0	0	0	0	0	0	0	0	0	0	0	0	0	0	0	0	0	0	0	0	0	0	0	0	0	1	0	0	0	0	0	0	0	0	0	0.07	no
PF3D7_1100100.1	11.9152349	8.572529504	5.753046566	5.341330535	6.387420792	6.647275892	5.863597041	5.870085218	5.369481908	10.39865334	11.48023362	6.483732574	11.71872721	4.291826078	6.97292897	8.292308464	6.309692449	7.196435941	7.233679988	13.1359657	6.722007604	7.886019343	10.48050968	5.850173044	7.431594388	5.00438387	9.35989071	6.853184382	8.556617725	7.726572095	5.483408421	5.397951135	5.255093366	13.8032939	6.049464424	6.658420004	5.60157019	7.510342823	10.48927794	8.256429115	8.686458149	11.88909901	5.056124396	6.95678503	8.283898697	5.886126838	7.551594916	6.879745287	13.51681877	7.84695113	8.48503686	10.86478972	6.006100532	7.251126194	5.275990299	12.02343419	7.547588965	9.036348693	7.693599809	6.497203759	9.713809148	7.248760375	10.56825734	8.557206756	6.376850196	6.85170464	10.28862306	13.3557076	8.467262764	9.611558256	9.609407647	7.401246196	6.668190492	10.47093016	7.403646605	11.19293478	9.235794702	5.552993248	6.043202695	6.967398152	13.78348422	8.102798548	9.47000163	9.608376097	13.6931172	0	0	0	0	1	0	0	0	0	0	0	0	0	0	0	0	0	0	0	0	0	0	0	0	0	0	0	0	0	0	0	0	0	0	0	0	0	0	1	0	0	0	0.05	no
PF3D7_1100100.mrna1_1	11.9152349	8.572529504	5.753046566	5.341330535	6.387420792	6.647275892	5.863597041	5.870085218	5.369481908	10.39865334	11.48023362	6.483732574	11.71872721	4.291826078	6.97292897	8.292308464	6.309692449	7.196435941	7.233679988	13.1359657	6.722007604	7.886019343	10.48050968	5.850173044	7.431594388	5.00438387	9.35989071	6.853184382	8.556617725	7.726572095	5.483408421	5.397951135	5.255093366	13.8032939	6.049464424	6.658420004	5.60157019	7.510342823	10.48927794	8.256429115	8.686458149	11.88909901	5.056124396	6.95678503	8.283898697	5.886126838	7.551594916	6.879745287	13.51681877	7.84695113	8.48503686	10.86478972	6.006100532	7.251126194	5.275990299	12.02343419	7.547588965	9.036348693	7.693599809	6.497203759	9.713809148	7.248760375	10.56825734	8.557206756	6.376850196	6.85170464	10.28862306	13.3557076	8.467262764	9.611558256	9.609407647	7.401246196	6.668190492	10.47093016	7.403646605	11.19293478	9.235794702	5.552993248	6.043202695	6.967398152	13.78348422	8.102798548	9.47000163	9.608376097	13.6931172	0	0	0	0	1	0	0	0	0	0	0	0	0	0	0	0	0	0	0	0	0	0	0	0	0	0	0	0	0	0	0	0	0	0	0	0	0	0	1	0	0	0	0.05	no
PF3D7_1100200.mrna1_1	12.71483332	10.18716041	9.942934646	12.01240556	7.181224951	9.750301472	7.751210125	8.879259171	9.7354817	9.937576998	13.38236044	11.52996131	7.12496352	9.750229803	8.251942478	9.668881924	8.865144014	9.235094366	12.12632825	9.224604527	10.53286591	14.15955814	8.585758338	7.467986952	10.12359678	9.70966043	9.225681206	10.39626126	8.355328244	10.74140604	11.57675698	10.09330927	11.19823216	10.35623398	9.372170048	8.285602722	7.464092368	10.58580387	9.899130913	7.506181517	11.24200483	7.761791773	9.802786338	8.426409365	9.789781807	8.81264386	9.656014964	10.03306226	8.411621861	10.96188451	14.38393532	8.563559239	6.83986172	10.08094048	10.50520189	9.111890701	10.25155194	9.235478384	11.05143671	13.62232401	11.85596897	10.80701725	14.58957693	9.237095727	8.9663065	10.6594676	9.689286769	8.219772613	10.52774716	8.116789239	11.39522125	11.21058941	12.73853442	11.89502036	10.92951142	14.97915467	9.511539005	9.163024612	10.52890843	11.57442299	9.322091461	10.09511542	8.309759557	10.61357843	14.68981477	0	0	0	0	0	0	0	0	0	0	0	0	0	0	0	0	0	0	0	0	0	0	0	0	0	0	0	0	0	0	0	0	0	1	0	0	0	0	0	0	0	0	0.02	no
PF3D7_1100300.mrna1_1	8.552490059	9.698904737	13.15474214	11.15204787	9.146401499	9.215666435	5.75984728	10.99628406	7.078246003	7.643189505	8.812730841	7.575522871	8.03085822	7.465570941	6.373741175	6.901244173	6.009705999	7.154718529	11.5563136	10.77367237	10.97716274	8.045533501	11.85630638	7.462272847	7.730902578	8.236376241	6.727372227	9.675303641	8.450192995	7.231359476	11.02476891	12.34661927	10.69869073	11.08819753	9.230824341	6.443068748	10.78717732	9.202974787	7.711013263	4.920381441	11.46659493	6.88077172	7.786316236	6.786982497	6.448013253	6.045471259	7.922935256	10.34332716	11.30408286	11.36406827	8.686435404	13.02996299	6.384545742	7.689293597	8.841137742	9.056493399	9.349687382	8.808454343	10.16103881	6.354324752	6.625922098	7.984760697	10.48106974	6.76815027	9.139259988	9.739490903	10.60835017	9.466195377	6.862912788	7.311529377	6.310815659	10.17819726	5.665314579	7.479094579	7.731962255	11.60925815	6.617146136	9.343272921	6.831429364	8.807426053	9.783539387	7.849751222	6.827565479	7.031310354	13.14755535	0	0	0	0	0	0	0	0	0	0	0	0	0	0	0	0	0	0	0	0	0	0	0	0	0	0	0	0	0	0	0	0	0	0	0	0	0	0	0	0	0	0	0	no
PF3D7_1100300.mrna2_1	8.789526368	9.966560804	13.12108107	11.04875844	8.409000381	9.693671546	5.798369094	11.01241669	7.157097246	7.766591734	8.912833208	7.597400957	7.661598399	7.713527368	6.400585836	6.813337454	6.076688217	7.367633139	11.69042468	10.79921948	10.9203922	8.048299948	11.87124558	7.391235138	7.8258897	8.327940276	6.908070792	9.577803001	8.258141509	7.197307013	11.1521178	12.49555694	10.6164771	10.98005455	9.488242402	6.329504603	10.36028411	9.241256611	7.794231675	4.767120357	11.32044734	6.648699903	8.040643632	6.58754137	6.405099731	5.980730429	8.141171072	10.29046572	11.20103286	11.25850595	8.66793875	13.01127129	6.349304733	7.723885608	8.965282091	9.153163768	9.065287476	8.639865194	10.25656174	6.049053937	6.624546529	7.934180458	10.52420618	6.822544138	9.221086893	9.825412462	10.55405514	9.434312706	7.071958196	7.267267362	6.339509034	10.23089576	5.528372616	7.507420936	7.645205311	11.4814443	6.43414689	9.215720021	6.408727306	8.799923802	9.76968445	7.978330049	6.927898826	6.797352112	13.17206049	0	0	0	0	0	0	0	0	0	0	0	0	0	0	0	0	0	0	0	0	0	0	0	0	0	0	0	0	0	0	0	0	0	0	0	0	0	0	0	0	0	0	0	no
PF3D7_1100300.mrna3_1	8.789526368	9.966560804	13.12108107	11.04875844	8.409000381	9.693671546	5.798369094	11.01241669	7.157097246	7.766591734	8.912833208	7.597400957	7.661598399	7.713527368	6.400585836	6.813337454	6.076688217	7.367633139	11.69042468	10.79921948	10.9203922	8.048299948	11.87124558	7.391235138	7.8258897	8.327940276	6.908070792	9.577803001	8.258141509	7.197307013	11.1521178	12.49555694	10.6164771	10.98005455	9.488242402	6.329504603	10.36028411	9.241256611	7.794231675	4.767120357	11.32044734	6.648699903	8.040643632	6.58754137	6.405099731	5.980730429	8.141171072	10.29046572	11.20103286	11.25850595	8.66793875	13.01127129	6.349304733	7.723885608	8.965282091	9.153163768	9.065287476	8.639865194	10.25656174	6.049053937	6.624546529	7.934180458	10.52420618	6.822544138	9.221086893	9.825412462	10.55405514	9.434312706	7.071958196	7.267267362	6.339509034	10.23089576	5.528372616	7.507420936	7.645205311	11.4814443	6.43414689	9.215720021	6.408727306	8.799923802	9.76968445	7.978330049	6.927898826	6.797352112	13.17206049	0	0	0	0	0	0	0	0	0	0	0	0	0	0	0	0	0	0	0	0	0	0	0	0	0	0	0	0	0	0	0	0	0	0	0	0	0	0	0	0	0	0	0	no
PF3D7_1100300.mrna4_1	6.389748383	6.50114199	9.13901642	6.613557666	6.979876965	7.336176032	5.578625007	8.073908741	7.087508155	11.31188354	5.599416796	6.264114926	5.661971388	5.236744812	7.096795461	5.960078718	7.917304093	7.476913212	7.368771489	6.66909152	6.426681921	6.532657447	5.944090506	6.095767775	6.535759648	5.865717982	6.273522898	7.015078003	6.695875236	7.133038519	8.138948461	8.900678671	6.640441557	8.310400838	7.025882162	7.032320977	8.317039383	7.667195632	11.26602797	5.977449585	7.240021964	7.286533739	6.354729496	6.890102978	7.0939961	8.206743249	8.852807505	7.830812336	6.606110638	7.446274562	7.301645712	6.07673341	6.93776762	6.562070366	6.107847377	7.419269465	7.038683688	7.829549991	7.685577764	7.068966007	6.723315027	8.514627084	8.262077064	5.887939457	6.231980848	6.176938291	5.940629553	7.115881187	7.900458934	6.0143968	6.668869468	7.587336905	6.32385223	7.447870164	8.304755589	9.242999303	6.465578905	5.66196875	6.108259451	6.870921495	7.552815874	7.266325457	5.333384756	8.203981666	9.6336192	0	0	0	0	0	0	0	0	0	1	0	0	0	0	0	0	0	0	0	0	0	0	0	0	0	0	0	0	0	0	0	0	0	0	0	0	0	0	0	0	0	0	0.02	no
PF3D7_1100300.mrna5_1	6.42947749	6.535447613	8.02655011	6.240298099	7.071842229	6.629808004	6.164091268	6.805681446	7.00641412	6.620077968	6.06367176	5.576306421	7.404042873	6.205089546	9.248565892	9.62300042	7.084756465	10.45968796	10.06500149	7.492906844	7.655164261	6.391698045	7.602213132	6.772823736	6.365298519	5.533190745	6.325343687	7.1795296	5.579239484	6.270510135	7.29846174	8.139803073	6.858706837	7.437018203	7.366272665	6.578201069	7.73014249	8.194163911	6.491109272	6.317720166	7.013249303	8.479537541	7.894987074	9.479236897	9.404559211	7.983395431	10.96544547	9.235640833	7.237064656	8.264569885	7.599378929	7.071822899	6.257886615	7.037981603	6.18946175	6.294580237	7.068277013	7.383222784	8.041457039	6.277529343	7.097452256	10.09498806	7.625157421	6.353252543	7.687670829	6.074486686	7.606440183	7.071937606	8.188939569	6.078876609	7.253881539	8.216900824	6.211371123	7.277650418	9.849025436	8.925512687	6.927286974	7.237032204	6.437479529	6.338550353	7.603342313	7.398484403	6.387797627	7.793420674	10.23985811	0	0	0	0	0	0	0	0	0	0	0	0	0	0	0	0	0	1	0	0	0	0	0	0	0	0	0	0	0	0	0	0	0	0	0	0	0	0	0	0	0	0	0.02	no
PF3D7_1100400.1	5.425320939	4.697678188	5.034281819	12.25861952	4.882616264	8.602444317	6.089266942	5.139671802	6.123158503	5.318731682	4.596333534	6.143220012	4.948244131	4.260704269	5.540040209	5.17423995	4.357315435	6.004477545	4.780768079	5.189759518	4.673218083	4.353918326	5.343627704	4.815276082	7.080925816	6.436809817	4.056119196	12.08478222	8.51644168	4.74730465	12.53959666	5.06794165	12.35872697	7.215661781	8.20983876	5.949564244	5.287593562	6.443190349	5.040559033	4.469932033	7.379830739	5.029784618	4.714106677	5.530267273	4.731050553	4.94056281	7.495188	4.536240576	5.925543012	5.547312522	4.66451161	5.880754197	4.57520808	6.973815327	6.689796043	13.71014062	5.244673009	8.545774609	12.91196557	5.022222832	4.957335895	6.375185708	5.681794657	4.852215922	4.254012242	4.40872935	5.420037385	5.705317146	4.279729909	4.735590439	4.733062244	12.88062644	4.668605673	5.615679177	5.764041628	4.893350217	4.062892121	2.493173104	5.041413632	5.170929938	5.654700507	5.635245186	4.123475445	3.828256885	11.08513313	0	1	0	1	0	0	0	0	0	0	0	0	0	0	0	0	0	0	0	0	0	0	0	0	0	0	1	0	0	1	0	0	0	0	0	0	0	0	0	0	0	0	0.1	no
PF3D7_1100400.mrna1_1	5.425320939	4.697678188	5.034281819	12.25861952	4.882616264	8.602444317	6.089266942	5.139671802	6.123158503	5.318731682	4.596333534	6.143220012	4.948244131	4.260704269	5.540040209	5.17423995	4.357315435	6.004477545	4.780768079	5.189759518	4.673218083	4.353918326	5.343627704	4.815276082	7.080925816	6.436809817	4.056119196	12.08478222	8.51644168	4.74730465	12.53959666	5.06794165	12.35872697	7.215661781	8.20983876	5.949564244	5.287593562	6.443190349	5.040559033	4.469932033	7.379830739	5.029784618	4.714106677	5.530267273	4.731050553	4.94056281	7.495188	4.536240576	5.925543012	5.547312522	4.66451161	5.880754197	4.57520808	6.973815327	6.689796043	13.71014062	5.244673009	8.545774609	12.91196557	5.022222832	4.957335895	6.375185708	5.681794657	4.852215922	4.254012242	4.40872935	5.420037385	5.705317146	4.279729909	4.735590439	4.733062244	12.88062644	4.668605673	5.615679177	5.764041628	4.893350217	4.062892121	2.493173104	5.041413632	5.170929938	5.654700507	5.635245186	4.123475445	3.828256885	11.08513313	0	1	0	1	0	0	0	0	0	0	0	0	0	0	0	0	0	0	0	0	0	0	0	0	0	0	1	0	0	1	0	0	0	0	0	0	0	0	0	0	0	0	0.1	no
PF3D7_1100500.1	6.906556148	5.526907921	5.203594474	6.131145236	7.824690662	5.644877537	4.958429313	6.55036257	8.198300946	6.296594425	6.46160495	8.154924016	5.336526956	10.12684445	6.118913936	4.996617536	5.70744544	9.664889033	6.559604589	5.531430882	6.645085415	9.369144413	4.958115409	6.815779811	6.12115634	4.988760264	4.415793612	5.601551986	7.582237304	8.961088791	5.994389753	5.451144365	5.7352133	12.48637416	6.148799897	5.70941093	6.367637219	8.113027293	6.088797531	5.092489876	8.062411698	5.99926687	10.12644371	6.779427198	5.715833466	4.951005067	9.927273279	5.583131782	4.82452522	7.198673041	9.632903107	6.360900557	6.839536404	5.85940457	5.351799456	4.877345768	8.918173283	7.826797398	6.54257901	5.515233744	6.020317406	8.579379422	8.624721334	5.291627769	5.696225069	6.585221908	5.167779122	6.964025726	6.706504645	5.079208696	6.521156611	7.033568389	5.17986606	6.309595772	8.320115057	9.220436491	4.022765777	5.141320978	7.767741698	5.706925271	7.556280308	5.058833352	4.824946005	6.152561505	9.90830446	0	0	0	0	1	0	0	0	0	0	0	0	0	1	0	0	0	1	0	0	0	0	0	0	0	0	0	0	0	0	0	0	0	0	0	0	0	0	0	0	0	0	0.07	no
PF3D7_1100500.mrna1_1	6.906556148	5.526907921	5.203594474	6.131145236	7.824690662	5.644877537	4.958429313	6.55036257	8.198300946	6.296594425	6.46160495	8.154924016	5.336526956	10.12684445	6.118913936	4.996617536	5.70744544	9.664889033	6.559604589	5.531430882	6.645085415	9.369144413	4.958115409	6.815779811	6.12115634	4.988760264	4.415793612	5.601551986	7.582237304	8.961088791	5.994389753	5.451144365	5.7352133	12.48637416	6.148799897	5.70941093	6.367637219	8.113027293	6.088797531	5.092489876	8.062411698	5.99926687	10.12644371	6.779427198	5.715833466	4.951005067	9.927273279	5.583131782	4.82452522	7.198673041	9.632903107	6.360900557	6.839536404	5.85940457	5.351799456	4.877345768	8.918173283	7.826797398	6.54257901	5.515233744	6.020317406	8.579379422	8.624721334	5.291627769	5.696225069	6.585221908	5.167779122	6.964025726	6.706504645	5.079208696	6.521156611	7.033568389	5.17986606	6.309595772	8.320115057	9.220436491	4.022765777	5.141320978	7.767741698	5.706925271	7.556280308	5.058833352	4.824946005	6.152561505	9.90830446	0	0	0	0	1	0	0	0	0	0	0	0	0	1	0	0	0	1	0	0	0	0	0	0	0	0	0	0	0	0	0	0	0	0	0	0	0	0	0	0	0	0	0.07	no
PF3D7_1100800.1	6.739578992	5.465299183	6.79854392	9.195838428	5.139997015	6.10008593	6.335439145	6.387430346	8.388514594	5.899882253	7.547215165	4.84721488	7.58905736	4.691075613	6.605063279	5.42231922	5.66864119	6.92911219	9.002005364	6.834341462	7.955877748	6.763960181	6.433866147	6.099263151	6.248345158	6.142625713	4.53898022	7.037010696	6.72958031	6.453545708	9.239520163	6.403317763	8.213323303	9.16636639	5.846086669	6.872884308	6.80279361	11.17851939	6.206063977	4.438812531	10.13409047	7.797346296	6.037877208	7.114319306	6.124642717	5.840139274	8.008640565	8.835423421	6.719521112	9.316746573	7.334586678	7.068931355	6.253808164	6.378441186	6.724849736	5.164404132	7.235615983	6.684279051	7.686960742	7.08291778	9.055312501	7.768676855	6.431674523	5.552721119	8.579300656	7.95612224	6.217900049	5.766483771	7.00162741	5.388217271	7.9627357	7.821677509	6.693213116	9.536653698	7.737509876	8.112604039	3.950942608	9.706659242	7.117841681	7.660199407	6.308123197	6.238658856	5.04624736	8.499979608	9.67341084	0	0	0	0	0	0	0	0	1	0	0	1	0	0	0	0	0	0	0	0	0	0	0	0	0	0	0	0	0	0	0	0	0	0	0	1	0	0	0	0	0	0	0.07	no
PF3D7_1100800.mrna1_1	6.739578992	5.465299183	6.79854392	9.195838428	5.139997015	6.10008593	6.335439145	6.387430346	8.388514594	5.899882253	7.547215165	4.84721488	7.58905736	4.691075613	6.605063279	5.42231922	5.66864119	6.92911219	9.002005364	6.834341462	7.955877748	6.763960181	6.433866147	6.099263151	6.248345158	6.142625713	4.53898022	7.037010696	6.72958031	6.453545708	9.239520163	6.403317763	8.213323303	9.16636639	5.846086669	6.872884308	6.80279361	11.17851939	6.206063977	4.438812531	10.13409047	7.797346296	6.037877208	7.114319306	6.124642717	5.840139274	8.008640565	8.835423421	6.719521112	9.316746573	7.334586678	7.068931355	6.253808164	6.378441186	6.724849736	5.164404132	7.235615983	6.684279051	7.686960742	7.08291778	9.055312501	7.768676855	6.431674523	5.552721119	8.579300656	7.95612224	6.217900049	5.766483771	7.00162741	5.388217271	7.9627357	7.821677509	6.693213116	9.536653698	7.737509876	8.112604039	3.950942608	9.706659242	7.117841681	7.660199407	6.308123197	6.238658856	5.04624736	8.499979608	9.67341084	0	0	0	0	0	0	0	0	1	0	0	1	0	0	0	0	0	0	0	0	0	0	0	0	0	0	0	0	0	0	0	0	0	0	0	1	0	0	0	0	0	0	0.07	no
PF3D7_1100800.mrna3_1	7.307936233	6.875199181	7.910622917	5.534045528	7.92766936	8.636482175	6.43359144	9.221194767	7.133027266	7.244128681	7.786186209	8.550661757	6.460465158	7.484836684	7.885381505	9.263197272	6.393160135	7.877900948	10.19257215	8.660974391	8.955961771	12.05435713	6.554807015	5.698402883	8.582181634	7.962166469	6.195702162	7.757358001	6.296606214	7.696218155	6.314007745	8.445800665	5.457971479	9.926249573	7.613381555	6.642042156	8.815096932	8.276638047	6.520077787	5.018504045	10.47603031	7.065059474	7.602551731	8.015828792	9.113884509	6.883495559	8.672205303	7.658680978	9.250647629	9.219728095	12.39957562	6.369012336	5.671024951	8.687414657	8.985909652	5.072594892	7.276931022	7.07261618	7.650865392	5.62820145	9.369432203	8.439119087	11.23908512	5.647222081	6.181916108	5.04311753	9.10754684	8.600181592	5.965716384	4.797678785	9.801808132	8.143093399	5.398947319	9.562148935	7.635137068	12.65212468	7.650978914	5.454848975	6.986580243	9.659220209	9.645537486	9.094909153	5.341374531	9.067264124	11.72954408	0	0	0	0	0	0	0	0	0	0	0	0	0	0	0	0	0	0	0	0	0	1	0	0	0	0	0	0	0	0	0	0	0	1	0	0	0	0	0	0	0	0	0.05	no
PF3D7_1100900.mrna2_1	6.475060657	9.356575518	6.723915348	6.40594507	12.40452019	6.75998996	6.747230435	6.931918686	9.342814599	9.109437667	6.149855429	6.758635055	7.350284903	8.20777779	7.92828265	11.20143645	7.169337798	8.747264487	8.068740949	7.314595306	8.248323767	6.120879533	5.419230164	10.29753968	6.488741348	7.839425972	5.875200424	7.307007478	8.052903528	10.27405673	6.192616448	6.259184507	6.696263667	9.928721946	8.333882343	6.715482353	7.082322629	8.042934455	8.8295035	8.148258589	7.408808701	6.893832967	8.220792071	7.707038868	11.31435752	6.570162759	8.57346913	7.970050478	7.395392811	8.892712039	6.798768335	5.824634851	10.81155436	5.924911861	8.5372363	5.098903942	7.830584249	8.439004324	7.941266711	5.680767556	7.380275275	7.586750418	7.304394455	5.515196807	7.975015281	6.472367257	6.549316268	6.521647378	7.028017048	6.753067138	7.970443204	7.290257332	5.904006947	7.645127364	8.09443812	8.026241869	5.847871388	7.541951981	7.696674077	6.410143395	6.760656598	7.69821872	6.408610804	7.845044084	11.15232407	0	0	0	0	0	0	0	0	0	0	0	0	0	0	0	1	0	0	0	0	0	0	0	0	0	0	0	0	0	0	0	0	0	0	0	0	0	0	0	0	0	0	0.02	no
PF3D7_1101000.1	8.016074032	5.716946745	6.86950802	11.50267182	6.03724037	8.254126554	5.747829307	7.075834633	6.874663191	6.464209001	7.646721563	6.947854115	6.436941152	6.134698175	7.245001453	8.07990139	6.023286947	8.008349094	8.939251641	8.585555123	6.365663148	6.590127589	9.505352104	6.353220512	6.651809744	5.22975248	3.764333728	7.240116063	7.275874357	8.901577945	11.49191583	7.909758861	9.729668722	6.244614481	8.614962727	6.476917435	6.350982679	8.114204866	6.26032886	8.733922554	5.354124536	7.280355058	6.527475914	7.257393126	8.196609582	7.020609161	8.733125576	8.197710702	9.459052764	7.562488925	5.786210794	9.918377412	6.573577781	7.282291075	5.738892762	4.909011628	6.239672509	7.805229793	8.045545636	4.876331398	6.752854103	9.168340544	8.241369016	4.422516149	7.241726627	5.041765491	8.442523751	6.019741417	4.817452588	5.726444475	5.79745693	8.35029894	5.370852822	6.534603624	8.71379915	9.178547156	3.821048269	6.938887716	7.964292715	5.718274314	6.58951264	4.780928639	6.056044653	6.567826373	10.6619606	0	1	0	0	0	0	0	0	0	0	0	0	0	0	0	0	0	0	0	0	0	0	0	0	0	0	0	0	0	0	0	0	0	0	0	0	0	0	0	0	0	0	0.02	no
PF3D7_1101000.mrna1_1	8.016074032	5.716946745	6.86950802	11.50267182	6.03724037	8.254126554	5.747829307	7.075834633	6.874663191	6.464209001	7.646721563	6.947854115	6.436941152	6.134698175	7.245001453	8.07990139	6.023286947	8.008349094	8.939251641	8.585555123	6.365663148	6.590127589	9.505352104	6.353220512	6.651809744	5.22975248	3.764333728	7.240116063	7.275874357	8.901577945	11.49191583	7.909758861	9.729668722	6.244614481	8.614962727	6.476917435	6.350982679	8.114204866	6.26032886	8.733922554	5.354124536	7.280355058	6.527475914	7.257393126	8.196609582	7.020609161	8.733125576	8.197710702	9.459052764	7.562488925	5.786210794	9.918377412	6.573577781	7.282291075	5.738892762	4.909011628	6.239672509	7.805229793	8.045545636	4.876331398	6.752854103	9.168340544	8.241369016	4.422516149	7.241726627	5.041765491	8.442523751	6.019741417	4.817452588	5.726444475	5.79745693	8.35029894	5.370852822	6.534603624	8.71379915	9.178547156	3.821048269	6.938887716	7.964292715	5.718274314	6.58951264	4.780928639	6.056044653	6.567826373	10.6619606	0	1	0	0	0	0	0	0	0	0	0	0	0	0	0	0	0	0	0	0	0	0	0	0	0	0	0	0	0	0	0	0	0	0	0	0	0	0	0	0	0	0	0.02	no
PF3D7_1101000.mrna2_1	8.016074032	5.716946745	6.86950802	11.50267182	6.03724037	8.254126554	5.747829307	7.075834633	6.874663191	6.464209001	7.646721563	6.947854115	6.436941152	6.134698175	7.245001453	8.07990139	6.023286947	8.008349094	8.939251641	8.585555123	6.365663148	6.590127589	9.505352104	6.353220512	6.651809744	5.22975248	3.764333728	7.240116063	7.275874357	8.901577945	11.49191583	7.909758861	9.729668722	6.244614481	8.614962727	6.476917435	6.350982679	8.114204866	6.26032886	8.733922554	5.354124536	7.280355058	6.527475914	7.257393126	8.196609582	7.020609161	8.733125576	8.197710702	9.459052764	7.562488925	5.786210794	9.918377412	6.573577781	7.282291075	5.738892762	4.909011628	6.239672509	7.805229793	8.045545636	4.876331398	6.752854103	9.168340544	8.241369016	4.422516149	7.241726627	5.041765491	8.442523751	6.019741417	4.817452588	5.726444475	5.79745693	8.35029894	5.370852822	6.534603624	8.71379915	9.178547156	3.821048269	6.938887716	7.964292715	5.718274314	6.58951264	4.780928639	6.056044653	6.567826373	10.6619606	0	1	0	0	0	0	0	0	0	0	0	0	0	0	0	0	0	0	0	0	0	0	0	0	0	0	0	0	0	0	0	0	0	0	0	0	0	0	0	0	0	0	0.02	no
PF3D7_1101000.mrna3_1	8.016074032	5.716946745	6.86950802	11.50267182	6.03724037	8.254126554	5.747829307	7.075834633	6.874663191	6.464209001	7.646721563	6.947854115	6.436941152	6.134698175	7.245001453	8.07990139	6.023286947	8.008349094	8.939251641	8.585555123	6.365663148	6.590127589	9.505352104	6.353220512	6.651809744	5.22975248	3.764333728	7.240116063	7.275874357	8.901577945	11.49191583	7.909758861	9.729668722	6.244614481	8.614962727	6.476917435	6.350982679	8.114204866	6.26032886	8.733922554	5.354124536	7.280355058	6.527475914	7.257393126	8.196609582	7.020609161	8.733125576	8.197710702	9.459052764	7.562488925	5.786210794	9.918377412	6.573577781	7.282291075	5.738892762	4.909011628	6.239672509	7.805229793	8.045545636	4.876331398	6.752854103	9.168340544	8.241369016	4.422516149	7.241726627	5.041765491	8.442523751	6.019741417	4.817452588	5.726444475	5.79745693	8.35029894	5.370852822	6.534603624	8.71379915	9.178547156	3.821048269	6.938887716	7.964292715	5.718274314	6.58951264	4.780928639	6.056044653	6.567826373	10.6619606	0	1	0	0	0	0	0	0	0	0	0	0	0	0	0	0	0	0	0	0	0	0	0	0	0	0	0	0	0	0	0	0	0	0	0	0	0	0	0	0	0	0	0.02	no
PF3D7_1101100.1	9.758504362	9.665161988	6.478279658	6.975826896	5.890868766	6.228424542	6.377838312	6.962368525	5.725596206	6.519225494	9.450725378	7.355012675	5.660972303	5.410434282	5.832475108	7.41257118	8.77883425	9.82066052	7.30030707	7.067497913	6.701348275	11.09593773	7.674885129	7.173686835	6.852540205	5.715244868	6.189866791	6.962398228	14.47277138	9.551082909	6.763909915	6.542709213	6.463121859	6.441556281	6.569642063	6.765556981	6.962134664	7.846434381	6.49568619	5.537586166	11.38728392	5.704939579	6.019813296	5.724203398	6.780446137	8.464685608	10.18398304	6.738818127	6.942695351	7.597922271	11.37987526	8.124174568	5.666385868	6.870927145	5.811099687	8.147421871	10.75894324	14.69730079	7.10274348	5.142168259	9.691545299	10.36529921	8.695960658	5.998008018	5.950487947	6.252496853	7.340690716	7.065320025	8.03719621	7.116492072	6.860570705	7.567697177	5.973155823	10.08254677	10.84820839	9.700413192	8.415565404	5.121133974	8.077284459	8.809534223	7.357861949	6.497084236	6.799906221	7.514509303	12.03982053	0	0	0	0	0	0	0	0	0	0	0	0	0	0	0	0	0	0	0	0	0	0	0	0	0	0	0	0	1	0	0	0	0	0	0	0	0	0	0	0	0	0	0.02	no
PF3D7_1101100.mrna1_1	5.006217294	9.070375427	4.77652605	5.242398057	4.363876519	5.415347043	5.35325224	4.583989905	5.009008959	5.730991793	4.657663557	4.32285191	6.518268151	6.316791608	4.940839344	6.027371306	4.643176302	6.264205139	5.781384728	5.280083816	6.009854901	4.686473003	5.555883046	3.839846661	5.709743848	5.984340794	5.519782657	5.359639601	5.01963172	4.799637694	5.326839493	4.724676481	4.935719471	4.940930179	5.864476788	4.869286398	4.63139779	5.481394731	5.976646299	3.691050444	4.930739819	6.798018074	5.309402242	4.234985304	5.820155281	5.175721853	6.635330591	5.728179056	5.392279064	6.146054548	5.35062598	5.281514983	4.551121722	4.854521222	6.420444024	4.977831492	5.739143039	5.82639865	5.654195285	4.025907903	6.264352389	4.684209905	5.142179852	4.620094187	4.9762583	4.495038363	5.141119985	5.465723343	4.954525758	5.946844047	5.011796791	5.301235678	4.628817907	6.675354848	5.432679664	5.704084716	3.374572692	3.577939872	5.016756721	4.666167341	5.666118998	5.008401219	4.536317139	5.51839067	7.499001284	0	0	0	0	0	0	0	0	0	0	0	0	0	0	0	0	0	0	0	0	0	0	0	0	0	0	0	0	0	0	0	0	0	0	0	0	0	0	0	0	0	0	0	no
PF3D7_1101200.1	5.726839237	6.045135861	10.34749435	11.94060604	5.585285321	5.364165539	5.146933409	6.895680969	7.539313422	4.938183697	7.358957923	4.737204909	9.37078319	5.884964589	5.641182343	10.85987961	5.586375412	8.90988159	8.39870073	9.080520746	5.829384301	6.435270694	5.086762972	4.775123662	6.730887528	5.108804745	5.263104334	5.721729702	4.803581931	5.553352909	11.27103866	9.878305503	10.32052232	6.486869748	5.839500017	5.393510839	7.61434829	10.56487795	5.37710937	4.890370335	5.443098566	8.337380253	6.004762556	5.430482891	10.65936272	6.107230245	9.092944885	8.144464613	8.051390965	6.040575016	6.773311165	5.953687558	5.581892519	6.204595568	4.628771221	4.906726678	6.239756078	5.421517829	6.50775769	5.12928502	5.326725784	9.341474431	6.593692107	4.736406485	7.517661862	5.046174197	6.52077338	6.01539529	8.042625647	5.415146646	5.191966882	6.867329367	5.797729107	5.419897612	9.728174005	7.00915233	4.342877406	7.529234926	5.824193763	5.388164581	6.513178686	5.20832542	4.717954231	5.393236317	11.15648262	0	1	0	0	0	0	0	0	0	0	0	0	0	0	0	0	0	0	0	0	0	0	0	0	0	0	0	0	0	0	0	0	0	0	0	0	0	0	0	0	0	0	0.02	no
PF3D7_1101200.mrna1_1	5.813724225	6.114595557	5.282349947	11.23143949	5.09787403	5.439559329	6.430321004	5.936390883	10.30698189	6.101165521	5.212917683	6.505470752	6.710396973	7.359177475	7.737171484	5.524655969	6.665958622	7.031115625	5.982203478	5.685271391	7.302597001	6.167656577	7.942278759	6.715444846	5.428503471	7.097215666	7.949427899	7.928814644	5.545923233	6.116542001	11.36202621	6.427001001	11.09790377	4.796130808	6.101882848	8.212430588	5.709190574	12.22881354	6.252415881	4.797038369	6.993720807	6.713131439	7.492236428	7.728434883	6.057929738	7.851677115	7.611152688	6.929277648	6.606581571	7.692358522	7.224349549	8.033122176	6.359218027	6.11362871	8.687150314	7.262681292	7.035446847	7.006972757	8.404016929	5.200943412	5.519071893	6.9588872	5.72298647	8.03866193	8.808453102	4.181922952	11.95574039	5.778263732	6.813093377	5.304453513	6.506996707	8.396744641	6.201721657	5.816590316	8.23359064	7.577752874	8.187748207	8.714843838	6.228758109	13.21516307	6.228043817	5.474737814	4.707992655	7.435749354	10.79729599	0	1	0	1	0	0	0	0	1	0	0	0	0	0	0	0	0	0	0	0	0	0	0	0	0	0	0	0	0	0	0	0	0	0	0	0	0	1	0	0	0	0	0.1	no
PF3D7_1101200.mrna2_1	5.787446528	4.946486604	6.382445745	6.790565624	4.926049372	6.019352793	4.715597517	6.378433547	4.829353885	8.110587713	4.792939836	5.843284842	6.820739773	6.545614137	4.230266446	6.109644108	6.241985862	7.705073904	9.282611581	5.942345051	6.309762675	10.83528593	6.967145826	7.102081579	6.148423469	4.744751599	7.629658774	6.931018717	7.266848903	5.396201976	7.634613868	6.896787065	5.615096762	9.91545448	5.790658674	5.584834125	6.504725989	6.797327631	8.022660177	4.756437376	4.246251082	8.540819463	7.633856395	4.460986205	6.358704306	7.562951208	8.538134398	9.01378186	6.551217314	7.107003923	11.35201502	7.215163518	6.686081583	6.928992757	4.554774438	6.143491904	6.842985767	8.579729466	7.253865587	6.006373019	6.697949276	8.8336884	5.548436493	5.142524335	5.456874655	6.962296116	6.711581682	6.360476516	5.482155415	5.759182146	9.693073496	7.367378019	6.686145893	6.77948802	10.30293849	6.534363398	6.121600859	4.649629657	6.790278697	6.06407838	7.424592989	5.819193203	5.716939322	9.440273468	9.962861284	0	0	0	0	0	0	0	0	0	0	0	0	0	0	0	0	0	0	0	0	0	1	0	0	0	0	0	0	0	0	0	0	1	0	0	0	0	0	0	0	0	0	0.05	no
PF3D7_1101200.mrna4_1	6.592940565	5.853150208	7.933388642	5.426084673	5.663223844	6.082923129	5.164011194	6.92778763	6.832261479	10.23098614	5.744023865	6.248717958	6.747282041	6.329086087	5.451591175	7.794323077	5.819298612	7.172617856	5.756255753	6.211879982	6.801811453	7.773490226	7.302193449	8.295612584	10.41407556	4.716360491	7.048364322	7.124519143	5.748423447	12.39915283	7.299755942	8.214094488	5.621352498	10.79844618	7.075203809	5.718026087	6.482412118	7.219646466	9.796245877	5.537483903	6.743675342	8.474814729	7.259616518	6.059229661	7.527829495	6.985958597	8.543769863	5.890481175	7.097303765	7.080658626	8.69746281	7.284032299	7.199038218	10.87160147	4.969158875	7.608427863	7.075805486	6.76544187	7.835049388	8.192287762	8.113931208	9.793116672	8.357837322	5.635873536	8.785177969	4.535308395	8.722583097	6.008286528	6.240335872	6.491097511	9.187509871	8.257980033	7.290567	8.137265647	10.33617936	9.812367473	6.293087035	8.406921846	6.20689107	9.733906169	6.742547993	5.863442014	6.105190443	8.557625275	10.58086373	1	0	0	0	1	0	0	0	0	0	0	0	0	0	0	0	0	0	0	0	0	0	0	0	1	0	0	0	0	0	0	0	0	0	0	0	0	0	0	0	0	0	0.07	no
PF3D7_1101300.1	7.324289344	7.672544598	8.275824337	11.4314174	6.941917539	12.08916062	6.622549675	6.847462045	7.880214319	8.795541002	7.311553924	6.855262422	9.718955832	7.560602303	7.532184375	9.257622134	10.50030889	9.617197981	10.64779765	9.031161843	6.3811395	6.197485436	10.12323853	6.987409253	6.671111189	6.904738174	5.812082978	7.082213075	12.71998746	7.26316326	11.03581552	9.105497231	10.59018801	11.86513061	12.30950975	6.556388931	6.55795855	8.142260314	8.598077453	5.761784101	7.343117542	10.24967145	7.78289407	7.229910725	9.739503524	9.853193485	10.14291352	9.194619643	8.905423194	7.543643245	7.05368448	10.29787632	6.746899462	6.966798944	7.196542467	7.111099847	10.80702132	12.91809816	7.831123043	6.349836215	7.876357948	10.8518245	8.764479351	6.124855246	6.558243484	11.212537	10.5134089	6.243043147	5.709115698	7.592239478	10.09182996	8.012952302	6.283396398	8.002703036	8.865470098	9.894980663	6.010509407	6.142215759	6.300896109	10.62014651	6.510685036	9.795434053	7.512020463	9.737782855	12.9361642	0	0	0	0	0	0	0	0	0	0	0	0	0	0	0	0	0	0	0	0	0	0	0	0	0	0	0	0	0	0	0	0	0	0	0	0	0	0	0	0	0	0	0	no
PF3D7_1101300.mrna1_1	7.324289344	7.672544598	8.275824337	11.4314174	6.941917539	12.08916062	6.622549675	6.847462045	7.880214319	8.795541002	7.311553924	6.855262422	9.718955832	7.560602303	7.532184375	9.257622134	10.50030889	9.617197981	10.64779765	9.031161843	6.3811395	6.197485436	10.12323853	6.987409253	6.671111189	6.904738174	5.812082978	7.082213075	12.71998746	7.26316326	11.03581552	9.105497231	10.59018801	11.86513061	12.30950975	6.556388931	6.55795855	8.142260314	8.598077453	5.761784101	7.343117542	10.24967145	7.78289407	7.229910725	9.739503524	9.853193485	10.14291352	9.194619643	8.905423194	7.543643245	7.05368448	10.29787632	6.746899462	6.966798944	7.196542467	7.111099847	10.80702132	12.91809816	7.831123043	6.349836215	7.876357948	10.8518245	8.764479351	6.124855246	6.558243484	11.212537	10.5134089	6.243043147	5.709115698	7.592239478	10.09182996	8.012952302	6.283396398	8.002703036	8.865470098	9.894980663	6.010509407	6.142215759	6.300896109	10.62014651	6.510685036	9.795434053	7.512020463	9.737782855	12.9361642	0	0	0	0	0	0	0	0	0	0	0	0	0	0	0	0	0	0	0	0	0	0	0	0	0	0	0	0	0	0	0	0	0	0	0	0	0	0	0	0	0	0	0	no
PF3D7_1101300.mrna2_1	6.204805919	6.524513456	9.904204818	5.629611829	5.846319315	6.723136614	9.56531357	7.606310559	9.380165998	11.01672269	5.362137712	7.957312414	7.418248537	9.905676536	8.152405514	8.692770703	6.194272294	9.576010733	9.682382254	9.022321119	7.488345923	8.98165381	6.117778188	5.580174048	9.760601972	6.388966559	5.85897832	7.979939489	10.3872293	8.08698438	5.118198793	10.14987902	5.521878708	9.664914609	8.625505387	8.962459398	7.44213255	10.14391001	11.54969402	6.330920716	7.188271651	7.84945573	10.03646659	8.052491296	8.237713405	7.01384771	9.789777527	9.078007667	9.577086116	8.468989615	9.431713171	6.235566245	5.148383489	9.511385364	7.044090164	12.19038564	8.892525057	10.8696799	8.17042793	5.643128717	9.191323059	9.529937754	6.894991574	6.369785416	12.59121055	7.271195199	5.147005265	10.62507096	7.231276627	11.40023974	7.262124286	8.593453354	5.384266539	9.434610707	11.23476471	8.128882281	6.240513863	12.46625934	11.55485648	5.43290387	11.04799156	6.069970499	11.83051348	7.033841938	12.70283179	0	0	0	0	0	0	0	0	0	0	0	0	0	0	0	0	0	0	0	0	0	0	0	0	0	0	0	0	0	0	0	0	0	0	0	0	0	0	0	0	0	0	0	no
PF3D7_1101300.mrna3_1	6.139820103	4.024501686	4.946058274	10.49578917	5.032354477	4.237165492	5.289265694	5.459572447	4.55182907	5.622661427	5.552005307	3.467549514	9.387123404	7.566875997	6.255494863	6.411282677	5.508025267	6.945421779	5.659433506	5.127468712	4.753758586	5.286228663	4.98789533	3.917224464	10.75556925	4.799250996	3.644611074	7.574659771	7.45076881	5.346183825	9.827198352	6.093005107	8.829757127	4.788028052	5.19549583	5.385854249	5.204074736	6.017772711	5.493070345	3.93373822	4.155322522	9.026401642	7.904355795	6.854125897	5.974746949	5.003182397	7.656371126	5.441395642	5.781592796	6.102430591	6.133766729	5.554581014	3.979299556	10.55329477	4.6587963	3.944765975	5.481011593	8.056441322	8.297617274	5.170196291	5.049083698	5.633505211	6.235421913	4.653751832	4.887017442	4.920246409	4.921823621	5.928673906	4.029632748	4.340289648	4.132323572	8.676374218	4.617072208	4.873791717	5.386678374	6.299253799	3.474524058	2.242301097	5.119966068	5.189625819	6.376055136	4.533108114	4.42140207	4.45103679	9.884181724	0	0	0	0	0	0	0	0	0	0	0	0	0	0	0	0	0	0	0	0	0	0	0	0	1	0	0	0	0	0	0	0	0	0	0	0	0	0	0	0	0	0	0.02	no
PF3D7_1101300.mrna4_1	6.42947749	6.535447613	8.02655011	6.240298099	7.071842229	6.629808004	6.164091268	6.805681446	7.00641412	6.620077968	6.06367176	5.576306421	7.404042873	6.205089546	9.248565892	9.62300042	7.084756465	10.45968796	10.06500149	7.492906844	7.655164261	6.391698045	7.602213132	6.772823736	6.365298519	5.533190745	6.325343687	7.1795296	5.579239484	6.270510135	7.29846174	8.139803073	6.858706837	7.437018203	7.366272665	6.578201069	7.73014249	8.194163911	6.491109272	6.317720166	7.013249303	8.479537541	7.894987074	9.479236897	9.404559211	7.983395431	10.96544547	9.235640833	7.237064656	8.264569885	7.599378929	7.071822899	6.257886615	7.037981603	6.18946175	6.294580237	7.068277013	7.383222784	8.041457039	6.277529343	7.097452256	10.09498806	7.625157421	6.353252543	7.687670829	6.074486686	7.606440183	7.071937606	8.188939569	6.078876609	7.253881539	8.216900824	6.211371123	7.277650418	9.849025436	8.925512687	6.927286974	7.237032204	6.437479529	6.338550353	7.603342313	7.398484403	6.387797627	7.793420674	10.23985811	0	0	0	0	0	0	0	0	0	0	0	0	0	0	0	0	0	1	0	0	0	0	0	0	0	0	0	0	0	0	0	0	0	0	0	0	0	0	0	0	0	0	0.02	no
PF3D7_1101500.1	8.996159953	10.99633585	11.96109144	14.8620851	6.093833345	5.708278523	5.372606168	10.43520097	5.858854924	6.302073911	11.24712105	6.641412185	13.05817007	13.51425289	6.165785734	13.60734575	7.499707866	11.01290246	10.39983513	10.85019927	6.61780737	5.872350503	7.860187832	5.539946437	7.716841216	4.709473176	3.823947799	6.680052006	9.729673992	5.773535141	15.1398892	12.22463878	14.83593554	6.387531204	6.166542225	5.433815374	10.35396153	6.421442743	6.308204521	5.208281252	11.75790486	13.10553852	13.38701755	6.414825408	13.63839322	7.431440678	11.07954687	9.608351701	10.89028815	7.061756568	7.057886662	8.538328551	5.715523692	7.639709807	5.176542523	5.797899447	8.584679651	9.876942341	8.306752029	5.381396254	8.414373783	11.25015983	8.450184247	4.233147382	11.14255042	4.814266208	7.737431263	11.77861836	4.601264336	6.126668382	8.078313598	8.394011755	5.588299487	8.732816952	11.06217849	9.157234019	3.536453643	11.16003662	5.926961598	8.062578757	12.28976555	6.230555311	5.353082429	7.61330803	15.63639227	0	0	0	0	0	0	0	0	0	0	0	0	0	0	0	0	0	0	0	0	0	0	0	0	0	0	0	0	0	0	0	0	0	0	0	0	0	0	0	0	0	0	0	no
PF3D7_1101500.mrna2_1	8.996159953	10.99633585	11.96109144	14.8620851	6.093833345	5.708278523	5.372606168	10.43520097	5.858854924	6.302073911	11.24712105	6.641412185	13.05817007	13.51425289	6.165785734	13.60734575	7.499707866	11.01290246	10.39983513	10.85019927	6.61780737	5.872350503	7.860187832	5.539946437	7.716841216	4.709473176	3.823947799	6.680052006	9.729673992	5.773535141	15.1398892	12.22463878	14.83593554	6.387531204	6.166542225	5.433815374	10.35396153	6.421442743	6.308204521	5.208281252	11.75790486	13.10553852	13.38701755	6.414825408	13.63839322	7.431440678	11.07954687	9.608351701	10.89028815	7.061756568	7.057886662	8.538328551	5.715523692	7.639709807	5.176542523	5.797899447	8.584679651	9.876942341	8.306752029	5.381396254	8.414373783	11.25015983	8.450184247	4.233147382	11.14255042	4.814266208	7.737431263	11.77861836	4.601264336	6.126668382	8.078313598	8.394011755	5.588299487	8.732816952	11.06217849	9.157234019	3.536453643	11.16003662	5.926961598	8.062578757	12.28976555	6.230555311	5.353082429	7.61330803	15.63639227	0	0	0	0	0	0	0	0	0	0	0	0	0	0	0	0	0	0	0	0	0	0	0	0	0	0	0	0	0	0	0	0	0	0	0	0	0	0	0	0	0	0	0	no
PF3D7_1101600.mrna1_1	8.261674283	6.160466275	11.09047979	8.324007948	5.229247125	5.627307899	7.935568079	8.620781729	8.89362528	7.839221844	8.404510836	6.41659431	6.573708791	6.926871744	9.048773287	9.187181721	5.521877063	9.449273237	7.920670236	7.213241023	7.558373843	5.694691234	7.261970958	6.35633995	8.714445483	11.11619979	3.961389535	6.876334777	7.350439921	7.086580537	8.559852883	10.95325588	6.392063009	7.990079386	5.369219469	8.941562513	8.818001867	10.55283454	7.642668143	7.988031425	8.007603162	7.010258536	7.524408833	10.08557305	10.15027464	6.250132345	9.783335843	7.203702458	6.039362443	8.138010187	7.01307534	7.651439074	5.685874232	9.030559749	11.44269703	11.22246861	7.894371246	7.958784797	7.741887546	7.689760745	11.18520621	8.485530606	8.74372173	4.365516048	7.209569573	6.081654427	5.810872879	6.889252001	8.616606687	8.720897361	10.43902173	8.084522407	7.099242493	11.33020097	8.788562623	9.759938017	4.926400052	6.288793999	6.163146346	5.925198773	7.682877361	7.162213428	9.156221554	11.85826942	11.90214096	0	0	0	0	0	0	0	0	0	0	0	0	0	0	0	0	0	0	0	0	0	0	0	0	0	0	0	0	0	0	0	0	0	0	0	0	0	0	0	0	0	0	0	no
PF3D7_1101600.mrna2_1	8.261674283	6.160466275	11.09047979	8.324007948	5.229247125	5.627307899	7.935568079	8.620781729	8.89362528	7.839221844	8.404510836	6.41659431	6.573708791	6.926871744	9.048773287	9.187181721	5.521877063	9.449273237	7.920670236	7.213241023	7.558373843	5.694691234	7.261970958	6.35633995	8.714445483	11.11619979	3.961389535	6.876334777	7.350439921	7.086580537	8.559852883	10.95325588	6.392063009	7.990079386	5.369219469	8.941562513	8.818001867	10.55283454	7.642668143	7.988031425	8.007603162	7.010258536	7.524408833	10.08557305	10.15027464	6.250132345	9.783335843	7.203702458	6.039362443	8.138010187	7.01307534	7.651439074	5.685874232	9.030559749	11.44269703	11.22246861	7.894371246	7.958784797	7.741887546	7.689760745	11.18520621	8.485530606	8.74372173	4.365516048	7.209569573	6.081654427	5.810872879	6.889252001	8.616606687	8.720897361	10.43902173	8.084522407	7.099242493	11.33020097	8.788562623	9.759938017	4.926400052	6.288793999	6.163146346	5.925198773	7.682877361	7.162213428	9.156221554	11.85826942	11.90214096	0	0	0	0	0	0	0	0	0	0	0	0	0	0	0	0	0	0	0	0	0	0	0	0	0	0	0	0	0	0	0	0	0	0	0	0	0	0	0	0	0	0	0	no
PF3D7_1101600.mrna3_1	8.261674283	6.160466275	11.09047979	8.324007948	5.229247125	5.627307899	7.935568079	8.620781729	8.89362528	7.839221844	8.404510836	6.41659431	6.573708791	6.926871744	9.048773287	9.187181721	5.521877063	9.449273237	7.920670236	7.213241023	7.558373843	5.694691234	7.261970958	6.35633995	8.714445483	11.11619979	3.961389535	6.876334777	7.350439921	7.086580537	8.559852883	10.95325588	6.392063009	7.990079386	5.369219469	8.941562513	8.818001867	10.55283454	7.642668143	7.988031425	8.007603162	7.010258536	7.524408833	10.08557305	10.15027464	6.250132345	9.783335843	7.203702458	6.039362443	8.138010187	7.01307534	7.651439074	5.685874232	9.030559749	11.44269703	11.22246861	7.894371246	7.958784797	7.741887546	7.689760745	11.18520621	8.485530606	8.74372173	4.365516048	7.209569573	6.081654427	5.810872879	6.889252001	8.616606687	8.720897361	10.43902173	8.084522407	7.099242493	11.33020097	8.788562623	9.759938017	4.926400052	6.288793999	6.163146346	5.925198773	7.682877361	7.162213428	9.156221554	11.85826942	11.90214096	0	0	0	0	0	0	0	0	0	0	0	0	0	0	0	0	0	0	0	0	0	0	0	0	0	0	0	0	0	0	0	0	0	0	0	0	0	0	0	0	0	0	0	no
PF3D7_1101600.mrna4_1	8.424679695	6.838809081	11.74332198	7.333025183	5.816699509	6.814034752	8.457643205	9.744359541	7.180192683	8.326418305	9.292752512	7.497550158	6.71812057	7.36841018	9.456608634	9.460394279	5.954197994	9.942479174	8.829672542	8.590221154	8.346737249	6.452506087	7.870853681	6.449435754	8.573301666	11.0696804	4.316285479	7.776837132	8.252136923	7.968248761	7.362484498	11.61582262	5.967400107	10.41600606	6.392235368	8.73735468	9.447761287	8.624146758	8.056368297	8.411307341	8.368059438	6.963046186	7.784069612	9.910752039	10.27025448	5.653454826	9.787691935	7.941257325	7.056714964	8.701795437	7.795729328	8.178478792	5.992902481	9.074703666	11.70863143	10.877168	8.225868999	8.77793422	8.76337705	8.947990663	12.23863092	7.436860609	6.516480501	5.314294247	7.408621618	8.276496329	6.580004129	8.805980197	9.886225157	9.30044705	10.57802095	8.662794244	8.403350518	12.26723691	7.597053677	8.476280794	5.335197334	7.234278522	6.282635369	5.477663079	9.433402477	7.895189227	9.538650819	11.21915415	12.34864541	0	0	0	0	0	0	0	0	0	0	0	0	0	0	0	0	0	0	0	0	0	0	0	0	0	0	0	0	0	0	0	0	0	0	0	0	0	0	0	0	0	0	0	no
PF3D7_1101600.mrna5_1	8.261674283	6.160466275	11.09047979	8.324007948	5.229247125	5.627307899	7.935568079	8.620781729	8.89362528	7.839221844	8.404510836	6.41659431	6.573708791	6.926871744	9.048773287	9.187181721	5.521877063	9.449273237	7.920670236	7.213241023	7.558373843	5.694691234	7.261970958	6.35633995	8.714445483	11.11619979	3.961389535	6.876334777	7.350439921	7.086580537	8.559852883	10.95325588	6.392063009	7.990079386	5.369219469	8.941562513	8.818001867	10.55283454	7.642668143	7.988031425	8.007603162	7.010258536	7.524408833	10.08557305	10.15027464	6.250132345	9.783335843	7.203702458	6.039362443	8.138010187	7.01307534	7.651439074	5.685874232	9.030559749	11.44269703	11.22246861	7.894371246	7.958784797	7.741887546	7.689760745	11.18520621	8.485530606	8.74372173	4.365516048	7.209569573	6.081654427	5.810872879	6.889252001	8.616606687	8.720897361	10.43902173	8.084522407	7.099242493	11.33020097	8.788562623	9.759938017	4.926400052	6.288793999	6.163146346	5.925198773	7.682877361	7.162213428	9.156221554	11.85826942	11.90214096	0	0	0	0	0	0	0	0	0	0	0	0	0	0	0	0	0	0	0	0	0	0	0	0	0	0	0	0	0	0	0	0	0	0	0	0	0	0	0	0	0	0	0	no
PF3D7_1101700.1	7.260337412	8.026934478	8.646172038	9.318954206	11.81694323	9.708118519	5.604773492	9.146371684	7.725173877	7.151440266	7.162402426	8.539933109	7.093142598	8.749870652	8.498658141	9.807209087	7.141645522	9.86989432	10.12429165	9.22388216	9.332296994	12.14623794	7.576086726	7.367722193	7.818289845	8.723279228	7.527735355	8.798727763	6.69619428	9.154741299	9.53504051	8.548068345	9.11251713	10.56888881	8.782778512	6.167115002	8.708037473	8.467848005	7.151676289	6.612650214	11.41234103	7.891269278	8.754033327	8.789931771	9.681549812	7.418768448	10.26290636	8.838128369	9.538306287	9.65977767	12.77980444	8.038294216	7.033998053	8.190258617	9.423283764	7.15359239	8.189934789	7.693748916	9.250125887	6.146259134	9.679354999	9.060808054	12.45501338	6.938643121	6.507087686	5.488305486	9.781286209	9.122065909	6.517179735	5.663363027	9.272200623	9.628641344	6.382264815	9.86207842	8.385815534	13.35912509	8.170652019	6.213556734	7.213358809	10.05631542	9.823990616	7.086227999	6.189596608	9.238780384	12.53426896	0	0	0	0	0	0	0	0	0	0	0	0	0	0	0	0	0	0	0	0	0	1	0	0	0	0	0	0	0	0	0	0	0	1	0	0	0	0	0	0	0	0	0.05	no
PF3D7_1101700.mrna1_1	7.260337412	8.026934478	8.646172038	9.318954206	11.81694323	9.708118519	5.604773492	9.146371684	7.725173877	7.151440266	7.162402426	8.539933109	7.093142598	8.749870652	8.498658141	9.807209087	7.141645522	9.86989432	10.12429165	9.22388216	9.332296994	12.14623794	7.576086726	7.367722193	7.818289845	8.723279228	7.527735355	8.798727763	6.69619428	9.154741299	9.53504051	8.548068345	9.11251713	10.56888881	8.782778512	6.167115002	8.708037473	8.467848005	7.151676289	6.612650214	11.41234103	7.891269278	8.754033327	8.789931771	9.681549812	7.418768448	10.26290636	8.838128369	9.538306287	9.65977767	12.77980444	8.038294216	7.033998053	8.190258617	9.423283764	7.15359239	8.189934789	7.693748916	9.250125887	6.146259134	9.679354999	9.060808054	12.45501338	6.938643121	6.507087686	5.488305486	9.781286209	9.122065909	6.517179735	5.663363027	9.272200623	9.628641344	6.382264815	9.86207842	8.385815534	13.35912509	8.170652019	6.213556734	7.213358809	10.05631542	9.823990616	7.086227999	6.189596608	9.238780384	12.53426896	0	0	0	0	0	0	0	0	0	0	0	0	0	0	0	0	0	0	0	0	0	1	0	0	0	0	0	0	0	0	0	0	0	1	0	0	0	0	0	0	0	0	0.05	no
PF3D7_1101700.mrna3_1	7.260337412	8.026934478	8.646172038	9.318954206	11.81694323	9.708118519	5.604773492	9.146371684	7.725173877	7.151440266	7.162402426	8.539933109	7.093142598	8.749870652	8.498658141	9.807209087	7.141645522	9.86989432	10.12429165	9.22388216	9.332296994	12.14623794	7.576086726	7.367722193	7.818289845	8.723279228	7.527735355	8.798727763	6.69619428	9.154741299	9.53504051	8.548068345	9.11251713	10.56888881	8.782778512	6.167115002	8.708037473	8.467848005	7.151676289	6.612650214	11.41234103	7.891269278	8.754033327	8.789931771	9.681549812	7.418768448	10.26290636	8.838128369	9.538306287	9.65977767	12.77980444	8.038294216	7.033998053	8.190258617	9.423283764	7.15359239	8.189934789	7.693748916	9.250125887	6.146259134	9.679354999	9.060808054	12.45501338	6.938643121	6.507087686	5.488305486	9.781286209	9.122065909	6.517179735	5.663363027	9.272200623	9.628641344	6.382264815	9.86207842	8.385815534	13.35912509	8.170652019	6.213556734	7.213358809	10.05631542	9.823990616	7.086227999	6.189596608	9.238780384	12.53426896	0	0	0	0	0	0	0	0	0	0	0	0	0	0	0	0	0	0	0	0	0	1	0	0	0	0	0	0	0	0	0	0	0	1	0	0	0	0	0	0	0	0	0.05	no
PF3D7_1101700.mrna4_1	7.260337412	8.026934478	8.646172038	9.318954206	11.81694323	9.708118519	5.604773492	9.146371684	7.725173877	7.151440266	7.162402426	8.539933109	7.093142598	8.749870652	8.498658141	9.807209087	7.141645522	9.86989432	10.12429165	9.22388216	9.332296994	12.14623794	7.576086726	7.367722193	7.818289845	8.723279228	7.527735355	8.798727763	6.69619428	9.154741299	9.53504051	8.548068345	9.11251713	10.56888881	8.782778512	6.167115002	8.708037473	8.467848005	7.151676289	6.612650214	11.41234103	7.891269278	8.754033327	8.789931771	9.681549812	7.418768448	10.26290636	8.838128369	9.538306287	9.65977767	12.77980444	8.038294216	7.033998053	8.190258617	9.423283764	7.15359239	8.189934789	7.693748916	9.250125887	6.146259134	9.679354999	9.060808054	12.45501338	6.938643121	6.507087686	5.488305486	9.781286209	9.122065909	6.517179735	5.663363027	9.272200623	9.628641344	6.382264815	9.86207842	8.385815534	13.35912509	8.170652019	6.213556734	7.213358809	10.05631542	9.823990616	7.086227999	6.189596608	9.238780384	12.53426896	0	0	0	0	0	0	0	0	0	0	0	0	0	0	0	0	0	0	0	0	0	1	0	0	0	0	0	0	0	0	0	0	0	1	0	0	0	0	0	0	0	0	0.05	no
PF3D7_1101700.mrna5_1	7.260337412	8.026934478	8.646172038	9.318954206	11.81694323	9.708118519	5.604773492	9.146371684	7.725173877	7.151440266	7.162402426	8.539933109	7.093142598	8.749870652	8.498658141	9.807209087	7.141645522	9.86989432	10.12429165	9.22388216	9.332296994	12.14623794	7.576086726	7.367722193	7.818289845	8.723279228	7.527735355	8.798727763	6.69619428	9.154741299	9.53504051	8.548068345	9.11251713	10.56888881	8.782778512	6.167115002	8.708037473	8.467848005	7.151676289	6.612650214	11.41234103	7.891269278	8.754033327	8.789931771	9.681549812	7.418768448	10.26290636	8.838128369	9.538306287	9.65977767	12.77980444	8.038294216	7.033998053	8.190258617	9.423283764	7.15359239	8.189934789	7.693748916	9.250125887	6.146259134	9.679354999	9.060808054	12.45501338	6.938643121	6.507087686	5.488305486	9.781286209	9.122065909	6.517179735	5.663363027	9.272200623	9.628641344	6.382264815	9.86207842	8.385815534	13.35912509	8.170652019	6.213556734	7.213358809	10.05631542	9.823990616	7.086227999	6.189596608	9.238780384	12.53426896	0	0	0	0	0	0	0	0	0	0	0	0	0	0	0	0	0	0	0	0	0	1	0	0	0	0	0	0	0	0	0	0	0	1	0	0	0	0	0	0	0	0	0.05	no
PF3D7_1101800.1	6.475060657	9.356575518	6.723915348	6.40594507	12.40452019	6.75998996	6.747230435	6.931918686	9.342814599	9.109437667	6.149855429	6.758635055	7.350284903	8.20777779	7.92828265	11.20143645	7.169337798	8.747264487	8.068740949	7.314595306	8.248323767	6.120879533	5.419230164	10.29753968	6.488741348	7.839425972	5.875200424	7.307007478	8.052903528	10.27405673	6.192616448	6.259184507	6.696263667	9.928721946	8.333882343	6.715482353	7.082322629	8.042934455	8.8295035	8.148258589	7.408808701	6.893832967	8.220792071	7.707038868	11.31435752	6.570162759	8.57346913	7.970050478	7.395392811	8.892712039	6.798768335	5.824634851	10.81155436	5.924911861	8.5372363	5.098903942	7.830584249	8.439004324	7.941266711	5.680767556	7.380275275	7.586750418	7.304394455	5.515196807	7.975015281	6.472367257	6.549316268	6.521647378	7.028017048	6.753067138	7.970443204	7.290257332	5.904006947	7.645127364	8.09443812	8.026241869	5.847871388	7.541951981	7.696674077	6.410143395	6.760656598	7.69821872	6.408610804	7.845044084	11.15232407	0	0	0	0	0	0	0	0	0	0	0	0	0	0	0	1	0	0	0	0	0	0	0	0	0	0	0	0	0	0	0	0	0	0	0	0	0	0	0	0	0	0	0.02	no
PF3D7_1101800.mrna1_1	6.475060657	9.356575518	6.723915348	6.40594507	12.40452019	6.75998996	6.747230435	6.931918686	9.342814599	9.109437667	6.149855429	6.758635055	7.350284903	8.20777779	7.92828265	11.20143645	7.169337798	8.747264487	8.068740949	7.314595306	8.248323767	6.120879533	5.419230164	10.29753968	6.488741348	7.839425972	5.875200424	7.307007478	8.052903528	10.27405673	6.192616448	6.259184507	6.696263667	9.928721946	8.333882343	6.715482353	7.082322629	8.042934455	8.8295035	8.148258589	7.408808701	6.893832967	8.220792071	7.707038868	11.31435752	6.570162759	8.57346913	7.970050478	7.395392811	8.892712039	6.798768335	5.824634851	10.81155436	5.924911861	8.5372363	5.098903942	7.830584249	8.439004324	7.941266711	5.680767556	7.380275275	7.586750418	7.304394455	5.515196807	7.975015281	6.472367257	6.549316268	6.521647378	7.028017048	6.753067138	7.970443204	7.290257332	5.904006947	7.645127364	8.09443812	8.026241869	5.847871388	7.541951981	7.696674077	6.410143395	6.760656598	7.69821872	6.408610804	7.845044084	11.15232407	0	0	0	0	0	0	0	0	0	0	0	0	0	0	0	1	0	0	0	0	0	0	0	0	0	0	0	0	0	0	0	0	0	0	0	0	0	0	0	0	0	0	0.02	no
PF3D7_1101800.mrna2_1	6.475060657	9.356575518	6.723915348	6.40594507	12.40452019	6.75998996	6.747230435	6.931918686	9.342814599	9.109437667	6.149855429	6.758635055	7.350284903	8.20777779	7.92828265	11.20143645	7.169337798	8.747264487	8.068740949	7.314595306	8.248323767	6.120879533	5.419230164	10.29753968	6.488741348	7.839425972	5.875200424	7.307007478	8.052903528	10.27405673	6.192616448	6.259184507	6.696263667	9.928721946	8.333882343	6.715482353	7.082322629	8.042934455	8.8295035	8.148258589	7.408808701	6.893832967	8.220792071	7.707038868	11.31435752	6.570162759	8.57346913	7.970050478	7.395392811	8.892712039	6.798768335	5.824634851	10.81155436	5.924911861	8.5372363	5.098903942	7.830584249	8.439004324	7.941266711	5.680767556	7.380275275	7.586750418	7.304394455	5.515196807	7.975015281	6.472367257	6.549316268	6.521647378	7.028017048	6.753067138	7.970443204	7.290257332	5.904006947	7.645127364	8.09443812	8.026241869	5.847871388	7.541951981	7.696674077	6.410143395	6.760656598	7.69821872	6.408610804	7.845044084	11.15232407	0	0	0	0	0	0	0	0	0	0	0	0	0	0	0	1	0	0	0	0	0	0	0	0	0	0	0	0	0	0	0	0	0	0	0	0	0	0	0	0	0	0	0.02	no
PF3D7_1101800.mrna4_1	6.475060657	9.356575518	6.723915348	6.40594507	12.40452019	6.75998996	6.747230435	6.931918686	9.342814599	9.109437667	6.149855429	6.758635055	7.350284903	8.20777779	7.92828265	11.20143645	7.169337798	8.747264487	8.068740949	7.314595306	8.248323767	6.120879533	5.419230164	10.29753968	6.488741348	7.839425972	5.875200424	7.307007478	8.052903528	10.27405673	6.192616448	6.259184507	6.696263667	9.928721946	8.333882343	6.715482353	7.082322629	8.042934455	8.8295035	8.148258589	7.408808701	6.893832967	8.220792071	7.707038868	11.31435752	6.570162759	8.57346913	7.970050478	7.395392811	8.892712039	6.798768335	5.824634851	10.81155436	5.924911861	8.5372363	5.098903942	7.830584249	8.439004324	7.941266711	5.680767556	7.380275275	7.586750418	7.304394455	5.515196807	7.975015281	6.472367257	6.549316268	6.521647378	7.028017048	6.753067138	7.970443204	7.290257332	5.904006947	7.645127364	8.09443812	8.026241869	5.847871388	7.541951981	7.696674077	6.410143395	6.760656598	7.69821872	6.408610804	7.845044084	11.15232407	0	0	0	0	0	0	0	0	0	0	0	0	0	0	0	1	0	0	0	0	0	0	0	0	0	0	0	0	0	0	0	0	0	0	0	0	0	0	0	0	0	0	0.02	no
PF3D7_1101800.mrna5_1	6.475060657	9.356575518	6.723915348	6.40594507	12.40452019	6.75998996	6.747230435	6.931918686	9.342814599	9.109437667	6.149855429	6.758635055	7.350284903	8.20777779	7.92828265	11.20143645	7.169337798	8.747264487	8.068740949	7.314595306	8.248323767	6.120879533	5.419230164	10.29753968	6.488741348	7.839425972	5.875200424	7.307007478	8.052903528	10.27405673	6.192616448	6.259184507	6.696263667	9.928721946	8.333882343	6.715482353	7.082322629	8.042934455	8.8295035	8.148258589	7.408808701	6.893832967	8.220792071	7.707038868	11.31435752	6.570162759	8.57346913	7.970050478	7.395392811	8.892712039	6.798768335	5.824634851	10.81155436	5.924911861	8.5372363	5.098903942	7.830584249	8.439004324	7.941266711	5.680767556	7.380275275	7.586750418	7.304394455	5.515196807	7.975015281	6.472367257	6.549316268	6.521647378	7.028017048	6.753067138	7.970443204	7.290257332	5.904006947	7.645127364	8.09443812	8.026241869	5.847871388	7.541951981	7.696674077	6.410143395	6.760656598	7.69821872	6.408610804	7.845044084	11.15232407	0	0	0	0	0	0	0	0	0	0	0	0	0	0	0	1	0	0	0	0	0	0	0	0	0	0	0	0	0	0	0	0	0	0	0	0	0	0	0	0	0	0	0.02	no
PF3D7_1102000.mrna1_1	5.778964156	5.645041486	6.088644449	5.825186391	11.8657096	5.369245655	6.930702337	8.716990881	11.28240723	7.020468506	5.959535747	4.821625034	6.394227005	6.567821442	5.766710168	5.774198857	10.52179192	7.311297325	6.516635643	5.755363138	6.209776748	5.825805133	6.392550566	6.002472433	7.418653512	7.481412039	5.922238329	6.328737936	6.922239163	6.535868968	6.851418738	7.62189719	5.294203105	6.035097859	6.053494649	7.427549723	7.980410171	11.22609183	7.168376725	5.66148584	5.772505329	8.560303285	6.110035433	5.196586298	6.108310635	10.220494	8.551065914	6.919188006	5.755041681	6.645459356	7.030192185	6.751527172	5.801942296	7.592255172	8.663520015	6.986698978	6.062079614	6.775075666	7.99639509	6.71341118	6.152108365	9.262368509	6.690470121	5.266101647	5.559861134	4.677213791	5.785104587	6.521797116	6.491405267	4.119078056	5.549350674	8.080895682	5.412566908	6.734202097	9.005835291	7.743095889	6.116165174	4.922331505	5.575935118	6.026793083	7.268992621	5.932151895	4.816527505	6.952226102	10.68409238	0	0	0	0	0	0	0	0	1	0	0	0	0	0	0	0	0	0	0	0	0	0	0	0	0	0	0	0	0	0	0	0	0	0	0	0	0	0	0	0	0	0	0.02	no
PF3D7_1102200.1	6.767301469	6.6854779	11.9902995	7.102581091	9.231147888	9.454453704	6.298417859	7.819699108	6.70922245	6.702020993	5.814876577	13.34557589	6.811272487	6.315359611	6.840593799	9.863664585	6.484170487	10.35829482	8.435724303	6.822105263	10.06293996	9.598104127	7.523199877	6.187393499	7.216554549	6.700392957	6.518052896	7.979403446	7.788913833	8.093595381	11.90301392	11.41168841	12.36814793	11.88570067	9.592014246	8.442631257	8.469965816	11.00664218	10.96231627	13.26094363	9.061668121	13.94385394	11.21594803	11.03735623	12.68638837	13.29752515	13.61460033	8.625540786	10.45323188	11.81762235	11.13310621	13.36164533	7.419654317	7.943171211	10.68395247	12.45161522	11.77966858	12.89664405	8.335274068	6.329308891	10.04254155	9.384537526	7.821512828	6.247686331	5.94688505	9.047515341	6.601432981	7.624607076	6.795634898	8.527350407	9.834033363	9.05794044	9.96453828	11.56251546	9.729167315	9.755765351	7.379772027	7.306559238	13.73007282	7.729689173	11.88474877	8.503940641	9.024815836	9.987843647	12.19545334	0	0	0	1	0	0	0	0	0	0	1	0	1	0	0	1	1	1	0	0	0	0	1	0	0	0	1	0	1	0	0	0	0	0	0	0	1	0	0	0	0	0	0.24	no
PF3D7_1102200.mrna1_1	6.767301469	6.6854779	11.9902995	7.102581091	9.231147888	9.454453704	6.298417859	7.819699108	6.70922245	6.702020993	5.814876577	13.34557589	6.811272487	6.315359611	6.840593799	9.863664585	6.484170487	10.35829482	8.435724303	6.822105263	10.06293996	9.598104127	7.523199877	6.187393499	7.216554549	6.700392957	6.518052896	7.979403446	7.788913833	8.093595381	11.90301392	11.41168841	12.36814793	11.88570067	9.592014246	8.442631257	8.469965816	11.00664218	10.96231627	13.26094363	9.061668121	13.94385394	11.21594803	11.03735623	12.68638837	13.29752515	13.61460033	8.625540786	10.45323188	11.81762235	11.13310621	13.36164533	7.419654317	7.943171211	10.68395247	12.45161522	11.77966858	12.89664405	8.335274068	6.329308891	10.04254155	9.384537526	7.821512828	6.247686331	5.94688505	9.047515341	6.601432981	7.624607076	6.795634898	8.527350407	9.834033363	9.05794044	9.96453828	11.56251546	9.729167315	9.755765351	7.379772027	7.306559238	13.73007282	7.729689173	11.88474877	8.503940641	9.024815836	9.987843647	12.19545334	0	0	0	1	0	0	0	0	0	0	1	0	1	0	0	1	1	1	0	0	0	0	1	0	0	0	1	0	1	0	0	0	0	0	0	0	1	0	0	0	0	0	0.24	no
PF3D7_1102300.mrna1_1	6.657712605	5.531069147	6.113281849	5.743514013	6.377024206	8.650265846	5.371578648	6.526979647	7.680847293	9.806494995	6.534788641	6.352445926	6.259695486	8.154825257	7.989504821	7.942494227	7.453862827	6.69649926	6.3060827	6.247482586	5.885762026	6.254906652	8.378523864	5.660174122	6.024251978	7.117262955	5.560899447	9.257146529	6.561797599	6.81086553	5.697475276	5.877655594	5.831395873	7.615022536	8.694009746	5.415740874	6.434367436	9.364596494	10.83836525	5.082686496	10.9849597	6.176140709	8.031351833	7.573160035	7.986970281	7.417176015	7.525587035	7.137281554	6.266729393	6.485896522	6.404178152	9.007079292	5.487765532	5.937313713	8.005325899	7.616063739	7.733209375	7.070297997	9.865727739	6.061383418	7.151376575	7.172516117	6.883994515	5.66541616	6.981698333	4.67730165	7.772689787	6.727712389	5.236563189	6.916798104	9.562651485	9.366808979	5.468381687	7.317440186	7.65955735	7.7611417	5.542616234	6.265526097	7.692784728	7.277631931	7.487917744	6.973848981	7.401098147	9.033666033	10.04178086	0	0	0	0	0	0	0	0	0	1	0	1	0	0	0	0	0	0	0	0	0	0	0	0	0	0	0	0	0	0	0	0	0	0	0	0	0	0	0	0	0	0	0.05	no
PF3D7_1102400.mrna1_1	10.78586569	7.519595369	8.438021321	7.845904231	8.479793213	10.81131048	9.372965205	9.396706672	12.65827894	12.22033737	10.07884408	9.172726575	11.66656558	7.831857847	10.80372933	13.39782625	7.201364841	11.74314054	11.04873416	12.34595961	9.893585765	10.01351708	10.85448965	7.447879011	9.229177935	7.717421455	10.48760185	11.7036186	12.46669148	11.58220396	8.11589065	9.703026976	8.578829341	10.58944272	9.980295068	10.88006985	9.034531544	14.16144209	12.78605922	7.03102234	12.00081321	11.53664128	8.18833452	9.800555132	14.7623118	8.049224642	12.27295302	10.0511528	13.22805904	10.38312014	10.75574335	12.05271168	7.13536281	9.602792656	8.413746957	14.45421295	8.385064313	13.15899457	12.19605611	7.072891279	11.79085048	12.68136305	14.10127392	10.28933809	8.083646134	13.22115057	11.15108313	10.91926575	11.3025076	13.08471737	12.03628331	12.09546305	8.306693906	11.75451344	12.55754877	14.82722117	10.88392312	8.323166189	8.619598934	11.78813903	11.94318197	8.312578477	12.96820381	12.60679237	15.30148734	0	0	0	0	0	0	0	0	0	0	0	0	0	0	0	0	0	0	0	0	0	0	0	0	0	0	0	0	0	0	0	0	0	0	0	0	0	0	0	0	0	0	0	no
PF3D7_1102500.mrna1_1	5.420987157	7.011098173	11.467249	5.722257448	8.735884003	5.999101568	6.613924699	5.610508528	7.366302255	5.683141855	4.874635926	5.263502912	6.190956056	6.943190271	5.632847834	6.429141968	6.611526607	7.804132863	5.636971244	6.790178798	12.49481689	5.611813256	5.362866273	5.379382845	5.615972789	5.923937327	4.894396691	5.230811894	5.56685953	5.374663252	5.97900251	11.83501521	6.016130571	6.371012177	5.706716758	6.703897807	5.44645785	7.790801799	5.529631374	4.341850824	6.895293667	5.986648894	7.236043809	4.737503273	6.649798898	6.899858755	7.793743285	5.440002104	6.736222031	12.56120976	6.203188387	5.789805536	5.990484169	5.305022607	5.947604496	10.92100804	6.999022434	5.823448952	6.369564726	5.287253196	5.483179332	6.463094784	6.034565486	4.861338354	6.224154823	6.478028002	6.366935076	5.258982494	5.161332469	6.597587509	7.134759967	5.927558238	5.451770505	6.010734029	6.65639878	6.287645165	3.222945405	5.165455868	6.326946162	7.081141861	5.724046949	5.822869948	8.148164135	7.163019778	10.13650422	0	0	1	0	0	0	0	0	0	0	0	0	0	0	0	0	0	0	0	0	1	0	0	0	0	0	1	0	0	0	0	0	0	0	0	0	0	0	0	0	0	0	0.07	no
PF3D7_1102600.mrna1_1	8.161720638	5.429876799	12.2177044	7.199606702	10.98982266	6.962928836	7.022801603	6.353211747	7.956667336	9.183524038	7.989990426	10.87088417	8.200356831	10.67558834	7.521826599	8.51720638	6.594405091	7.205993878	8.807995301	8.057444173	8.854895468	9.883151773	5.757073965	5.093888956	6.888456917	5.031416078	5.223966368	10.6581286	10.71895164	10.67288601	7.707617657	12.56913738	8.202174849	9.093786005	6.836617597	6.766291383	5.507679995	7.760638391	8.684713843	5.751357109	10.69563225	7.682758857	10.6745136	7.768803415	8.444374803	6.350044931	8.125887995	8.316224682	7.620729804	8.787540307	10.23685998	6.316708127	5.321693851	6.387520202	4.897467977	5.90706026	11.41997346	10.86923049	11.04886529	7.843055216	6.801135032	14.10992614	6.384318623	5.124085827	10.02192012	4.21993732	6.982043992	7.72723002	6.274118291	4.846672247	10.8003461	11.4367466	7.005408953	7.243140466	14.24950169	7.404027055	5.342217509	9.94331228	6.318479237	8.512084669	8.613236336	5.606734951	5.45665858	10.19743332	13.6431893	0	0	0	0	0	0	0	0	0	0	0	0	0	0	0	0	0	0	0	0	0	0	0	0	0	0	0	0	0	0	0	0	1	0	0	0	0	0	0	0	0	0	0.02	no
PF3D7_1102700.mrna1_1	6.297573794	5.000711053	7.046921605	5.066014495	6.138285888	6.268991513	5.336012042	5.97574692	5.957447894	6.1060021	4.985427772	4.617624087	6.236834157	5.392597512	8.15934539	6.848312021	6.922301919	7.807621923	7.183946851	5.577553485	5.898831589	6.246490181	5.468681089	5.571436368	6.374829828	5.650673108	4.945763726	6.863948698	6.438821237	8.800922469	7.085111905	7.540176665	6.803096338	6.716064975	6.823815781	5.784329367	5.478495582	6.466612351	6.477823445	5.24428454	5.791313424	6.911888661	5.810017352	8.29265179	6.672607478	6.815964444	8.741046777	7.156295939	6.206143738	6.746616476	7.118782162	6.033773471	5.402430565	6.660661809	5.932249095	5.592743653	7.242783898	7.181943361	7.882727527	7.304151216	6.221371975	6.773663404	6.359758326	5.062163813	7.632491552	5.148547284	5.985332449	5.814230863	5.653616559	6.177513322	8.560966935	8.203527804	7.806519479	6.928782075	6.530772217	7.60262653	5.43894382	7.621343386	5.308099107	6.401285539	6.163380822	5.955727216	5.925679959	8.192633783	8.556692629	1	0	0	0	0	0	0	0	0	0	0	0	0	0	0	0	0	1	0	0	0	0	0	0	0	0	0	0	0	0	0	0	0	0	0	0	0	0	0	0	0	0	0.05	no
PF3D7_1102800.mrna1_1	6.76222116	5.556772766	9.592425015	6.660145737	6.749048228	6.52152824	5.855857599	6.250039115	6.395087734	6.797780029	6.325608263	6.286211382	9.417900646	6.289412257	6.468847408	6.168976243	7.615953719	7.831861993	6.276046284	8.939285934	6.016677018	5.879443676	6.048850816	5.920607725	6.397677976	5.783316173	5.377311243	9.86486373	6.058378012	11.31941999	6.685910409	9.961467226	6.722655313	7.410723694	6.581071786	5.706990249	6.38957426	6.673771024	7.021435257	6.219325281	6.790991473	9.439653896	7.420717363	7.025090132	6.189749214	6.798535414	7.967440475	6.570289869	9.460710201	6.41770314	6.957472311	6.637588285	5.544321288	6.221658538	5.74624679	8.76336016	7.329443201	6.255951156	10.09663987	11.01529549	6.885547202	8.627846269	6.70115516	5.574813306	6.836571891	5.107337998	6.430393879	6.709435522	6.313624495	6.183256649	8.867347159	10.21696916	10.60480527	7.366427807	8.474724194	6.48920568	4.479610647	6.253475182	5.756607513	6.974541152	6.843137676	6.714074926	5.464156821	9.327773219	10.47579911	1	0	0	0	0	0	0	0	0	0	0	0	0	0	0	0	0	0	0	0	0	0	0	0	0	0	0	0	0	0	1	0	0	0	0	0	0	0	0	0	0	0	0.05	no
PF3D7_1102900.mrna1_1	5.469511411	6.544868801	6.031790283	12.15161021	5.922075051	6.38021347	6.459884811	11.19220658	5.235041841	8.144926701	4.468215439	7.246668288	7.505731401	5.915726249	5.462475553	7.819861207	7.939968176	6.874249074	7.262556816	5.236858046	5.111032244	4.805712345	9.551517663	5.457339899	5.794173215	4.80560988	8.333069642	6.18267904	5.67108528	9.05387413	11.94233675	5.773133593	11.6390827	11.48866582	6.173449222	6.665444052	11.0840928	6.598286965	8.012835282	10.29811635	8.060056115	7.832799427	5.944369162	5.795577274	7.401198887	7.481518957	7.131226828	7.296524945	6.31362879	6.52594001	5.707421052	10.0280548	5.37544313	5.429795747	4.446513037	10.02821262	5.353066455	5.548893191	6.510970534	4.571298239	7.413901416	6.292547107	5.310976402	8.203081424	5.283516321	5.24353978	8.921989118	5.922965437	4.281632203	8.045441488	5.498432625	6.662505837	5.092069738	7.544859908	6.419184499	6.034021178	7.939811392	5.186301779	5.49266111	8.531242509	6.052557761	6.036985164	7.828273993	5.600424892	10.89624261	0	1	0	1	1	0	0	1	0	0	0	0	0	0	0	0	0	0	0	0	0	0	0	0	0	0	0	0	0	0	0	0	0	0	0	0	0	0	0	0	0	0	0.1	no
PF3D7_1103000.mrna1_1	10.17170562	4.874775502	10.10134526	9.846323516	6.405166795	6.676567685	6.110861799	6.77072501	8.540383336	6.755790184	9.521752623	6.045755218	6.898152544	7.913349357	6.769816794	8.922184406	5.813490608	10.65128875	10.14615968	6.451000451	7.516964396	10.48721603	4.231363052	5.19952135	6.109646334	6.493470367	8.079704868	8.610838984	8.427977508	6.413479068	9.616010411	9.978741933	9.515278956	6.902669011	7.857166177	7.062788708	6.801888267	10.28630559	6.533681338	4.593982023	9.241779259	7.350639632	8.133629282	6.695900477	9.969121012	6.15500958	10.68330646	7.838223	6.937190147	8.365334507	10.61929919	6.076390585	5.138609153	6.83373489	7.358458471	11.68577116	7.434924186	9.084563294	9.148919371	6.326384956	8.430081518	9.864555737	10.6332965	7.747874402	5.982736365	6.685995775	6.306032598	7.875575285	6.063688112	6.429965754	10.49200676	9.199047639	6.647158434	8.827865608	9.594761872	11.4294784	8.067484537	4.596260003	6.337038018	7.549700605	8.289201633	7.948740651	6.348893036	10.86661567	12.10509233	0	0	0	0	0	0	0	0	0	0	0	0	0	0	0	0	0	0	0	0	0	0	0	0	0	0	0	0	0	0	0	0	0	0	0	0	0	0	0	0	0	0	0	no
PF3D7_1103100.mrna1_1	8.36763659	5.688745987	7.759262706	6.928932087	6.115565211	6.362092686	8.726562005	8.595035173	12.36002718	7.53720942	8.390928506	6.752014012	11.32518514	6.528153641	8.532165438	8.599473015	6.982292453	11.11670231	6.586694445	6.428793906	7.672903753	8.05832147	5.862441232	8.364048032	6.478260338	6.077298435	7.344629743	8.167619386	6.570018724	9.07185303	6.998694274	8.79595699	6.271845556	12.82217602	6.656968795	8.346807416	8.405644286	12.29763608	7.492657204	8.656891723	8.153842472	10.66642576	6.430528123	8.418241447	8.817916385	7.39721536	11.45510961	6.334430083	5.889318662	8.22645606	8.542037851	5.761690775	8.092089799	6.677565154	6.37916058	7.398379343	9.796078258	7.731303639	8.095250403	6.541055532	9.870951401	7.88684209	6.708232116	6.980136113	10.8369881	5.286671626	7.279690121	10.91176297	8.362670953	6.44990174	8.828109264	8.302879338	5.100564478	10.46728031	8.568830235	7.84720555	8.237966058	11.32937704	6.391316093	8.933852518	11.23838571	7.311119887	6.571511393	9.069459674	11.94393463	0	0	0	0	1	0	0	0	1	0	0	0	0	0	0	0	0	0	0	0	0	0	0	0	0	0	0	0	0	0	0	0	0	0	0	0	0	0	0	0	0	0	0.05	no
PF3D7_1103400.mrna1_1	7.057224543	6.1685426	9.055245618	6.769081072	7.785440826	7.417889304	5.326853875	5.738842018	9.249212092	6.185097225	6.459696582	5.574250935	7.763824722	5.15933954	7.925517321	6.038827804	6.938160556	8.079010793	14.44256068	7.417022033	6.373455282	7.753947029	8.498093516	5.799741078	6.036857735	7.302705448	4.495234737	7.578252919	6.811970613	13.60201132	5.927284854	8.962901515	5.118840259	8.258939299	7.013997469	5.84173927	6.111788747	10.00275626	6.433131368	5.137059789	9.087069511	7.590775849	5.695594992	8.318258634	6.238181815	7.320706551	8.849935282	12.02005876	7.745342095	7.180785517	8.392475372	8.420903108	6.267263186	6.787228215	7.534508508	4.968076133	7.117001158	6.998557112	7.905867246	6.733564304	7.474495634	9.123950087	8.039643655	4.751932398	6.351617788	5.493725941	8.18725819	6.868965037	6.035648328	8.619810474	6.248072597	8.044335541	6.631537103	7.380853107	8.979346331	8.805997884	3.969054728	5.777045856	9.337383289	8.784207941	7.331652129	5.491558	8.973194802	6.985576876	11.25905943	1	0	0	0	0	0	0	0	0	0	0	0	0	0	0	0	0	0	1	0	0	0	0	0	0	0	0	0	0	0	0	0	0	0	0	0	0	0	0	0	0	0	0.05	no
PF3D7_1103500.1	6.763630271	6.166861833	7.850178033	12.7729127	8.915485859	4.877744454	5.261276939	7.579898594	5.490113568	5.300815529	7.965966121	7.235626039	11.28122968	7.909600893	6.652443219	9.134297924	7.480399547	8.845716921	8.144324349	8.463527188	5.557438382	6.212875741	6.016474309	4.077954016	6.722336012	4.725288539	4.070207162	6.630375036	5.572850649	6.160837751	12.4194731	6.762409519	12.0253024	6.488752403	5.752435195	5.927480021	8.068296663	5.811804991	6.013057255	3.979211539	6.692762912	11.16920081	8.497727108	7.031327624	8.724956924	7.205676001	9.533104911	7.753131597	7.684911529	6.320172205	7.075735116	6.072813544	5.039550948	6.90332021	4.187870608	5.98141638	6.165314139	6.670040951	7.377477123	4.817218018	5.56146411	7.973852732	6.308871648	4.357848882	6.800895583	4.719019189	6.106059184	5.710112906	5.861588385	7.657051003	5.350420223	7.097015094	5.503772408	6.406200499	8.313800485	7.39378412	4.178445868	6.635153736	6.067990353	5.272692942	6.322624157	6.501275337	7.455426107	5.128444756	11.2723188	0	1	0	1	0	0	0	0	0	0	0	0	0	0	0	0	0	0	0	0	0	0	0	0	0	0	0	0	0	0	0	0	0	0	0	0	0	0	0	0	0	0	0.05	no
PF3D7_1103600.mrna1_1	11.35576749	12.75230565	11.35674954	7.946012714	8.149088901	12.10573347	9.659067952	9.088168431	10.03366101	11.72721987	11.64642521	12.60641683	10.69883819	11.01164463	7.601435146	11.8639177	8.080847935	9.690061674	12.02689828	7.567616532	9.422290524	12.99176452	7.97686233	8.68204364	9.519382074	9.389445449	7.471443921	9.546010682	6.492530982	9.631754371	7.910811466	11.19053332	7.388197569	10.33293884	11.68130806	10.00473146	9.190989677	10.59886314	11.56543298	8.727694458	12.88907552	10.54368015	11.00328873	7.937921711	13.39671288	7.923494052	9.711330582	9.620421459	8.235078985	10.19949468	13.30452445	8.569013606	8.411374595	9.467415221	9.95855375	11.19792609	8.633668908	8.767120888	9.82169105	9.97870944	9.806112573	11.15728429	13.62027039	7.176519064	8.020348575	10.46699577	10.77688162	9.471645664	6.797988829	8.367139404	10.61930041	10.04857622	10.41292768	10.06342554	11.31014651	14.26418983	7.990591097	8.033145224	7.396149208	12.4035792	10.49756358	7.871588107	8.27926478	10.30896244	14.42377184	0	0	0	0	0	0	0	0	0	0	0	0	0	0	0	0	0	0	0	0	0	0	0	0	0	0	0	0	0	0	0	0	0	0	0	0	0	0	0	0	0	0	0	no
PF3D7_1103700.mrna1_1	7.293391358	5.892818103	7.992539782	7.13798432	6.823756731	8.375189903	5.905915875	6.925221524	6.411219548	6.589303957	7.088547379	5.568545583	7.322963926	8.853490206	6.044870498	5.891731876	7.170428401	9.601865588	8.400726957	6.673624147	9.422008655	6.047097844	6.500093982	6.115630267	7.287013862	5.4193846	6.921572287	7.151093257	5.613701045	5.98413223	7.210232676	7.151692653	6.49109303	8.428031485	8.713595807	6.288914202	7.350087385	7.58792851	6.742628069	5.349256473	6.058087246	8.02239724	9.043326989	5.861624391	6.456207376	7.077277138	9.738158038	7.461593509	6.164383015	8.893919619	6.742522609	6.496307204	7.122250902	7.78636836	6.722637771	11.07395505	7.022951599	7.412632096	8.051917859	5.332339792	7.755346864	8.255361883	10.10065657	6.488580237	6.248510936	8.410052084	6.158612182	6.95821753	8.358072607	6.945406083	6.736450122	8.050718277	5.555451607	7.655093352	8.162663558	10.54001906	6.681143634	6.029517065	9.050875062	6.030901517	7.3715258	5.578664224	7.065659126	6.522127329	10.01120709	0	0	0	0	0	0	0	0	0	0	0	0	0	0	0	0	0	0	0	0	0	0	0	0	0	0	1	0	0	0	0	0	0	1	0	0	0	0	0	0	0	0	0.05	no
PF3D7_1103800.mrna1_1	9.330666742	6.578303738	9.489004872	7.659137837	7.583360581	6.025510534	6.118095806	6.395586151	8.722818637	6.745544895	8.865684183	6.220809474	11.88810808	6.056844177	8.078595666	10.01180501	6.431894083	9.148418943	9.582332092	7.52470117	7.505702813	9.327792079	7.261355359	5.934733793	8.437395982	7.061172966	5.860477259	8.424247163	6.811154735	7.677448878	10.14591056	10.31334108	11.49744451	10.81799887	8.414021766	8.861446956	7.268865848	10.30113256	11.18124182	13.20087849	8.342294592	12.21200736	11.01389534	10.05519527	13.68861403	13.09027177	13.81025364	8.346276114	10.68437739	11.22902304	11.70256248	11.74765212	7.40613831	8.67787666	10.79413854	12.68916437	11.76692113	13.1273329	9.534320342	6.929449233	8.220292288	7.045506176	8.120140036	6.419189183	5.814913515	6.384956115	7.268024067	7.771389969	8.248981382	6.849553522	6.972488495	9.905488501	11.43860173	11.33669203	8.041810894	11.10878511	8.619185151	5.623023245	10.66690201	7.255107334	12.44386372	7.418889746	7.188502205	9.148319013	11.07466278	0	0	0	1	0	0	0	0	0	1	1	0	1	0	0	1	1	1	0	0	1	1	1	0	0	0	1	1	1	0	1	1	0	1	0	0	0	0	1	0	0	0	0.4	no
PF3D7_1103900.mrna1_1	11.05852449	6.960302915	7.666515929	11.71275807	7.785531321	7.007123897	5.110593019	10.20850171	7.429603497	8.063537248	9.625777909	6.695902197	6.10676015	9.199263083	8.491594143	9.553729179	5.912707638	8.998199539	7.891670437	8.311202471	6.672251389	6.657217027	6.905841241	6.016850536	6.334793984	10.65156424	4.964438013	7.71308329	13.07790319	7.914103109	11.35469628	7.791799432	10.16548653	8.670466547	7.339594381	6.364423609	9.303328679	8.660871186	7.784591393	5.656875153	6.219735983	6.511572457	8.768008631	8.258552218	9.434886695	6.186470077	9.183298521	7.340142043	7.054767258	6.719146779	7.044936436	7.5154108	5.862535495	6.59671896	11.07063099	7.276989373	6.533911435	13.30645681	7.939575219	6.570726683	7.871769242	8.417649961	7.849654955	5.858823415	6.712983392	5.149997639	6.629147106	6.841454191	8.179308034	6.630296175	10.00302215	8.682460287	6.734690569	8.14436239	8.401890912	9.072815063	3.98738096	6.44975426	7.262734038	6.213577261	7.057308184	7.500051478	6.558377667	9.436023865	12.31582493	0	0	0	0	0	0	0	0	0	0	0	0	0	0	0	0	0	0	0	0	0	0	0	0	0	0	0	0	1	0	0	0	0	0	0	0	0	0	0	0	0	0	0.02	no
PF3D7_1104000.mrna1_1	8.055902407	11.68237025	13.25408418	14.19740996	14.57674367	6.69900525	8.631815042	13.07093666	8.097524398	11.08001968	7.025508644	6.230125778	10.88647187	12.56841059	9.122105802	5.664128082	8.399295159	9.229188022	10.50860106	7.814086827	10.23555639	9.456691479	10.19943497	8.373522246	10.12602487	9.874346186	13.61495808	9.68639394	7.956210144	12.71619962	14.07625771	13.55435601	13.93628182	12.01751263	7.161931891	8.302859434	12.92577118	9.495839736	10.82356909	7.095984715	11.59946816	10.94948229	12.62342715	9.145452989	6.267445189	8.56289884	9.661524854	9.634255866	7.812326966	9.945915061	9.800814885	10.47643092	8.039739653	10.17633123	11.01776054	10.45386595	13.54724652	8.387927216	10.1213021	10.01976745	7.138220634	6.637964285	7.548173569	12.92498366	6.298165205	8.60599407	12.32771505	11.18094668	9.641435322	7.316307693	10.69794079	10.13090449	8.965827929	7.496507425	6.784624083	8.401374033	12.8220375	5.800473982	5.958388374	14.27107894	11.88494387	14.50077968	7.296277118	9.863548296	15.49664011	0	0	0	0	0	0	0	0	0	0	0	0	0	0	0	0	0	0	0	0	0	0	0	0	0	0	0	0	0	0	0	0	0	0	0	0	0	0	0	0	0	0	0	no
PF3D7_1104100.mrna1_1	10.55681211	9.417721929	8.877762873	10.01799361	10.66644145	9.340901686	13.56695672	8.370903711	7.989428106	6.510140666	10.61866234	7.837706587	10.58886624	10.04076427	7.066995602	8.553772631	7.138147047	7.903340573	14.19359973	9.189248373	8.496480376	7.478629851	9.359367071	7.091638383	9.837424861	6.94464552	6.659506035	9.284898527	9.275133546	7.669521749	9.806375688	7.83200094	9.640481092	9.713770039	8.974490519	13.91451174	8.485555282	8.576828235	6.573033781	6.97154278	9.336716236	11.0323843	10.12308121	7.278726564	9.056584208	7.861298434	8.792287847	13.24241848	8.912198215	8.739007818	8.26648887	9.418281266	8.108219904	9.142501268	7.661457865	9.565477844	8.217860578	10.0696609	9.465945453	6.408349128	10.19195087	9.524564238	10.60095818	6.53212875	8.688772357	6.560814076	9.748841298	8.865614141	9.905384622	10.24857107	10.9010139	9.492714188	6.28914495	10.09288355	9.544407028	11.44336889	6.645151262	8.85676631	8.658266723	9.883061936	9.457113679	8.669528533	10.28431091	10.3804112	13.42264481	0	0	0	0	0	0	1	0	0	0	0	0	0	0	0	0	0	0	0	0	0	0	0	0	0	0	0	0	0	0	0	0	0	0	0	0	0	0	0	0	0	0	0.02	no
PF3D7_1104200.mrna1_1	5.924025637	4.885643484	6.465569505	12.84278713	5.674123104	6.209454752	4.893144312	8.798520217	8.105044514	9.649408831	5.21799248	5.345604184	6.154310961	5.813693353	11.78211759	5.439072644	8.36801268	6.51788475	8.065514877	5.737299662	4.88348368	6.029411962	5.979054486	4.973288233	6.275206498	9.269113492	4.178160707	8.995001695	4.96994024	7.511327051	12.73689836	6.86387999	12.88308321	5.465825905	5.751171443	4.929528898	8.497743422	8.262938588	9.079573986	3.71170235	6.999706822	6.642858927	6.701703338	11.9469407	5.642301576	8.13002006	7.193646179	7.697073863	5.640422125	5.602848419	6.420593503	5.984969485	4.553275	5.977157079	9.686848381	4.37874094	5.710236093	5.799349442	9.739629008	5.299413235	8.083755363	6.609668812	5.438749318	5.070890003	5.278969241	4.285200485	5.859023013	9.642086364	4.392171121	5.610775729	5.189793635	9.786489531	4.413043257	8.285614475	6.654718121	6.451443581	4.203904969	4.141797068	11.75540646	6.944955739	9.185725096	5.2310355	5.837740664	5.851529559	11.72622198	0	1	0	1	0	0	0	0	0	0	0	0	0	0	1	0	0	0	0	0	0	0	0	0	0	0	0	0	0	0	0	0	0	0	0	0	1	0	0	0	0	0	0.1	no
PF3D7_1104300.mrna1_1	6.405901368	4.775303734	5.885365144	5.883392959	5.97901085	13.62032564	5.03674345	7.909229889	7.050549216	6.052964139	5.811171646	10.42318698	5.895531047	6.639752683	6.701628077	6.25922325	5.301472331	13.53468484	13.32194846	6.118580809	6.830375775	6.036425391	6.436263207	4.835035922	6.018939581	6.381417629	3.901013618	6.605883113	6.610133323	5.816198552	7.178157103	7.352494647	6.716601324	6.291752838	13.56674748	7.534703389	7.631910353	8.688984969	6.098038489	10.01002714	5.97634739	7.41941975	7.063306416	6.418853451	9.574317009	7.91961167	13.34515581	12.23735606	8.826205436	8.333970235	7.29697767	7.199659244	5.737399891	6.658448701	7.405003042	10.87568101	12.78662539	7.845708147	7.219561143	6.405381809	11.78155411	6.47397371	6.071037502	4.414239092	6.973642185	5.274992891	5.8285377	13.8092152	6.349219848	13.21382772	5.414049047	8.104392889	6.114458126	12.46064428	7.700281119	8.190362072	5.291209535	6.605869242	6.029455677	6.36622037	14.43125767	7.099860855	13.6413403	6.121458418	13.92880958	0	0	0	0	0	0	0	0	0	0	0	0	0	0	0	0	0	0	0	0	0	0	0	0	0	0	0	0	0	0	0	0	0	0	0	0	0	0	1	0	0	0	0.02	no
PF3D7_1104400.mrna1_1	9.15591226	6.397947666	10.17257155	9.043041112	8.501649446	7.446130326	5.482453659	6.047527849	7.759012138	7.309781097	8.430930711	6.831913203	6.531962409	6.229209267	6.567590142	7.870160551	9.324446086	10.89187981	8.322939706	6.289472167	7.259305992	9.278894028	8.013420112	8.454025036	5.930425431	6.807311212	5.048029525	7.772410313	6.112259872	6.33249587	9.314718705	10.34631103	10.03885095	7.825587596	7.208644706	6.092403804	6.881663471	8.806147891	6.973774018	9.993464082	7.261535084	6.993913838	6.584423601	6.320835743	8.657813281	9.208374305	10.88102726	8.255574461	6.924958998	8.281373888	10.04812989	7.866443238	7.665420449	6.071873067	7.032617357	5.991842657	9.579903508	7.658964663	7.824151174	5.641582391	8.129270771	10.99154344	11.42734472	5.286185194	8.944935062	9.452459853	7.767363544	7.488799917	6.336786154	6.658116232	6.930877635	8.538203801	6.242754782	8.463421119	10.48697999	12.05592077	5.426191542	9.029125266	6.943419069	8.451024624	8.060452471	7.250421899	6.637303865	7.795105777	11.60550749	0	0	0	0	0	0	0	0	0	0	0	0	0	0	0	0	0	0	0	0	0	0	0	0	0	0	0	0	0	0	0	0	0	1	0	0	0	0	0	0	0	0	0.02	no
PF3D7_1104500.mrna1_1	9.219615032	8.095686754	9.596965684	6.758157278	6.926344189	8.011176248	10.03005089	7.221186934	12.34107032	11.15439798	8.591280038	6.306461409	10.9163175	7.094408358	8.39569058	12.14620602	6.829892276	11.07732807	10.02450393	12.40767761	8.514245424	8.615764822	10.46352449	5.331876917	7.72831717	7.624890177	9.443152099	11.54203192	12.04730137	12.20006181	7.883023202	10.43659224	7.947695435	8.086766147	7.706359028	10.48963174	7.18095296	13.19934552	11.1318652	6.414582898	10.98710755	11.09897169	7.914620614	7.783372452	14.7796029	8.22991102	12.15023301	8.947061821	13.41894808	8.906165232	9.489142936	11.73709725	6.027779529	8.441506713	8.222349216	13.81507313	7.333214885	12.79977897	12.1181557	6.26387382	11.66513422	12.52246523	14.37668658	9.316596648	8.66707055	9.599498346	9.339626618	8.477390467	7.687455336	13.10733649	10.89463035	12.23779152	8.168829203	11.71713977	12.21878381	14.96938009	10.09642419	8.726660745	8.528884097	8.705677291	9.254035598	8.364653031	12.67904929	10.08060646	14.90406661	0	0	0	0	0	0	0	0	0	0	0	0	0	0	0	0	0	0	0	0	0	0	0	0	0	0	0	0	0	0	0	0	0	1	0	0	0	0	0	0	0	0	0.02	no
PF3D7_1104600.mrna1_1	9.889697845	8.702400263	9.293917587	6.137148222	7.054167974	8.30965923	8.417783173	6.557275866	9.959890684	9.971010005	9.945652029	8.960212457	10.43471051	6.777084634	8.591393151	13.48180031	6.300401217	10.31145355	10.31381253	8.729336652	8.415872878	8.90140734	9.817484995	7.853705097	8.402884057	5.996765906	7.691840687	10.87737914	11.4974152	8.228853042	8.217165075	9.433952628	8.089470863	8.078989493	7.568710514	10.10758561	6.572772204	12.15996966	10.13993743	7.407672534	9.824596998	10.93444698	8.254652431	8.343666591	14.50603924	7.675140228	11.17306751	10.19074963	11.2692915	9.041105775	9.373691322	11.1865521	7.289970052	8.868600623	7.79598038	13.15013532	7.090828818	11.70465265	11.90606157	5.706957856	9.550852891	11.80294487	13.35058353	7.946625964	8.391865241	7.956528856	8.49138751	6.793167471	7.73931328	12.29248915	11.30869109	12.33136829	7.14441834	9.329973675	10.88059855	14.08239925	9.984685419	7.653540933	6.951902028	7.135857246	7.631505016	7.973744732	12.30429161	11.87950966	13.93417616	0	0	0	0	0	0	0	0	0	0	0	0	0	0	0	1	0	0	0	0	0	0	0	0	0	0	0	0	0	0	0	0	0	1	0	0	0	0	0	0	0	0	0.05	no
PF3D7_1104700.1.mrna1_1	6.345396094	6.487540926	10.00616002	10.64859509	7.346693337	6.187378521	5.050658052	8.017598331	5.743524186	9.526837825	5.820024849	6.143143083	6.836014914	6.717679766	8.130551358	7.055699448	6.625355794	9.377988225	7.113618193	5.775790037	6.391993937	6.727218756	5.808649373	6.434686693	5.696539219	6.204761594	6.62575259	6.261511595	7.039866011	5.602885202	10.49535427	9.132466979	10.03443196	7.337789923	6.591007141	5.746816117	8.14214404	7.120461793	9.578525559	7.709750531	8.477429514	6.579342846	7.319440728	7.978528154	7.336082859	6.37327317	9.415844759	6.826036139	5.907138012	7.063707089	7.535236532	6.256630954	6.555496777	5.178737236	6.045699891	5.180494531	8.184191485	7.614807111	7.283690458	5.404280857	6.396907762	8.828432402	8.220173057	6.331597676	7.695560352	6.54573497	6.576000674	7.527368723	5.35582486	9.73211795	5.850197466	7.623256947	5.382682785	6.897301496	8.533839923	9.17471855	5.174956849	7.265340096	5.798316026	7.555033826	8.01068197	5.509708162	9.211867537	5.423861245	10.34590664	0	1	0	0	0	0	0	0	0	0	0	0	0	0	0	0	0	0	0	0	0	0	0	0	0	0	0	0	0	0	0	0	0	0	0	0	0	0	0	0	0	0	0.02	no
PF3D7_1104700.2.mrna1_1	6.345396094	6.487540926	10.00616002	10.64859509	7.346693337	6.187378521	5.050658052	8.017598331	5.743524186	9.526837825	5.820024849	6.143143083	6.836014914	6.717679766	8.130551358	7.055699448	6.625355794	9.377988225	7.113618193	5.775790037	6.391993937	6.727218756	5.808649373	6.434686693	5.696539219	6.204761594	6.62575259	6.261511595	7.039866011	5.602885202	10.49535427	9.132466979	10.03443196	7.337789923	6.591007141	5.746816117	8.14214404	7.120461793	9.578525559	7.709750531	8.477429514	6.579342846	7.319440728	7.978528154	7.336082859	6.37327317	9.415844759	6.826036139	5.907138012	7.063707089	7.535236532	6.256630954	6.555496777	5.178737236	6.045699891	5.180494531	8.184191485	7.614807111	7.283690458	5.404280857	6.396907762	8.828432402	8.220173057	6.331597676	7.695560352	6.54573497	6.576000674	7.527368723	5.35582486	9.73211795	5.850197466	7.623256947	5.382682785	6.897301496	8.533839923	9.17471855	5.174956849	7.265340096	5.798316026	7.555033826	8.01068197	5.509708162	9.211867537	5.423861245	10.34590664	0	1	0	0	0	0	0	0	0	0	0	0	0	0	0	0	0	0	0	0	0	0	0	0	0	0	0	0	0	0	0	0	0	0	0	0	0	0	0	0	0	0	0.02	no
PF3D7_1104800.mrna1_1	7.141633074	8.559000817	9.067691678	11.031354	5.217043796	5.365358436	6.693545985	6.795892672	4.963319303	8.927922202	8.323549786	5.560884638	9.021254996	7.895421065	10.24151198	8.463167891	6.717563995	9.46638707	10.6902678	5.257085705	5.664805762	5.770085897	7.586086892	4.572932187	7.4734646	6.217184221	4.211404848	10.59729681	7.272416197	5.099901356	11.18316375	9.17225737	9.842582637	6.869168687	5.30096693	6.348999376	6.915555027	5.945875056	8.257674404	3.908431086	6.349814444	9.336372111	8.021368003	10.09421511	8.826436376	6.711859634	9.422488369	10.14328871	6.05867606	6.714758561	6.79425563	7.726331964	4.751063108	7.378342657	5.920760113	8.323139459	9.460455495	7.870621286	11.70043871	5.182028704	8.519518528	8.687677718	6.612002619	3.708818115	5.913324645	5.119877297	11.83465989	7.442322563	4.919771103	5.50136958	5.416455248	11.81001046	5.174507845	9.12500485	8.48739581	8.2051853	3.662221671	5.642275871	7.985841806	10.25876363	7.726522496	7.850971772	5.176981767	5.536357363	12.62320425	0	0	0	0	0	0	0	0	0	0	0	0	0	0	0	0	0	0	0	0	0	0	0	0	0	0	0	0	0	0	0	0	0	0	0	0	0	0	0	0	0	0	0	no
PF3D7_1104900.mrna1_1	8.947521623	11.15341135	7.931247789	4.627630194	7.823709533	5.043881733	10.59308479	13.36462543	9.504028788	6.430997621	8.213137403	7.322393613	6.382706607	5.538325995	11.29714421	8.643971193	7.058859444	8.747010761	12.79054287	12.3591301	5.964443509	8.705435755	6.172840743	5.908411782	6.225042828	12.31893469	13.97129311	8.593133507	6.683955373	10.91972748	6.910659066	8.404372213	5.880709239	8.388628517	7.167067688	10.49598302	13.32992052	9.333523586	6.617628267	6.264944224	8.898679108	6.059199511	6.37806366	10.80290307	8.605156381	7.403262237	9.585291163	12.39142209	13.87566394	7.674434239	9.092529138	6.968826706	7.986942337	6.891811946	13.28272847	7.094715606	8.15608511	8.133385411	9.601049089	8.441502416	13.43859571	7.703121536	9.941439937	13.24399704	12.47396351	10.83146275	6.509148564	7.631809959	8.055196562	9.894132985	7.569753031	9.512429817	8.18545397	13.70149691	8.231907294	10.58607252	13.13657368	12.44177274	6.349836601	7.606850815	8.114205458	14.29782902	9.80913004	8.270342276	15.32481488	0	0	0	0	0	0	0	0	0	0	0	0	0	0	0	0	0	0	0	0	0	0	0	0	0	0	0	0	0	0	0	0	0	0	0	0	0	0	0	0	0	0	0	no
PF3D7_1105000.mrna1_1	5.416895923	5.986852856	9.244981555	5.122169683	6.707311564	5.690591403	5.513253945	5.866789474	6.34595612	6.45131002	6.350202823	4.803330472	6.797911948	5.778124077	5.82316895	6.437952644	6.238651696	9.638565568	6.005629469	7.970801466	8.001973685	5.013713761	6.577798908	9.587311144	6.222975472	5.166969785	5.90150507	6.060828314	5.065019566	6.019338391	5.727662439	7.587205078	5.814860461	5.933712906	5.559932645	5.694421889	5.721489154	7.538742978	6.280266382	4.794642217	8.879632438	7.012311038	6.099842461	5.833490128	6.414952933	6.110851754	10.04222516	6.206558897	6.298212942	8.406002934	6.478493456	6.987003115	9.45142658	6.421593159	5.991848669	5.504428624	6.930661764	5.842165943	6.699303948	5.474707791	6.858411252	6.234372836	5.812041329	6.414222332	5.370669004	5.02910963	6.195750171	5.980241604	9.156888263	6.011362942	7.012150489	6.396359407	5.53214601	7.119049097	6.529072564	6.847273487	6.142203495	4.313592786	5.410105161	5.23325126	6.495024399	7.274281807	5.295297806	7.999440863	9.413208454	0	0	0	0	0	0	0	0	0	0	0	0	0	0	0	0	0	1	0	0	0	0	0	1	0	0	0	0	0	0	0	0	0	0	0	0	0	0	0	0	0	0	0.05	no
PF3D7_1105100.mrna1_1	6.047631036	5.131860664	6.221775441	5.509873378	5.508169916	4.995401964	4.968499099	5.478980638	6.036985532	6.79840868	5.618482992	6.770052464	6.410100816	6.977636459	5.760522692	7.32574792	5.57261539	7.230048108	8.442941595	5.570946268	5.306099146	6.898485981	6.513465578	6.779525254	8.080112445	4.775361643	4.687310147	8.264878196	5.096987587	5.281153831	5.44602884	5.482613652	6.02144725	6.859707528	5.527765391	5.827225219	5.562758291	7.596120502	6.689196312	3.868543619	10.18370993	6.89507587	7.348200238	5.664567105	6.613298813	5.837670781	8.102112398	7.619450727	5.895592855	5.944206992	7.782497545	7.079056172	7.07763383	8.986478707	5.577615912	6.975257812	6.575930925	6.184171404	8.658436185	4.794946481	8.023432245	9.263019473	7.638199632	3.42348486	6.840586269	5.400353611	6.798276714	5.616672459	5.542633597	4.994916517	5.262345785	8.517214364	4.770643324	7.805994548	10.16530119	8.514465272	3.742995225	5.244446198	5.448531882	6.119330012	6.21243377	7.922021886	4.958372264	6.105186106	9.379924857	0	0	0	0	0	0	0	0	0	0	0	1	0	0	0	0	0	0	0	0	0	0	0	0	0	0	0	0	0	0	0	0	1	0	0	0	0	0	0	0	0	0	0.05	no
PF3D7_1105200.mrna1_1	6.363896533	6.816456218	6.176246819	5.563176418	6.185097285	6.080529888	5.274293493	6.243895851	8.377109783	12.92211007	5.911849929	5.635175601	5.969015911	6.477739608	5.655501675	7.341502748	13.05069694	6.72519032	9.937359163	6.310523284	6.200726351	6.177971879	11.32815286	5.135699965	5.781146736	5.494646131	6.374143405	7.411124801	9.23037905	6.607081962	5.103764319	6.032553393	5.396383104	5.908534126	6.556817491	5.85137836	6.313130282	9.013130557	13.36734673	5.055132046	7.649018349	5.694534287	8.191463615	5.797727246	7.103229225	13.15557446	7.658324548	8.006384626	6.955740158	6.556466506	6.508384901	11.25461447	5.571948185	5.861063758	5.589318366	6.840552417	6.621510185	9.982205788	7.325736627	5.47370659	7.137828691	6.454680362	6.323156151	5.863517814	5.565971477	5.024332577	10.30877741	8.554428084	5.763025288	4.503721699	7.805649339	8.023445066	5.472833037	6.972761743	6.393344535	6.966549633	5.30961256	4.811672734	7.797967322	6.004251128	9.297794194	10.57104507	4.992168574	7.791964142	11.93217096	0	0	0	0	0	0	0	0	0	1	0	0	0	0	0	0	1	0	0	0	0	0	0	0	0	0	0	0	0	0	0	0	0	0	0	0	0	0	0	0	0	0	0.05	no
PF3D7_1105300.mrna1_1	10.79842145	7.990225674	8.589027871	7.022506606	7.493349729	9.35731287	7.466052143	7.337465922	10.83346886	9.547514741	10.45538406	11.1477324	10.07427714	8.728037464	9.247119561	13.49400449	6.23942462	10.36317631	10.22896952	8.526126281	8.726285463	9.797251964	9.774953908	6.023787156	8.110452726	7.715390995	9.018543167	10.82903853	11.30274749	8.340559691	8.472313767	9.727747847	8.476103215	8.671401337	8.072839877	9.626718634	7.202787183	12.36124689	10.08183225	6.035649428	10.23828498	10.37764394	8.952566994	8.416900422	14.30615062	7.343050995	11.20033466	9.697083281	12.3421468	10.08042808	10.9494872	11.25634671	6.021663585	8.662870911	8.708946101	13.53341935	7.530170829	11.76128394	11.68779835	6.350603799	10.18054403	11.76255094	13.09226412	8.603768291	9.133489587	10.07365142	8.941750583	8.33476678	8.816873377	13.56980509	11.24036408	11.89077561	7.89267065	10.06798956	11.53699839	13.56607149	9.657859588	9.018467719	7.587987049	8.525724284	9.180208102	7.978552164	13.52556091	11.89528965	14.06959795	0	0	0	0	0	0	0	0	0	0	0	0	0	0	0	1	0	0	0	0	0	0	0	0	0	0	0	0	0	0	0	0	0	0	0	0	0	0	0	0	0	0	0.02	no
PF3D7_1105400.1	6.123505718	7.18284487	6.390955664	5.597377434	6.194218199	4.965714879	5.43765316	6.797811005	6.897750685	8.494968475	4.451886457	5.19515373	11.6287372	5.481661528	8.729303512	6.260342211	6.460345673	13.00195641	6.91261722	6.05938785	8.035751862	9.99046675	9.367273158	5.854620479	5.959183724	6.031691257	5.587598389	10.0723578	7.169803118	7.473527839	5.760937701	6.612784673	5.747440815	5.816348251	5.520378535	5.452025753	6.577913656	7.470117178	8.603850692	7.418959899	5.993840006	11.26200563	6.280141128	9.359039986	6.231806078	6.606773037	12.8054203	6.695786024	5.827195571	8.133053239	10.54049498	9.684276643	5.981350555	5.690869263	6.482493162	11.09512345	7.410452524	7.643624216	10.37012712	6.298588612	7.489434062	12.75517094	12.77617298	5.393576558	7.598992001	5.710780733	8.028157924	5.79533614	6.190973072	5.356992808	7.367674653	10.50878479	5.923698486	7.821023218	13.24446364	13.54744158	5.627537445	7.803067905	6.11762314	5.765960081	6.120070526	5.102076585	4.886577974	7.689091593	12.87181776	0	0	0	0	0	0	0	0	0	0	0	0	0	0	0	0	0	0	0	0	0	0	0	0	0	0	0	0	0	0	0	0	1	1	0	0	0	0	0	0	0	0	0.05	no
PF3D7_1105500.mrna1_1	7.466822308	8.371264782	7.392646584	10.24066629	8.304089493	6.761942237	10.52668729	6.549423144	7.209189651	8.320270682	6.996926025	7.669032088	6.755325878	10.33088739	9.614255517	9.252073148	12.28191895	8.723083352	9.93117417	8.673181668	6.893853349	8.588536719	9.842434525	7.630060781	7.011290898	7.806982803	7.908659591	9.313823773	6.990965897	10.88608152	10.45712894	7.538268215	10.53625808	9.348675822	6.67677935	10.50649653	6.78002477	8.324641002	7.993443484	9.237719592	9.413557336	7.728345758	10.5204406	8.7001811	9.089653561	12.32907877	8.829347662	9.730064592	10.92812492	7.665759555	9.622976233	9.773183763	7.808814108	7.644971463	7.882329921	8.349057904	9.821926515	7.755262673	9.885794317	7.59993401	12.42509972	11.84476942	7.772332797	8.049448482	7.780479707	7.28779749	8.35585182	8.73034232	10.3815781	8.608665638	7.712390638	10.38708613	7.501174773	12.54955152	10.7208437	9.067215937	8.111710055	7.742830034	7.083876086	6.332609795	9.647659817	10.97546555	8.663949935	7.705842744	12.32826464	0	0	0	0	0	0	0	0	0	0	0	0	0	0	0	0	1	0	0	0	0	0	0	0	0	0	0	0	0	0	0	1	0	0	0	0	0	0	0	0	0	0	0.05	no
PF3D7_1105600.mrna1_1	9.213057268	8.50743493	7.661936288	9.842118383	7.76305741	7.247666251	8.452785956	9.621116209	8.187790968	9.767247835	8.799602296	6.882461318	11.36167321	11.30668828	10.25341532	8.19499253	6.843357373	8.516561113	10.74666229	10.18987371	7.032421433	8.632857005	5.647666253	10.12014171	8.628524013	10.12957804	5.256753901	6.965555846	9.371458345	10.00623969	10.2115138	8.329790155	7.960501098	10.654834	7.17452943	8.513309582	10.13086388	9.457973755	9.48017992	9.911864064	8.518681101	10.81041031	10.55678068	9.969395108	7.834202191	7.40554291	9.031271681	10.05572794	10.67147917	7.202805563	9.404470002	6.439264034	10.10729902	8.892963203	10.59001035	6.743176424	8.290304369	9.86743771	8.440626081	6.385575308	11.32116189	8.341814915	13.89175199	5.780084981	6.021101107	6.185160048	7.474943908	9.490976397	7.899685337	8.89943348	8.83309635	8.557146353	5.309977258	11.64372903	9.02996684	14.03392677	5.84847336	5.164947989	7.527348552	9.165162233	10.01015129	9.089952115	9.391979177	8.791828779	13.07294557	0	0	0	0	0	0	0	0	0	0	0	0	0	0	0	0	0	0	0	0	0	0	0	0	0	0	0	0	0	0	0	0	0	1	0	0	0	0	0	0	0	0	0.02	no
PF3D7_1105700.mrna1_1	4.971992281	4.55318002	5.155252718	11.99872903	4.7255076	5.352113137	5.49990367	5.666474091	5.939877179	6.125561025	5.191791883	6.827748405	5.955441472	6.204304349	4.990714939	5.125174205	6.611032117	7.147848435	6.242130349	6.83526911	5.049749451	10.7520869	6.796503032	7.81801883	5.982268983	4.636718166	7.690944719	5.931485873	5.562285359	5.258139014	11.7835742	5.52415899	11.70989323	6.41124792	6.378389043	5.831487683	5.337648054	7.699337669	6.140866655	7.023209306	6.621142097	7.074145841	6.269456632	4.889101864	4.969198887	7.823373628	9.021516225	6.411094988	7.45619389	6.365180417	10.9475697	7.293559122	6.91394339	6.832710542	4.555218565	4.974449819	6.145443799	6.508531014	6.725291396	5.101546861	6.562386235	7.835825842	4.972712369	7.358443211	4.125095126	4.653006008	5.970653275	6.05297855	5.086997391	6.65660176	4.352195286	7.902845499	5.944388821	6.018593687	7.958354969	5.751763915	7.689913992	4.398971789	6.237534321	4.722912529	6.128507818	6.585859017	5.672481829	6.001271278	9.957737057	0	1	0	1	0	0	0	0	0	0	0	0	0	0	0	0	0	0	0	0	0	1	0	0	0	0	0	0	0	0	0	0	0	0	0	0	0	0	0	0	0	0	0.07	no
PF3D7_1105800.mrna1_1	12.18749108	5.825644378	8.083900404	9.252723884	6.919993718	6.721607072	6.30490046	6.862478374	12.25740165	7.698136859	12.2430208	6.474863166	6.54172631	6.815028155	6.864424162	7.239297696	7.68648677	8.985996953	7.974647656	7.20358513	6.332641539	7.180769362	10.08158481	6.217106196	6.403513267	4.908636312	5.691769794	9.810402923	6.933581123	7.404574569	11.43679054	8.079493793	10.8395065	7.922634063	6.513868419	6.306412965	7.216188606	12.52555835	7.62978028	5.729989108	6.238691227	6.982106862	6.638368118	7.220852492	6.989497428	7.760858229	9.144450415	6.661625708	7.822292185	6.89351346	8.010971411	10.29851312	5.799062388	6.87881307	5.582934367	6.022348194	6.867915922	7.183196059	9.941694584	9.298584186	8.405010101	9.199306864	9.026717412	6.542801639	6.92065765	5.295935354	8.803474441	7.623347895	6.342250322	6.401209484	6.569821753	10.22964456	8.29571085	8.365211936	9.21341909	9.913702434	6.741018217	6.486349773	7.588475048	8.087774836	8.310111499	5.971875997	7.030931778	6.84238062	12.21423234	0	0	0	0	0	0	0	0	1	0	0	0	0	0	0	0	0	0	0	0	0	0	0	0	0	0	0	0	0	0	0	0	0	0	0	0	0	0	0	0	0	0	0.02	no
PF3D7_1105900.mrna1_1	5.686859196	5.149634684	5.701532248	5.575569095	5.226501758	6.030747724	5.515001167	6.46009084	5.339161519	5.971747061	4.711225326	4.31396203	6.101040679	6.198068599	5.785525251	6.268608479	5.7845409	7.198054654	6.446997068	5.992611375	6.43479149	6.124483419	5.992600679	5.315193021	5.784011773	5.454232987	4.611915861	6.30384147	6.3354791	5.964601015	4.945425259	6.172405428	5.880773247	6.53112405	5.997651769	5.944258791	6.204447774	6.248341536	5.859932778	4.19994674	6.010336259	6.008579012	6.245605904	5.925692568	5.770759624	6.370475036	7.245167178	6.32731465	5.909189808	6.423034249	6.571218474	6.312314656	5.136944892	5.887881321	5.881234268	6.001655338	6.200757537	6.967709288	6.328167838	5.582571019	6.208858018	5.990173411	5.522853562	4.776330399	5.372231316	5.002229158	6.426481238	6.005144981	5.907466413	5.557595787	7.252565544	6.410309192	5.561813223	6.290609971	5.657674829	6.356782713	4.022172216	5.18540483	6.166314578	5.857728076	6.202216764	5.66041999	5.359637774	8.042004327	7.357905528	0	0	0	0	0	0	0	0	0	0	0	0	0	0	0	0	0	0	0	0	0	0	0	0	0	0	0	0	0	0	0	0	0	0	0	0	0	0	0	0	0	1	0.02	no
PF3D7_1106000.mrna1_1	6.842833103	5.668762507	5.612913228	9.497582794	5.476675014	5.20548055	8.425458442	5.644511571	4.963454577	6.270439173	6.286637303	5.324706409	5.847343222	4.63076753	5.915206187	5.171721193	5.796615813	6.062632359	5.069974001	5.588455581	8.743303973	5.473171684	5.445475465	9.029352057	8.046908474	13.32798757	4.372240686	5.140175606	5.09732605	5.41862053	11.43962349	5.481250815	11.31624749	5.275537377	5.712378874	9.740972854	4.866621568	5.990964234	6.661935381	3.162027859	4.624219916	5.747784674	5.511192276	6.13250477	5.700491	5.630980244	6.456949772	5.729036939	5.276936821	8.977952585	5.628832623	5.598971593	9.536439595	7.690271738	13.56939484	4.848332386	7.013634724	5.537924362	6.348514463	5.827919753	6.550932283	5.387395335	5.905200025	5.149561416	5.94051576	4.566141669	9.886969401	5.145554306	5.040965756	6.740951298	6.133193284	6.335484015	6.435773447	6.654492548	5.993841973	6.058871857	3.571834135	5.627700487	5.673572131	11.12509124	5.116039459	4.012872058	6.151454884	6.078081826	10.58475773	0	1	0	1	0	0	0	0	0	0	0	0	0	0	0	0	0	0	0	0	0	0	0	0	0	1	0	0	0	0	0	0	0	0	0	0	0	1	0	0	0	0	0.1	no
PF3D7_1106100.mrna1_1	6.180338087	5.615033137	6.501875632	4.886324227	6.069693163	5.704178965	5.869898294	5.772712832	6.014992629	5.226562608	5.291967385	6.602921175	9.075290252	5.450874929	5.740861602	6.208354091	6.175035913	8.954868531	7.078035164	7.862632243	5.973758789	9.429811458	6.815419792	5.362408091	6.840806097	6.123924727	7.701266801	6.034717315	5.593725494	4.385160323	6.28407915	5.861716106	6.118105	8.710134226	5.657109708	5.42728658	5.717173369	7.227723038	5.179886974	5.353341693	6.873290709	9.386440582	5.950315708	5.685849631	6.025099695	6.90711282	9.283311268	6.506214559	8.478838497	7.124688717	9.575336474	7.323767966	5.05475009	7.490665265	6.999558968	9.94925968	5.767380632	6.143687708	6.457768402	4.60311038	8.587553258	7.056046069	7.18352417	6.214969399	5.115139009	4.947317141	6.079316326	6.363789119	6.365738285	7.531745334	7.358279737	6.281605706	5.935583367	8.813750792	7.767050312	7.529688749	6.381905367	3.676704502	6.138711163	5.987038286	6.705607595	6.276438767	6.565765979	8.112093359	9.277357996	0	0	0	0	0	0	0	0	0	0	0	0	1	0	0	0	0	1	0	0	0	1	0	0	0	0	1	0	0	0	0	0	0	0	0	0	0	0	0	0	0	0	0.1	no
PF3D7_1106200.mrna1_1	8.691411426	8.158187807	6.686232769	11.29351487	8.569475712	7.206370637	6.363874058	8.236514614	8.368659944	10.8687085	8.352674914	11.54413629	6.514053452	9.431401184	8.137229043	6.646519043	8.160003634	10.69336081	8.751351162	7.636263303	10.64036904	5.88414061	6.969520699	5.341314918	8.113727123	8.217824945	8.054192108	8.204036622	9.386862963	7.530539528	11.03374823	7.055929882	10.78018445	10.32876854	6.806605576	6.2790881	8.368274214	9.182933818	10.94336892	7.314970859	13.84609424	6.574887005	10.05657463	8.077102666	6.693958308	7.98366104	10.35135976	7.312808589	7.857896894	10.82462092	7.113960225	7.319691047	5.047476891	8.224469539	8.956612994	9.460707297	6.768377099	9.885192967	8.526493594	7.036312571	9.217860489	8.327338224	7.903998512	8.064833779	7.372732691	6.947752656	10.15830606	7.872413507	7.963280185	6.61029475	7.88404395	9.223478779	6.914307384	9.532238187	8.869635344	9.151499177	8.625873384	6.779619428	7.67815048	11.91619151	8.028377012	8.404244751	6.252589373	8.503536566	11.76086359	0	0	0	0	0	0	0	0	0	0	0	1	0	0	0	0	0	0	0	0	0	0	0	0	0	0	0	0	0	0	0	0	0	0	0	0	0	1	0	0	0	0	0.05	no
PF3D7_1106300.mrna1_1	6.424623019	8.223707257	7.439665188	6.733233498	8.448523173	6.165875187	8.215940189	7.058286188	7.17099482	5.827494007	6.494108047	6.005849479	8.950133907	7.48305448	5.782565638	8.423544352	5.881515835	9.055552426	13.0305114	6.320105115	8.928994216	7.169293454	8.649444848	6.345136873	5.834737455	6.731241446	5.111996137	7.611744383	6.496670225	11.94730645	6.292522877	7.57386642	5.229736053	8.376745021	6.463068451	8.629651907	7.067663435	7.81890737	6.604921826	4.37575161	9.761920932	8.5494985	7.683877249	6.07593095	8.028233982	5.715145901	9.153261277	9.729485034	5.97561914	9.352687474	7.449335659	8.623988045	5.798793944	6.452205801	6.76740922	10.95304861	11.1533636	6.862852277	8.597637867	6.12011869	6.565663895	8.253386715	5.987402193	5.34822467	8.324017713	6.778032464	7.365360035	5.992416073	7.147657577	7.020575479	5.439856946	8.79138597	5.769695363	7.13412772	8.109094325	7.275999466	4.956961317	8.305276872	5.997452539	5.97348176	6.858288111	6.203377067	6.466545146	5.111170702	10.75429314	1	0	0	0	0	0	0	0	0	0	0	0	0	0	0	0	0	0	0	0	0	0	0	0	0	0	1	1	0	0	0	0	0	0	0	0	0	0	0	0	0	0	0.07	no
PF3D7_1106400.mrna1_1	6.507064611	9.096990934	6.707994555	9.362319703	9.953052021	7.704938768	5.697820367	7.301801384	8.657471845	6.727424472	5.95182469	6.400526061	7.13678009	6.823489199	8.712840413	8.122788805	8.862119353	9.340329828	10.8294564	8.92203785	10.11121437	7.264824564	8.475780003	5.713378755	8.82586287	8.34793654	11.50598728	11.12699383	6.834077874	7.613914193	9.619402644	6.897576407	9.830627024	9.916156723	7.687901559	6.744060473	7.000432839	8.674467706	6.768650255	6.468425304	8.107046556	6.964598649	7.353608175	8.946212426	7.944920086	8.935224017	9.890670524	9.42434065	7.287348156	10.47812059	7.842551227	8.355172396	6.917313895	9.041110713	8.957041238	8.000007156	9.255826133	7.194937731	11.15158018	7.965361315	9.064556857	7.100701715	8.266213263	10.48291816	7.980352005	8.060977822	7.793520833	10.95382828	10.48268488	8.376632076	9.514454624	10.76187306	9.668915839	9.518150215	7.803769628	8.89361184	10.6044436	7.974422394	13.01217236	6.687229135	11.25061106	7.646085123	8.29645075	9.194756375	12.37241963	0	0	0	0	0	0	0	0	0	0	0	0	0	0	0	0	0	0	0	0	0	0	0	0	0	0	0	0	0	0	0	0	0	0	0	0	1	0	0	0	0	0	0.02	no
PF3D7_1106500.mrna1_1	6.833087845	9.162928887	8.953434811	12.56800029	8.978369427	9.735460184	11.41576523	10.48476872	8.009247762	8.740978713	6.047564192	11.5525597	6.064570062	9.854026043	8.658117993	8.140008112	8.568004106	9.184396059	10.0834495	7.751155301	8.555456398	7.244580663	12.13003586	11.54759698	6.855637875	7.460032016	10.73602217	7.769940395	8.493649042	9.666047526	12.35529854	9.345791469	12.06975841	12.44957344	10.00521187	11.91265543	10.49666723	9.188924405	8.603632759	10.99161206	7.489312761	6.23245741	10.17354243	8.700851261	8.516535762	8.956050738	9.346593814	9.126499951	8.312703978	9.200237306	7.259998539	12.20969108	11.61592521	6.854395539	7.050402765	11.80763717	6.718121193	9.028742978	8.153366973	6.586843825	9.210329277	11.1843792	6.72605665	11.08768926	6.568028321	6.40196853	12.55690606	8.53523147	6.744198185	9.285445007	9.721497307	8.563913179	6.335145032	8.935854938	10.21501236	8.696224384	10.80498541	6.067654047	7.511850845	12.72101839	9.103465773	6.778406257	9.580754489	10.21836791	13.5091165	0	0	0	0	0	0	0	0	0	0	0	0	0	0	0	0	0	0	0	0	0	0	0	0	0	0	0	0	0	0	0	0	0	0	0	0	0	0	0	0	0	0	0	no
PF3D7_1106600.mrna1_1	10.64564651	12.15484341	9.149721048	14.71466352	7.256057471	9.800946051	5.881868118	9.641403588	14.39871656	11.04753861	10.68138911	7.648391362	7.717438256	7.285172797	11.86377305	9.550020848	7.582084631	14.2925817	11.27034842	10.03078356	9.917837055	13.36783467	8.910166463	7.217985146	10.96485502	11.35342449	11.76721175	8.002226099	12.91856475	7.302038844	14.58107383	9.172290639	14.31829669	9.877002385	9.938057266	6.5560421	9.562676601	14.92628875	11.33439679	15.0158998	14.45329023	9.846596257	7.651488499	12.10098925	10.14518752	7.444029038	14.27891156	8.663200774	10.46824619	10.18439104	13.68600685	9.130200056	6.445124309	11.08204989	12.17900034	11.31425798	7.845124897	13.11707401	8.337493725	7.998178437	10.43954749	10.22842465	11.13146365	11.80626678	7.969544037	9.565854602	9.751765485	7.731493964	9.163116797	13.65320539	11.98727844	8.576364482	7.408066874	10.77532605	10.32285215	12.2116003	11.95957812	8.068921717	11.60872748	11.04877029	8.527481083	11.7435384	13.71857207	12.05959707	15.65430728	0	0	0	0	0	0	0	0	0	0	0	0	0	0	0	0	0	0	0	0	0	0	0	0	0	0	0	0	0	0	0	0	0	0	0	0	0	0	0	0	0	0	0	no
PF3D7_1106700.mrna1_1	9.567302198	9.59043551	11.60020759	9.027690454	10.12628066	8.771927526	6.374173848	9.831080344	11.76169726	8.853155323	9.089635438	9.624474232	9.52428066	10.64610794	8.977808468	8.31275354	5.972042164	13.45935984	11.35106326	10.53161412	11.96637887	11.67658209	9.059327524	7.359139154	11.13560888	8.710532865	11.31645473	8.368533055	9.446787421	11.86885067	9.28724348	10.49450212	8.517814323	10.30040089	8.77983854	6.424068963	10.26107349	11.53439929	9.483304171	8.375419647	9.945135912	9.919161306	10.98079748	8.546177054	9.562571821	6.518337186	13.49021515	10.90745283	10.82600517	12.34525702	11.69860701	9.160132452	6.638149003	11.71962543	9.345887313	11.53798368	10.03797968	9.896638623	8.715394388	7.63556402	9.650557864	9.421932907	10.09549054	10.80362887	12.25380255	8.167195724	8.607561338	9.490179286	8.946155359	8.280848699	10.79644261	8.425710129	7.642788206	10.72549193	8.624551043	11.17536191	10.88456039	12.43049453	10.89444155	8.555258557	9.63376166	10.47158747	9.100750656	10.25139186	13.52974681	0	0	0	0	0	0	0	0	0	0	0	0	0	0	0	0	0	0	0	0	0	0	0	0	0	0	0	0	0	0	0	0	0	0	0	0	0	0	0	0	0	0	0	no
PF3D7_1106800.mrna1_1	12.38993732	9.955519164	9.472737168	6.387845771	7.030522329	9.494863864	9.568885606	8.229421332	12.62532102	12.15703027	11.57682599	9.276773091	10.99916294	9.929611028	8.369424347	12.82590252	7.429107731	12.15049189	11.00734378	10.92723016	9.589403226	9.535708554	10.94850083	6.991536801	8.842351355	8.181473044	10.18794608	11.62891775	12.60583964	10.5761199	8.38305013	10.03513896	8.305987741	9.572147374	8.130868918	10.3314293	8.206766211	13.95787737	12.40976503	7.083967202	10.37497853	10.81374584	10.19991002	7.922211457	14.74773235	8.084943183	12.51180776	10.49834748	12.91765471	9.887675585	10.23234639	11.7821413	7.221276244	9.108759234	8.218933667	14.15558449	8.105776024	13.32064941	12.18649756	6.855504918	11.9283861	13.23433437	14.1173169	10.27050868	8.069443165	9.614363669	10.4289603	9.183031582	8.847741674	12.28724999	11.81317296	12.35464466	8.20660283	11.98526019	13.24923804	14.70866676	10.72407358	7.836885123	9.674385105	11.1480578	9.93647681	9.023688843	11.96402013	12.60593354	15.05769581	0	0	0	0	0	0	0	0	0	0	0	0	0	0	0	0	0	0	0	0	0	0	0	0	0	0	0	0	0	0	0	0	0	0	0	0	0	0	0	0	0	0	0	no
PF3D7_1106900.mrna1_1	11.78696991	7.186644594	8.577811565	10.20233019	8.597340189	9.539710415	8.117542303	9.985432624	9.700083134	8.880510878	11.75721719	11.70723275	7.510891832	7.737408714	9.112285599	10.62956325	8.265744098	12.0241978	11.60530012	7.973267048	9.572062511	11.58811198	8.245693302	9.121549289	8.157453388	8.431055198	8.867644994	8.818355195	7.577287288	9.325761772	10.89306588	9.106580096	10.38674322	10.0381455	9.041876974	8.211909731	9.734270727	10.6388635	8.852357138	7.62628482	10.68072978	8.510558421	8.836945647	9.236232518	10.4340807	8.084229489	11.69352646	9.458351149	8.688625704	9.684778888	11.84730736	8.313611225	9.102152218	7.950038886	9.450913543	9.143666174	9.188714723	8.248279372	9.652626175	8.230486095	11.11118662	11.55084831	11.72705198	9.18150768	9.053766706	10.30973467	8.018206956	10.03508016	8.331693527	10.35325781	9.04185892	9.921346524	7.373857191	11.47675325	10.90956413	12.60869428	9.231553787	9.09798918	9.420986279	9.445112961	10.96457409	10.94644068	10.02471625	8.743317776	12.98976781	0	0	0	0	0	0	0	0	0	0	0	0	0	0	0	0	0	0	0	0	0	0	0	0	0	0	0	0	0	0	0	0	0	0	0	0	0	0	0	0	0	0	0	no
PF3D7_1107000.1	7.109473762	7.095521568	6.176475966	6.221174462	5.102603601	6.070356781	5.588751888	5.955026911	6.874206351	5.976111105	5.372807842	5.57600047	6.194529511	7.230217106	10.26818938	7.157244842	6.799792614	7.180441185	5.295800017	5.846916928	6.080834046	6.035343414	5.985144767	5.588258018	7.573048248	6.135437179	4.378169665	9.032654202	6.160257878	7.954135783	5.940212573	7.151431436	5.133722424	8.697431877	7.018913528	5.907388363	5.907083383	8.313288398	6.024077738	4.932874093	5.739963068	4.965517014	7.403741146	7.820525266	7.057364926	6.901608891	7.334900631	6.13670837	5.925979416	6.793213753	6.240847691	6.541312331	5.757740228	6.823872075	6.1583317	4.997063741	7.103600057	6.677967546	10.09270754	5.712672836	7.579287529	6.254292952	6.524305641	5.919418813	4.952796414	5.183801663	6.323715463	6.549407142	6.419272486	5.451555196	8.155437419	10.40966202	5.800881987	8.097488306	6.96482592	6.687143058	5.971683568	4.65969546	5.311236589	5.16954665	6.978521031	5.153888936	5.404071384	8.208056325	9.511559454	0	0	0	0	0	0	0	0	0	0	0	0	0	0	0	0	0	0	0	0	0	0	0	0	0	0	0	0	0	1	0	0	0	0	0	0	0	0	0	0	0	0	0.02	no
PF3D7_1107100.mrna1_1	7.773684791	6.933589416	9.262109915	8.365584676	6.516842201	8.59984482	11.56711601	8.425081314	6.877882272	8.682938957	7.572115062	10.4250735	6.916060552	6.305965576	7.693994934	8.112684852	11.44044115	7.69796175	8.789070393	9.193678066	9.092505241	8.179251241	7.353120733	10.63732262	8.075214265	6.799844226	6.951052365	7.629223209	9.4105197	8.826863172	8.067107145	9.494015188	7.527721294	9.730500601	8.539720615	10.66266388	9.064566491	8.668484219	8.637026039	6.912214442	11.42488933	8.246214926	7.33962325	7.43334107	7.818591023	11.3670316	8.956882751	7.794693689	8.774079684	8.988977722	9.315681554	7.895068168	10.53206063	8.255968877	7.644462907	7.95238075	8.042279766	9.87256913	8.256654358	9.466151217	9.347582485	9.00197415	8.66909657	7.261243057	8.074999336	6.686190896	7.743729376	10.34622932	9.701788585	6.400486252	10.8769595	8.791648292	8.933757849	9.356510695	8.633213597	9.587989743	8.081703033	7.720163469	8.408393323	8.649969537	10.97269876	10.19751661	6.36196578	10.75262346	11.84811407	0	0	0	0	0	0	0	0	0	0	0	0	0	0	0	0	0	0	0	0	0	0	0	0	0	0	0	0	0	0	0	0	0	0	0	0	0	0	0	0	0	0	0	no
PF3D7_1107200.mrna1_1	13.39760663	6.453601049	9.023124096	13.09524252	7.804059901	6.822434956	6.313730458	11.20749082	7.766287663	7.539091432	9.633285193	6.613798935	7.645247665	8.229517621	8.957947342	10.86466064	5.836592154	10.43359039	7.756063456	6.725289737	6.858047548	10.23186396	7.057498064	7.534077674	8.037574109	5.41407898	9.162705764	10.5917856	8.31068974	7.127820537	13.07618586	8.753934219	12.61737274	5.938623956	7.546105786	6.210309442	11.47623378	8.264661427	7.093076782	6.196597909	7.459961308	7.656016572	8.769342618	8.632528565	10.84070349	6.393950992	10.29472236	7.017770735	6.151322152	7.849598402	10.41384233	7.744135175	6.89943319	7.956809634	5.814266199	5.4272272	6.813376688	8.87173095	10.94095377	5.891853209	8.131378012	11.48940935	7.83268086	8.692496071	6.256271674	4.684328606	7.118114366	6.904719838	8.461824492	7.397845823	9.377918259	11.2228079	5.716339031	8.818829213	11.72840594	9.214408876	8.756114849	5.159272027	7.865841044	6.7954691	7.508100991	8.559715455	7.812975578	9.486431527	13.27222019	0	0	0	0	0	0	0	0	0	0	0	0	0	0	0	0	0	0	0	0	0	0	0	0	0	0	0	0	0	0	0	0	0	0	0	0	0	0	0	0	0	0	0	no
PF3D7_1107300.mrna1_1	10.63459874	10.60891397	11.47717068	8.242289263	6.915581308	9.903795703	9.651544879	6.586790163	12.12666022	8.819334394	10.65235579	10.47231653	11.33918575	8.028010751	11.3185122	14.82472905	11.08379306	14.80100447	11.9069408	10.44180631	9.137684572	13.89578049	12.46055173	14.78952983	11.9338035	12.84685431	11.56626567	9.735868202	13.33096887	12.93789251	8.423947305	11.79429748	7.887001737	9.077651317	9.813546199	9.596206081	6.3592976	12.4358362	8.805494565	9.067498073	9.663039467	11.09116394	8.237187439	11.50393153	14.67973642	10.78800424	14.67955893	10.82799362	9.517940839	9.475497669	14.17912856	12.59873946	14.53190619	12.30355988	13.42458495	10.08177526	9.483704109	13.98240208	9.741183501	7.215043093	13.40615581	11.32410617	10.71931193	11.27893386	8.576419138	8.731627354	12.28837135	11.84524463	12.69738155	8.250193558	11.9731046	9.929871939	7.164491039	13.93902753	10.70245693	11.9141649	11.41111074	8.521791769	9.829612742	13.13148947	12.27277365	13.73779339	9.044272308	11.87021491	16.1220669	0	0	0	0	0	0	0	0	0	0	0	0	0	0	0	0	0	0	0	0	0	0	0	0	0	0	0	0	0	0	0	0	0	0	0	0	0	0	0	0	0	0	0	no
PF3D7_1107400.mrna1_1	5.961935702	5.394840386	10.22914833	7.004738407	8.990926975	6.331345292	8.583478459	6.571403489	7.176409707	6.51348019	4.761269017	11.38028416	6.238671248	5.711480842	6.282850538	8.231402119	6.774179734	9.854494859	8.301725327	6.649808861	5.429826725	6.199498016	7.183068285	4.510204967	5.57301182	6.070040704	4.179481154	5.666341599	5.776580527	9.338032963	6.777760023	10.40570746	6.579953311	10.27899092	6.490317004	8.795281917	6.355670491	8.706862506	6.36799272	7.518645405	9.489955275	6.577312495	5.93145065	6.634656181	8.009115783	6.765788011	10.05723518	7.47225345	6.245498906	5.944907174	6.269946449	8.138404435	4.512593432	5.658375018	6.565803517	5.362359126	6.161178372	6.627756897	6.909855167	5.431612719	6.688154396	9.628632405	8.288891242	4.875352248	7.616185166	5.218764192	7.335580187	7.284057919	7.729071725	5.104034306	7.781433812	7.205986593	5.422824489	6.400720449	9.622343178	9.120883636	4.359997096	7.300475833	7.950369961	7.650519739	7.492256031	7.01193409	5.516258727	7.185781925	10.87286081	0	0	0	0	0	0	0	0	0	0	0	0	0	0	0	0	0	0	0	0	0	0	0	0	0	0	0	0	0	0	0	0	0	0	0	0	0	0	0	0	0	0	0	no
PF3D7_1107500.mrna1_1	5.966161203	7.930015715	9.609299703	6.39493063	6.41785623	9.700702804	5.535381926	9.655854379	6.605586548	5.868388164	5.877350763	6.902330221	12.43769617	6.697969202	7.113741085	6.442110557	8.408433595	14.7595893	7.581644113	6.12647853	6.603910459	6.216202073	6.241270084	6.099172749	7.783799741	5.72530614	4.757565308	8.572406118	6.409714495	6.391189948	5.870417831	8.615951995	6.470307834	14.68826004	9.128455172	6.183134685	9.778120004	7.77800404	6.22991658	6.393446294	8.968490389	12.7515949	7.581700657	7.13095638	6.482451797	7.732033924	14.70229793	7.297679516	6.245444995	6.79675944	6.635512088	6.031414586	5.53317542	8.284473083	5.474394205	7.336823775	6.102919263	7.103208584	8.800573537	6.219407997	7.814549073	7.206086623	6.6087056	5.765887536	6.748042076	4.380719348	12.84137302	6.250312447	7.842098442	6.240794504	8.162985893	8.961983863	6.120800196	7.518434943	7.321865272	7.413411782	5.315189671	7.088613219	12.49549241	13.74281037	7.244558942	6.908109434	6.443180716	8.132257712	12.58938395	0	0	0	0	1	0	0	0	0	0	0	0	1	0	0	0	0	1	0	0	0	0	0	0	0	0	0	0	0	0	0	0	0	0	0	0	0	1	0	0	0	0	0.1	no
PF3D7_1107600.mrna1_1	13.68267714	12.74610384	13.40790661	14.66762159	9.291292064	11.30167496	6.325383896	12.84417757	13.25034538	13.81379598	13.4081444	7.125427118	10.60740727	10.60686176	11.0586517	10.33880286	8.930019334	12.21223637	13.45594283	9.453340523	12.15861941	13.49153109	9.137520711	8.170491252	13.09435188	12.43746933	10.59890947	9.752858081	10.65348276	13.29135682	14.50593932	12.78658397	14.22395795	11.22519358	11.32436575	6.740918965	13.08317423	13.56468407	14.11333722	9.696454841	12.36188611	10.90093301	10.69715984	11.33986841	10.05681263	8.902956407	12.14188274	13.09382903	9.649963143	12.29268665	13.79272442	9.118066333	7.795563784	13.16742922	12.63096851	13.5630736	10.6907262	10.81370475	10.01221151	7.151001592	11.65395558	10.85678792	11.3050201	10.55994505	13.75671343	10.1999699	9.920674604	9.621118043	9.012680153	10.04668629	12.85309663	10.11791737	6.392705307	11.96776219	10.79650248	12.03546154	10.79672485	13.62492883	13.00394976	11.2832261	10.3852276	12.66458858	10.34889317	12.75536498	16.15702433	0	0	0	0	0	0	0	0	0	0	0	0	0	0	0	0	0	0	0	0	0	0	0	0	0	0	0	0	0	0	0	0	0	0	0	0	0	0	0	0	0	0	0	no
PF3D7_1107700.mrna1_1	7.229893949	10.22492813	7.336540062	12.25087807	8.08018744	8.389315351	5.489136415	10.41861574	11.76574188	10.6048051	7.625063571	7.278630514	7.326520623	5.808980562	10.75130016	6.541858984	6.603385104	12.36435383	8.360039855	10.12117791	8.289427667	11.68966017	6.969269677	7.445337293	10.90630689	10.25947908	10.544578	7.219893007	9.469556079	8.467490858	12.5763951	6.969172709	11.50112901	9.65283886	8.549016988	5.89260453	11.21691171	12.46223438	11.44474964	12.80452219	12.00142736	9.03248006	6.378094476	11.10796971	7.060436473	6.131187304	12.12124349	8.098494776	11.60940383	8.681939622	12.74028116	6.987919381	7.870829045	11.28216644	11.16112199	7.198964624	7.912052194	8.663008107	8.059646906	7.151990727	8.57505283	10.16089455	8.878028943	9.979140725	7.759910624	8.544759706	8.12240476	9.231851902	7.519321136	10.28888108	9.602648056	8.063085446	6.81604286	8.758266927	9.772406363	9.773174834	10.7991692	7.764807327	12.04974433	9.496519923	9.501111391	10.47582453	10.83735352	9.982213832	13.24248508	0	0	0	0	0	0	0	0	0	0	0	0	0	0	0	0	0	0	0	0	0	0	0	0	0	0	0	0	0	0	0	0	0	0	0	0	0	0	0	0	0	0	0	no
PF3D7_1107800.mrna1_1	6.886820614	7.473182336	7.428526192	10.04141262	6.868353959	7.136771252	13.17445408	9.87613814	11.63502026	8.131072998	6.636591031	8.603335454	7.386530753	6.439448465	13.12697621	7.078445033	5.822509256	7.538459664	12.93978573	8.073200038	11.24405964	13.0949374	9.583070149	10.55953572	8.414941051	9.186258999	6.256258065	6.576336642	7.913678453	6.627004078	9.689565687	7.686129323	9.201510053	12.07866084	7.96678982	12.83861326	9.928574223	11.18662654	8.867439131	8.390772494	8.978271286	7.64133391	7.011373601	13.48076394	6.788408147	5.943296361	8.210072739	10.55964973	7.705656571	11.19159132	14.26319256	10.05554729	10.49034591	8.440518595	9.85433976	6.140443113	7.66048283	8.054986534	7.068057616	6.657765193	11.33406601	7.65271718	7.825523014	5.349445307	6.882299716	6.880388754	8.038107824	7.54355615	9.443310952	6.716817203	8.616725308	7.611197216	6.568115909	11.27573423	7.391165965	8.960505988	6.56218612	6.322584137	6.650202714	7.304930599	8.871662342	12.50335708	6.927205307	8.098477225	13.75679973	0	0	0	0	0	0	0	0	0	0	0	0	0	0	0	0	0	0	0	0	0	1	0	0	0	0	0	0	0	0	0	0	0	0	0	0	0	0	0	0	0	0	0.02	no
PF3D7_1107900.mrna1_1	8.143113337	5.910175138	14.31384529	6.572508767	6.230540969	6.366059763	5.412833661	6.146889534	9.131484386	7.780663168	7.796236908	7.06526946	7.60440881	5.192692579	11.72837705	8.476892144	5.995176878	7.641816558	11.03966377	7.501211149	6.754536	7.093810932	5.451530112	5.733751667	6.554895022	4.839690026	4.632622165	6.942759104	6.273231202	12.34927035	7.823573604	14.09487928	6.180216068	11.56691625	6.697465165	6.294041378	5.638141694	9.485446345	7.648298494	5.366526117	7.161694707	7.760051116	6.454345045	12.04853787	8.941527556	6.552044555	8.899073001	9.546818755	8.449431107	7.974259003	8.546056716	7.031102641	5.56812685	7.312069669	6.071475861	6.970703373	6.979951535	7.783897999	7.946411323	5.760915719	7.540547528	6.968172082	7.281781774	5.519259297	5.847644643	6.607353528	8.730020861	6.526762261	9.343892084	5.77406517	7.413979858	8.521051675	5.054776065	7.732202463	7.490997439	8.742419074	5.564595769	4.796247755	6.373309759	10.39813669	6.968955953	7.184777147	6.447289838	7.754629791	11.84838308	1	0	1	0	0	0	0	0	0	0	0	0	0	0	1	0	0	0	0	0	0	0	0	0	0	0	0	0	0	0	0	0	0	0	0	0	0	0	0	0	0	0	0.07	no
PF3D7_1108000.mrna1_1	5.995319484	8.639259256	11.08076376	7.154642278	6.816827305	9.0667976	11.89001508	13.89059241	7.189208855	8.054457462	5.909872113	6.402748073	7.07497425	7.346803443	8.193927219	9.115901879	6.636701826	13.97850063	10.64795804	6.989748261	11.22275566	8.441485275	7.963478237	7.320609179	7.787211218	9.63597334	4.402102343	9.06880415	7.125768813	12.7537433	7.919364539	10.72045001	7.727194971	6.726091393	9.911097588	11.47327687	13.89907018	8.003256241	9.870288822	5.07239703	7.307760744	8.208451529	8.263632347	10.47215637	9.957636206	7.192855647	14.03984067	9.59677764	12.09538958	11.59923115	8.420573745	8.570885063	6.786381581	8.058561965	10.07380806	8.775285568	7.777765077	7.706086118	9.555962886	6.478693978	12.90622647	8.188953249	10.85219671	4.939169055	6.743679034	8.30538785	7.695435377	8.401952513	6.180732151	8.272203946	8.341035586	9.778429222	10.67398151	12.95458278	8.256147969	11.12125204	6.549198417	6.612296067	5.642599194	7.458399382	9.323944816	8.310413062	8.697631408	7.949958179	13.86074203	0	0	0	0	0	0	0	1	0	0	0	0	0	0	0	0	0	1	0	0	0	0	0	0	0	0	0	0	0	0	0	0	0	0	0	0	0	0	0	0	0	0	0.05	no
PF3D7_1108100.mrna1_1	9.988659017	6.696844397	12.95736974	6.425823979	11.61601612	13.55657148	11.7050151	7.256972672	9.964782932	10.44945422	10.0299604	11.62757818	6.072215264	9.178714484	13.36470299	13.59785049	13.14239426	13.53334647	9.888835214	10.48261515	12.86259212	13.1336401	13.72432824	11.85814281	7.34810196	6.366533304	7.48764818	7.432905727	6.529489903	13.54885299	7.126605	13.00791911	6.381387677	9.715375302	13.98547283	11.46120574	7.714819633	9.822247884	10.95955645	4.938766749	13.07198427	6.754978065	9.455857073	12.94054249	13.31263233	13.45187349	13.51843891	9.260513348	7.340284084	12.64674666	13.28114738	13.98138476	11.34532084	8.236750681	6.848495543	14.07956662	10.94477516	7.669962653	7.69926748	12.2400132	13.90973017	10.6960992	11.89003897	7.323573644	13.24629125	6.67316028	13.37069354	12.71675368	12.16061341	7.525753633	8.742079061	12.50812892	11.54893176	14.08324463	10.6972682	12.62355215	7.501732285	12.97979563	5.91595285	13.3851724	13.33048753	10.81442025	8.39438783	8.808134516	17.0128694	0	0	0	0	0	0	0	0	0	0	0	0	0	0	0	0	0	0	0	0	0	0	0	0	0	0	0	0	0	0	0	0	0	0	0	0	0	0	0	0	0	0	0	no
PF3D7_1108200.mrna1_1	9.054401679	8.985869763	8.732736029	10.85576104	9.4125598	7.602318443	8.506771638	8.266089228	7.0329758	8.001201725	7.832361074	8.258847867	7.338333605	10.05691578	9.993089032	9.28062135	9.849149019	9.824580306	10.18885541	8.19180433	9.096944319	9.232823215	9.615354547	6.596316836	8.87224804	8.179451496	7.380024406	9.013871275	8.562762085	10.42806773	10.74279429	8.888006191	10.41697267	10.14047952	7.444903019	8.874797767	8.183064036	9.603955486	7.84631384	6.798843201	8.796493166	7.888138839	10.14549984	10.12059822	9.235740154	9.700202718	10.3535433	9.6459767	7.75979445	9.258383736	9.876785295	9.794789245	7.008580988	8.831012472	8.572638522	9.558839888	9.125217785	9.126176155	9.264466582	6.504140125	9.738742464	13.90297029	9.068169669	6.660608657	7.612137507	7.009929178	8.685925155	7.773690997	8.627648307	7.750182209	10.24179843	9.207625036	7.130201359	9.935371505	12.88469431	9.799876961	7.1024653	7.199387777	11.06570211	7.329722425	7.993629477	9.908570168	8.096892879	9.920733016	12.1194504	0	0	0	0	0	0	0	0	0	0	0	0	0	0	0	0	0	0	0	0	0	0	0	0	0	0	0	0	0	0	0	0	1	0	0	0	0	0	0	0	0	0	0.02	no
PF3D7_1108300.mrna1_1	7.902326245	7.714837882	6.984976051	11.08014574	10.74891198	5.488755886	6.037345167	10.36063836	6.95421188	6.217770883	8.108579038	8.281484879	7.347020262	6.753738206	8.232410904	6.929560649	9.621050639	10.43181546	6.824462536	8.663887433	13.67347142	8.890278122	8.019899347	6.602500549	9.294805523	11.52518965	9.197582229	11.19737434	9.31911123	8.573132196	10.4674349	6.647632155	9.9722502	10.17204006	5.876224898	6.390909283	10.58096858	7.341835643	6.325236683	6.481342844	8.711146292	7.526904035	7.660745504	7.653431602	6.639495202	9.550872015	10.55911778	7.977659091	9.236791384	13.72364592	9.022019322	8.589283707	6.080852714	9.018319349	12.24234534	8.750324501	7.274524429	10.22559287	11.63522144	5.030895493	10.78145457	9.961741808	6.420304774	8.272834588	8.343275756	8.542373343	11.37465083	11.88244258	5.990253671	10.26290243	8.393071402	12.19111245	5.759145249	11.30699628	9.902023723	6.975425829	8.6161745	8.378269075	11.11694673	12.08362666	12.69675307	11.40701211	10.38491026	9.197401875	13.73055758	0	0	0	0	0	0	0	0	0	0	0	0	0	0	0	0	0	0	0	0	0	0	0	0	0	0	0	0	0	0	0	0	0	0	0	0	0	0	0	0	0	0	0	no
PF3D7_1108400.mrna1_1	8.408573494	8.056172385	9.880543369	10.4568037	9.187302478	7.508447133	7.324264149	8.741776652	7.418459935	7.912638253	8.597285282	7.179125133	7.453261578	8.514237129	8.086685256	8.282270464	10.24379741	11.91008471	8.061352975	8.274587654	10.33376189	9.173642207	8.608525661	6.471597383	8.485402813	8.530920649	8.927399259	9.906825071	8.901579821	8.064978971	10.56588391	9.686478476	9.978312339	13.83539953	7.677341752	8.7004201	8.531225261	8.698250519	7.824614455	9.638713309	8.215769932	8.680216059	9.646389905	8.172851029	8.942134011	10.2229118	11.61263273	8.787256226	8.822355395	10.25240883	9.94548642	9.029584333	7.07363413	8.859102337	9.126904557	10.78238774	7.673568533	9.997270294	10.19632148	6.62924779	10.56594588	11.03894775	8.141368273	8.138475842	8.219797159	9.40954222	8.583311978	9.549508411	7.665910044	8.416465514	10.97442851	10.31589537	6.899002319	10.52380756	10.53898228	9.318486537	8.70128281	7.726445336	10.36525574	8.585871122	9.764503237	10.44097084	8.16339147	10.43529616	11.83781223	0	0	0	0	1	0	0	0	0	0	0	0	0	0	0	0	0	0	0	0	0	0	0	0	0	0	0	0	0	0	0	0	0	0	0	0	0	0	0	0	0	0	0.02	no
PF3D7_1108500.mrna1_1	10.79922573	10.34848584	6.309497666	6.786222189	6.237839186	7.293031491	5.805683454	8.666803555	5.802856048	7.673251327	11.20986473	6.792024907	6.19474579	5.604206813	6.215150994	5.992609509	5.978595415	6.553931045	6.396114113	5.327850957	5.121563232	5.832022279	6.682041365	5.105907857	7.96935056	4.878257063	4.666173185	7.377484428	5.62648098	9.061801121	6.41393433	6.094230842	5.734096377	7.165403356	7.019497904	6.572227738	8.815581812	8.323020254	7.07343899	8.222194874	6.166717506	8.761988813	5.613299358	6.058131482	6.064715015	6.000598664	7.728810472	5.7850151	5.233843826	6.272842786	6.65149973	7.148282037	5.666308928	8.104758362	5.109968682	4.713388089	7.594781508	6.489110066	8.021552447	5.571716468	6.429157751	7.474238187	5.821116002	3.865732816	6.382478036	4.572059475	7.1653177	5.815422516	5.557370054	4.872056954	6.849805062	8.381343965	5.782715255	7.057016287	7.530570547	7.795094566	4.169268494	5.418709517	6.03761496	6.751538133	6.411915254	9.263198348	4.89079923	7.440168749	10.42251573	0	0	0	0	0	0	0	0	0	0	0	0	0	0	0	0	0	0	0	0	0	0	0	0	0	0	0	0	0	0	0	0	0	0	0	0	0	0	0	0	0	0	0	no
PF3D7_1108600.mrna1_1	6.889270167	6.241643742	6.821785815	13.3258885	13.36212525	10.38649423	13.9819149	7.468634909	8.283736007	6.939164947	6.892511626	6.417262963	7.202657738	7.099126269	5.747356904	12.91386146	5.813362313	8.656366357	7.700159591	6.613480104	9.897467779	6.603093724	8.344584795	6.029542315	6.461336213	5.65273082	6.26302319	7.978982566	6.114392919	6.996684165	13.24119831	7.374337011	13.30076624	14.23475464	10.5804667	14.07983371	7.283857544	9.283512119	6.717850061	8.310611307	12.69374788	7.244623129	7.264049016	5.631863897	12.83529993	6.17299613	8.905758235	7.191472551	6.875448223	9.373386879	7.202807772	8.63534684	6.015366696	6.437106666	6.18362358	9.500689125	9.15497459	6.27321259	8.181762166	5.798323019	10.74527056	10.17787464	6.537861077	5.419398666	5.832951507	5.417571508	7.682339354	8.419116016	5.903068142	5.874887133	7.034041991	8.145666122	5.929293042	11.00473411	10.76953594	7.598559276	5.976417217	5.868787669	6.031336927	6.58465791	9.070308443	5.466045896	6.135763442	7.16444268	13.48003387	0	0	0	0	1	0	1	0	0	0	0	0	0	0	0	0	0	0	0	0	0	0	0	0	0	0	0	0	0	0	0	0	0	0	0	0	0	0	0	0	0	0	0.05	no
PF3D7_1108700.mrna1_1	7.291136928	12.78148074	9.885398304	13.28154608	10.65422515	10.94127578	12.4427091	10.63403475	11.86352932	10.14922635	6.905865298	7.923738207	13.06830353	13.99827993	9.211514624	14.18405041	7.527383762	13.08272274	9.682899682	12.07220229	14.32644504	11.03153696	12.88814962	9.69644321	12.81508435	11.81696677	13.94073902	10.34243232	14.06038101	10.7207025	13.20849908	9.232418859	12.55610602	13.55934205	10.66813916	12.94716529	10.64528176	12.15238282	10.65935832	12.32160983	13.29774025	12.97746403	14.1281645	9.49366257	14.1955645	7.221692184	12.79005809	8.836751891	11.00989944	14.66906982	11.27608765	13.02060098	9.098600399	13.14346192	13.01369309	12.59150457	13.69097076	14.45740596	9.024050562	11.66892973	12.19475238	9.818704954	8.170192269	12.62945645	12.5214798	10.55220063	12.02412864	10.11527989	12.72546702	12.92921886	8.845114886	10.28534749	12.28179304	12.3693089	10.2358986	9.778978431	12.80663093	13.02229093	10.93790855	11.60487723	11.18488731	12.89359809	12.73964076	9.475567961	16.31174503	0	0	0	0	0	0	0	0	0	0	0	0	0	0	0	0	0	0	0	0	0	0	0	0	0	0	0	0	0	0	0	0	0	0	0	0	0	0	0	0	0	0	0	no
PF3D7_1108800.mrna1_1	6.818893425	6.862430613	9.00589657	10.83653366	7.122142368	6.730893543	6.986306527	7.284806892	7.309048454	8.247084793	6.340546699	8.578174255	6.198303678	8.366697901	7.661789294	6.582855535	7.391723194	7.847707442	11.37074105	6.650350794	7.68822888	8.009689366	5.592495224	6.913921644	7.860486587	6.057623647	6.473155211	7.37424879	6.217716287	11.37323742	10.52417428	8.781231673	10.08185516	8.680124643	6.953604408	7.28479865	7.260810283	7.952184372	7.949027003	7.033620581	7.297438132	7.127953005	8.62124855	7.905000045	7.162504978	6.640049681	8.378340272	10.21176898	6.864959888	7.968964194	8.510214492	5.963912427	7.12573172	8.26337609	6.584173422	10.56510044	11.54696329	6.908838659	7.602546676	10.29091813	7.229730214	11.30498801	7.172621605	6.188921861	9.771941416	5.270698183	7.643307928	6.928902108	6.141337931	8.392840767	7.231952234	7.958226512	10.16519185	7.624170787	10.96867743	8.168901874	6.076856411	10.12842701	7.575651732	8.719929967	7.009821904	8.77607834	8.84968986	7.236189008	11.13878632	1	0	0	0	0	0	0	0	0	0	0	0	0	0	0	0	0	0	0	0	0	0	0	0	0	0	0	1	0	0	0	0	0	0	0	0	0	0	0	0	0	0	0.05	no
PF3D7_1108900.mrna1_1	6.226335603	12.06576042	7.531616884	11.79200943	7.24281846	6.957641632	10.63570454	9.94667805	6.26975386	13.29582371	5.309851822	5.784276758	12.9761181	7.927371786	13.74954973	6.679633347	13.96729055	9.731596448	7.800011401	8.010180381	7.569880817	6.732676246	12.6898938	7.624900503	9.810408876	5.572238674	12.49815137	11.70456767	12.27295615	6.694171917	11.63799186	6.896039306	11.34542739	13.8992217	7.389924754	11.5979149	10.27895344	6.908793424	13.00849887	5.908214646	9.380854309	13.70405922	8.413338175	14.03788266	6.24227821	14.2999426	9.551743213	9.062791045	7.833314435	7.474125601	7.544660027	12.64416522	6.836872067	9.871098338	6.43982083	7.149610473	8.259130167	12.60244427	11.95177787	5.222206439	8.04544829	7.435053742	7.081894869	11.75049268	7.746650829	4.686458541	11.83402686	7.854788618	7.624911792	6.171556527	9.086926419	11.36415519	5.855358543	8.015096694	7.867049093	7.66598845	12.17080791	7.671645974	12.79055122	8.647384252	8.36256165	10.91618658	6.005304863	9.218403294	15.76494809	0	0	0	0	0	0	0	0	0	0	0	0	0	0	0	0	0	0	0	0	0	0	0	0	0	0	0	0	0	0	0	0	0	0	0	0	0	0	0	0	0	0	0	no
PF3D7_1109100.mrna1_1	6.499112533	10.97719086	10.32524737	12.76905621	7.273520326	7.61117849	8.445365752	10.07961633	11.78622838	10.29875132	5.844093374	6.761819459	7.743664441	5.59516354	9.519955712	8.714635677	6.111262314	11.48868281	7.153580857	10.26637981	8.091323936	10.00709343	7.537445588	6.437535696	10.81207415	10.48077267	9.765883123	8.508768602	9.088678216	7.823158514	13.46277349	10.30576633	9.464964649	11.34446316	8.093472108	7.596900149	10.72992986	13.28697235	11.52095587	12.47405504	10.87973187	8.666568022	7.583720853	9.313351727	8.415795876	7.471524418	11.65225822	7.394926529	10.4286251	8.217203194	11.74224936	8.840915816	6.934593431	10.60075005	11.23971348	8.652647675	7.840244334	8.836273682	9.619333105	6.402692784	8.1826895	6.988653756	8.340120786	9.921241085	7.62555018	8.788918941	8.870208397	7.596750568	6.849872276	10.3901719	10.27571202	10.63141964	5.743439824	8.419125424	7.602749491	9.208897812	10.56557734	7.20633398	12.41403069	10.19855394	7.780390796	7.586996122	10.66765273	9.922218078	13.13773878	0	1	0	0	0	0	0	0	1	0	0	0	0	0	0	0	0	0	0	0	0	0	0	0	0	0	0	0	0	0	0	0	0	0	0	0	0	0	0	0	0	0	0.05	no
PF3D7_1109200.mrna1_1	8.340085481	7.912631794	8.550703817	7.928863243	8.992934891	11.38451056	8.147049319	7.525021761	8.443007175	8.437754958	7.958278575	6.464161708	7.518300681	6.800980516	7.927719824	6.941822755	8.41160428	10.19374831	8.915964395	9.21117854	7.971331823	8.193735857	8.640893257	8.114468437	11.92233958	7.764082002	8.916887814	8.627185786	11.15633366	7.33244112	8.129336528	8.006198227	7.382070619	8.793919955	10.92315342	8.344904302	7.471514921	9.314738233	7.965214877	6.223113316	7.865728236	7.658521646	7.272687091	8.16337176	6.863754703	8.407354645	9.855244276	8.831988316	9.462494915	7.829627377	9.228165242	8.99186821	7.562074407	11.79111285	8.411058816	8.315991362	10.58145453	11.44123088	8.734854774	7.912474764	10.96939952	8.779320361	10.38737101	8.447775484	6.57570729	7.256132941	9.072118156	9.950530162	8.161973559	7.409544877	8.919364222	8.833635235	7.291396703	11.02504237	8.031592943	10.16698852	8.753923226	6.568288761	9.739011148	9.740339236	10.07318098	8.918778599	7.038347719	10.73318248	11.69446329	0	0	0	0	0	0	0	0	0	0	0	0	0	0	0	0	0	0	0	0	0	0	0	0	1	0	0	0	0	0	0	0	0	0	0	0	0	0	0	0	0	0	0.02	no
PF3D7_1109400.mrna1_1	10.98264381	9.566146316	12.31352984	4.816720991	7.703168266	10.76066684	8.658138218	7.373658425	6.969541289	8.82767844	10.95607447	8.835489669	5.716224717	8.646109421	9.562814278	11.95810786	9.436862803	10.68971582	10.79508523	9.631724953	11.59247561	12.67438012	10.30551261	8.234553057	7.620667016	8.374277343	7.57041248	9.398477109	6.023451487	10.33875421	6.1917046	12.35764733	5.829442075	6.765451991	10.84872501	8.855822874	7.760560161	8.475991488	9.228358618	4.901691983	10.08729222	6.195480079	8.888655391	9.695082264	12.56230244	9.949280654	10.82231345	8.605607223	8.21083363	11.61069516	12.87487371	10.25741799	7.731177881	8.024590312	9.674453201	11.26108547	8.431305365	7.663682197	9.223489147	10.0188351	11.66024686	8.482167747	13.42691725	7.566526373	8.506849456	6.55754073	10.10255188	9.752414595	9.578982241	6.404849436	9.367397621	9.791351034	9.640993088	11.6636499	8.484992412	14.03313309	8.568150778	8.447043357	8.813475901	10.7034624	10.486141	9.570573179	6.439562494	8.977692115	14.05557555	0	0	0	0	0	0	0	0	0	0	0	0	0	0	0	0	0	0	0	0	0	0	0	0	0	0	0	0	0	0	0	0	0	0	0	0	0	0	0	0	0	0	0	no
PF3D7_1109900.mrna1_1	6.343591556	5.820065851	5.327157385	7.232442431	5.660739882	5.404843827	4.746183149	10.2300092	7.667356183	8.837465352	5.940236207	5.019530265	8.537689538	6.115231196	6.776441554	6.36535547	5.957007968	8.600989844	7.970796458	7.102974619	5.397875183	5.3437319	7.161742039	5.715486989	5.311127519	3.460028836	4.517754944	6.409806719	6.223163366	5.973731897	7.219341248	5.919656243	7.489463493	5.099353724	5.751474026	5.466131892	10.37606252	9.313107736	8.728793201	5.456962034	5.64666202	8.564027115	6.544668133	7.002184696	5.848458876	6.032364137	8.823709847	7.561311846	6.529976502	6.404888204	6.52190279	6.798632293	6.02555042	6.043946904	4.88541075	5.786349371	6.361605766	7.276406764	7.154615439	5.354494123	7.027924979	7.165282843	5.242284784	4.206713924	5.90622897	4.560168133	6.775278574	6.648593904	7.584867238	5.995140536	6.312331066	7.255952169	5.010909901	7.59197101	6.467065147	6.126945939	4.610142577	5.699755162	4.923170827	6.902707747	7.246260229	6.255944364	4.935526388	6.319157192	9.67210862	0	0	0	0	0	0	0	1	0	0	0	0	0	0	0	0	0	0	0	0	0	0	0	0	0	0	0	0	0	0	0	0	0	0	0	0	0	0	0	0	0	0	0.02	no
PF3D7_1110000.mrna1_1	6.847862151	8.036099476	7.660399225	6.711514976	5.715037758	6.901463294	5.720930461	6.58182257	5.864725794	6.826871565	5.899958489	5.888152125	7.676484196	6.268616509	7.111377788	6.600590621	7.691888771	9.687134173	7.378597038	6.580187747	6.248809947	6.559315467	6.49281393	4.687976835	7.104970997	5.576697603	5.776565707	8.162457923	5.435187971	5.482405228	6.886569315	7.465609226	6.173618905	11.65601449	7.328959826	5.908170278	6.282939761	7.211744684	6.544153322	5.46955973	7.998256288	7.548333263	6.599315334	7.402285165	6.523644109	7.977295049	9.751780668	7.232582211	6.532430334	7.633148368	7.527338968	6.8046807	5.418380888	7.432584386	6.108611225	5.299346828	6.242605936	6.649640452	8.803722451	6.102030271	8.063459319	6.439510745	6.734126515	5.473874919	5.519174746	5.900610566	7.296638456	6.432279153	5.483328201	6.803846171	7.989872028	8.735748718	6.271824815	8.151200318	6.635978279	7.381621741	5.770804248	4.671137354	8.527392353	7.329941581	6.80218363	5.551298867	6.186858577	7.842497287	9.23186288	0	0	0	0	1	0	0	0	0	0	0	0	0	0	0	0	0	1	0	0	0	0	0	0	0	0	0	0	0	0	0	0	0	0	0	0	0	0	0	0	0	0	0.05	no
PF3D7_1110100.mrna1_1	6.277125873	6.329215777	6.025291663	6.6632261	6.314273977	7.620123152	5.716592733	6.844529961	7.57765531	5.826680487	5.312216343	4.792342838	7.122993463	8.531074209	9.126602318	8.598058735	6.716668251	10.96951693	8.408457331	6.346260746	5.986439323	8.050062725	8.721184222	6.255636635	6.049914661	7.148815931	5.712203812	7.520887126	5.778484841	6.987403111	12.86676419	11.61220729	13.2646187	13.15776638	9.827812138	9.248466681	8.148409395	11.36069709	11.4636674	11.63955874	9.526444315	13.53927716	12.06409611	11.80732505	8.456800275	12.32996674	14.33901935	8.840096334	11.90957934	12.09525361	12.10298403	13.06940078	8.407604111	8.097423941	11.73902065	13.66422264	13.18292678	13.66050782	7.587479362	6.80063759	7.05561643	7.256232953	7.461817572	5.301846711	6.041199093	9.255302733	7.55133826	7.791003733	7.151584362	5.66491467	5.969780461	13.11123767	11.98899442	13.76917574	9.365244245	9.829716749	9.219655046	9.718584521	11.82477297	9.479578313	12.74872398	7.29987041	6.634346794	12.15821671	10.12973731	0	1	1	1	1	0	0	0	1	1	1	0	1	1	1	0	1	1	0	1	1	1	1	0	0	1	1	1	1	1	1	1	0	0	0	0	1	0	1	0	0	1	0.62	yes
PF3D7_1110200.mrna1_1	7.712177144	11.31457357	11.81278518	10.02638115	6.182621134	11.49605449	7.914108687	8.451579865	7.457886457	8.26655534	7.777094363	12.08623436	11.44313943	9.061530407	10.36317248	6.960441505	5.758059165	13.11356612	11.60384163	10.55785739	10.96505285	9.83897901	9.164739359	10.18638734	8.206395809	8.686309742	12.26757451	7.233599193	11.27060304	8.233577082	9.781570068	12.21363209	9.168971627	6.593594524	11.8200881	7.943342359	8.347828127	8.723943468	8.125391693	11.03423492	8.904829863	11.92265836	9.188481864	13.32733626	7.200229506	5.799012055	13.1762971	11.03525835	10.44547996	10.85767019	11.66352428	9.875951496	10.1173789	8.93277703	8.926949097	9.584768515	6.190937295	11.62751946	8.164539159	7.290953476	14.52168273	12.14311238	12.32045706	12.37313822	5.110417566	8.167941879	9.04279747	9.399205055	7.359324605	9.378787975	9.248164966	8.396530609	6.606633773	14.77884103	12.13865329	13.13798098	12.40270932	4.04094338	9.15403389	9.756508688	9.713951765	8.408774113	11.48094952	9.047054975	14.97108393	0	0	0	0	0	0	0	0	0	0	0	0	0	0	0	0	0	0	0	0	0	0	0	0	0	0	0	0	0	0	0	0	0	0	0	0	0	0	0	0	0	0	0	no
PF3D7_1110300.1	13.5877905	11.60153211	10.57429904	8.781770049	7.385348918	8.47647711	7.430104245	8.504879109	10.11252037	11.26482385	13.33467838	11.0424535	9.044153437	9.098369967	8.204368309	10.11634891	8.910128785	9.630621401	12.94608277	9.478352474	11.54244775	14.23149154	9.493272437	10.63823191	9.877995585	10.16597705	9.964595141	11.35385755	7.962038073	9.84194338	8.461247909	10.41989056	8.424860018	10.03163143	8.635256032	7.661703455	8.42191746	10.65255032	11.14443116	6.549171788	12.85290401	9.52407026	9.548157256	8.113383263	10.38387156	8.537256116	10.0923575	10.67055444	10.15862814	11.78193857	14.53663956	9.701208395	10.00348208	10.1012257	10.89238732	9.224394602	9.887811336	9.004912882	11.55831855	9.60370607	13.0533652	11.43227108	13.612385	10.084148	6.940938706	10.00967794	10.54057551	9.646663282	8.963644069	7.374918506	11.34052336	11.08133748	9.96090362	13.15282829	11.34548371	14.16701183	10.62565651	6.516941458	11.28134797	11.3828294	10.18241192	9.642417488	7.687600584	10.75535397	14.76461007	0	0	0	0	0	0	0	0	0	0	0	0	0	0	0	0	0	0	0	0	0	0	0	0	0	0	0	0	0	0	0	0	0	0	0	0	0	0	0	0	0	0	0	no
PF3D7_1110400.mrna1_1	11.53707563	9.000962546	8.185121449	11.39240706	6.820725078	8.621393549	10.31713969	7.176315326	12.80559843	12.33197586	11.03060094	9.645798082	10.86599844	8.096414751	8.883075868	13.03191911	8.272699734	11.3765751	10.88997019	11.94291568	10.77756644	11.25505766	11.86885555	8.040773471	8.035000146	6.737954568	10.01422059	11.48257764	12.55446123	6.869621828	10.26141773	9.182891222	10.30126352	8.068597264	8.207215819	11.57890705	7.105510714	14.14957526	12.64322888	10.48789241	9.641105236	11.12400799	8.659988727	8.754513739	13.75742663	9.117444763	11.8878452	10.09590637	12.54831008	11.30703941	11.55777501	12.40860112	8.318113778	8.429606252	7.692272385	14.40649165	7.892206886	13.36803659	12.12323809	6.73946981	12.20121926	12.42447218	14.36449867	10.17166913	8.623800238	8.30276043	10.53858867	6.887263696	8.228206211	11.57632384	12.10391768	12.70625363	8.224762089	12.34584745	12.15789	14.93669404	10.40230724	8.395188731	12.43635844	8.473553139	8.028970047	9.040355948	11.78072347	12.90508014	15.24368246	0	0	0	0	0	0	0	0	0	0	0	0	0	0	0	0	0	0	0	0	0	0	0	0	0	0	0	0	0	0	0	0	0	0	0	0	0	0	0	0	0	0	0	no
PF3D7_1110500.mrna1_1	9.807651683	12.68452274	11.47050312	11.23245427	11.28447995	12.50815935	10.04814734	10.89338209	11.57525396	11.46920039	9.304649537	13.65598613	11.06371017	9.91231325	9.536059238	11.55794949	10.8477678	9.972656002	11.31617235	10.79606682	10.6978586	12.34165371	11.69369706	9.761491515	10.51157067	10.72535469	7.722117824	10.55612	8.068039683	9.839754451	11.42478922	11.00675964	11.72422681	11.98689844	11.88767937	9.700509884	10.28239759	11.92356014	11.30522471	13.01677813	12.7929178	13.8982253	11.08637044	9.861423153	12.37706183	11.62005443	13.3846577	9.71515759	12.53212393	10.62798503	12.11154041	12.7133053	8.297266465	10.67659046	12.52013919	12.32908206	10.4469232	12.90596096	11.05405375	9.832188362	11.20742141	11.92287457	11.64264739	6.618507203	9.020112348	10.6002269	11.74964324	12.89745698	11.39911199	9.689595977	9.423288019	11.5268748	13.58157245	12.11102484	11.37846514	11.52100418	7.484876344	8.754910204	11.32884907	12.74684002	13.86781279	8.455531554	10.27884761	8.832157999	14.16414161	0	0	0	0	0	0	0	0	0	0	0	0	0	0	0	0	0	0	0	0	0	0	0	0	0	0	0	0	0	0	0	0	0	0	0	0	0	0	0	0	0	0	0	no
PF3D7_1110600.mrna1_1	7.176481965	6.155197338	9.487948094	6.341873564	7.558712568	6.847920948	5.926521022	6.284622031	7.826361182	6.103149612	6.951314737	5.912065135	6.816972511	10.38979628	6.284664624	6.069017083	8.052934344	8.974623221	9.046551893	7.556684266	6.64578171	8.606467685	8.236339044	6.159079295	6.278585166	7.022423745	3.459670939	7.888230177	6.498840438	6.996389629	6.209804121	8.997657204	6.699793628	7.251868553	7.004654128	7.426074035	5.750241662	8.102649748	6.921725054	4.961947376	8.008153301	6.515016935	10.62730342	6.139206112	5.691079462	7.997368098	8.538568183	9.091136842	6.713523504	7.49098626	8.902087928	8.854607995	6.34064074	6.203282448	7.109963086	7.565972525	8.359864299	6.503410089	8.440658373	6.559192703	7.449075968	7.164580674	7.432719692	4.896704454	6.79402496	6.291883783	8.669898962	6.78994824	9.227763599	7.709249843	7.229256444	8.686950763	6.351618207	8.27289587	7.592839935	7.911365491	3.501011278	6.237280427	7.099522857	7.568834104	7.230166645	9.094528549	7.967656566	7.114510232	10.39731613	0	0	0	0	0	0	0	0	0	0	0	0	0	1	0	0	0	0	0	0	0	0	0	0	0	0	0	0	0	0	0	0	0	0	0	0	0	0	0	0	0	0	0.02	no
PF3D7_1110700.mrna1_1	6.596167403	6.352734807	14.48272091	7.107860704	9.171180003	7.893415304	5.982364473	6.741216667	6.560715037	6.181583846	6.367408915	10.33373131	5.607747286	7.563074491	6.622306685	8.149517906	12.38863732	7.344198443	11.3676511	12.42305749	6.101579169	10.5839057	7.346889959	6.507934099	6.501701738	7.216104565	6.795973965	7.312211694	7.231017385	10.86330717	7.718287524	14.47148393	6.627264082	10.19425449	8.179573935	6.414834263	6.601147981	8.906627311	5.922629222	12.38637332	8.448801414	7.71473638	7.979948217	6.447334863	7.723135835	11.96549524	8.821009027	10.9738091	13.07600193	7.346321708	11.10028662	7.357944503	6.540182587	7.32251813	7.955998826	7.519574291	8.26948362	7.733458474	8.409204379	8.617145368	8.264187222	11.82575971	6.959518729	5.617970241	6.578133716	5.691359754	10.36286558	7.475954629	6.8484759	8.241696093	7.225785122	8.860388954	8.759153895	8.411070582	11.68915336	8.18841124	5.843147868	6.598176113	11.74897723	11.76031512	7.677871294	8.46632492	8.366872638	7.540968395	13.19111738	0	0	1	0	0	0	0	0	0	0	0	0	0	0	0	0	0	0	0	0	0	0	0	0	0	0	0	0	0	0	0	0	0	0	0	0	0	0	0	0	0	0	0.02	no
PF3D7_1110800.mrna1_1	10.96540914	4.708739041	7.754419886	9.447682502	6.138937309	6.672708196	6.821072391	5.880195729	7.995427986	7.076388069	10.32586758	4.579542225	7.862141394	5.549669171	6.583759754	6.194953796	5.255500733	9.792399884	10.84914703	6.013015536	6.713420885	12.17650978	6.283180979	6.173727099	8.112178834	4.963474124	3.749534268	6.826294245	7.50422312	10.52275806	8.48723711	8.090482973	7.368681059	11.1326925	7.147306699	7.274913895	6.365447589	7.568336182	6.844360543	4.236492618	8.440204752	8.567804005	5.793895883	6.596338864	8.437627248	5.706530553	9.928932841	7.184776185	6.265661925	7.463279135	12.62677221	6.647170578	5.289096702	8.039028696	4.422233001	5.617651119	6.535430915	8.23610989	7.759155834	5.786596362	6.988002938	8.65949648	7.533874777	5.573192724	7.840274387	7.766065051	5.387845013	6.07317756	6.258141996	8.278821119	5.067810784	8.017365205	4.930264245	7.977108164	8.21310422	8.004276656	5.846242565	7.124638314	6.738497644	6.153197331	6.764340847	6.6807463	9.627898616	6.50779464	11.70722713	0	0	0	0	0	0	0	0	0	0	0	0	0	0	0	0	0	0	0	0	0	1	0	0	0	0	0	0	0	0	0	0	0	0	0	0	0	0	0	0	0	0	0.02	no
PF3D7_1110900.1	7.643152616	6.504275076	9.024042286	11.85218137	6.255678171	7.345567932	5.831023454	8.775360348	6.38990864	7.323866844	6.655043422	6.58583147	8.071509471	6.631109602	7.040807805	8.314222488	6.2648764	8.412617482	7.898085013	8.16554518	10.22346056	6.278351077	7.098006135	6.70741164	6.979028012	6.291389516	7.799694657	7.329548988	7.249708559	9.732979192	11.61856621	8.723471701	11.42837211	8.927368141	8.429962127	6.048499374	9.083766188	7.565660853	7.498915756	6.316566586	7.582758437	9.074472437	6.846549565	7.412900558	8.911690914	6.888388852	9.153347041	7.590842404	8.869029178	10.3461345	7.260863089	7.552027508	6.529527299	7.066456695	7.290618722	7.305292946	7.485524938	8.206862411	7.66608747	8.353731019	8.286243298	12.74875067	8.10294394	7.67405357	6.832980123	10.44014545	6.431450372	9.422794543	7.77033242	7.222463306	8.850902595	8.181286583	9.043888628	8.503414158	12.64856175	8.964828046	7.721183378	6.257799781	7.926074038	5.530330116	10.26827954	7.282701621	7.312466311	8.480326575	11.47410975	0	1	0	0	0	0	0	0	0	0	0	0	0	0	0	0	0	0	0	0	0	0	0	0	0	0	0	0	0	0	0	0	1	0	0	0	0	0	0	0	0	0	0.05	no
PF3D7_1111000.mrna1_1	12.46695089	9.433094403	10.68717506	7.660661094	6.970553546	11.09311572	9.121743951	7.494655178	8.424763667	10.18539097	12.6761543	10.73875614	9.724235078	8.562052359	9.36457515	10.94254481	8.836278487	8.809897396	12.33049823	9.710199219	12.1002038	14.33470851	7.587590395	9.478278791	10.44982286	10.23206785	9.18501832	9.999596081	6.332585268	10.09663236	7.126322057	11.37594252	6.85246324	11.45828088	10.80207663	8.477525072	7.098605584	9.489790933	9.993973426	6.530744634	12.51515377	8.952062027	8.608670505	9.464410177	10.82345143	8.453908244	9.02153611	9.914791207	9.825953696	12.12142554	14.42924992	8.229187997	9.49038687	10.43170963	10.86195347	10.61982247	9.681100954	6.447670625	10.21994527	10.06298036	11.2336036	10.60112081	14.05213223	9.353369074	8.800189215	9.007902452	9.832751553	8.124422854	6.420259961	9.98751137	11.1070035	10.73298695	9.244312447	11.42335988	10.77448013	14.40953727	9.382474014	8.635329207	9.077267722	10.86211316	8.995290897	9.522018796	9.961929544	10.57699787	14.35745354	0	0	0	0	0	0	0	0	0	0	0	0	0	0	0	0	0	0	0	0	0	1	0	0	0	0	0	0	0	0	0	0	0	1	0	0	0	0	0	0	0	0	0.05	no
PF3D7_1111100.mrna1_1	10.63289104	10.2885	8.808785211	10.78294334	5.830794815	7.100861673	5.524164196	5.704124506	5.161950855	11.79957253	10.39974106	6.776870336	6.274694357	7.133371198	7.813467302	6.005684023	5.646885246	7.190272004	6.983106059	11.15503131	7.335380425	5.958951362	7.878174361	5.399592001	8.908569705	7.564235918	4.657260173	6.737772944	7.654852254	6.504540974	10.57753495	8.481617463	10.08477271	8.119860233	7.233434748	5.416564111	5.329420398	6.617104334	11.88095748	4.283429942	9.251087232	6.311104374	6.890096931	8.109667509	6.133156585	5.738276773	7.947965106	5.872482103	11.24512413	7.582916392	6.743178161	8.099576643	3.795194324	9.058137238	8.557458029	7.935445391	11.96739123	8.493773	7.098927067	5.820393229	10.11097491	8.416607363	8.63956785	4.725964085	9.158486384	7.401621645	6.860047241	6.15189202	6.121162288	9.290469753	6.077151028	7.600740653	6.107959394	10.53703654	8.759068349	9.900018253	4.020464422	9.129090478	10.32191923	5.695560699	6.799970333	7.037469798	8.046341756	4.783355289	12.17739545	0	0	0	0	0	0	0	0	0	0	0	0	0	0	0	0	0	0	0	0	0	0	0	0	0	0	0	0	0	0	0	0	0	0	0	0	0	0	0	0	0	0	0	no
PF3D7_1111200.mrna1_1	7.758378078	7.663470011	7.632822967	7.312860754	10.0509389	7.577697592	12.6580026	9.115983382	7.452901131	11.76689978	7.188891552	6.68359903	6.922814482	12.29267723	10.77551381	10.53274626	8.711560781	10.55234356	10.38234697	7.457499958	6.49007169	7.78655785	7.76851571	6.571085721	7.003075147	9.230155908	7.265262543	9.354459441	11.47120654	6.96920913	7.410424057	8.271216724	7.157952145	8.134353751	8.02453801	12.79275182	8.832709624	9.137402152	11.46192759	7.280208569	8.5716992	7.619860114	12.33905785	11.29103369	10.55586174	8.274364524	10.43663616	8.572901511	7.874674884	7.224760603	8.415247376	8.013305424	6.709923511	7.039161545	9.278840119	10.36498339	7.251946951	11.86890458	9.407086165	7.347872829	9.313318038	11.63278631	7.176534465	7.405719947	6.941081706	6.666683379	8.736423719	9.750246065	7.00147229	7.638612184	10.6697868	10.03005631	6.534543228	9.596152029	11.51738406	8.508176717	7.674871054	6.388378513	7.390469046	10.15672239	10.23599299	8.026071653	7.181709224	10.31006549	13.07400308	0	0	0	0	0	0	0	0	0	0	0	0	0	0	0	0	0	0	0	0	0	0	0	0	0	0	0	0	0	0	0	0	0	0	0	0	0	0	0	0	0	0	0	no
PF3D7_1111300.mrna1_1	11.26067851	9.634706617	9.713519951	12.10044204	12.01186925	6.940095405	5.936861763	7.23119354	6.588089432	7.455278515	11.04130888	7.33936468	10.80780811	11.87330886	7.137452119	8.249601529	7.057823919	12.29535314	10.7679044	9.740464824	9.268918844	12.47697549	9.650957968	7.299144567	9.450737465	8.285842827	9.274275231	10.26905547	9.912701822	8.628296915	11.85859199	9.555961607	12.4087133	10.81826951	6.962029222	7.078483842	7.037049167	7.639555092	7.325212192	5.481071385	11.55429273	11.30188828	12.49615336	7.397373473	10.54807576	6.977267115	12.02721909	9.815601834	11.74053763	9.578356698	12.79843474	9.645689686	7.325320555	9.561495719	9.130415429	9.250341287	9.575083301	10.55963579	10.42008868	9.540774175	12.00501243	8.069524736	11.89024985	8.875864681	8.623022326	9.031248046	9.765622486	7.195458192	7.30905462	9.534143821	11.13845382	10.04757644	10.20058909	12.09927239	8.597749274	13.01568755	9.463350528	8.786829742	10.04119346	9.758130494	7.791224886	11.1063401	9.947884455	10.97636539	13.92824428	0	0	0	0	0	0	0	0	0	0	0	0	0	0	0	0	0	0	0	0	0	0	0	0	0	0	0	0	0	0	0	0	0	0	0	0	0	0	0	0	0	0	0	no
PF3D7_1111400.mrna1_1	8.522062884	6.297505367	6.433945688	5.626096834	7.408338481	8.048224439	6.14795737	7.131952287	9.430422451	7.725801789	8.699939578	5.58676138	5.932069792	5.629801331	6.57682388	6.946674752	8.112158169	8.130356764	9.958949083	6.309848227	6.50524527	7.32117867	7.295714752	5.445876965	10.70075302	7.159090144	7.619150617	8.345517459	6.112662127	7.182377527	6.582719247	6.511101133	6.029773455	7.655333068	8.874216495	6.533554887	7.061803114	9.179166546	7.952226984	7.939865833	7.879352724	6.347784088	8.321171269	6.475880063	6.460639351	7.885113519	8.891262728	9.593228645	7.188824071	7.048231958	7.423541976	7.712133539	5.16121536	10.54715844	7.220353985	9.568418404	11.41375321	7.205077898	8.440455421	6.055602741	7.800596731	7.744302649	7.766238369	7.898310917	7.041369204	4.639345844	7.126633752	7.299863458	6.686072438	7.34945788	6.316749801	8.409022895	5.555951896	8.104688975	7.601735258	8.482883613	7.794197384	6.197442181	7.432896409	8.083928835	7.133311382	7.183601888	7.323417362	7.199479648	10.31362536	0	0	0	0	0	0	0	0	0	0	0	0	0	0	0	0	0	0	0	0	0	0	0	0	1	0	0	1	0	0	0	0	0	0	0	0	0	0	0	0	0	0	0.05	no
PF3D7_1111500.mrna1_1	6.834353712	7.486083784	8.209934867	7.011651179	6.21164081	6.181269353	7.244305438	6.153029727	9.635645462	6.5192416	6.312552091	5.895318481	6.92967521	7.168259536	6.329212964	6.914374568	6.126734147	11.79653858	8.364481689	10.19192379	6.766813423	7.112399761	6.36122702	5.619677624	6.718450696	6.278006953	4.666415599	7.72669238	6.883073781	7.337058597	6.891559406	7.78808402	7.063521927	7.566440539	6.634665013	7.736800615	5.956305957	9.953346395	7.003086425	5.432076281	8.162010722	7.318849194	8.125694329	6.328467389	7.172780156	5.950785845	11.5328118	8.217395427	10.6331833	7.825551088	7.71057959	6.81811649	5.626979622	7.085831799	6.92930036	6.92326823	7.096669393	7.834629564	8.562697877	4.968933783	7.289949381	7.843422885	6.136889121	4.901232078	5.935043927	6.678919064	8.72916416	6.236284714	6.126739886	5.595701208	6.338947613	8.637218185	5.757788895	7.493063445	8.542644554	7.699957455	3.909638589	5.885887203	6.294146841	9.648850104	6.494527019	7.672329427	5.133653897	7.020163861	10.38159526	0	0	0	0	0	0	0	0	0	0	0	0	0	0	0	0	0	1	0	1	0	0	0	0	0	0	0	0	0	0	0	0	0	0	0	0	0	0	0	0	0	0	0.05	no
PF3D7_1111600.mrna1_1	11.32023055	11.84299812	10.48466368	10.25402408	10.33167585	11.22909279	9.330294073	9.877700096	11.5146987	10.70875484	10.10807478	11.62637871	7.995335059	10.01987892	8.817871969	10.01667244	7.091209666	11.23190404	10.75745504	9.071217178	10.11624549	10.88416258	9.1257631	8.001391272	10.12332603	8.986319198	9.379740568	9.929364578	11.46114907	9.18732355	9.555302761	10.77463452	10.4088458	13.06948847	10.66116984	9.20478154	9.644560185	12.47317412	10.85548839	9.00844946	11.56995214	8.719860943	10.33592636	8.812211845	11.43177579	7.431955811	11.51565624	9.509873655	9.890300561	10.13760239	11.47588038	9.075061668	7.450525761	10.19659937	9.515419657	12.81794713	10.08138275	12.47843065	10.27277243	9.670110139	10.82722679	12.32105312	12.83254274	9.237030217	6.891812714	10.064387	9.664675333	8.952101319	7.55232973	9.299270536	10.61089969	10.49002953	9.305748724	11.19638559	12.12518194	13.58211762	9.691457037	6.56665953	9.863434819	11.38432192	9.073762364	8.560920174	9.449702893	11.02266891	13.29793343	0	0	0	0	0	0	0	0	0	0	0	0	0	0	0	0	0	0	0	0	0	0	0	0	0	0	0	0	0	0	0	0	0	1	0	0	0	0	0	0	0	0	0.02	no
PF3D7_1111700.mrna1_1	6.207066595	5.995571615	9.236536325	5.625121791	8.14937041	5.620403253	4.962126917	10.43823517	6.61449343	7.043356831	5.48042599	7.643092286	6.588027626	6.355116151	6.464286995	6.661673618	5.608898108	7.589028132	6.933792441	7.007890174	7.063989804	6.498749262	6.674136718	6.730393864	7.453984787	5.829312053	6.086843142	7.337002863	7.104705749	8.570092774	5.693316568	8.109685161	6.087672311	12.03790698	6.233212126	6.280351816	10.84997418	8.099222975	6.706331374	6.280222463	6.445035913	6.639550343	7.311371397	6.292552494	6.617470772	6.14646732	8.735613512	6.654082869	6.494136824	7.479617815	6.879774139	6.938749553	5.76348062	7.356259037	5.982926983	7.088026128	8.40383072	7.553239303	7.33702057	5.856380387	8.19039267	6.684240426	7.179572011	6.018928099	7.873585675	5.498185958	7.058839128	7.506836019	7.505772422	5.47884496	6.218163334	7.148059329	5.606993948	8.333412635	7.29396579	7.892954994	5.557802299	7.905110558	9.858536724	6.957359536	8.30198626	5.934106037	5.366277981	6.210666485	9.428556884	0	0	0	0	1	0	0	1	0	0	0	0	0	0	0	0	0	0	0	0	0	0	0	0	0	0	0	0	0	0	0	0	0	0	0	0	1	0	0	0	0	0	0.07	no
PF3D7_1111800.mrna1_1	10.41863802	7.123976725	7.622812119	10.1061106	5.54126539	8.166320054	7.175615543	6.569917883	10.02971404	9.573829604	8.187981675	6.721546205	8.734742677	9.312731893	8.800647029	8.21312445	8.417960102	8.879840597	10.48925741	7.899136294	9.963672936	6.704406263	11.29998532	6.832247926	6.609709409	5.752721762	9.298518768	8.797715316	10.63301628	6.863995005	9.621775974	7.127091632	9.029300227	5.798029124	7.586039673	8.203396183	6.075832366	11.45060893	9.759056056	9.461310191	8.292562634	8.582010818	8.435024001	8.823367342	9.839924894	8.745937229	9.651259816	9.041918516	8.550715231	10.53591526	7.264794244	11.82752787	7.460709097	6.741455623	7.360782523	11.74064232	6.123222553	11.66805791	9.709356179	8.431423194	9.7177653	12.19006373	12.77247968	9.239780342	5.471323542	5.755578128	10.11417279	7.537714486	5.872661468	9.165758556	10.51186825	10.04434937	8.238725408	9.963460417	12.10579035	13.63765699	9.324246295	4.630833272	9.84041356	6.069627555	8.005924401	7.299274301	8.334559646	10.98249476	13.1080642	0	0	0	0	0	0	0	0	0	0	0	0	0	0	0	0	0	0	0	0	0	0	0	0	0	0	0	0	0	0	0	0	0	1	0	0	0	0	0	0	0	0	0.02	no
PF3D7_1111900.mrna1_1	7.287696009	8.737470148	7.327577816	10.78692521	6.544740986	8.983322373	5.363286217	6.837213885	9.061313283	8.010920404	6.50990204	5.198250139	7.792051039	13.51351667	8.81558361	6.626104005	7.200768825	10.34149205	10.86069122	11.80094234	8.514709196	9.00075814	8.034642596	8.876298247	7.304787244	7.934911951	8.170173048	7.252606414	7.376349376	6.751803169	10.74669479	6.897285229	10.50481739	7.965351952	8.088285442	5.396253147	7.269053488	10.31809698	8.910904346	11.17678085	9.930725165	7.979270797	13.59737522	9.059785457	6.90697086	6.983859432	9.990893903	10.03014086	11.92289376	8.809220261	9.360433506	8.117212501	8.989024796	7.586437866	9.046926653	10.3212358	7.254804015	7.895392376	7.72500735	6.222243865	9.435984869	7.99986001	7.394947827	7.280566557	7.981665465	7.220550343	7.089889013	6.572290713	8.08927492	11.10410032	7.905813855	7.967657598	6.504245022	9.80829114	8.103294764	8.276518091	7.834225548	7.957316065	7.933994733	7.043997563	6.973045145	7.984171258	11.06750765	7.744233097	12.34149398	0	0	0	0	0	0	0	0	0	0	0	0	0	1	0	0	0	0	0	0	0	0	0	0	0	0	0	0	0	0	0	0	0	0	0	0	0	0	0	0	0	0	0.02	no
PF3D7_1112000.mrna1_1	7.383396853	6.977949308	6.368763744	6.104192481	9.764000931	7.161809128	7.205256515	7.490278943	8.047037734	8.606679835	6.20657806	8.457013482	9.868751092	7.111219968	6.977871803	8.213320334	9.750902156	8.456150555	9.939034495	9.349373235	7.323854238	9.428896992	7.762268268	5.547783433	6.851262707	6.821064034	6.643468	7.946969487	6.362157265	7.042906272	5.851277089	6.954056634	6.353753876	6.865927526	7.73149393	7.452727397	7.638328209	8.608225424	9.464675564	5.594751471	11.10511676	9.431981691	7.483442253	7.426631655	8.218695677	9.004417594	8.945782397	9.639154851	8.877552357	7.889384258	10.35860283	7.656889887	6.13980458	7.116911293	7.61611284	12.40028514	7.945994662	6.989544701	7.86767877	5.856684343	9.42132135	9.068918286	7.080367937	5.411396258	7.334814502	6.011134971	7.322917505	9.640233936	8.635963865	7.896798746	8.633039591	7.579216996	6.227010133	9.7161836	8.409248681	8.061927669	5.33398344	6.830502251	6.468903006	7.070995021	10.33648386	10.08819145	8.128279595	10.06102023	10.90888947	0	0	0	0	0	0	0	0	0	0	0	1	0	0	0	0	0	0	0	0	0	0	0	0	0	0	1	0	0	0	0	0	0	0	0	0	0	0	0	0	0	0	0.05	no
PF3D7_1112100.mrna1_1	10.07949978	9.181258944	9.683371778	11.77079603	10.18008672	7.587972924	9.366261519	8.396465866	9.484630505	8.835399586	10.2473888	7.236549322	7.110125433	7.882115145	11.52265903	8.065404062	10.84589829	13.59332203	10.33657521	7.481831508	10.46803907	12.52208566	7.081389471	6.839171544	8.549708904	7.930839361	7.057247093	7.966990524	6.12290556	7.459863461	11.51435359	8.555358219	11.42876116	13.57770698	8.147379577	9.206189743	8.823568158	9.777915457	8.672461106	5.634407858	10.44724237	7.176237891	8.498634448	11.61524024	8.197362328	10.3594727	13.51185726	8.406880172	7.452646004	11.04644414	12.91747453	7.438659852	6.365441596	8.645951243	9.017284977	7.634111026	8.891257414	6.618928976	8.820443006	7.383399927	10.06750596	8.242503159	11.30731259	6.877826363	11.14525508	10.14011003	10.79327604	9.986151174	8.287923729	9.350926075	9.100489398	8.663695061	7.641201076	10.30648587	8.646530734	12.39695601	6.9748368	11.2827538	10.51364602	11.88433168	10.57863796	7.977866103	8.94455453	9.020227804	13.44125999	0	0	0	0	1	0	0	0	0	0	0	0	0	0	0	0	0	1	0	0	0	0	0	0	0	0	0	0	0	0	0	0	0	0	0	0	0	0	0	0	0	0	0.05	no
PF3D7_1112200.mrna1_1	9.943561776	8.006957255	9.441406817	8.490760292	7.833851405	8.553910001	9.255965853	8.109347592	7.741883479	6.421503776	8.108885848	9.39683208	8.96305356	9.06800052	8.843192062	10.35654087	8.100452751	8.396564292	10.72191718	7.647447653	9.9252035	8.43735895	9.826006614	8.134418277	8.535669241	7.224148257	8.023897473	9.196730978	9.635740762	11.47916873	8.032215569	8.928872497	7.70482054	8.745336467	7.854580725	9.462867827	8.361248384	8.788139647	6.609060551	7.410347598	9.433248197	9.393535773	9.650752799	9.012448996	13.52684323	8.068320995	9.218309319	9.70345835	9.233705454	9.899146107	9.26881854	9.904350358	8.311519097	8.284292924	8.128818319	7.659340291	8.709027791	9.993221171	8.744963035	5.782840122	8.424024567	12.14576755	10.17198981	7.996433716	7.951220654	6.993655818	9.126460855	8.919531645	8.397217895	9.031939544	9.405248929	8.706695567	6.166740286	8.787631467	11.61388439	11.16021406	9.630566203	7.756515073	9.105103645	8.190121004	9.776563097	9.346950621	8.840427337	9.274423844	11.57194547	0	0	0	0	0	0	0	0	0	0	0	0	0	0	0	1	0	0	0	0	0	0	0	0	0	0	0	0	0	0	0	0	1	0	0	0	0	0	0	0	0	0	0.05	no
PF3D7_1112300.mrna1_1	8.857995338	9.694682073	9.535055528	13.45043244	8.358596348	6.775872627	8.043249143	6.820846811	11.06843476	7.531745559	8.158279002	7.042378783	6.853017889	7.724455634	6.859298359	10.82061174	9.719756168	7.870971907	9.860992918	7.279169552	7.587513643	10.59126918	8.18285186	6.760306083	7.896477923	6.90503402	6.328585849	10.80834071	6.707938102	10.81380379	13.43728042	9.026607678	12.92082795	6.633819476	6.729295675	8.365427043	6.466421308	11.44054016	7.629364627	9.7861858	8.596564601	7.38380049	7.930496853	7.111789141	10.44666983	9.686848547	8.747300505	8.776372514	7.11062165	8.386214372	10.8604804	7.872543418	6.669156889	8.25725775	7.503567481	5.603014468	8.171207992	7.840315028	10.86171073	6.291574939	8.774042666	8.027360868	8.447359896	6.383633111	8.464627564	8.172540663	7.479307198	7.2061604	7.673256642	7.530825185	9.182234948	10.60130498	6.175072013	9.010134862	7.834956626	9.714711827	6.497981439	8.415256287	8.091790054	6.961604075	7.607950525	8.881595419	7.541041752	9.379719753	12.25271428	0	1	0	1	0	0	0	0	0	0	0	0	0	0	0	0	0	0	0	0	0	0	0	0	0	0	0	0	0	0	0	0	0	0	0	0	0	0	0	0	0	0	0.05	no
PF3D7_1112400.mrna1_1	8.126465715	8.259705972	7.68803573	6.946138121	8.809081864	9.200886184	6.282000957	9.769681453	7.235165517	7.75176522	8.041345213	8.116399534	9.166707776	9.946483494	6.565497326	9.400843198	10.50853683	9.801554381	8.954234361	8.628307239	10.79054845	8.014100812	9.361733618	7.64083334	9.583264694	10.00033674	9.28077901	8.565791915	7.14652648	7.440688926	6.786205882	6.72396437	7.448962215	8.97316462	8.860779449	6.474045065	10.25210491	8.744091519	7.782482873	7.157082679	11.27728567	8.881556935	10.39163033	6.86193277	9.244508601	10.11433794	9.33600408	8.241041958	8.497617522	10.72383615	8.933796986	9.339898064	7.458027644	9.573113751	10.83570454	8.13586036	10.04943506	7.896946838	9.004281163	7.469589752	11.46682705	7.197524604	10.32059668	8.641886761	8.561455347	7.777985864	9.758456589	7.925152647	8.600318269	9.344126021	8.673740975	8.561299484	7.532870468	11.11538106	7.248169435	11.2970488	9.221736523	8.02715187	12.39371741	9.415620378	8.584815106	9.664407142	9.865412626	8.761102947	11.59211946	0	0	0	0	0	0	0	0	0	0	0	0	0	0	0	0	0	0	0	0	0	0	0	0	0	0	0	0	0	0	0	0	0	0	0	0	1	0	0	0	0	0	0.02	no
PF3D7_1112500.mrna1_1	9.455973902	5.966338895	6.818626755	6.515427785	6.371181358	5.442285011	5.994932318	7.288722388	9.252645223	6.638882542	8.205575063	6.749564649	6.449867102	8.114334719	7.682946833	10.02534379	11.67341113	11.22892931	7.84725357	10.46882083	8.632450993	7.8665968	11.00150872	5.725339792	6.382394516	6.342751704	11.63955397	7.295052544	8.61945147	6.52016434	7.313930245	7.976432393	7.803354026	7.785438952	6.140307012	6.681698049	7.559848932	9.850401055	6.715505484	5.189647979	8.308223632	8.212143963	8.533929558	7.969205289	12.37973006	11.4786265	11.30271114	7.858333031	14.7979583	9.106976522	8.928527444	10.96312738	5.983271165	7.504488738	7.10277641	9.542274364	8.091463572	9.412658016	7.724295671	8.009145392	10.5390057	7.731670491	8.501401768	11.46807843	6.339060707	5.445808656	10.00425963	8.586714172	7.311642973	8.963525848	7.431114923	8.74714097	8.469839579	10.62147322	8.262709628	9.316822789	11.96913499	5.850800687	6.926528292	7.268240426	9.615130928	8.391949193	8.881972892	7.412332253	12.59644156	0	0	0	0	0	0	0	0	0	0	0	0	0	0	0	0	0	0	0	1	0	0	0	0	0	0	0	0	0	0	0	0	0	0	0	0	0	0	0	0	0	0	0.02	no
PF3D7_1112600.mrna1_1	12.99728916	7.589316555	8.401383267	8.265774511	6.353110168	8.728309696	6.690604357	10.04703625	10.47343615	11.05920315	12.49041786	8.800567275	10.9398152	8.323091457	12.59572949	13.14779351	6.99583649	11.62190043	12.19117902	9.755264832	9.811716902	12.02995968	10.11874666	7.964703689	9.131065775	7.900370868	8.748457667	10.71852841	10.85966841	11.04747778	8.805477943	9.030014769	8.850594947	10.10169867	8.509248467	7.554146736	9.777890782	11.64528252	10.9552327	5.444575388	10.72641169	11.02449101	8.598449336	11.81058306	14.42790689	7.287867279	11.75603676	11.23028945	12.93804781	10.26517678	12.64305209	10.85150202	7.469038394	9.203706847	8.624715983	12.45911713	8.016266269	11.24969098	10.99088993	8.944295664	10.89381277	12.28936836	13.18771557	8.250707871	8.129218381	14.25450223	10.17950152	10.65781745	9.983701307	12.90643971	10.05373704	10.87930896	9.391550175	10.78402246	12.35401435	13.64273882	8.873968939	7.949894932	9.135417601	10.19334777	11.240647	8.669202834	12.91768437	9.83809872	15.06173536	0	0	0	0	0	0	0	0	0	0	0	0	0	0	0	0	0	0	0	0	0	0	0	0	0	0	0	0	0	0	0	0	0	0	0	0	0	0	0	0	0	0	0	no
PF3D7_1112700.mrna1_1	7.275281923	8.277295398	6.068051816	11.58542746	12.14841325	7.147367162	5.850529978	10.40489282	6.833242111	6.606993319	6.881572269	8.547386547	6.647928585	8.07803566	11.05146639	8.162110874	8.23844531	7.65148419	9.269474039	11.12022338	8.865181304	9.857027127	6.218475742	6.523582041	6.130371	9.367428721	4.000340898	10.15930967	11.38693192	7.342244349	12.21376938	6.679048962	12.01328678	14.1127007	7.638184671	6.089503758	10.59667728	7.820364244	6.757346091	7.006322846	10.24498972	7.227597198	7.72031147	11.79651707	8.314625245	8.268718778	8.354498445	7.639412437	11.35227356	8.879148811	9.937846913	6.981182584	5.558103589	6.3011616	9.91138028	7.237974314	6.8904219	11.819168	10.08873663	6.649696031	6.897929031	9.67218626	8.375821419	4.03422579	9.195511607	7.723286787	9.286487341	5.568146934	11.35046576	6.3424784	10.47697722	9.91022752	6.08969521	7.547264614	9.323620967	9.45490443	4.862404652	8.951236495	6.428360311	10.28344041	6.343032237	6.498798818	6.338807594	10.17330245	13.37365263	0	0	0	0	1	0	0	0	0	0	0	0	0	0	0	0	0	0	0	0	0	0	0	0	0	0	0	0	0	0	0	0	0	0	0	0	0	0	0	0	0	0	0.02	no
PF3D7_1112800.mrna1_1	6.899540716	5.123398905	8.648487298	7.297037793	7.027935661	6.520574002	8.304225819	9.545305916	6.632832357	6.976653498	6.179372166	5.088306258	6.853605049	9.951811731	6.519897545	8.08545978	6.243758736	8.298753861	7.38290666	7.78434035	6.748862713	7.291991201	6.522882509	10.5622357	6.174067274	5.593112209	6.532760723	5.846911484	6.730991278	12.99860621	7.084929858	7.764939169	6.42570203	6.910642959	6.916755716	7.793524117	9.696599682	7.582250937	6.515994144	6.243772798	9.939134393	7.516406433	9.94120526	6.209788411	8.065502402	5.719170878	9.572989456	6.190455893	7.635913255	7.102740486	7.924458545	6.373251691	10.15878104	5.755400193	6.657296192	6.361989931	7.849010379	6.650486828	6.593133974	5.692356623	7.787854889	10.79394573	7.291448788	6.550327037	6.351819667	6.016608051	6.161373491	6.633636545	8.576774278	6.527553654	7.138145969	7.40463106	6.204337607	8.188623268	10.1440758	8.612194926	6.229782453	5.526430515	6.285777115	6.807263424	7.004514682	7.692236722	6.499862437	6.608012388	10.42357716	1	0	0	0	0	0	0	0	0	0	0	0	0	0	0	0	0	0	0	0	0	0	0	0	0	0	0	0	0	0	0	0	0	0	0	0	0	0	0	0	0	0	0.02	no
PF3D7_1112900.mrna1_1	7.359174998	7.556093722	6.513330942	11.56785698	7.387946705	7.539000435	6.888428604	7.938875879	7.798947469	8.072790569	7.607474987	5.996378328	6.499748746	9.434006884	5.878862592	7.470992321	6.967222174	8.099247805	10.09117002	6.59198074	6.720422652	7.932973861	7.338729551	5.847077217	6.366372205	5.840440779	6.687152505	6.911901972	6.270904837	7.981031679	11.32373946	6.462124186	11.36001166	7.439939408	6.886787553	6.368413271	8.078108059	8.822483394	8.184598602	6.360382032	9.659130752	6.469984893	9.261536516	5.488973087	7.349406199	6.811667021	8.217882942	9.486764315	6.380232801	7.103175483	8.36845566	7.691580108	5.635041615	6.808877376	6.569598582	6.31299081	7.383038897	5.983814649	7.932149128	8.916064351	11.91106539	8.251923	7.71472784	6.64499949	5.601115742	4.963771495	6.915019452	11.84674263	7.385792153	9.031604597	9.182196644	8.021969026	9.552295942	12.21301209	9.090648986	8.399636673	6.650204873	5.439470646	8.452453391	6.897487762	12.179914	9.867098672	9.209551068	9.428389377	11.57770708	0	0	0	0	0	0	0	0	0	0	0	0	0	0	0	0	0	0	0	0	0	0	0	0	0	0	0	0	0	0	0	1	0	0	0	0	0	0	1	0	0	0	0.05	no
PF3D7_1113000.mrna1_1	8.890220086	6.024788782	7.717588057	13.1776412	7.91068382	6.657858268	7.912257319	6.967338314	8.211091163	7.4040984	8.291723538	6.790121885	8.181138242	10.39542449	6.471943002	7.671394133	8.401698807	10.10829747	8.429595383	8.209043986	9.610834482	14.73334718	7.780484469	6.991966262	7.029098616	7.106376836	6.938756907	8.322968211	7.849644667	12.12424001	12.93206866	7.450691048	12.99637992	8.362061082	6.661578663	7.26415197	7.268166021	11.01155948	7.333052171	7.236800027	7.5287371	8.089818657	11.12537221	6.523350914	7.806011261	8.910932798	10.24063942	7.829351995	8.087024821	9.809173397	14.95760104	7.774416264	6.860672547	7.404590829	7.382441033	9.982217353	8.394114147	8.222611072	9.506249057	7.855063915	8.177107174	8.100885556	10.95460591	5.582020402	13.36296649	6.651315215	8.312282699	7.871491696	9.170254609	7.016728334	10.60804949	9.250905653	7.537081977	8.457832102	8.532670658	11.80814156	5.198176464	13.54561056	8.746164531	6.792368452	8.495195771	6.843042993	7.01624933	10.84772894	13.21132369	0	0	0	0	0	0	0	0	0	0	0	0	0	0	0	0	0	0	0	0	0	1	0	0	0	0	0	0	0	0	0	0	0	0	0	1	0	0	0	0	0	0	0.05	no
PF3D7_1113100.mrna1_1	7.224865657	8.406913833	9.10316672	11.05202685	10.08000694	7.453284975	6.737859799	7.444215602	8.102088084	8.278139413	6.144600468	7.208689605	7.198132421	5.603966324	8.379867237	8.101191553	8.48013641	8.142900758	6.725160962	6.8090058	5.941742688	9.320995206	5.62910234	6.451985594	6.436586085	6.398330984	4.325313796	9.905138357	8.61741158	5.4303953	10.98419513	9.132794972	10.82437028	9.867660873	7.083605996	7.860083477	7.256802445	8.765006888	8.360560091	5.239548244	7.41143419	8.475192642	6.555930117	7.941195937	8.223118717	7.749648516	9.056108289	7.317086078	7.417047583	7.141812308	10.16550992	6.487087743	6.503494318	6.885838202	6.800654893	9.108471627	7.044063362	9.392905034	10.3459443	6.281524202	7.318030994	8.698828652	7.675249305	5.436364131	5.950500728	5.696513542	5.839136419	8.206046358	7.711308512	9.795605857	9.413814773	10.34419458	5.997741427	7.972688306	8.479677436	9.371105939	5.373152618	5.544633767	5.790979681	6.190378374	8.488119875	6.321619532	9.572775739	9.359264541	11.40451283	0	0	0	0	0	0	0	0	0	0	0	0	0	0	0	0	0	0	0	0	0	0	0	0	0	0	0	0	0	0	0	0	0	0	0	0	0	0	0	0	0	0	0	no
PF3D7_1113200.mrna1_1	6.014503336	4.417610867	6.430498459	8.730868599	10.49407973	5.653403627	7.154845303	10.98792997	5.219210016	5.878399806	6.153627989	5.674508814	5.911057654	5.068272712	6.689497845	5.496233659	6.086465423	13.16012727	7.256859187	9.697881843	6.817783809	7.260354432	7.673811209	4.309658136	5.862011716	8.195170466	5.84713726	5.665103002	6.258661766	6.984039876	8.634747954	5.833630608	7.674076091	14.10310673	6.774634109	8.034597428	11.39329746	7.361460191	5.891409448	5.603744512	6.725276199	6.062259128	5.53220332	6.653659223	5.287417244	6.345151498	12.69677976	6.277062385	9.52201473	6.913017549	8.069495434	8.155684259	4.997467494	5.372709585	7.807877667	5.912550796	7.283239482	6.381412642	7.236530571	9.588537089	6.734391508	6.982516244	6.98116175	6.77575417	5.713361725	5.771221312	6.53018931	10.16713788	8.398025955	7.457199165	5.737904234	7.617574323	9.923917591	6.755695088	8.061690591	7.661462457	6.822599609	3.441648908	5.409404734	5.47452577	11.07514443	5.322698861	6.276791571	6.406597714	11.61377511	0	0	0	0	1	0	0	0	0	0	0	0	0	0	0	0	0	1	0	0	0	0	0	0	0	0	0	0	0	0	0	0	0	0	0	0	0	0	0	0	0	0	0.05	no
PF3D7_1113300.mrna1_1	7.716241541	5.209713028	5.37931188	9.203607069	5.213856173	5.824222293	4.516908251	10.07813893	7.017716807	5.316486165	6.722351829	5.893017685	8.581742722	9.062409109	7.495251565	7.753094074	6.267260348	7.211495665	7.675098222	6.152905863	5.143247511	5.952548224	7.784510556	4.287653806	5.393578411	6.018671284	3.868846565	6.660044874	9.521536472	5.974785091	8.772397632	5.376963117	9.085398533	5.543709678	6.679804029	5.258534763	10.40293073	7.775374716	5.956545339	4.779973613	6.944123057	8.788261678	8.770508179	7.013995316	8.063804274	6.149380737	7.530250036	7.395208315	6.144293689	6.056659839	6.07436171	7.980534156	4.984454875	5.398746287	5.750831879	7.730075476	6.93440555	10.00805423	7.296996626	4.663411576	6.115121221	6.786119036	6.724195919	4.316899313	5.473721654	5.82504066	7.571211051	6.877710985	6.162548423	4.796156625	5.410863163	7.533748167	5.716050931	6.400731966	7.189177673	6.724464177	3.573341178	4.744957153	6.02893351	6.992474938	7.189411019	5.073470561	4.97872016	5.852679174	10.16195319	0	0	0	0	0	0	0	1	0	0	0	0	0	0	0	0	0	0	0	0	0	0	0	0	0	0	0	0	0	0	0	0	0	0	0	0	0	0	0	0	0	0	0.02	no
PF3D7_1113400.mrna1_1	11.36428219	8.637488687	9.060906782	7.998331769	8.051635754	9.571640796	6.292911852	9.567469749	10.58484754	10.6166029	10.7242258	14.15373159	9.707350883	8.889994206	10.10022807	13.49641175	7.089601842	11.2337998	11.27612538	9.425316205	13.18245917	10.77877239	9.844047293	7.549844898	9.018738237	8.946471973	8.75852543	11.02874834	11.02045045	10.00480864	11.7994854	9.720441399	12.18450809	13.2984195	10.19707577	9.232023148	9.295805109	12.8186922	11.67461321	11.09668952	10.39892597	12.80387537	11.14866889	11.10660427	14.46004377	12.30393025	13.60086203	10.64767418	12.83527896	13.90100006	11.52976569	12.16192601	7.746124387	9.081721245	10.58991798	13.4696	11.83335856	12.33119215	11.28768339	8.308474245	11.28168374	11.95733073	11.7049447	8.589432687	8.902861987	8.999221011	9.492549287	11.14901154	10.54225468	13.68525168	9.916747084	11.27528259	10.1414976	12.41905131	11.63965186	12.23854757	9.395581585	9.162459986	12.36377674	9.780223362	12.56893786	8.58857081	13.40786951	9.839124319	14.45903342	0	0	0	0	0	0	0	0	0	0	0	0	0	0	0	1	0	0	0	0	0	0	0	0	0	0	0	0	0	0	0	0	0	0	0	0	0	0	0	0	0	0	0.02	no
PF3D7_1113500.mrna1_1	9.450986845	8.79789831	8.137718282	8.471393368	8.574138845	8.654497993	11.67076863	10.46904325	9.641472172	8.66872268	9.349232338	8.430780138	8.242952079	6.907843204	7.058145801	7.965639993	6.411489901	9.186189254	12.90653557	9.77270542	11.69356439	11.54317139	8.663341508	7.388106148	6.840563192	10.78657395	5.907612049	9.238702483	7.826754859	7.303950515	8.011338923	8.61817993	7.451293764	11.59825629	8.420771462	11.52164309	10.37490155	8.486241564	8.56023308	10.63089477	9.6611102	8.215092653	7.346473599	7.085445283	7.541509589	6.837801897	9.563467084	11.58424205	10.09105841	11.61861271	12.34122228	8.581505794	7.12342773	7.036219499	11.30851388	9.589506935	9.013595675	8.706537939	10.01080486	10.3025253	12.46698746	10.35526336	8.252672859	6.286522913	8.592410481	8.282800228	8.050347319	8.819814088	9.302713887	6.180601801	8.044860749	10.37015145	8.973001309	12.75408794	10.50206187	9.043225352	6.211560028	8.455595538	9.820297858	8.195192096	9.2551653	12.7241761	6.019469993	8.223854361	13.0658902	0	0	0	0	0	0	0	0	0	0	0	0	0	0	0	0	0	0	0	0	0	0	0	0	0	0	0	0	0	0	0	0	0	0	0	0	0	0	0	0	0	0	0	no
PF3D7_1113600.mrna1_1	7.17716735	6.830391244	11.96542809	7.155340001	6.771813009	7.935512394	5.5758729	9.836664941	10.56212981	12.56202192	7.59248469	8.971097097	9.850359198	9.098120021	9.764692937	9.80976177	11.86814567	10.43011587	8.561002469	11.04219739	11.69231283	9.161251133	8.988475681	5.362173883	12.29461418	9.553357651	8.804441736	8.203478836	9.872643611	7.072241397	7.032153018	11.3839163	7.545565448	8.608026417	8.29585435	5.979194279	9.704623628	11.49864261	12.69953909	7.379647872	9.996028091	9.630568686	9.185498801	9.845829114	9.834245388	11.60045041	10.34683125	8.917366658	12.2419685	11.94050532	9.831407141	9.509888245	6.289363017	12.6134826	9.974780263	8.809328689	14.24131045	9.978192494	8.939926357	9.433549286	11.08873232	8.466898191	9.795419153	8.253796162	9.702132415	7.023592892	8.458542158	8.391395299	10.42280891	7.612431121	11.15263401	8.796853471	9.644629503	11.19485429	8.501334868	10.51966947	8.712941758	9.896346151	10.64947711	8.904414124	9.000092518	7.424118646	7.8469488	11.23969455	13.53387637	0	0	0	0	0	0	0	0	0	0	0	0	0	0	0	0	0	0	0	0	0	0	0	0	0	0	0	1	0	0	0	0	0	0	0	0	0	0	0	0	0	0	0.02	no
PF3D7_1113700.mrna1_1	14.2743245	7.761161911	11.04411198	10.29553134	6.442558398	10.03911285	11.9425362	11.36618004	12.77238928	8.229346055	14.48372951	11.1318465	6.416544437	8.442357296	13.19162869	8.226618598	6.835880524	7.10331413	13.30944265	7.816269892	12.00745246	12.07071893	7.345306596	11.5209264	7.636444513	9.030232536	6.28430093	10.23869216	7.534481117	7.015808817	9.852156527	10.59133596	9.782799695	11.11628483	10.12814969	11.71939733	11.57038901	12.67832285	8.118266286	7.268116764	10.93691838	6.449945564	8.674029447	13.25425563	7.963728441	7.235212612	8.149788519	10.48086949	8.713220696	11.74464351	12.96311372	9.294253796	11.12988429	8.034515199	9.553649207	7.895425447	8.980482434	8.350133525	10.1183029	5.927483215	9.888358494	8.542744185	9.172964512	4.960795284	8.348133547	6.49290722	7.208760756	6.944299197	8.977615148	8.189949028	8.209542373	10.2907175	6.826079519	10.48947807	8.504601066	9.718901929	5.832793615	8.306234965	8.062879521	7.503129273	7.491559459	12.86592255	8.057013078	8.228466723	15.30151967	0	0	0	0	0	0	0	0	0	0	0	0	0	0	0	0	0	0	0	0	0	0	0	0	0	0	0	0	0	0	0	0	0	0	0	0	0	0	0	0	0	0	0	no
PF3D7_1113800.mrna1_1	9.263117326	5.782416301	7.070830314	6.074401946	5.90494142	7.500126181	4.997261705	8.369637371	9.181117352	8.320453527	8.693698423	6.32960468	10.62805674	6.066314466	9.592014161	12.17497198	6.875132196	9.04909802	9.761605982	7.946200303	8.287632528	8.126356512	8.004343478	6.086623905	7.65391557	6.200713235	6.986663345	9.531000426	9.912456409	8.457972669	7.032257868	7.622942255	7.618047938	9.852438856	7.089783329	6.734399048	7.953173938	10.13963486	8.572209689	5.159668529	9.7748124	10.01805201	7.214119171	8.921471413	14.19335791	6.864948806	9.540670054	9.394933257	10.89090911	8.938486203	8.741621883	8.247773244	6.226113006	8.186594213	6.932030909	10.18492624	7.534140148	10.20801577	9.850168109	6.040477641	8.11883067	10.62782122	10.04498342	6.8300032	6.55590933	13.35456107	9.118108305	9.719086162	8.788614219	10.65959465	8.42591114	9.730239021	7.421156754	8.064671089	10.70299513	11.20409183	7.023944956	6.236667639	7.153872137	9.176562227	10.28371915	6.716110873	10.64683465	8.739655939	12.89629652	0	0	0	0	0	0	0	0	0	0	0	0	0	0	0	1	0	0	0	0	0	0	0	0	0	0	0	0	0	0	0	0	0	0	0	0	0	0	0	0	0	0	0.02	no
PF3D7_1113900.mrna1_1	6.559706921	6.734191902	6.767362681	9.777480214	6.315178704	7.099253152	7.235081657	7.602434768	7.31271658	7.985713196	6.15049489	7.300767299	7.33680235	12.93015658	5.963843776	7.681237313	7.502287076	7.885844743	9.3699263	7.82803466	7.85440448	8.712369029	8.153565768	8.756450391	7.330954859	9.68609364	6.247142284	7.810455528	6.561246671	7.298764016	8.885717826	6.630330817	9.180076629	8.38716663	7.397121715	8.219161127	7.216064692	7.94420665	8.568512661	6.063226018	11.28017504	7.571703743	12.88925026	5.431037035	7.873022431	6.962305177	8.49570264	8.615890017	7.143038373	8.048879347	9.206426336	8.354926064	8.700544193	7.270737114	10.04215979	7.562208382	7.24408623	7.052485197	7.919505064	6.128108388	8.618664736	10.45297295	14.3924045	5.768164525	7.807792906	5.25548741	7.66262675	7.791416797	8.72380822	6.743911788	7.20571245	8.165347151	5.914405972	8.748234942	11.97522698	14.65733154	4.467759741	7.591967652	8.160475158	7.233367276	8.340904207	9.015016096	6.180523559	6.983282288	12.15993588	0	0	0	0	0	0	0	0	0	0	0	0	0	1	0	0	0	0	0	0	0	0	0	0	0	0	0	0	0	0	0	0	0	1	0	0	0	0	0	0	0	0	0.05	no
PF3D7_1114000.mrna1_1	9.717868634	10.24977459	12.03807322	5.367843425	5.981636423	10.26178721	8.748093841	6.470723752	6.772528251	7.460944761	10.10611675	8.262956462	7.797690218	6.755039512	6.546475819	10.55795154	6.93525902	9.738217342	11.00349499	7.263972591	9.083009356	11.69861627	7.446925596	7.408524332	6.846056418	8.331749681	5.481121808	8.151347864	5.78017381	8.338893822	9.73739646	12.2167765	9.577362223	8.843420524	9.791397467	9.404217227	6.723125225	8.364582291	7.786632059	5.660050256	11.05316783	7.893930523	7.49996201	6.910441829	11.81202198	7.332376669	9.707454259	8.630617523	7.509062022	9.542258178	11.99971763	11.86743631	6.497030623	7.110502773	9.5736614	9.957597198	7.829297385	7.072363738	8.63918883	6.154585016	10.25902834	9.458910616	11.46718722	6.340494089	6.876158866	9.630097915	6.448166815	6.850883625	7.474286119	7.540438503	9.669220852	9.392718431	7.639982476	10.37062239	9.48681258	12.24759714	6.752529335	7.001189786	7.816655168	7.522710025	8.306721595	8.109942195	7.778474203	9.776724971	12.77976797	0	0	0	0	0	0	0	0	0	0	0	0	0	0	0	0	0	0	0	0	0	0	0	0	0	0	0	0	0	0	0	0	0	0	0	0	0	0	0	0	0	0	0	no
PF3D7_1114100.1.mrna1_1	6.567076937	7.175056552	8.811900085	6.033691612	7.41644256	7.581151684	8.314365021	11.02125353	7.315753084	8.171416599	6.044434098	5.866668553	7.216293606	7.496275532	7.18231374	7.626061632	6.278697748	10.75426571	9.075873811	7.852098779	6.782193869	7.713305846	7.459802238	5.911720413	7.924762686	8.236684239	6.967447302	9.103350556	7.148132775	9.808438716	7.364988497	8.85063684	6.856587146	8.510193097	7.984493547	9.035201339	10.82090214	7.91393673	8.560707157	9.711714172	7.545433588	8.343853313	8.224234211	7.837498432	8.066749452	7.036508146	11.29292364	8.483824747	8.422697322	8.698901535	8.739843232	7.525359415	5.921374179	8.620619333	8.952650539	6.892926161	6.998380962	11.03440929	9.896022321	6.543186014	10.89239331	10.4137615	7.943527774	6.259540801	8.866544243	6.281975917	7.218509165	6.48887668	8.151125361	7.833361189	7.589269656	10.2486154	7.435475612	10.73660586	9.017717967	9.180145179	6.394452527	8.582045457	7.322977867	8.406205708	8.018886506	6.789413671	7.869689987	7.006859785	11.14445929	0	0	0	0	0	0	0	0	0	0	0	0	0	0	0	0	0	1	0	0	0	0	0	0	0	0	0	0	0	0	0	0	0	0	0	0	0	0	0	0	0	0	0.02	no
PF3D7_1114100.2.mrna1_1	6.890702068	5.862965684	8.766574191	5.507946072	6.738456321	7.795535249	7.940821845	10.70798317	7.279479356	7.332072722	6.144984653	5.477304315	6.537469499	6.797180027	7.174416997	10.91134452	6.360992117	10.42137335	8.146710065	7.284425274	6.535462336	7.587338057	7.487980327	5.728479317	6.645874673	7.474418921	6.605158063	9.583789276	6.839592885	10.16479425	6.364851174	8.848021153	5.966419115	8.133202	7.884649793	8.559018188	10.89639508	8.246400704	7.708094018	6.511423113	7.709762501	7.989471256	8.032769173	7.509235602	11.37125798	7.039447378	11.02913889	7.790579391	7.345915828	8.328277869	8.445087583	7.112881844	5.756986763	7.344580281	9.114687587	10.07246097	7.247791758	8.992648981	10.06814842	6.091972513	10.1879465	10.47468854	6.440769077	6.15037835	9.363095591	6.468044175	6.849085117	7.131968951	8.269619451	7.508116366	8.101803752	10.55433505	6.956881964	10.37476931	9.82335013	8.568100274	6.138364691	9.496153334	6.472778082	7.474264647	8.232940135	7.697169014	7.969879164	7.368608276	11.33089274	0	0	0	0	0	0	0	0	0	0	0	0	0	0	0	1	0	0	0	0	0	0	0	0	0	0	0	0	0	0	0	0	0	0	0	0	0	0	0	0	0	0	0.02	no
PF3D7_1114200.mrna1_1	11.83800993	9.312128319	11.29416045	7.924638357	8.07724065	10.39094401	7.100947898	7.813041646	9.77880105	8.903422076	11.63837963	11.96914596	7.762350055	8.190561792	8.237630037	9.685963776	7.934991306	9.44555989	12.58489735	8.004672116	10.27147092	13.0005389	6.377249689	7.683317128	8.93369982	8.970624902	8.970931574	9.382474639	10.6771831	9.618932493	8.052052391	11.36828251	8.20955829	9.069867277	9.683689212	8.107412538	7.82674827	10.83735425	8.836313145	10.6369387	11.89399374	8.68972545	8.568071102	8.038867306	9.280493541	8.03323612	9.897444548	10.0462876	8.117596583	10.52444907	13.07360704	6.923513798	7.361132769	9.000361785	9.643737296	9.577413793	8.544965619	11.06938745	9.625836102	7.799555263	10.75860638	10.26666259	13.6089704	8.809941548	9.181675706	9.871247131	7.869772183	7.611012234	7.604529934	6.957861474	9.870039824	9.914761862	7.48621607	11.00027649	10.40305563	13.8551131	9.204014175	9.136897144	9.11136592	9.898832718	8.688524721	9.052576373	7.221789446	8.398345759	13.61721933	0	0	0	0	0	0	0	0	0	0	0	0	0	0	0	0	0	0	0	0	0	0	0	0	0	0	0	0	0	0	0	0	0	1	0	0	0	0	0	0	0	0	0.02	no
PF3D7_1114400.mrna1_1	7.113791291	8.471331579	6.96200728	14.14594735	11.83880581	10.15000443	9.385005145	11.70028649	10.71986781	10.40101624	7.032618708	10.25150711	7.334913103	10.04666439	6.4474747	9.23069702	5.998427318	8.398928237	6.83220022	7.990611114	12.40015616	10.47759446	7.692927665	13.33110944	11.23247678	8.803786907	9.657718455	13.24698687	8.714777936	8.859758956	14.06359719	6.84847859	13.95381674	8.36731842	9.980917749	8.093687173	11.25369416	11.64378156	10.30601699	10.62092664	8.663428864	6.802973073	10.1776795	6.438801575	9.080242195	5.817676506	9.279670426	6.075528297	8.280087397	12.52749168	10.83779817	8.004035684	12.65612653	11.06233424	9.823144192	12.9279689	14.12173899	9.20042318	14.06868442	6.430830668	12.27635755	10.77952261	9.134350376	9.812793929	10.66637112	7.12076397	7.907136676	6.947144283	7.550348441	10.51117623	13.09834408	14.1602058	6.296266223	12.71039589	11.64310415	10.38847257	9.902708118	10.64832827	6.012615323	8.403651797	7.223818768	8.609351727	10.29196949	12.42595671	15.24565517	0	0	0	0	0	0	0	0	0	0	0	0	0	0	0	0	0	0	0	0	0	0	0	0	0	0	0	0	0	0	0	0	0	0	0	0	0	0	0	0	0	0	0	no
PF3D7_1114500.mrna1_1	11.7278089	7.954590007	11.10029639	8.307088717	7.293434687	8.869202745	7.24798542	9.355182733	8.703133913	10.44742693	11.16568392	8.929228509	10.68647645	9.019208688	10.54267975	9.185413118	9.143280146	12.55612141	12.42147522	8.384548934	10.5349555	13.23145893	8.500784493	7.48140207	9.950865832	9.565235682	9.986858405	9.780553655	10.35537643	9.951483563	8.527621612	11.13925109	8.221501054	10.10201208	9.351283119	7.835883198	8.89757342	10.30048599	10.10604503	7.420199803	11.74100652	10.52895947	9.285084651	10.1149063	11.06731121	8.848109793	12.58929553	9.841654199	10.88432262	10.66961763	13.64617249	9.135067862	7.576150293	10.23463482	10.28072381	8.071846842	8.654314589	10.5734664	10.05569615	8.049982367	10.67682777	10.22002353	12.86847839	9.719497032	8.222403024	13.53969589	9.569653262	9.879068122	7.874805738	8.739027925	11.48623992	10.26041159	7.928707789	10.97852402	9.873583007	13.37317733	10.09570779	8.271349169	11.25061444	10.22554172	10.61137474	9.627066571	8.587952671	10.56655326	13.85730401	0	0	0	0	0	0	0	0	0	0	0	0	0	0	0	0	0	0	0	0	0	0	0	0	0	0	0	0	0	0	0	0	0	0	0	0	0	0	0	0	0	0	0	no
PF3D7_1114600.mrna1_1	8.722328659	12.215614	11.05137985	13.66877206	10.59697999	12.07999579	12.35466968	12.03765908	14.27301076	11.68245116	8.646428114	13.32259965	9.583305897	13.51140118	8.215349757	12.73674505	6.977453086	9.047316611	9.340726872	9.971032262	13.43437547	12.52092288	9.256089965	13.60010574	12.65710353	10.13936464	9.948269089	13.41694602	10.71468693	8.604113465	13.88293928	11.40496405	13.72246018	9.687386969	12.13856353	12.25405177	11.93748565	14.66321746	11.39469573	11.41579339	9.236924062	9.59081854	13.51369329	8.168459625	12.59252926	6.943428864	10.19827946	8.000410417	10.51372175	13.429301	13.08059309	9.521759137	12.98051051	12.84377562	10.55667374	12.60516643	13.94274167	10.98672454	13.75236192	6.952037461	14.60900944	14.78890165	11.30631438	10.18717763	13.58701963	6.716156065	10.7473141	7.205116572	8.29225266	12.68555107	13.4953049	14.0849632	6.793411685	14.72584912	14.7904747	12.30090691	10.02862147	13.52200033	6.771687166	12.32145925	8.047402889	10.79609823	12.94209646	13.49940643	16.95701932	0	0	0	0	0	0	0	0	0	0	0	0	0	0	0	0	0	0	0	0	0	0	0	0	0	0	0	0	0	0	0	0	0	0	0	0	0	0	0	0	0	0	0	no
PF3D7_1114700.mrna1_1	8.25199981	8.683802892	7.706328522	8.587887387	8.997865683	7.951322316	8.022397958	8.669413714	8.523549435	11.63945355	7.764033139	6.385318721	7.170971376	9.774248267	10.03902032	9.574992916	9.409410798	11.2541231	11.18322332	9.096694758	12.00283389	9.888007748	10.06311811	6.033499556	7.579941155	10.4553799	6.525557877	7.891122023	7.201735946	9.733939555	8.278563006	8.580050824	8.382373249	9.13320571	8.80788673	8.793882458	8.408196274	9.808878127	11.65681993	6.827167615	12.48187593	8.12337211	9.974965609	9.399046741	9.536922567	8.318236876	11.70786526	9.267233245	9.352105417	11.35771836	10.48958306	11.53493499	6.207170433	7.770302148	10.64762421	7.355885262	9.014634836	10.41668801	8.776817172	9.895775811	9.500716358	10.55387745	8.67711248	6.531280457	7.448775104	9.092444134	11.04927766	8.504979059	10.18660985	7.068583548	9.485961308	9.119372609	8.853084151	9.783222581	9.684852106	9.172180603	7.64149412	6.888264275	8.249371138	11.62624948	9.216075627	7.229680947	6.672801337	8.716170885	12.61682839	0	0	0	0	0	0	0	0	0	0	0	0	0	0	0	0	0	0	0	0	0	0	0	0	0	0	0	0	0	0	0	0	0	0	0	0	0	0	0	0	0	0	0	no
PF3D7_1114800.mrna1_1	8.875167603	9.305855011	11.66106301	8.484511239	8.770687524	8.699919604	6.59887421	8.735332463	7.448437546	6.790419024	8.260534336	8.526802805	6.793946729	10.22832484	8.405318071	6.445001704	7.773129749	9.656212888	11.98964391	8.397811986	12.86920074	8.254753053	8.768842739	9.141239741	11.76261054	10.73810302	7.54480206	10.48988165	8.578382212	8.852606674	8.956946348	11.37890041	8.765961403	10.14785325	8.410786687	6.463878113	8.739428201	8.317974431	7.122005629	8.005647753	7.907968101	6.305183002	10.22186012	8.222802563	6.052796111	7.758391421	9.525193674	10.78980629	8.162507814	12.72967497	9.06014955	9.054951135	8.67069085	11.8694237	11.65497609	10.67894901	10.21696194	9.105763929	10.56221828	10.17153707	8.44775377	11.32615368	8.141970211	7.632164951	11.46917583	6.971645165	8.233383319	8.886255077	8.183716549	8.769707272	6.47208552	10.52128401	9.653477947	8.379598852	10.80368706	8.593561753	7.884320251	11.70655137	8.125842948	8.807499627	9.520349223	12.40695784	9.017103287	7.114836132	12.96661087	0	0	0	0	0	0	0	0	0	0	0	0	0	0	0	0	0	0	0	0	0	0	0	0	0	0	0	0	0	0	0	0	0	0	0	0	0	0	0	0	0	0	0	no
PF3D7_1114900.mrna1_1	8.644623753	8.499675299	7.780681657	8.439454967	7.145835719	7.701832805	5.770598425	7.901947831	8.041646813	8.194336964	7.609824867	6.761046989	7.698480322	6.478008196	6.323595763	7.660810487	6.975540728	12.0686907	8.678592651	6.844967005	8.228709721	12.20351367	8.206516327	6.48509422	6.214316956	6.760484404	5.655481036	8.287868174	7.065059168	7.67732294	12.06752154	10.37814417	12.39299703	12.3019529	9.817941438	7.945032025	8.803820148	10.20283226	11.44811446	11.17220061	8.785487047	11.11508334	10.42313959	10.02491516	10.16599656	11.76402959	13.01989571	9.001979986	9.691177015	9.546153294	12.60143522	10.77008355	8.072807948	6.447922428	10.81291908	9.814569036	10.00217513	12.55903806	8.45605282	6.430796636	8.545188133	8.303645913	7.192763934	5.020650228	7.026016071	8.304435656	7.259269814	8.106679951	6.877708752	6.586190916	10.53933937	8.710219101	11.68874753	12.0696768	9.158317793	10.37942066	6.34321326	8.784777974	11.84275047	7.869868964	9.933015889	7.720477272	6.541822436	10.91673446	11.27378926	0	1	0	1	1	0	0	0	0	1	0	0	0	0	0	0	1	1	0	0	0	1	0	0	0	0	0	0	1	0	1	1	0	0	0	0	1	0	0	0	0	0	0.26	no
PF3D7_1115000.mrna1_1	5.790448541	5.861140517	5.875454832	5.287812405	5.002452313	5.020483623	4.973182482	5.691835045	4.678096144	4.926969703	5.334865993	5.903985837	5.537599278	5.920445822	5.861754898	7.274789509	5.443010612	5.648251863	6.453334157	5.779711641	5.550526884	6.42468445	4.780895197	4.603799052	5.68596325	5.064442164	4.479796886	5.854864124	5.259376928	7.515727619	5.905486818	6.69616948	5.636230026	7.19618228	5.552953361	5.361287169	5.570093858	5.793462649	5.620979466	5.061830492	4.809867032	5.496380287	5.773641007	5.787604697	7.010335563	5.187106148	6.549881638	5.99645388	5.747677584	5.439984491	6.680148467	5.6408306	5.053302733	5.076862986	4.98975587	5.786671999	6.196816538	5.311613229	6.564758469	5.07309624	5.701095506	6.045772728	6.91766761	4.315485386	4.385571321	4.673874334	5.891431961	5.51209276	6.767850341	5.464507285	5.235544481	6.942217997	4.817551211	6.214710731	6.382158576	7.930783978	3.935702933	4.026897887	6.075967567	6.124597829	5.221074186	5.440445725	4.604633616	5.480252802	7.249347325	1	0	0	0	0	0	0	0	0	0	0	0	0	0	0	0	0	0	0	0	0	0	0	0	0	0	0	0	0	0	0	0	0	1	0	0	0	0	0	0	0	0	0.05	no
PF3D7_1115100.mrna1_1	7.936892222	9.650313934	7.503695017	12.44930724	13.48994475	7.839945785	11.28033837	8.405956084	7.209314061	10.26285298	7.256280079	9.786095122	6.471594056	7.978416434	7.26157492	9.080619702	7.775493456	9.76359776	9.054071852	9.335854395	12.70958242	9.447516771	10.78696429	9.219712697	9.64787074	7.209948508	8.151283115	8.112215232	8.838301159	9.897998328	12.06389033	8.919129586	11.36315465	13.83712383	7.682173162	11.47322092	8.357619271	8.836398933	10.17153362	9.256990309	9.190375904	7.827912279	7.991924126	7.482924463	9.096731901	7.889371993	10.04202616	7.653777411	10.37855685	12.56849227	10.09097155	11.17940066	9.11088142	9.75807706	7.808730878	6.545312135	9.661001201	9.185561922	8.708902159	8.759229595	9.358312482	10.25878196	8.828992719	7.680993448	7.149075005	7.92022472	9.602472801	9.800020493	7.35814483	7.466235528	8.696342904	8.961333785	9.082258795	9.40892229	11.04345083	9.970674693	8.476594339	6.868699625	8.021118922	8.065633389	10.71017903	7.60906955	7.326793363	8.473443412	12.85355501	0	0	0	0	1	0	0	0	0	0	0	0	0	0	0	0	0	0	0	0	0	0	0	0	0	0	0	0	0	0	0	0	0	0	0	0	0	0	0	0	0	0	0.02	no
PF3D7_1115200.mrna1_1	5.617075174	3.364142738	5.451606993	9.030979942	7.012074435	13.51794012	4.482367609	4.717611036	7.228109932	5.537724478	5.065501149	11.22680437	5.39858354	9.369061871	5.877468778	5.728446881	6.034332377	13.93464674	13.47847711	5.838096362	6.002292528	6.439074907	5.896519669	4.561840208	5.796819204	4.94324457	5.37303278	5.22724395	6.817719732	4.249342361	8.759408994	4.349223995	7.870038744	7.274927298	13.5281563	4.781917732	4.667344224	7.888894037	5.052277998	11.16018524	4.845385929	4.663582857	9.108986566	5.932128039	5.472320344	6.414052664	13.53494956	12.90178319	6.813246323	6.948049857	6.844387649	6.487672834	4.83262644	5.230903297	5.328834482	14.6834084	13.00264601	7.262424942	5.516097647	4.883774152	12.31308964	5.664705145	4.753014221	5.346704222	4.96842296	3.97980391	9.919251776	13.88223394	4.466411566	13.72796647	5.638556047	6.228084493	4.486864353	12.8117234	5.915650101	5.905188137	5.327916357	4.120309601	4.783169165	10.62470816	14.57237914	5.283636615	14.09626233	4.695983759	14.71117533	0	0	0	0	0	0	0	0	0	0	0	0	0	0	0	0	0	0	0	0	0	0	0	0	0	0	0	0	0	0	0	0	0	0	0	0	0	0	0	0	0	0	0	no
PF3D7_1115300.mrna1_1	9.037349629	7.145598935	7.657043256	7.209242179	6.76863505	8.848946343	5.973113017	10.16644271	7.687629906	10.4645995	9.068775538	9.063172392	9.957651197	6.568381136	11.48625457	11.90059934	7.397565626	10.0538297	10.87833911	10.71646815	8.726078124	9.961850408	7.690787137	7.140186055	6.827991569	7.425099171	7.115099472	8.281882459	9.320268554	9.59890893	7.556413454	8.182367297	7.764555092	8.826734575	8.692042863	6.967570396	10.01777058	8.248346769	10.76864852	7.926280324	10.22413418	9.912865974	7.343870039	10.59361394	14.24917673	7.707186406	9.992444079	9.076606247	13.82157129	9.452489711	10.91576359	8.568384926	6.658581113	7.782701718	8.230710419	8.1398503	9.613592016	9.70606153	8.995972504	6.787685535	11.07818835	10.80103128	9.951575228	6.783168363	7.228271749	13.68052112	8.273946851	11.49358996	12.42318491	10.55915117	9.157827438	8.831529638	7.189789077	10.93411331	11.76180873	10.27050394	7.206690359	7.213987001	9.296995165	9.014581991	12.21119852	8.071477934	10.59840577	9.114798109	13.6337489	0	0	0	0	0	0	0	0	0	0	0	0	0	0	0	1	0	0	0	1	0	0	0	0	0	0	0	0	0	0	0	0	0	0	0	0	0	0	0	0	0	0	0.05	no
PF3D7_1115400.mrna1_1	7.074675366	5.679728827	6.562524439	6.965669137	7.040858789	7.496144598	5.050903666	8.58271928	8.219604186	8.627705245	6.099724594	6.994548692	10.14296667	6.038990016	11.4599326	12.72087573	5.890728112	8.337018567	10.88322177	8.778663664	8.244594463	8.838680902	6.453076808	6.069488942	7.723773033	5.681392916	7.994523277	9.06248151	9.308860776	6.665732378	6.820915368	7.216001492	7.064745868	8.097275722	7.84944211	6.114889494	8.576133374	9.906377288	9.187244995	6.64187687	9.146480028	10.21222255	6.506608086	11.11334215	12.48013444	5.807665258	8.812833819	9.795934693	10.28735294	8.612005499	9.367151686	7.225376654	5.954402546	7.410579963	6.532107775	10.04918661	10.94623063	10.65104224	9.601724593	5.635813051	7.121021646	11.54462826	10.18566544	7.264645941	8.043283028	12.0608012	6.796679816	8.639720871	7.390039164	7.556115859	8.601295007	9.754749242	5.733792382	7.338606191	11.50019624	11.40417725	7.92280594	8.033393263	8.169002063	6.891423796	9.384212961	7.607074391	6.981897995	8.832172258	12.71045598	0	0	0	0	0	0	0	0	0	0	0	0	0	0	0	0	0	0	0	0	0	0	0	0	0	0	0	0	0	0	0	0	0	0	0	0	0	0	0	0	0	0	0	no
PF3D7_1115500.mrna1_1	7.418147874	9.515589516	10.25880781	10.54512235	8.179836451	10.60033431	8.372143137	7.817732198	11.61135005	9.641164074	6.205957528	11.31729542	10.2114236	8.487596744	8.043736574	9.820813287	11.43326426	10.86206111	10.84764905	9.963432939	9.086579782	10.99760063	10.28159637	8.845846217	9.189797018	7.066132751	10.98476077	9.881800533	11.30956142	7.763064897	9.985988786	10.07612427	10.01861907	11.27040673	9.981779762	8.628242868	7.467428384	12.844046	10.12025452	7.370345822	10.33454494	9.88092794	8.96110113	7.852559877	11.37645373	11.20512957	11.33913387	9.379564823	10.78861481	9.522051206	11.21371973	11.01968564	8.222247104	9.486746628	7.808056233	13.09962451	10.4186298	11.93753062	10.40573139	9.496503956	11.75588044	11.8897927	12.74757481	10.9172201	8.511013399	8.518487141	9.371921107	7.997990087	8.843304722	7.772015965	10.41003198	10.57997651	9.901160309	11.97319241	11.91525245	13.95202451	11.28914995	8.569793861	8.033748799	8.664663551	8.774824757	6.299374872	7.632743436	10.44401485	13.3863632	0	0	0	0	0	0	0	0	0	0	0	0	0	0	0	0	0	0	0	0	0	0	0	0	0	0	0	0	0	0	0	0	0	1	0	0	0	0	0	0	0	0	0.02	no
PF3D7_1115600.mrna1_1	7.161428554	6.085531849	10.18704445	6.124668464	5.831830809	6.19709453	7.161210047	7.238728419	7.04522589	5.646485421	7.375410716	6.689757931	10.42782078	8.239188287	6.528045562	5.605245321	6.155139875	7.938843238	8.360118845	6.797868171	7.595378606	7.82164611	8.278453581	6.320535392	10.02605944	5.520551924	7.757805144	9.405928657	11.38712894	8.443999599	7.053907185	9.533323042	6.472701645	6.216035166	5.980635176	6.871068653	6.936469665	8.314327612	5.490979803	6.681221219	8.086445105	10.22978146	8.051546286	6.116115962	5.673690872	7.281486223	8.443831665	7.639742289	6.968531083	8.137686986	8.336457431	8.961857106	6.594664703	9.748553149	6.549936292	6.631803446	7.358999773	11.08263854	9.459932529	4.865827152	9.563276735	8.180927591	8.121462874	5.14620344	6.338046571	7.210469675	7.777479675	9.702497018	5.95456647	6.42765715	9.930839061	9.454976726	5.592475187	9.678235997	7.787365995	8.743578673	5.638004134	6.271554986	7.206007241	7.071564898	10.48251975	7.269641314	5.304464573	9.544104007	11.5250377	0	0	0	0	0	0	0	0	0	0	0	0	0	0	0	0	0	0	0	0	0	0	0	0	0	0	0	0	0	0	0	0	0	0	0	0	0	0	0	0	0	0	0	no
PF3D7_1115700.mrna1_1	7.840685044	6.290019951	12.30915626	5.952539438	6.568782461	7.729994433	9.678743269	7.60967519	8.022645297	9.251410733	6.879765874	10.23128296	8.105341356	12.9500099	7.320806887	7.962305873	6.389165626	10.97640201	10.55289222	9.982836036	8.99195375	8.338228742	7.295688683	6.445416386	10.98539114	7.901940752	8.364698812	7.074719348	13.41428957	11.77254525	6.904330606	11.54729876	6.78054021	8.643328543	7.977227736	10.14944055	6.831435357	8.627285582	9.456197236	6.011387611	12.65213797	8.885619842	13.12415073	7.418348174	7.999179291	6.476034789	9.913511502	10.54314545	8.305195175	8.370862931	8.827459777	7.462703464	6.824675108	10.99675285	7.637723251	11.44026742	9.978323209	13.3620503	7.678590925	8.03720668	8.254586361	13.57175846	8.632952794	7.585323541	7.884952635	10.41060314	7.609404918	9.568827639	10.87352651	8.406496594	9.493092757	7.745547715	7.971410061	8.644966845	13.15029736	9.206974325	7.904638175	7.908694237	7.384884265	8.750755726	10.20862859	9.476954328	7.764030587	9.192610637	13.62514555	0	0	0	0	0	0	0	0	0	0	0	0	0	0	0	0	0	0	0	0	0	0	0	0	0	0	0	0	0	0	0	0	0	0	0	0	0	0	0	0	0	0	0	no
PF3D7_1115800.mrna1_1	9.190754883	7.17561678	10.8501102	7.981797253	7.064398913	7.945400281	7.011260871	9.560902743	9.97518185	11.22866618	9.051899477	9.533802198	10.50426633	10.98737508	9.400188735	12.34803845	7.623340158	10.97166682	11.14650261	8.926378862	9.658306393	9.787003894	9.851579621	7.144120636	7.283145252	8.001107759	7.293641903	9.344753705	9.202294971	11.33192997	10.3251591	10.16274381	11.13430459	12.92318196	8.541154147	8.363770231	8.844978061	11.45448571	10.49554511	9.890289814	9.003380682	12.0126584	11.74829595	8.317816236	13.58723844	10.67189626	13.36084188	10.28108918	11.58414464	10.52745716	11.16510123	10.77275424	7.956269797	8.199737738	8.91521611	13.44245749	10.49749439	13.55376335	9.863002135	8.909619254	9.929383717	10.55498076	9.070008148	7.383926635	6.877331226	13.36178468	9.029335793	9.934114025	8.23794755	10.42286205	8.88233258	10.07194305	8.954620608	10.69076615	10.28629521	9.71605933	9.179275019	7.530513384	8.934104644	9.91415443	11.81296848	8.308498789	10.52025394	10.72068666	13.04394473	0	0	0	0	0	0	0	0	0	0	0	0	0	0	0	1	0	1	0	0	0	0	0	0	0	0	1	0	1	0	0	0	0	0	0	0	0	0	0	0	0	0	0.1	no
PF3D7_1115900.mrna1_1	7.448667815	10.17712912	7.448643428	12.74429442	7.273643221	8.182751997	6.670640606	7.832552514	9.651841606	7.600193708	6.352250815	4.910666734	9.670201092	9.554071669	7.558330836	6.084468382	9.498162025	10.04446979	9.129948684	7.951302281	6.862232686	8.807318167	9.536325992	9.304464454	7.328454683	11.98483692	7.814620609	9.692756865	7.480981421	11.92940724	12.90335332	6.755363353	12.14561785	11.21395923	8.418717354	6.685233892	7.904487389	10.27784092	8.093408973	6.817935775	9.435649748	9.742016074	9.37487384	7.949151147	8.339973882	9.115302196	10.03516801	8.115281495	8.268747806	7.71738354	9.372015248	9.601525753	8.767401349	7.394018906	12.33670934	7.31743942	7.739212929	8.08339483	8.822925351	8.063857885	13.9724775	9.715519872	6.435382042	6.462314506	9.613803535	8.422474954	8.174589906	7.668572271	8.738929725	9.222569644	6.896951312	8.884943935	8.362164392	13.86587547	9.292452905	7.591250735	6.575762316	9.410219844	7.18106886	7.327291793	8.193542196	9.586440272	9.224405601	6.961650412	12.906096	0	0	0	0	0	0	0	0	0	0	0	0	0	0	0	0	0	0	0	0	0	0	0	0	0	0	0	0	0	0	0	1	0	0	0	0	0	0	0	0	0	0	0.02	no
PF3D7_1116000.mrna1_1	8.001553581	8.700919844	6.985089598	12.9791619	6.356951794	6.439592172	5.038541264	10.24990761	10.76908689	10.52202126	7.70576586	8.637114144	10.4450752	8.411062	8.880669886	5.336443874	5.472657612	6.473638495	9.115009538	7.264832887	8.063552526	9.802757696	11.98989777	6.946699942	6.598699084	8.326688044	6.420358126	7.266046215	7.32559247	8.867293937	12.89535794	6.613332184	12.55554946	6.251659596	6.764520127	5.602885766	10.15559577	10.60791096	10.66175468	5.962317244	10.89143118	10.22453225	9.141747223	8.920652589	5.921574281	6.255839014	8.160106784	7.51664004	7.076949074	8.729319384	10.20374645	12.13703507	6.089594976	6.924340254	9.142501526	8.803125426	9.986233188	7.683518696	8.028197206	5.706716814	9.198580381	10.33598016	10.81455015	5.806335328	6.1494879	5.332386881	10.69395626	7.257813173	6.979702943	7.900047965	9.275530603	8.228284941	5.77238407	9.466340469	11.58345543	12.28279195	5.862230967	5.543531355	13.04612571	9.104244566	7.881528949	8.20172928	7.710166373	8.848345717	12.96708091	0	0	0	0	0	0	0	0	0	0	0	0	0	0	0	0	0	0	0	0	0	0	0	0	0	0	0	0	0	0	0	0	0	0	0	0	1	0	0	0	0	0	0.02	no
PF3D7_1116100.mrna1_1	6.095250476	7.878276659	10.20316538	13.59946937	5.036348335	3.91275402	4.788970939	9.532997905	4.364620915	5.001746225	9.513431294	4.656420591	11.22748666	5.516820414	4.681459972	10.97545502	5.302874179	9.246727778	8.958660118	9.449064551	5.036841294	4.785992122	3.766096909	4.752774303	5.309968029	4.953418412	4.001962066	5.054639128	5.363265517	5.031925233	13.12512907	9.295306594	12.21449368	3.740921122	5.345199673	4.705814362	9.596822163	5.488858022	4.99350102	4.226909922	4.242551856	11.05984685	5.452802713	4.616842595	10.70556103	4.7892423	9.154787559	7.948095982	8.844940589	5.132047188	5.005166365	4.699049543	4.723988439	4.906189653	3.912727549	5.14779426	4.57888385	5.911023798	5.762890671	4.70334692	4.672853831	9.536591264	6.578305622	3.935402168	6.585065293	4.552556165	5.872234745	5.153805385	4.434143476	4.325626999	4.973562131	5.409778805	4.443621791	5.776022989	9.922398155	6.897430452	2.859495482	6.259332626	6.00649618	4.842160883	5.344119317	4.477612806	4.260674645	4.535011151	12.38793452	0	1	0	0	0	0	0	0	0	0	0	0	0	0	0	0	0	0	0	0	0	0	0	0	0	0	0	0	0	0	0	0	0	0	0	0	0	0	0	0	0	0	0.02	no
PF3D7_1116200.1.mrna1_1	5.497514529	5.473466404	6.646043925	11.14649765	7.749110885	5.321086796	4.895608385	7.713452776	6.043176696	6.833639492	3.77055509	4.843740831	9.518068471	5.943154819	4.879460111	5.834808902	7.087203997	8.185449145	9.183132143	5.938255281	5.778761677	9.920442299	7.429030124	6.970347686	9.569732675	5.495843179	4.581813856	8.986501769	9.540878779	6.581235141	11.06140454	6.234820371	10.75807216	8.937578324	5.465238141	5.747324163	7.566989731	6.735332868	7.012537361	4.311047638	12.6719895	8.414701468	6.232568064	5.188271115	5.714998212	6.543570151	8.280343157	8.504012682	6.555184971	6.335016826	10.22207377	7.622048836	6.39717241	9.312478408	5.26972983	7.784300628	9.262910345	9.870210187	9.002326488	5.237752567	10.31920134	13.57853178	7.235830759	4.248918024	11.02110356	6.703025452	6.544746596	11.6324572	6.37077876	7.274377967	8.527988791	9.199691462	5.441462005	10.80821669	13.53170782	7.516087007	3.687431815	11.1806809	6.067038964	5.85288655	11.79009452	4.814634943	6.850758245	8.647088519	12.96145595	0	0	0	0	0	0	0	0	0	0	0	0	0	0	0	0	0	0	0	0	0	0	0	0	0	0	0	0	0	0	0	0	1	0	0	0	0	0	0	0	0	0	0.02	no
PF3D7_1116200.2.mrna1_1	6.78938517	5.581543795	6.670105513	6.74251569	8.900588672	5.822849576	5.005069375	7.711212975	5.099624006	7.105461588	6.543409189	6.161185901	7.170001266	6.839167278	7.947987705	7.059082807	5.797199891	7.367102534	6.478336985	6.277358325	6.839331691	5.479841996	6.745180271	5.206684986	5.309784077	5.472939082	4.90213462	6.813434054	5.910358671	8.045399719	7.338981641	7.897507086	6.948417078	6.658298045	6.157335856	7.154329364	7.309386117	7.282211318	6.619309976	5.34414049	7.192774748	7.490288872	7.395863915	8.170845773	7.748859939	5.840032527	8.254016468	6.494630692	6.018466017	8.100670994	5.962450813	7.107900229	5.443006178	6.270049479	5.690142259	6.046431221	7.638400847	7.515897504	7.562858121	6.001805024	6.529802354	7.254108912	6.449105793	5.44396718	6.386159001	3.827207722	6.37494878	6.114871173	5.551934694	5.066285666	8.036370671	8.677259845	5.234491005	7.86861807	7.561680772	8.786777127	5.89620674	6.107010181	5.757369056	6.798691411	6.279699602	6.187869261	5.80890165	7.21516966	8.831181152	0	0	0	0	0	0	0	0	0	0	0	0	0	0	0	0	0	0	0	0	0	0	0	0	0	0	0	0	0	0	0	0	0	0	0	0	0	0	0	0	0	0	0	no
PF3D7_1116300.mrna1_1	7.804855812	6.1827326	5.869702259	11.70545164	6.048230507	5.820372026	7.624940702	10.09934813	7.100947916	10.9047441	7.618537054	6.677784989	5.830992313	6.537172402	7.017036433	9.257435973	6.337779141	7.716021909	7.908373417	6.558740827	6.117561537	7.371989378	9.831599382	8.581895071	7.577074781	7.746452347	6.119095643	9.344569017	6.240500682	6.24487604	11.70937448	6.254546417	11.22583237	8.988174712	6.748008859	8.818603515	9.996597303	8.290159391	10.81071404	7.153215048	7.994163346	6.37339174	6.809138547	6.648951461	9.038396491	6.583926407	8.239114445	7.551479147	7.194465482	7.407496085	7.502739152	10.14320741	7.259456222	7.460322841	8.253516468	5.609888758	8.73202384	7.194264314	8.898432189	7.425660674	8.631986864	8.763326178	8.239323369	5.055582799	6.00957323	5.128411395	8.698456995	6.736089836	7.610678706	6.713943966	7.291297354	9.816554017	7.271608539	9.18661725	8.864807811	8.891645955	5.714877958	5.518982784	6.247283732	9.050935233	7.19808874	4.81158511	6.670921706	8.418244578	11.2632979	0	1	0	0	0	0	0	0	0	0	0	0	0	0	0	0	0	0	0	0	0	0	0	0	0	0	0	0	0	0	0	0	0	0	0	0	0	0	0	0	0	0	0.02	no
PF3D7_1116400.mrna1_1	9.426696509	9.241218642	10.98323801	10.82216527	8.81471997	7.329687716	7.725075294	10.84704398	9.116200357	9.05934533	9.122829159	8.318634775	9.852209899	10.1501566	9.296119859	7.441967226	9.053582789	14.24584252	11.999198	9.131282563	12.03107094	10.39465362	10.07315227	10.58548121	7.846368163	9.021138496	9.315933661	10.11689712	11.70373541	8.782686156	10.54417455	10.59728447	9.891354026	11.83322457	7.464941446	7.950691843	10.99582904	10.13601123	9.021321662	8.031233436	12.30201788	10.11091934	10.42602882	9.161342375	7.689206474	9.33692711	13.97213912	11.7570105	8.633790873	12.04194304	10.61444361	10.54534936	9.853396449	8.363416567	9.725933912	7.855838008	11.91228438	12.21008284	10.58905962	7.909892348	10.59515857	11.03226359	8.517034313	9.082515803	10.60804888	7.289107933	10.97458935	9.349071219	10.35232102	9.517129135	11.91466086	10.59134604	7.169826024	10.68744433	11.28233631	8.867644842	8.972188634	10.76565159	7.699141692	12.03145319	9.792296413	10.39815545	9.695764831	11.25676731	13.4200888	0	0	0	0	0	0	0	0	0	0	0	0	0	0	0	0	0	1	0	0	0	0	0	0	0	0	0	0	0	0	0	0	0	0	0	0	0	0	0	0	0	0	0.02	no
PF3D7_1116500.mrna1_1	9.512499496	7.612460926	9.821302544	9.765655288	10.87118059	6.698897832	6.013951271	9.828347878	10.7933638	6.879218766	8.700875575	7.7479909	10.27394636	6.370293809	10.57054346	8.061915105	8.500006745	9.728825104	10.01774379	7.024835866	11.26136758	10.1401691	8.678412404	9.36318994	5.74065053	6.209572491	5.087777644	6.87160897	8.113877042	5.967551799	9.559791599	9.968282958	6.677422124	10.83609361	6.540702189	6.24958406	9.104558744	10.76929719	6.63284578	9.545653795	5.783243724	9.634703211	7.290892632	10.82581352	8.066175783	8.644677009	9.93767421	8.268609384	6.865133058	10.32218242	10.34096964	9.475917362	8.694209472	6.209342231	7.796552887	12.15938967	9.043138223	9.039674268	7.936111945	6.054674141	9.836596853	10.72519633	9.356585198	3.722263138	8.072401131	8.346966366	7.636212194	9.452845238	7.282128892	6.537946164	9.20485649	8.417261374	5.848017452	10.36889793	10.88404666	10.70278254	4.42952447	8.047059258	9.427465164	8.335284051	9.655318737	8.835403627	7.152302855	9.204365141	12.79969533	0	0	0	0	0	0	0	0	0	0	0	0	0	0	0	0	0	0	0	0	0	0	0	0	0	0	0	0	0	0	0	0	0	0	0	0	0	0	0	0	0	0	0	no
PF3D7_1116600.mrna1_1	9.887805971	10.07484019	9.960271525	5.734688274	6.857117063	7.555490212	7.086872659	5.748174707	9.659809985	8.744159846	9.960791186	8.008654787	9.271191359	6.583804742	7.291680699	13.56235696	6.720168013	9.298410667	9.674620146	10.00183762	7.638707274	10.04696845	9.172153204	9.726607907	7.635856797	6.31028031	6.235332079	10.63673869	9.973196107	11.09020821	7.301994539	9.702420553	7.138052678	9.116428694	7.60247034	8.889496868	6.241403487	11.29238539	8.216573546	5.493374918	9.583345811	9.603279375	7.638763673	7.665304804	14.2932631	7.467500608	10.11071812	9.640405515	10.17766762	8.573968947	10.23581892	10.32584996	9.35432329	8.201060877	7.95222998	12.64305817	7.477641401	10.59299433	11.51861435	5.510745117	8.40612131	9.527085497	12.39723701	6.414903299	7.872484013	7.649636378	8.181631879	9.199890528	7.952994204	9.644183226	10.21499406	11.89484291	6.189575947	8.332742629	9.011171666	12.89939499	9.463730927	7.366758759	6.788517539	6.196619545	10.02169593	8.409606961	9.828592703	9.572314997	13.21419698	0	0	0	0	0	0	0	0	0	0	0	0	0	0	0	1	0	0	0	0	0	0	0	0	0	0	0	0	0	0	0	0	0	0	0	0	0	0	0	0	0	0	0.02	no
PF3D7_1116700.mrna1_1	8.098789397	13.36917819	11.13545092	11.39306839	7.863388931	8.586214479	10.46260004	10.74222133	10.6262318	6.567232269	8.055539596	9.72439329	7.709627826	8.272436578	10.41562276	10.67551183	10.76796129	8.83564302	12.57662831	6.782454363	10.48803513	9.510063746	8.062904851	12.0592088	9.560789073	10.90569569	4.570290102	9.50645746	9.964626318	13.16860785	11.2222037	11.14763166	10.50064157	10.73407627	9.229361648	10.14039216	10.64874525	10.80266812	6.770649411	7.534831755	7.67260645	8.104946724	8.720492807	10.78262751	10.56400122	10.11879162	9.338061635	10.52289236	7.777902296	9.841212639	9.928743226	8.398307633	11.32617605	9.76983737	11.441259	12.26740785	9.198465644	10.58449021	9.768014881	7.469816771	9.910965387	10.03210999	10.75413676	5.160906991	10.7526849	8.929785327	8.475841576	8.495696008	6.929523067	8.190222006	8.678113115	9.705894785	6.650279215	9.928750765	9.442436627	11.341	4.659673025	10.51717668	10.86893165	9.690935591	9.154733241	12.54467966	8.135727448	8.575485965	13.91725177	0	0	0	0	0	0	0	0	0	0	0	0	0	0	0	0	0	0	0	0	0	0	0	0	0	0	0	0	0	0	0	0	0	0	0	0	0	0	0	0	0	0	0	no
PF3D7_1116800.mrna1_1	10.07847872	8.61665692	6.961469688	12.22887629	10.09052111	7.929878513	7.369611615	8.499069544	9.481577557	9.289482319	8.718395086	8.619134832	7.000904017	8.821477818	7.172248185	14.341509	7.416510738	8.566921222	7.666067788	9.027800948	7.736245516	7.156736073	7.422743203	10.2290057	9.134172411	7.53850773	8.25138458	11.03738809	7.72709937	8.369147433	11.95822212	6.813370124	10.6819334	11.12840343	6.990997333	6.422919511	8.130975154	11.15262072	9.077911556	7.892487747	11.38482354	7.37038961	8.668156906	6.929291054	14.40687437	7.283690524	9.012916724	6.499656959	9.378613613	7.743545981	7.627060835	7.849052533	9.494615678	8.528285716	7.362345115	9.3757174	8.289616406	8.024297237	11.59584628	7.035697811	13.44027952	9.973206039	8.666279535	8.147850186	10.53138842	5.616761576	7.96611569	6.059895427	8.160569189	8.330660024	11.62395731	11.80724837	6.482987804	13.82823794	10.65760061	10.17901691	8.206073355	10.42848914	8.886266527	8.975141621	6.731444472	7.833697324	8.548786734	11.44096706	13.49405593	0	0	0	0	0	0	0	0	0	0	0	0	0	0	0	1	0	0	0	0	0	0	0	0	0	0	0	0	0	0	0	1	0	0	0	0	0	0	0	0	0	0	0.05	no
PF3D7_1116900.mrna1_1	9.289096702	6.469885976	7.195446032	7.252949213	8.186559982	7.487438113	6.159669547	7.084808388	7.960523294	6.485104761	8.677261571	6.54565954	6.934988202	8.421517868	7.560562119	8.158407722	7.383272283	8.109726202	8.846932025	8.439290681	6.883376437	6.9202933	8.606479243	6.588114949	8.243507241	7.09824268	6.727920455	8.778504288	6.780835002	6.610729587	8.057666877	7.298291731	8.198690586	7.676873858	7.21023299	6.873074932	6.711907833	10.55887029	7.14067642	6.84323015	8.419328202	8.613015892	8.090535901	7.413712542	8.062855655	8.054902729	9.152589069	7.597605661	8.806904009	7.746111184	8.299665944	9.152639768	6.524032323	8.602661753	8.117902789	6.729824644	10.01346226	8.583910152	7.974471952	6.152589069	7.528883827	6.882887553	7.188539395	5.896514054	6.519793486	5.378858383	7.77939106	6.864062303	5.886306263	7.573192724	6.444600814	8.846493316	6.353852559	7.765601045	7.343407822	8.833396134	5.605849867	7.87541148	7.814550423	6.826421372	6.703765179	6.425425735	7.576748864	7.39394812	9.616971801	0	0	0	0	0	0	0	0	1	0	0	0	0	0	0	0	0	0	0	0	0	0	0	0	0	0	0	1	0	0	0	0	0	0	0	0	0	0	0	0	0	0	0.05	no
PF3D7_1117000.mrna1_1	9.27963003	6.119060256	6.075813391	8.659523602	6.459073002	8.330954265	5.685302291	6.113610631	7.09195735	8.752853826	9.389714256	6.814099402	7.462653512	13.06950392	5.915059311	6.287262019	11.10828481	7.197537172	10.55615764	9.290056237	11.44154391	9.769706383	11.93958968	8.349512538	6.656632458	11.38664402	11.38336111	6.815269834	6.628573469	6.707586254	8.708724343	5.936609082	8.735082636	11.60606371	8.390308319	6.84194374	6.787689381	7.571617647	8.829047046	5.590693965	8.33026126	7.036634854	12.90839878	5.590607796	6.158455965	10.94250086	8.084482323	10.72655682	9.552564993	11.65203528	10.40784059	12.14410643	8.848371289	6.661600208	11.48546632	9.085177463	6.742156692	7.41979052	7.529667012	8.179757074	11.47281457	9.153203914	7.071420618	10.19313449	10.2346527	6.488410343	10.49944026	8.45194217	6.654354595	10.99485662	7.960952084	7.686538735	9.885545196	11.62556616	10.00956676	7.732722871	11.52329102	10.27091672	7.273580285	6.700448322	9.080065029	9.353014148	11.12682513	8.382568633	13.59358587	0	0	0	0	0	0	0	0	0	0	0	0	0	0	0	0	0	0	0	0	0	0	0	0	0	0	0	0	0	0	0	0	0	0	0	0	0	0	0	0	0	0	0	no
PF3D7_1117100.mrna1_1	6.2838089	13.43008949	5.718867353	8.707153659	6.356921418	10.22961189	5.828524384	9.36728265	7.822320232	8.641887724	5.942528448	5.086313281	13.01068928	8.232821856	11.63880757	6.893746407	12.9411897	9.638168618	8.089575622	8.856309251	6.785858465	6.093405222	13.16919867	6.60123045	13.12559137	5.337139326	6.274668761	8.470854495	5.2079582	5.814126352	7.991200093	5.940475451	7.790045114	13.51902396	10.12324414	6.75297395	10.51318159	7.788139979	8.514876607	5.529303195	7.05383679	13.51379416	8.579892849	12.04457791	6.473331036	12.95431093	8.994869007	7.830218497	6.083146065	7.093865693	6.128717824	13.07637716	6.441397194	13.2639313	5.640549317	4.806615047	12.52969794	6.014714658	8.512019028	5.491945715	9.143132881	6.133811807	7.064638284	4.843439795	6.646629979	6.953040237	13.72325901	6.161572813	11.71630458	6.880649004	6.793747434	7.538559046	5.455854841	9.561352611	6.531320903	7.138593807	5.227354476	6.496633572	11.00700766	14.27064875	6.29639804	7.078512209	7.360662258	6.921520545	14.806535	0	0	0	0	0	0	0	0	0	0	0	0	0	0	0	0	0	0	0	0	0	0	0	0	0	0	0	0	0	0	0	0	0	0	0	0	0	0	0	0	0	0	0	no
PF3D7_1117200.1	8.533938145	5.05406757	8.984188221	13.14205188	7.359750021	7.040492656	8.361804574	7.062373901	5.565305775	6.785750011	7.959406905	7.104264682	8.324642206	7.29575852	6.195774349	12.99143028	6.840058594	9.177296584	10.65832129	7.329579523	6.983472393	12.57906556	8.611100106	5.755338699	8.305194675	5.891057601	4.603268581	6.495641727	12.18585468	12.43095636	14.06441529	8.973089344	14.05852561	10.23276398	6.776529117	8.286226654	6.93467949	6.47775071	6.539298868	7.759432429	8.716402906	7.902994864	7.31846515	5.886452039	12.78760519	6.607141093	9.385546152	10.37599752	7.766106352	7.432246428	12.80799925	8.810838971	5.75863948	7.845056431	6.398705822	7.684741602	6.572079802	12.5485716	6.837863985	6.330757836	7.914988788	8.850288697	9.358606485	4.756360579	5.514055781	6.447949644	8.016587983	6.688764921	6.307066295	8.354290705	7.890006458	6.783799577	6.738633015	8.465977361	9.095415869	10.07782939	4.660480952	6.213463247	8.906523175	7.008544037	6.666307692	5.380680091	7.91044886	7.997215666	12.97546044	0	1	0	1	0	0	0	0	0	0	0	0	0	0	0	0	0	0	0	0	0	0	0	0	0	0	0	0	0	0	0	0	0	0	0	0	0	0	0	0	0	0	0.05	no
PF3D7_1117300.mrna1_1	7.514681156	6.235403531	14.27039263	7.276310461	6.395673577	6.324013451	5.03365346	6.081510251	7.232845978	6.600410007	7.255674716	5.459531377	8.201950093	7.041783262	6.961692623	6.881258636	7.136587202	7.758666082	8.89636047	7.373231727	7.103134441	6.777702918	7.430162373	6.790096699	6.83412537	6.36821369	6.377150203	8.177162887	7.331120457	6.763136071	7.349630087	14.17017148	7.102158447	7.095380172	7.774811373	5.821273806	6.074889427	7.965122108	7.330885641	5.544812892	10.4895364	8.573304225	7.261751281	7.53704225	7.336145736	7.255445708	8.416206364	8.175005448	7.673634073	7.772960445	7.634361961	7.476882182	6.685161968	6.764981314	7.620367526	6.938783796	7.974496627	9.450034488	8.784103734	5.184969084	6.957843475	9.025690126	7.80783154	5.862403001	7.443425686	10.52795524	7.197710243	9.073028656	6.467714824	6.807259563	6.756508066	8.382897063	5.992622919	7.261394509	9.576457515	8.805815792	5.434087615	7.321761859	7.082388944	5.894904009	9.400300939	8.247559019	6.514141121	7.463959139	11.13965433	0	0	1	0	0	0	0	0	0	0	0	0	0	0	0	0	0	0	0	0	0	0	0	0	0	0	0	0	0	0	0	0	0	0	0	0	0	0	0	0	0	0	0.02	no
PF3D7_1117400.mrna1_1	7.933917013	6.415489079	12.05303501	7.947306197	11.79952575	8.554121046	7.05503428	6.993059162	8.966479414	12.38224014	7.990789184	11.35504092	10.34736062	11.17348813	8.478992323	11.02131593	8.982484091	8.509794676	11.84512214	9.56643087	11.22646119	11.12488578	8.161607994	8.997105756	8.890641531	5.498102615	8.714307743	11.70030588	12.41561739	12.58219397	8.017694562	12.07412191	7.920976996	10.33340359	8.652426952	7.593931927	6.745836801	9.378319368	12.66677939	6.542855901	12.24261102	10.34312776	11.35017558	8.843819981	10.57283119	8.547079018	9.094760383	11.06264491	9.488472418	10.54042003	10.67500738	8.335851415	7.640322936	8.085797271	6.378704901	5.946130142	11.74080071	12.54958303	11.95636394	8.652055865	8.393268251	14.30855389	8.999870818	8.222875688	12.46714873	6.035077638	10.02028745	9.187523812	7.960203977	9.64892711	10.10756382	12.27679556	8.61683759	8.530592472	14.59920423	9.544569831	9.075077047	12.12748955	9.835082149	11.37264997	9.588814024	7.748563915	10.25293961	10.13755042	14.54209949	0	0	0	0	0	0	0	0	0	0	0	0	0	0	0	0	0	0	0	0	0	0	0	0	0	0	0	0	0	0	0	0	1	0	0	0	0	0	0	0	0	0	0.02	no
PF3D7_1117500.mrna1_1	10.89125155	9.871048462	8.325365496	7.641874331	7.159782051	9.28571054	6.421042089	8.285915037	10.10858304	10.20567054	11.06481848	9.660928267	9.344817213	7.854551265	9.785318675	13.71942596	7.021206463	9.562788751	11.22377452	8.570442063	9.142048849	10.00605726	8.312603441	6.670444665	8.512803828	7.573438709	8.108100606	11.0615646	11.55173264	7.03818203	8.118468145	9.499912729	8.089128174	9.739242183	8.818538847	8.390931233	7.944983481	11.11122029	10.36710756	7.674955934	10.30394874	10.02948013	8.406078084	8.997147601	14.74260155	7.736817896	10.12986073	10.30392716	12.01022974	9.657452648	10.59037073	9.718493841	6.717991734	9.017395768	8.294404677	12.40423274	8.308582449	11.63051418	11.86375615	7.221589118	9.336648885	11.90620017	12.33172324	8.59542781	8.929519946	9.40618756	8.934045292	8.004359003	9.033903995	12.99132074	11.37319174	11.78829676	7.456286395	8.939744459	11.47879565	12.4107787	9.291126903	8.755968174	11.47690025	9.193070709	8.795503505	8.373764747	12.55450963	11.46841374	13.80625834	0	0	0	0	0	0	0	0	0	0	0	0	0	0	0	1	0	0	0	0	0	0	0	0	0	0	0	0	0	0	0	0	0	0	0	0	0	0	0	0	0	0	0.02	no
PF3D7_1117600.1.mrna1_1	5.96261298	7.403356422	9.885754144	9.26802888	6.538867892	8.357461523	6.050524553	11.63092188	5.906633423	7.476027012	5.150924937	6.175630914	8.282537901	8.40614747	10.50392878	7.133726143	8.051788929	14.18989315	10.48614331	9.601387103	7.250595033	8.578723459	6.681938806	5.870513544	8.324626945	6.506109289	7.39012347	7.051064724	6.268110147	10.60389695	8.984560351	8.622308457	8.100072623	8.440973014	8.280776423	6.245167937	12.21253382	7.574103199	7.937815851	5.219478579	8.321580154	8.667125377	8.518189042	10.79349421	8.315969551	8.664440217	14.33545335	10.50127918	8.733320828	7.983386333	9.002213148	6.91079267	6.403154563	8.648005773	6.509771742	7.395213331	8.645266352	6.887231007	7.726695611	5.248725115	11.2300903	9.480100835	7.334580891	5.962412277	11.84656847	7.748269499	6.554843822	7.860154994	10.7570004	11.39509061	6.771678474	7.740403541	5.616948277	11.49729268	9.469357379	8.797432457	6.125363578	11.95827755	6.06822652	6.599493591	8.098104995	10.39954609	11.43371872	7.024450821	13.26958787	0	0	0	0	0	0	0	0	0	0	0	0	0	0	0	0	0	1	0	0	0	0	0	0	0	0	0	0	0	0	0	0	0	0	0	0	0	0	0	0	0	0	0.02	no
PF3D7_1117600.2.mrna1_1	5.96261298	7.403356422	9.885754144	9.26802888	6.538867892	8.357461523	6.050524553	11.63092188	5.906633423	7.476027012	5.150924937	6.175630914	8.282537901	8.40614747	10.50392878	7.133726143	8.051788929	14.18989315	10.48614331	9.601387103	7.250595033	8.578723459	6.681938806	5.870513544	8.324626945	6.506109289	7.39012347	7.051064724	6.268110147	10.60389695	8.984560351	8.622308457	8.100072623	8.440973014	8.280776423	6.245167937	12.21253382	7.574103199	7.937815851	5.219478579	8.321580154	8.667125377	8.518189042	10.79349421	8.315969551	8.664440217	14.33545335	10.50127918	8.733320828	7.983386333	9.002213148	6.91079267	6.403154563	8.648005773	6.509771742	7.395213331	8.645266352	6.887231007	7.726695611	5.248725115	11.2300903	9.480100835	7.334580891	5.962412277	11.84656847	7.748269499	6.554843822	7.860154994	10.7570004	11.39509061	6.771678474	7.740403541	5.616948277	11.49729268	9.469357379	8.797432457	6.125363578	11.95827755	6.06822652	6.599493591	8.098104995	10.39954609	11.43371872	7.024450821	13.26958787	0	0	0	0	0	0	0	0	0	0	0	0	0	0	0	0	0	1	0	0	0	0	0	0	0	0	0	0	0	0	0	0	0	0	0	0	0	0	0	0	0	0	0.02	no
PF3D7_1117700.mrna1_1	7.773488878	6.536854133	6.87044088	8.126557467	6.848362717	9.299786863	6.9085751	6.88896783	7.939096993	6.770181788	7.276133153	6.067939861	7.017216738	6.983862271	6.565644777	8.696085059	6.404621376	8.213035594	8.105675591	8.024083897	7.227711193	8.226329825	9.376542833	5.451933411	8.08700616	5.116446167	8.890034079	7.942705693	7.013074343	8.968264767	8.323363053	7.156379493	7.88998805	9.210210469	10.12185702	7.301505873	6.528428361	8.798992526	6.866198921	7.418347108	6.741741866	8.171948345	7.935286513	6.68664487	8.786348705	7.368116911	9.152816069	7.878277708	7.211826509	7.563282811	8.868806933	9.709866461	5.509089068	8.737860312	6.487923378	6.513675415	8.552639616	7.840650678	7.757915828	8.466412692	7.610406687	7.852971852	7.035202677	7.975567362	7.650849561	6.236798749	8.685231588	8.134499391	6.383877746	6.607324147	5.933712218	7.968426627	7.390465593	7.667059706	7.791132132	8.451607846	8.264123404	6.880701538	5.951896674	6.89978864	8.383818997	7.354529615	7.273720409	7.423220664	9.873054856	0	0	0	0	0	1	0	0	0	0	0	0	0	0	0	0	0	0	0	0	0	0	0	0	0	0	0	0	0	0	0	0	0	0	0	0	0	0	0	0	0	0	0.02	no
PF3D7_1117800.mrna1_1	7.776868344	8.474016985	8.552690134	10.27883257	7.990271624	11.33565322	12.12898989	8.750614679	9.523202629	12.44460349	7.410755517	8.878489329	8.736315576	11.79515556	10.21240675	11.58598335	11.02032585	10.310669	10.14019138	9.520798639	8.436706044	10.31282487	10.55103749	8.464864266	9.199739454	6.489019795	9.069071728	10.28659339	8.902884399	11.44941539	9.532976941	8.864493541	9.242194907	9.588283871	11.1478633	11.73389681	8.879924959	10.73320677	12.45560726	6.765467247	11.19598982	9.327894048	11.38953697	9.971459445	13.99808433	10.97624972	10.42666779	9.17660515	10.3676412	9.134851322	10.73387938	10.98618923	7.934618547	9.608357372	7.684067076	11.41485225	9.315392	9.778113428	10.73487325	6.852287141	9.508906478	13.54462196	9.438922112	7.952133435	8.6739065	12.17470604	9.235827215	8.661178374	7.984063684	10.73584222	9.092772399	10.67763023	7.187008258	9.640807235	13.02066035	11.15517511	8.672559943	8.668659813	11.42120415	7.379705113	9.631676058	9.000896611	10.84750597	9.070154171	13.50214999	0	0	0	0	0	0	0	0	0	0	0	0	0	0	0	1	0	0	0	0	0	0	0	0	0	0	0	0	0	0	0	0	0	0	0	0	0	0	0	0	0	0	0.02	no
PF3D7_1117900.mrna1_1	8.208479876	7.470334535	12.13596399	7.057019971	8.398131994	6.446587041	8.047220933	6.375166497	6.364017291	8.078154182	8.29443924	8.647584134	6.305122581	10.15720158	9.915224141	6.112903842	7.200722118	9.338364705	8.846255689	7.151323236	7.204429363	6.031148448	9.408593035	7.327274467	7.473956512	7.024717405	6.555303777	7.489214333	9.553102307	13.13011327	7.684839289	12.99172452	8.768744997	10.00495942	7.141871744	7.878649856	6.600225778	6.584251587	7.939294447	6.955810155	9.066165678	6.322725459	10.56491785	10.38330448	6.492846403	7.14767229	9.336202796	10.12915353	6.250910887	7.856636398	7.270119367	10.11060237	7.325885394	8.114131481	6.586398861	7.919482102	9.077697509	9.813298466	8.274906256	6.129842038	9.101859892	11.81255872	7.224781448	6.680038012	6.633847105	7.127642816	9.191145888	6.942343234	9.232608871	8.300638492	9.121765735	8.061641563	6.486391697	9.05713313	10.58924129	8.655658356	6.615826273	6.641160218	9.963431057	5.613389583	7.04229223	9.720582161	8.964778495	8.976951461	11.62254698	1	0	1	0	0	0	0	0	0	0	0	0	0	0	0	0	0	0	0	0	0	0	0	0	0	0	0	0	0	0	0	0	0	0	0	0	0	0	0	0	0	0	0.05	no
PF3D7_1118000.mrna1_1	8.446013502	7.945716277	10.64511461	7.467899553	9.180365058	8.531366414	7.218275242	8.699154236	9.216321101	6.349012665	8.094214306	6.981780655	6.680415611	6.819195994	6.146090935	14.54408556	7.980613356	9.489632168	7.550111136	10.5556749	6.958570456	6.336146832	8.174305668	8.753554509	7.16004621	5.497251609	7.636059043	8.32843127	7.073872131	9.026018723	7.070466445	10.37098628	6.492539447	8.702717677	7.359970251	7.546458604	8.466607835	9.373739176	6.607504966	9.450711607	7.470440527	7.223223103	7.363199513	5.984349683	14.30069627	7.36015948	9.884455665	7.578101577	11.07042006	7.395451732	7.186497256	8.417996722	8.358479091	7.701261163	5.96147787	7.204815957	7.313683561	7.814850513	9.175357932	7.500077197	6.67396377	8.812230964	6.372464462	7.190320218	5.583239243	4.749669109	7.951794534	7.725629036	8.721004918	9.210592623	6.663332131	9.330505422	6.782613451	7.14469952	8.53721283	7.969567694	8.991045979	5.525130808	11.75570905	8.107030616	8.336570624	8.061541097	9.510107523	7.272468	12.03253886	0	0	0	0	0	0	0	0	0	0	0	0	0	0	0	1	0	0	0	0	0	0	0	0	0	0	0	0	0	0	0	0	0	0	0	0	0	0	0	0	0	0	0.02	no
PF3D7_1118100.mrna1_1	6.035756746	4.097326302	6.157209676	4.883692391	7.770656705	6.910515882	5.762187272	5.195089309	5.704886232	6.510219787	4.837663791	9.248144702	6.870076241	4.275451431	6.403905739	8.241267123	5.081781044	10.87605998	6.625285015	4.801949272	5.390014801	7.045113166	5.671223354	5.055168365	6.674967535	5.014720683	6.559661513	6.721001593	5.38080408	6.961234572	5.633201718	6.553711321	5.162021685	5.196063108	7.234031796	5.558061742	4.958369541	6.822830257	5.900983275	4.356786165	11.1402932	7.214160111	5.706675822	6.360391388	8.088060564	5.004980054	10.93164482	6.632828501	5.074435293	6.008587801	7.326845632	6.35542843	4.776271319	7.063683808	4.146840956	4.595941712	9.967334629	5.731777381	7.221690648	4.580190942	6.802518537	9.388902865	6.951554728	5.629695882	8.122755015	5.622175495	5.496910619	5.30302915	5.906493729	4.424106337	6.326473033	7.365276582	5.028473705	6.944366212	7.95150494	7.40610321	5.548659767	7.899766218	5.497100235	5.916832727	6.646962606	6.180543861	4.417003154	5.884606892	9.822650427	0	0	0	0	0	0	0	0	0	0	0	1	0	0	0	0	0	1	0	0	0	0	0	0	0	0	0	1	0	0	0	0	0	0	0	0	0	0	0	0	0	0	0.07	no
PF3D7_1118200.mrna1_1	5.144911738	6.670039278	5.866401051	12.06946636	5.632049789	4.810527643	7.053140263	6.466300283	7.156841531	8.350455412	5.04771406	5.970050816	5.976665631	6.751578183	4.697224298	5.731174517	6.828259033	13.04621446	9.434942626	6.841384764	5.33439124	5.94329693	6.418716852	10.52915165	5.886121411	4.172678099	4.571485648	6.932266369	12.0213372	5.283481268	11.189108	5.441623333	9.677758782	7.76425889	4.762282198	8.366369404	6.984681277	8.098273348	9.035203884	10.34974248	5.637470252	5.729812564	7.052341657	4.804564743	5.533441044	6.744014568	13.88261597	11.55060714	7.858950819	6.000964191	6.257140977	6.935313539	9.47891123	5.770191348	3.816369171	5.297666467	7.924828099	12.47663988	7.628233482	4.176233504	6.772827458	6.020631815	5.103316456	4.105431145	4.64564282	8.90469883	8.075759542	5.055610222	5.506548602	9.119790959	7.970023111	7.266537538	9.370890011	6.793782503	7.977902967	5.368229653	2.528520442	2.933894915	5.273369948	5.479496735	5.906114252	7.103177994	9.204014212	7.568628975	12.19303737	0	0	0	0	0	0	0	0	0	0	0	0	0	0	0	0	0	1	0	0	0	0	0	0	0	0	0	0	1	0	0	0	0	0	0	0	0	0	0	0	0	0	0.05	no
PF3D7_1118300.mrna1_1	9.361612414	11.70620438	8.581849659	14.90605647	6.419817371	10.21989391	11.40777841	10.4872671	12.68778182	10.4479258	9.282463543	6.03379603	7.029669954	5.602829202	8.03553673	13.34088792	7.149268726	13.81018553	10.23019301	8.685846514	8.72339809	10.85959292	8.430119826	6.790884529	9.713435811	11.94056514	10.28240855	10.14099106	11.32649701	6.550531231	14.56677661	9.126274384	14.32479655	9.201505285	10.21774805	10.68775869	10.09890531	12.44937622	10.5268034	14.65433334	11.37068826	8.721012472	6.990857735	8.046731903	14.51699025	7.706624498	13.88355232	8.630715528	9.354084452	9.349094129	11.20803344	9.034197017	6.833357841	10.15225744	12.4407145	9.910075561	9.918603635	11.84877381	10.76973066	5.697879687	9.247811783	9.823246796	10.52082296	9.112418052	8.490378222	8.848595756	8.488930954	6.790301675	8.079048307	13.29073474	11.58341404	11.04278405	5.932469357	9.430808613	9.632755586	11.4833802	10.86108889	8.269927147	11.98379852	9.449368701	7.497413363	10.88217453	13.04715424	10.80341267	15.21493331	0	0	0	0	0	0	0	0	0	0	0	0	0	0	0	0	0	0	0	0	0	0	0	0	0	0	0	0	0	0	0	0	0	0	0	0	0	0	0	0	0	0	0	no
