## Supplementary material for "Proteome-wide antibody responses to PfSPZ Vaccine include cross-reactive antibodies that correlate with protection from malaria": PeptideArray_all_proteins (part 5 of 7)

Protein	P39_pre_YES	P44_pre_YES	P36_pre_YES	P25_pre_YES	P17_pre_YES	P38_pre_YES	P23_pre_YES	P46_pre_YES	P04_pre_YES	P48_pre_YES	P31_pre_YES	P34_pre_YES	P27_pre_YES	P30_pre_YES	P49_pre_YES	P20_pre_YES	P12_pre_YES	P26_pre_YES	P51_pre_YES	P47_pre_YES	P32_pre_YES	P28_pre_YES	P42_pre_YES	P05_pre_YES	P24_pre_YES	P08_pre_YES	P13_pre_YES	P07_pre_YES	P19_pre_YES	P39_post_YES	P44_post_YES	P36_post_YES	P25_post_YES	P17_post_YES	P38_post_YES	P23_post_YES	P46_post_YES	P04_post_YES	P48_post_YES	P31_post_YES	P34_post_YES	P27_post_YES	P30_post_YES	P49_post_YES	P20_post_YES	P12_post_YES	P26_post_YES	P51_post_YES	P47_post_YES	P32_post_YES	P28_post_YES	P42_post_YES	P05_post_YES	P24_post_YES	P08_post_YES	P13_post_YES	P07_post_YES	P19_post_YES	P14_pre_NO	P40_pre_NO	P02_pre_NO	P45_pre_NO	P22_pre_NO	P10_pre_NO	P11_pre_NO	P06_pre_NO	P29_pre_NO	P15_pre_NO	P35_pre_NO	P16_pre_NO	P50_pre_NO	P14_post_NO	P40_post_NO	P02_post_NO	P45_post_NO	P22_post_NO	P10_post_NO	P11_post_NO	P06_post_NO	P29_post_NO	P15_post_NO	P35_post_NO	P16_post_NO	P50_post_NO	cutoff	P39_post_YES	P44_post_YES	P36_post_YES	P25_post_YES	P17_post_YES	P38_post_YES	P23_post_YES	P46_post_YES	P04_post_YES	P48_post_YES	P31_post_YES	P34_post_YES	P27_post_YES	P30_post_YES	P49_post_YES	P20_post_YES	P12_post_YES	P26_post_YES	P51_post_YES	P47_post_YES	P32_post_YES	P28_post_YES	P42_post_YES	P05_post_YES	P24_post_YES	P08_post_YES	P13_post_YES	P07_post_YES	P19_post_YES	P14_post_NO	P40_post_NO	P02_post_NO	P45_post_NO	P22_post_NO	P10_post_NO	P11_post_NO	P06_post_NO	P29_post_NO	P15_post_NO	P35_post_NO	P16_post_NO	P50_post_NO	% serorecognized all post-vax	serorecognized (>=50%) all post-vax?
PF3D7_1118400.mrna1_1	7.455436639	5.193891514	9.737740187	7.621264688	7.385899477	7.117086659	8.501171657	8.959420109	7.824613694	11.47297226	6.455713623	6.184448801	5.806572211	5.8847253	7.024197931	10.15803672	6.337285962	11.69156933	8.431383224	8.019187752	7.99340603	7.311676934	7.353079863	5.25481468	11.01880056	5.943730438	4.596885004	6.574818082	8.771449903	8.32641995	7.474149727	9.361200246	7.096533686	9.700756329	7.71984365	8.320627244	10.2754294	8.451610063	11.31963158	5.1591047	5.743562904	6.397311444	6.645210004	6.977516735	10.20888364	6.617218999	11.9166851	7.42915266	8.424127219	8.269785593	7.99695525	8.245284009	4.823146847	10.92942818	6.458359419	5.189454562	6.809332514	9.348316057	7.284734745	6.708943617	11.57546861	10.69534418	8.194379146	5.149816155	8.389803006	5.77557428	6.836011152	5.553652728	7.556516775	5.477821759	5.431194423	8.61913526	6.463840592	11.79375987	10.12829489	9.372297055	5.718667553	8.52940947	6.030360501	6.100148061	6.165695854	7.365623753	5.627298121	5.616451952	12.25856253	0	0	0	0	0	0	0	0	0	0	0	0	0	0	0	0	0	0	0	0	0	0	0	0	0	0	0	0	0	0	0	0	0	0	0	0	0	0	0	0	0	0	0	no
PF3D7_1118500.mrna1_1	8.871698618	8.940269199	7.648568523	10.13021604	7.868822339	12.1418973	12.58601598	8.603218992	7.925515008	8.603947853	8.343072197	10.7185353	6.218315549	11.88556057	9.695742611	6.563893578	6.30952728	10.9442832	13.04000395	6.424591734	8.145003669	7.39002741	12.10549298	5.518220015	7.878778796	8.895431038	5.960927953	7.174370269	6.826442603	5.158652936	9.884079423	7.163025552	11.55387937	8.873242278	12.94944924	12.6838948	8.391964833	9.381732875	8.79274151	9.78401777	7.070027749	6.216980111	12.08102155	9.583685423	6.789160674	6.321517219	10.90348138	11.08389229	7.047115234	9.322804887	8.209809208	12.37015634	6.206858175	8.078779374	9.714594903	13.22520227	13.06383067	7.414857132	7.812909008	8.292968062	10.49622328	8.563536698	6.253143286	5.841714376	5.567415998	6.06924444	11.83453304	13.16879454	6.3963915	9.70216887	9.976419219	8.27762818	8.287394744	11.11355417	8.487594442	7.914378833	5.784659693	4.357573004	7.375110196	11.581735	13.60510933	6.28105111	10.66354533	9.492556524	14.21148821	0	0	0	0	0	0	0	0	0	0	0	0	0	0	0	0	0	0	0	0	0	0	0	0	0	0	0	0	0	0	0	0	0	0	0	0	0	0	0	0	0	0	0	no
PF3D7_1118600.mrna1_1	9.216158665	10.03168497	12.13051828	9.334529157	7.004373889	10.26427944	5.398222234	13.17951321	12.82703358	7.9601293	9.163803977	8.021679295	7.512960604	7.681005071	10.37747891	11.7923675	6.208437441	11.89210483	12.96635349	11.01887444	8.561709232	13.08229178	7.263524928	6.941189006	12.60369133	6.934611689	8.578998017	9.527231925	10.37961874	12.53773268	8.720825968	11.53060466	8.338610804	9.22309748	9.850750673	7.201048199	13.10450394	13.21172917	7.78085007	7.565674947	9.347516112	8.69222456	7.904939784	10.66065432	12.39785092	7.178747426	12.0176067	12.40736696	11.6251372	9.677767916	13.22425747	7.625090762	6.426489667	12.74505163	7.708428927	12.48940667	7.556202356	10.75766692	10.35033154	5.367060121	10.74128612	8.297388577	9.510521806	8.113685104	13.89215095	8.964308653	7.734569166	6.783758465	9.8099769	9.691013412	12.85383598	10.71068325	5.568610421	10.96594746	7.525039262	10.41395572	9.999639869	13.76746408	11.00798897	8.515568077	7.476830092	11.54129845	10.08701435	12.45753936	15.2028045	0	0	0	0	0	0	0	0	0	0	0	0	0	0	0	0	0	0	0	0	0	0	0	0	0	0	0	0	0	0	0	0	0	0	0	0	0	0	0	0	0	0	0	no
PF3D7_1118700.mrna1_1	9.766926078	10.79976349	9.571210949	12.62014501	8.130209866	8.722025283	7.046708124	6.27419809	8.793678193	11.06635641	9.547465364	5.729231383	6.035107733	10.00584494	8.514039962	7.806952045	5.536087021	7.963433723	7.417579873	9.161289736	12.21003359	7.732038807	6.516879992	7.340485925	7.30539438	8.361541785	4.423181366	11.4960844	6.444180139	8.136349268	12.30391701	9.145413241	12.09884971	6.640459865	8.935856844	7.276135782	6.246995605	9.261346455	11.41995605	4.94739585	10.42856603	5.795217425	10.1664764	8.971929076	7.688806643	5.389867968	8.463440747	6.103068844	9.689640979	11.99257473	8.224870797	7.216024555	6.721156763	7.441197343	9.291776162	7.913516976	6.218512997	6.777652294	11.07488025	6.099827723	8.185255922	10.59489109	6.346761001	3.864923184	7.167681164	5.789512605	11.70548235	7.774468127	7.068887027	6.114256157	8.725120374	11.02842363	5.565466929	8.562820219	10.57841782	7.129506951	4.288023398	7.007018868	12.11002613	13.2377514	8.14054383	10.12998527	6.314856484	8.63593319	13.46018502	0	0	0	0	0	0	0	0	0	0	0	0	0	0	0	0	0	0	0	0	0	0	0	0	0	0	0	0	0	0	0	0	0	0	0	0	0	0	0	0	0	0	0	no
PF3D7_1118800.mrna1_1	6.904929084	6.769344474	5.601558035	4.956808042	5.941075613	7.135916676	5.90569287	6.906524921	5.914715299	10.47482921	6.760338803	7.181983087	7.653090446	12.14580883	10.64259582	7.205005122	12.47386666	10.81161817	5.954319402	5.5490687	5.887788135	6.679250692	9.819419049	5.058260098	8.058532307	5.471431847	8.634702356	5.623715116	7.458225005	5.659436472	4.918856744	5.19547342	5.283414184	13.79965917	8.031942667	6.505336983	5.628960303	6.534708126	10.6517291	6.010943911	7.021619656	7.193545213	12.28016509	10.77657691	7.598714051	11.73752219	10.60080607	6.242318344	6.165024218	6.558054873	7.285606745	10.28701529	5.902079201	8.300783079	5.496086283	5.510838838	9.103068137	7.871109098	6.574576839	9.124611838	8.008267362	6.674789008	6.590621871	8.825445414	6.91257045	6.269321747	11.50580037	6.267724856	5.796189592	5.66645695	8.265951215	6.259963662	10.17772747	8.377900576	6.898149917	6.933588146	8.832222468	6.780366785	10.98882425	12.13281822	6.476624947	9.559776227	5.491796544	8.196229883	12.35077807	0	0	0	0	1	0	0	0	0	0	0	0	0	0	0	0	0	0	0	0	0	0	0	0	0	0	0	0	0	0	0	0	0	0	0	0	0	0	0	0	0	0	0.02	no
PF3D7_1118900.mrna1_1	7.971682222	6.979990743	9.471524485	7.363729041	8.424079021	7.171418522	8.466770718	6.443457177	10.05828989	5.985341473	6.795426316	7.357044998	10.93187128	6.325929264	9.549741449	14.18921867	9.265769247	13.31265757	9.946743356	9.910539002	7.471332291	12.24811752	10.9009477	13.34364256	11.22669154	11.6809858	9.958404021	6.281149496	12.54801295	9.719738265	7.659777851	9.132244789	6.657036846	8.086073618	6.734902067	8.408941925	6.341128832	10.89927576	5.620800835	6.584123949	7.450926036	10.64729553	6.521041338	9.855687423	14.17257836	8.511738855	13.09917855	9.534757226	9.958672077	7.715912013	12.45226231	10.95334591	12.80694023	11.18728269	12.32591492	8.351066133	5.98751628	13.25822033	7.175087406	5.571318724	6.712218033	10.26216317	9.359543084	9.736613657	6.640841154	5.417058776	11.23692386	9.896701371	10.06643426	5.793912162	10.74538921	8.075865959	5.841057503	6.838021214	9.676986581	10.13759925	9.68255262	6.411782617	8.161672427	12.24577934	10.44775206	12.09347737	5.101239577	10.35268072	14.90051055	0	0	0	0	0	0	0	0	0	0	0	0	0	0	0	0	0	0	0	0	0	0	0	0	0	0	0	0	0	0	0	0	0	0	0	0	0	0	0	0	0	0	0	no
PF3D7_1119000.mrna1_1	10.01444354	7.177255414	7.8241971	7.538277216	7.17492261	8.6487421	6.952538885	10.69548582	10.14055406	9.941738631	10.24619118	9.235289401	10.46156892	7.179137998	10.96086174	12.33037815	7.692993783	10.11413807	10.20750826	11.90914293	9.561130944	8.4952158	9.384214645	8.321848268	8.566835558	7.280539148	7.518361608	9.701912114	10.83613447	10.93427781	8.084657534	8.30674242	8.162842844	8.557334338	8.299208189	9.193120822	10.17175957	12.04967981	9.844538437	7.949362075	11.29325801	10.54621916	7.888151027	10.3760809	14.54320487	7.986276569	10.81309551	9.8488193	14.78703045	9.725682842	9.690454654	9.977244603	7.957755015	9.101896673	8.048194621	10.91970238	8.516782655	11.09192019	10.48271522	6.802465665	11.47222566	13.52251503	11.8347837	7.535124675	7.959323108	13.18214457	9.061622812	12.90805726	8.731355199	12.59929814	9.150440771	10.46278258	6.951248015	11.51606099	13.35723678	12.59291804	8.285773673	7.951909357	8.943444418	8.286456056	13.72178686	9.771121561	12.16128768	9.107280519	14.23337335	0	0	0	0	0	0	0	0	0	0	0	0	0	0	0	1	0	0	0	1	0	0	0	0	0	0	0	0	0	0	0	0	0	0	0	0	0	0	0	0	0	0	0.05	no
PF3D7_1119100.mrna1_1	6.081284966	4.393140694	6.13970294	4.318729585	6.741052525	5.49640184	5.779496822	5.964126173	5.375030228	5.208793247	4.585530706	4.804113055	5.889951349	6.420543711	5.343826589	5.011216179	12.46791794	6.975665201	7.640370543	7.166455871	8.648420821	5.292599144	11.72248252	4.719668965	7.478674933	5.618897885	13.21183466	5.45975982	5.219972797	5.652347784	5.967634834	5.210607365	5.176769119	5.295926747	5.559281035	6.778459551	5.498170546	6.119666381	5.150826761	3.966082635	5.954111097	5.965993983	6.575937402	5.02132104	5.86535417	12.33712772	7.271866371	6.578216375	7.867097229	8.826195926	6.494329038	11.95268326	5.331439906	6.860822641	6.144743576	6.407864724	5.099794498	5.517564501	6.266108456	12.91117034	11.64026634	6.082909671	5.438662845	13.32298696	7.909366357	3.89683634	10.91607579	5.442991708	4.705649641	4.589320634	6.563885608	6.353610028	12.4174838	12.00692705	6.946343256	5.754306399	13.41115774	7.823771864	4.97592753	10.67662679	5.746945061	5.15826309	4.376278958	6.488162762	13.57320399	0	0	0	0	0	0	0	0	0	0	0	0	0	0	0	0	0	0	0	0	0	0	0	0	0	0	0	0	0	0	0	0	0	0	0	0	0	0	0	0	0	0	0	no
PF3D7_1119200.mrna1_1	7.521495687	9.041365152	8.272507419	8.784261937	8.571407304	7.164243429	6.457759458	8.725399159	10.75331234	7.833247608	8.185226398	8.049340287	9.806633245	8.098038171	7.926963101	7.821837238	7.565925617	9.537774721	8.832714446	8.514820188	7.303647422	9.619434568	7.769666168	6.775429993	8.908679575	6.42830317	8.106357299	8.997338318	8.382905973	6.870450614	9.080236347	8.940118465	7.50286866	10.87168983	7.643830233	7.583089245	8.545286515	11.01704599	7.904970869	7.661141261	9.617697125	9.310072018	8.900026553	7.848624059	7.751389902	8.090663391	10.09303928	8.309707681	8.146855843	7.48236973	10.22200817	7.723682501	6.797653893	8.527958096	7.490817177	5.637723314	8.591302604	8.583864278	9.694289522	7.845051166	10.9771829	9.760291844	7.800666601	8.022661615	8.365451355	6.922693359	6.463174114	9.364236947	9.55785763	6.59475065	8.092213492	9.546541694	7.490086986	11.17122006	10.64804435	9.108651861	8.433477717	8.027738269	6.968800713	6.871197419	9.746553038	7.285325708	6.432605994	8.942966542	11.08026771	0	0	0	0	0	0	0	0	0	0	0	0	0	0	0	0	0	0	0	0	0	0	0	0	0	0	0	0	0	0	0	1	0	0	0	0	0	0	0	0	0	0	0.02	no
PF3D7_1119300.mrna1_1	7.926599112	6.402494963	7.66714812	10.4255844	6.423517285	7.054696313	6.640052442	7.338897957	8.505581328	6.138486425	7.749955698	7.147094593	7.105932455	6.932245819	9.614743681	8.608807347	6.403096954	7.487294451	8.424445956	7.054633972	7.868811822	9.035314398	7.98786397	7.272545491	7.187658105	5.939753792	9.108036836	6.97691396	8.295843514	6.333934281	11.25564708	7.691805802	11.01692834	7.306200066	6.977121942	6.396651097	6.673755801	9.31421914	5.946907586	7.63497422	7.993364924	8.003214632	7.403202816	9.725677587	8.644312171	6.353337816	8.803491489	7.671293221	7.103395458	8.141551856	9.191783531	8.178704408	6.919801888	7.061246402	6.358903289	10.70756986	8.040028296	8.757018305	7.335131871	6.179672747	7.055095756	8.699450995	6.682054874	9.471995511	6.109510109	6.368706847	9.076287324	7.246209185	7.246148189	6.481596528	7.537614998	8.053335421	5.319908985	7.384762053	8.704741691	8.084609756	9.416321598	6.390188644	7.200128183	10.16962405	8.353228365	7.581508312	6.556548215	7.416418474	10.21087859	0	1	0	1	0	0	0	0	0	0	0	0	0	0	0	0	0	0	0	0	0	0	0	0	0	0	1	0	0	0	0	0	0	0	0	0	0	0	0	0	0	0	0.07	no
PF3D7_1119400.mrna1_1	7.405190696	4.256770258	5.079559366	4.860321427	5.373410325	6.535486037	10.69868933	4.673945968	5.243863863	5.108241212	5.722673921	4.68478068	5.66838765	5.617983077	7.566994186	7.024846464	5.686951533	6.22888547	7.740270617	5.2281974	4.761514193	5.392801012	4.783076048	3.349792171	5.976676122	4.123658929	3.962427582	5.317304921	4.817818484	10.84136312	5.055150937	5.205446816	4.66595872	4.860147184	8.386727353	13.52755452	5.318540599	5.563063976	5.070986283	4.818682674	4.301587857	5.337066583	5.925421403	7.804945638	5.768748597	5.350260269	6.705857303	6.700178613	5.860973281	5.269474363	5.635705741	5.734804062	3.312513638	5.118453537	4.282381111	3.865349232	11.56100806	5.089217977	6.346293138	5.639065197	4.719990306	5.349399308	8.261249136	4.518112274	5.273511201	4.128943037	5.431099982	5.563068325	4.824944462	4.428483123	5.148175525	6.496396404	4.97496069	5.375459717	5.957099342	8.716006832	5.86690235	4.698894965	5.514806987	4.876377183	4.781735461	2.796045555	4.83207467	5.801855079	8.850043808	1	0	0	0	0	0	1	0	0	0	0	0	0	0	0	0	0	0	0	0	0	0	0	0	0	0	0	1	0	0	0	0	0	0	0	0	0	0	0	0	0	0	0.07	no
PF3D7_1119500.mrna1_1	8.704863882	6.361658636	8.40020696	8.024891049	7.00035663	8.012872705	6.080689292	7.415607395	7.558377537	6.764171614	8.276978208	10.52292614	6.481862922	6.625685081	7.079801803	8.57444342	7.371496148	7.803746208	7.091454182	6.315281962	6.88425465	6.995207505	7.092452699	10.72509764	6.623244096	6.054826765	8.077467532	10.42902544	7.067637099	6.770661348	8.594760179	8.893296101	8.423885697	8.908515515	7.941186383	6.486182788	7.207168769	9.608085757	6.343259733	8.363229797	7.123795854	7.064123567	7.225004075	6.644907965	8.859898042	7.820078589	7.823658179	6.962039425	6.567448164	7.470339612	7.911825576	7.365562387	10.63030913	6.697886498	6.742079764	6.557566332	9.055659569	7.324702464	11.08120461	6.577295345	9.459476694	9.47110353	11.33042141	8.902529357	7.100504405	8.875144086	6.610727678	9.255799191	6.48074188	7.487837594	8.619421491	11.16719414	6.544191411	9.643968801	9.982324743	11.92202243	8.717715993	6.888060778	8.276139729	7.421420085	9.569370006	10.54202041	7.517489178	8.604658228	11.48090751	0	0	0	0	0	0	0	0	0	0	0	0	0	0	0	0	0	0	0	0	0	0	0	0	0	0	0	0	0	0	0	0	0	1	0	0	0	0	0	0	0	0	0.02	no
PF3D7_1119600.mrna1_1	11.80491157	7.403285302	8.131477987	10.71671329	7.653653473	8.028743051	7.491070789	9.941609549	10.2538624	11.40634483	12.14555276	9.995402099	10.37283203	8.427318597	8.640427756	7.914459865	9.233934695	11.03539999	9.654856669	8.74488507	9.948206675	11.9372888	8.968700353	6.611524561	7.488707127	9.034835171	9.651132092	10.59600894	11.54806155	10.70516449	11.82978564	9.231467831	11.02234986	13.04100902	10.4514159	10.24861788	10.77504128	11.28664188	11.08516278	11.82562815	11.82221989	11.55624363	12.14523051	11.34162625	9.583286212	10.26507268	12.51342285	9.029657191	9.709085725	10.59961574	12.03089395	11.16887296	8.474101134	7.890166175	10.65536079	12.48706535	9.64377375	12.56582728	11.4179231	7.420537433	10.01440516	8.819938851	8.539169604	9.494401859	10.93978222	14.46934177	7.722961955	14.58745692	9.178027309	7.736861379	10.48768425	12.32314555	9.975751152	10.61779148	9.20331262	9.703602212	9.613181246	10.97656736	14.35590222	8.853291975	14.81505543	7.109594747	8.486713806	9.374504529	14.20314615	0	0	0	0	0	0	0	0	0	0	0	0	0	0	0	0	0	0	0	0	0	0	0	0	0	0	0	0	0	0	0	0	0	0	0	0	1	0	1	0	0	0	0.05	no
PF3D7_1119700.mrna1_1	11.85807918	5.671438438	9.263815061	5.282517859	6.362972474	6.471837358	5.107115752	5.427363039	5.877694437	5.565834135	11.56797046	5.305192556	6.484469474	5.176137042	6.405857921	7.540515956	5.210846293	8.314265114	7.268759996	5.645877974	7.59285401	8.524025871	6.150380326	11.87386559	8.754590916	5.054706913	3.127638935	6.578766956	7.638852882	6.7984848	12.29020711	9.28965393	12.53621367	8.393764383	10.3619614	6.737856635	5.683819406	9.409137271	10.10756787	10.10072082	7.396379181	9.551874794	8.707412947	9.480389067	7.656369251	9.92464529	10.68629614	8.167604446	9.369328747	8.519343703	9.531383838	8.949729031	11.50159518	9.385184795	10.27633566	9.389619315	9.49953844	12.15341111	6.979219148	5.461362923	8.286051244	8.253880694	7.659984287	4.264802284	13.60309563	8.226212836	6.055442212	7.270598903	5.586811444	6.141239808	10.03938224	7.903999816	10.1858322	10.26744233	8.746405401	9.918568346	4.712601209	13.84378121	8.634950082	7.723023164	9.201001845	8.602784856	6.008545508	9.353648574	12.62347981	0	0	0	0	0	0	0	0	0	0	0	0	0	0	0	0	0	0	0	0	0	0	0	0	0	0	0	0	0	0	0	0	0	0	0	1	0	0	0	0	0	0	0.02	no
PF3D7_1119800.mrna1_1	6.205958433	4.644121696	5.468874407	7.178805177	8.452485421	5.465844854	6.387001969	4.601907355	5.638177138	7.047094555	5.396116143	4.230006214	5.608942371	5.52585864	6.130689198	5.036708257	5.80074193	6.93966368	6.393580688	4.896045404	5.001293842	8.9593134	4.963160635	4.310431159	6.267584885	4.696258881	6.129558022	6.498558528	5.277311096	6.70522872	10.19072689	8.900258798	11.02298146	9.915633617	7.149530345	6.596125517	4.8255899	8.098281288	8.449477776	8.676641097	5.816424018	8.395946188	7.615697185	8.079733874	7.712144609	8.187250797	11.08565411	6.836879042	6.555755463	6.806671738	9.887883765	8.323750519	6.154901145	6.125679792	7.808232456	8.084948155	8.054257484	10.38851984	7.329296205	6.13648424	6.027042319	13.22783796	6.716209802	7.86597681	5.164404945	7.166816864	5.280626622	7.47881647	4.902798447	4.893711594	4.883333907	9.449060083	7.779184829	10.09974969	12.1022958	8.787009908	8.099539935	5.106533708	8.185218749	6.442255727	9.161270288	5.202159632	4.442998442	7.946409143	10.05501359	0	1	0	1	0	0	0	0	0	0	0	0	0	0	0	0	0	1	0	0	0	0	0	0	0	0	0	0	1	0	0	1	1	0	0	0	0	0	0	0	0	0	0.14	no
PF3D7_1119900.mrna1_1	8.016261314	8.869947337	8.402996021	11.817066	6.932052122	7.748675231	6.643725249	12.71706555	7.699637684	7.411155374	7.906649516	8.338505219	6.8769919	10.41947947	7.277308946	10.31254937	8.065613698	9.323443119	9.160635202	8.214449423	7.493073799	7.419464196	10.32463151	7.492125452	7.737981115	5.971565226	7.591031427	10.66905585	6.325389829	9.292006044	12.17693172	8.336799278	11.45930451	8.107031296	8.039142218	7.116376784	13.10208987	10.53156019	7.273192223	6.222367162	7.64259835	7.678926834	10.58375655	7.206654642	10.34872148	8.437595851	9.705601306	8.638554212	7.531659346	8.414608959	8.275071943	10.62977605	6.911237258	8.042268355	6.655243762	10.34175044	11.09966484	7.447885254	11.12855664	6.180173823	7.455641052	7.639144579	6.704283683	7.655708038	6.641675462	7.206836534	9.719669279	6.789781729	9.69037462	6.847879918	6.124274834	11.10797063	6.337064239	7.572775078	7.444758297	8.94770773	8.017422288	5.927507768	9.1584205	10.43927402	7.027682678	7.87082043	6.815651926	6.475959848	12.20031772	0	0	0	0	0	0	0	1	0	0	0	0	0	0	0	0	0	0	0	0	0	0	0	0	0	0	0	0	0	0	0	0	0	0	0	0	0	0	0	0	0	0	0.02	no
PF3D7_1120000.mrna1_1	8.952309111	11.49882805	6.287972711	13.80370915	6.123097927	5.790176461	5.405346516	8.03282166	11.29887148	10.63018758	10.92664536	5.977847488	6.561483001	11.44576962	7.282727535	8.81874684	7.947210846	7.416596507	8.596498414	8.469464665	11.99213077	9.347889683	8.814929781	7.294819111	7.848645047	6.838508197	5.378432448	13.55491214	6.126698806	6.877408459	13.5458701	7.909462096	10.87959047	8.786654966	6.971933279	6.209759274	8.272946385	14.84813034	12.43326844	11.06387408	12.73943746	6.761849724	11.86883829	7.601403076	8.805385234	8.050478055	9.494391295	7.168045125	8.752994044	12.036447	12.40049574	10.9002423	6.846388047	8.480659201	7.991693988	9.574446517	9.043931663	6.779489493	13.7347622	5.553942675	7.702732871	9.605186715	7.756853785	5.440545097	8.865834108	7.165716514	10.12150272	6.273522069	6.618724581	10.10949473	12.86061975	13.54727947	5.508804359	7.853650418	10.40433495	9.099484528	5.710739742	8.601427596	11.50916493	11.10807831	7.111321135	6.809217541	10.56917995	13.60408982	14.7011306	0	0	0	0	0	0	0	0	1	0	0	0	0	0	0	0	0	0	0	0	0	0	0	0	0	0	0	0	0	0	0	0	0	0	0	0	0	0	0	0	0	0	0.02	no
PF3D7_1120100.mrna1_1	5.811674885	11.29828478	7.232489713	11.05173332	8.532865317	8.169801913	6.592498643	7.849935495	6.5285892	6.930064739	5.219576719	4.424877359	6.069289875	6.92263159	6.812964609	7.909470009	8.478163811	11.75316247	7.398656032	7.074040525	6.216464279	7.432975006	6.068004135	7.340854264	6.188673595	5.276038283	11.5063042	7.48167794	6.285457546	7.274949297	10.02727953	7.51852608	9.407324836	6.230801137	7.029633709	8.201005435	7.881767694	8.048192146	6.90274672	4.92584952	9.343797118	6.590970244	7.355433107	6.637326695	7.184081505	8.499863992	10.9836022	6.922203603	7.184694815	7.065021176	8.049455873	6.209285429	7.614270509	6.868732787	6.416300238	8.519302135	6.010509028	6.787602851	8.166077952	5.699694668	13.52529349	6.823233174	5.739283665	11.05040816	8.712094374	5.162775853	8.206507615	8.685635001	7.089498801	6.373136743	10.00872213	8.082400061	6.133854757	13.67836223	7.472615593	6.434253293	11.38060653	8.849076108	5.990196496	8.887983819	8.40460439	7.588358189	6.688909972	9.535120663	12.74130216	0	0	0	0	0	0	0	0	0	0	0	0	0	0	0	0	0	0	0	0	0	0	0	0	0	0	0	0	0	0	0	1	0	0	0	0	0	0	0	0	0	0	0.02	no
PF3D7_1120200.mrna1_1	5.928988244	5.325481682	5.16851138	5.280753274	6.172159003	5.130370264	8.122607669	6.12165222	5.411899872	5.714112717	4.696517125	4.919318509	5.392567479	10.90746309	5.69068156	5.174181564	5.509809036	7.136585255	6.075008138	5.109510235	12.73965352	6.043505519	6.016364934	4.797172894	5.485138116	5.416096497	6.697089468	6.499926158	5.539844343	5.375657165	5.743799362	6.021557417	4.416626278	5.326809707	5.418627911	7.485192649	6.262796839	6.726881708	5.237647782	5.347947578	6.6636426	5.528014113	10.82104122	5.093033695	5.468901984	5.936084631	7.774229979	5.721076617	5.324909925	13.16431249	6.257894183	6.618489122	4.770320294	6.44716837	5.706752663	6.109044585	6.681528084	7.085614063	6.845442784	6.130857721	6.46264389	11.10630403	5.8122932	6.184084446	5.463122867	5.819750305	5.850347013	6.555348296	5.784915726	7.814424437	5.852459985	7.551584575	6.13516378	6.273098438	11.82748982	7.97627502	6.428367424	5.763645303	7.026539722	5.220715723	6.745032016	4.676810299	7.91856804	6.280156033	10.45182223	0	0	0	0	0	0	0	0	0	0	0	0	0	1	0	0	0	0	0	0	1	0	0	0	0	0	0	0	0	0	0	0	1	0	0	0	0	0	0	0	0	0	0.07	no
PF3D7_1120300.mrna1_1	6.818608375	7.566109626	11.89408338	5.12631942	6.012653049	5.914822454	6.919016299	8.756184148	5.40506167	6.842255686	6.314501265	6.874792634	8.961211633	6.397740257	9.655049771	7.874962101	7.261499407	10.07718762	6.681410014	5.635252649	5.889481661	7.768917038	6.778387982	5.959105918	8.249587602	5.164373564	10.43565485	6.284340273	6.602501603	6.380132142	5.303348443	11.22215825	4.489639545	7.002152283	6.535276377	7.223783796	8.988630765	6.838553336	6.044459146	5.076376187	7.180955374	9.287750732	7.175811471	10.05428139	7.529902087	7.687855547	10.48196082	6.086194135	4.822841957	6.300703083	8.520501242	6.850163122	5.808279552	8.111074758	5.223976744	11.33342479	6.708725853	7.199363638	6.768460042	6.976126285	7.200438082	8.27196082	7.234830902	10.23564972	5.857668785	6.220906422	6.157976455	9.652857767	6.535352843	8.742655721	9.933197383	7.027893702	6.962322374	7.937808633	8.624354502	8.49281963	10.40739978	5.761499243	6.088870705	5.362946308	10.30443617	8.231079425	8.611198698	9.176989281	11.43116251	0	0	0	0	0	0	0	0	0	0	0	0	0	0	0	0	0	0	0	0	0	0	0	0	0	0	0	0	0	0	0	0	0	0	0	0	0	0	0	0	0	0	0	no
PF3D7_1120400.mrna1_1	8.672846709	8.564743855	11.4935946	7.001586583	9.073273643	8.381791402	7.713995681	11.07945481	7.952377755	7.654591178	8.641180516	6.942416871	10.5165385	9.647520698	9.407949836	8.315458455	6.502522421	7.480639072	11.47596568	9.378571992	10.01075837	9.043341205	9.951721327	7.438035283	7.405056709	5.893247604	5.713261043	10.65948899	7.960902882	11.77621115	7.487686968	10.63373233	6.625751792	10.60389287	8.353107011	8.574836765	11.27020824	8.956992899	7.18173986	11.53612197	8.416016595	10.24205563	9.0281754	9.507673022	8.139653758	6.503051727	8.625487914	11.25812954	10.87133582	9.941691932	9.276060439	10.21159296	7.209790773	7.329440719	6.812888142	10.20666506	7.343302185	8.581241346	11.19761268	8.727733872	9.287911014	8.447309308	9.088316884	5.261542055	6.803936569	10.53540893	9.141949664	9.159344512	9.076477746	7.819903547	8.181483145	11.64765746	7.901715472	9.403373659	7.939531698	10.12704984	5.625252255	6.384153858	7.851562777	7.970328495	9.569597415	7.806504376	8.375782159	7.467787623	12.47148821	0	0	0	0	0	0	0	0	0	0	0	0	0	0	0	0	0	0	0	0	0	0	0	0	0	0	0	0	0	0	0	0	0	0	0	0	0	0	0	0	0	0	0	no
PF3D7_1120500.mrna1_1	6.394856313	7.75799025	6.042090246	5.697266145	6.755759536	6.114273514	10.09662599	6.161056372	10.29063966	7.264145053	5.777876521	5.19391986	7.268716456	7.373274117	6.718406332	7.781438132	6.98868525	11.00482013	8.578574464	6.90851084	7.397554999	8.143452485	7.698558531	6.120670725	7.4590527	10.18425675	5.643277333	8.665507727	7.70559617	7.55295456	10.66931907	9.6948258	10.42751691	10.07508012	9.356965777	9.545848068	6.764325548	10.83316375	9.717899643	13.18053586	8.245408672	13.03839301	10.30933734	9.822776627	8.904195863	11.69888497	13.51991911	8.816165063	10.85585393	9.796943667	9.902971957	11.60288117	7.162619929	8.104938064	11.90261944	10.85987764	9.737344113	11.45478393	8.716058574	8.50235707	7.454397121	7.969206811	6.875241493	4.899380178	6.902177554	6.524820194	7.259874346	7.76816924	7.01018577	7.355727232	6.20714804	9.710436375	11.97693405	10.0971017	8.740820827	8.792064484	6.54118166	6.391061834	10.94052658	9.714846612	10.55663664	6.841211484	7.435816402	8.671928724	10.73645542	0	0	0	0	0	0	0	0	1	0	1	0	1	0	0	0	1	1	0	1	0	0	1	0	0	1	1	0	1	0	1	0	0	0	0	0	1	0	0	0	0	0	0.29	no
PF3D7_1120600.mrna1_1	7.665509996	7.610018062	10.34813651	8.197189549	8.699773532	10.73704547	14.18313631	14.81592392	7.598153654	11.31680222	7.53405542	8.058186519	9.762717538	8.102746986	9.909119477	10.05254762	8.35039411	14.57620385	6.566237413	7.198531175	11.6608164	8.314045306	10.03070962	7.702671329	8.46089332	11.05091894	3.006563607	10.66776458	11.36267737	14.16848893	8.498457634	10.59323351	8.526755333	8.71885878	12.05006096	14.16909493	14.86659962	9.079421338	12.77341783	5.72659142	9.739642995	8.835768632	9.620581697	12.0865856	9.758405985	8.479864392	14.95600786	6.520295999	12.32986118	12.08703253	8.681942492	10.90428226	7.572514307	9.257025018	12.07791377	4.989085456	10.4251521	11.69508859	10.70819808	9.341308089	14.37295178	7.10351633	8.653798059	4.845784062	7.389969363	9.213840064	8.553640531	7.196043842	6.695680406	8.53786192	7.346117183	10.98600911	12.00198279	14.56140338	6.939016479	10.04222671	4.270341331	8.137720168	10.14800384	8.442188594	7.582844347	8.42407704	8.950019707	7.74720471	15.30337902	0	0	0	0	0	0	0	0	0	0	0	0	0	0	0	0	0	0	0	0	0	0	0	0	0	0	0	0	0	0	0	0	0	0	0	0	0	0	0	0	0	0	0	no
PF3D7_1120700.mrna1_1	6.535193357	6.222752095	6.930826655	12.67131039	6.330975451	8.145603931	6.94229956	5.912718425	6.880340742	5.498213447	4.797924292	7.12898263	7.131850449	7.517744727	6.522034712	7.480368771	7.965809274	7.265865039	8.363394375	7.182007027	7.065684856	5.931844348	6.35733393	6.2684513	7.951630458	8.633111134	6.402897721	6.965227116	7.266596051	8.014887874	12.86089798	6.246333193	12.5957551	6.507155064	8.398239987	6.860964313	6.016772894	7.099769997	6.017841098	5.177863857	8.367039719	7.125375996	8.440907182	6.409329112	7.315149011	7.545859711	7.565496664	7.334227345	7.612108907	6.977139459	6.538768426	6.401957024	6.416409577	7.630038079	9.141911073	6.295772246	6.497974842	7.533867882	6.877149301	6.194060236	8.441911621	8.182430421	6.872289996	6.026202267	8.288413253	10.1601761	6.479195158	7.54838325	6.484734301	6.234842741	7.436602321	7.193529217	7.598250003	8.734057552	7.884466604	7.972963484	6.144194662	8.464495721	6.233644951	6.381300396	7.778370178	9.512765242	5.936843874	7.084688773	10.44118968	0	1	0	1	0	0	0	0	0	0	0	0	0	0	0	0	0	0	0	0	0	0	0	0	0	0	0	0	0	0	0	0	0	0	0	0	0	0	0	0	0	0	0.05	no
PF3D7_1120800.mrna1_1	6.200162219	5.007719886	6.6009301	6.065099144	6.485758857	7.502011371	4.507696435	7.617352755	5.730940086	5.781636379	5.966031978	5.480460627	7.286085279	6.021969418	5.976980988	7.363851751	6.452184692	11.04689645	6.214065779	6.379529529	6.139622236	5.632313106	5.963826238	4.973008433	9.146057635	5.587419886	4.36757194	6.314678299	6.090391057	8.965968204	5.993445229	6.865766166	6.009732302	5.982579126	6.543418068	5.152252082	7.346973914	6.340395985	5.572245736	4.603919859	8.566189384	6.892406816	6.398269036	5.546856696	7.406752241	6.479965387	11.3968253	6.414027291	5.593328503	6.396163698	6.454001965	5.793154826	5.159642432	8.169043914	6.062235916	5.82445594	6.856615145	6.118540983	6.607302126	6.271821107	9.175034544	7.802339633	6.55922751	5.053250524	6.5585632	6.070978055	5.744233528	6.228064508	9.699594291	5.716043788	6.700431761	6.840287695	6.195185321	9.366520152	8.159390782	6.961480103	3.931577888	5.410048568	6.149014977	5.416571681	6.53265519	6.752285902	5.616379701	7.451961663	9.805310699	0	0	0	0	0	0	0	0	0	0	0	0	0	0	0	0	0	1	0	0	0	0	0	0	0	0	0	0	0	0	0	0	0	0	0	0	0	0	0	0	0	0	0.02	no
PF3D7_1120900.mrna1_1	7.086710319	10.09004149	7.200388387	11.03475986	6.350280366	8.123895661	8.100091545	13.97284252	7.61243593	8.082578451	7.122394137	7.406053715	6.45680537	9.350013068	7.109252071	10.3576065	11.82228619	11.98901655	8.871083637	7.60977316	7.336309777	7.521052213	11.91226639	12.70919207	7.696540414	5.772758965	8.2302005	6.796887068	6.126471002	8.69288522	10.45052758	8.198587898	9.687614063	13.29951479	8.248774627	8.353186994	14.20432763	8.493195854	7.918608975	10.37582528	7.190255311	6.230129997	9.156675197	7.477908799	10.32526921	11.80253441	11.97947754	7.100784017	7.756718444	7.389445704	8.312412316	12.14053894	12.04956301	7.907338022	7.290022378	13.40042185	10.09764273	6.822645556	7.835088251	6.214708241	11.20263836	8.750963127	8.850274764	8.321570727	6.356700758	6.583291321	11.88073947	9.206774266	7.749854823	7.899732105	12.27032324	8.381006063	5.198525095	11.06874888	8.740163429	9.590925998	8.421928803	5.573884237	6.975438839	12.71461884	10.19349583	7.217127121	9.358759678	11.76449823	13.90988211	0	0	0	0	0	0	0	1	0	0	0	0	0	0	0	0	0	0	0	0	0	0	0	0	0	0	0	0	0	0	0	0	0	0	0	0	0	0	0	0	0	0	0.02	no
PF3D7_1121000.mrna1_1	5.798521886	11.77684467	7.065154547	11.98759118	7.35205759	6.685538705	6.578982862	7.498523484	12.12368838	9.801511186	5.484048271	9.138181308	7.814831486	9.033434545	7.99889766	7.383868444	9.595561177	10.92790452	7.901801988	8.696313257	7.603140258	9.302893925	6.546517343	9.72270936	9.58457803	7.249030974	11.52816631	6.874860115	9.3991005	9.059451308	11.09526931	8.025421444	9.648864503	11.89175562	7.158193992	7.048206715	8.616339413	12.42393586	9.970707537	11.84500278	9.781443921	8.284539527	9.492946653	8.623090234	7.478076872	9.307140707	11.07723396	7.191801732	9.507295041	7.418259947	10.0893675	7.173984435	9.232713402	9.571398674	8.252378154	6.557722366	7.937099952	8.186194588	7.280244223	6.700963223	12.7745603	7.999086117	7.455521943	11.19109507	5.765227452	8.31750396	8.226383873	9.631948644	6.167408721	9.189333623	7.863405413	7.610338621	6.440556088	13.01304662	8.04747872	8.648404854	11.1993239	5.454517703	12.21128249	10.07584872	10.45462472	7.049774216	10.4171402	7.914408104	13.19410175	0	0	0	0	0	0	0	0	0	0	0	0	0	0	0	0	0	0	0	0	0	0	0	0	0	0	0	0	0	0	0	0	0	0	0	0	0	0	0	0	0	0	0	no
PF3D7_1121100.mrna1_1	10.99547245	12.37796824	13.9329596	13.20276622	7.773947657	11.13370198	8.596801124	12.8118667	14.02955393	11.16675557	10.54020708	6.716329585	10.69690097	6.500018959	12.22796655	6.599818357	6.477875801	13.67390233	13.90184672	10.42715064	8.747999517	14.35025648	7.478053141	7.126681096	13.57698385	13.79799833	12.48563958	8.314996965	11.29496781	13.32426393	12.86478273	13.75268466	12.61895715	11.74658966	10.9427251	7.015375807	13.08037743	14.24271343	11.24763995	13.04587553	13.44713669	10.92963439	6.772816141	12.59732331	7.078942975	6.572245811	13.57501562	13.96397337	10.69156754	8.6172976	14.47943415	8.004688024	6.391207592	13.56787087	14.17713451	14.20216622	8.986850442	11.27771171	9.132886541	7.767436405	12.13892389	8.980363534	8.403271371	12.45842315	14.48227615	8.959661657	8.989416716	9.000251857	9.695989132	11.54707917	13.1153537	9.107733317	6.705697496	12.44205387	8.879589431	9.181737113	12.56002017	14.44276991	14.53460902	11.07836379	9.689252816	13.18994071	11.49954134	13.16150345	16.91114966	0	0	0	0	0	0	0	0	0	0	0	0	0	0	0	0	0	0	0	0	0	0	0	0	0	0	0	0	0	0	0	0	0	0	0	0	0	0	0	0	0	0	0	no
PF3D7_1121200.mrna1_1	7.039660515	7.365943389	7.506264162	12.98529882	7.282453843	6.812931464	7.67019803	7.503176911	5.978473692	10.41522789	6.804395718	6.667981744	7.935264913	8.126911887	9.006869209	6.126940114	11.46333431	8.003291131	11.18723614	8.198700154	6.939485218	7.43489358	12.47721344	9.894383088	7.011588908	5.830676589	12.21739031	7.101300013	8.686012512	6.103116698	12.88260668	8.193228082	12.76303234	9.664010273	6.859212975	7.762948472	7.593673936	7.322600654	9.91760665	8.762176138	10.42558534	7.173533103	7.847655841	8.234448765	6.078731338	11.45520614	8.241190547	10.24197101	9.034241842	7.412190627	8.267464044	12.68735323	9.140246927	6.789240015	6.400427855	7.394017474	7.290489499	8.856723904	7.646029167	13.5261836	11.1446282	8.886571752	7.495452534	12.67319368	9.352473092	10.29222621	11.43719214	7.361666162	6.240751961	7.027505073	6.852209625	8.260291859	12.15187628	11.7766143	8.50922426	7.900929505	12.7963508	9.396182664	6.405982186	7.485450673	7.847987777	9.451033877	7.26209003	7.063602632	14.00375846	0	0	0	0	0	0	0	0	0	0	0	0	0	0	0	0	0	0	0	0	0	0	0	0	0	0	0	0	0	0	0	0	0	0	0	0	0	0	0	0	0	0	0	no
PF3D7_1121300.mrna1_1	8.728907621	8.004757606	10.04770678	6.943290544	6.853212073	7.507544538	8.054371321	7.098824425	11.67672839	9.578375687	8.669950875	8.258118341	9.626416781	7.442086323	7.772145487	12.97411509	6.716766418	10.65962585	10.84023439	8.303863026	8.183935511	9.82453213	9.589469976	5.470616524	7.930825906	7.349883317	9.732878428	10.48830536	12.15046475	6.17306379	7.219278387	10.35865901	7.474547586	7.697795499	6.783318262	9.991808445	7.24284374	13.03568476	10.14713121	7.47619929	10.39043829	10.10740143	7.882567496	7.659405547	14.46190039	7.295878564	11.61092981	9.731449121	10.71309281	9.061076431	10.5545086	10.91497939	5.776906243	8.61905322	8.254297564	14.07744108	7.668181351	13.01780337	11.13742533	5.527964986	9.692067441	11.96803452	13.3439118	9.360753828	7.901553406	8.445836121	8.614865755	6.449739028	7.266762311	12.32326505	11.22599535	11.46581207	6.79121056	9.864555541	11.82681466	14.13823122	9.974726504	8.187881826	7.463298211	7.660109907	7.811443121	7.643232724	12.24193394	11.72865933	13.98857091	0	0	0	0	0	0	0	0	0	0	0	0	0	0	0	1	0	0	0	0	0	0	0	0	0	0	1	0	0	0	0	0	0	1	0	0	0	0	0	0	0	0	0.07	no
PF3D7_1121400.mrna1_1	5.865966033	7.181846022	7.183986095	9.720366942	5.25421505	6.152420151	5.623638938	6.571555629	5.481619348	11.81989537	5.359084102	4.95441179	7.829227855	5.431569434	8.273416937	9.22062504	6.239595523	7.571581429	7.789466449	7.792634354	12.61458761	9.275772874	5.680033688	5.139071452	6.814182026	7.39889526	4.699846147	6.811850811	8.609733981	9.908779945	10.26949888	9.46939135	9.779952208	10.08603266	8.36631392	9.048177931	7.017162835	9.058968373	10.06788697	10.38467011	8.202847715	11.35229146	10.15553419	8.441489211	13.00153454	11.87526083	12.7462544	7.993097655	10.55438525	12.45676152	9.386988203	11.16630043	6.919360252	11.44087024	10.77703427	9.875983106	11.6836907	10.01615867	7.934630267	7.376080529	8.424142892	6.970751238	8.75607226	5.166121442	6.222623212	5.749077279	6.753531467	6.996636816	9.920599212	6.888801626	6.025116679	8.501792004	9.140099554	9.689324769	8.321169684	9.334839821	8.609028991	6.760734833	10.37477225	8.608320291	9.93448956	7.190408515	10.39783615	9.718472453	11.60975027	0	0	0	0	0	0	0	0	0	0	0	0	0	0	0	1	1	1	0	0	1	0	0	0	0	0	0	1	0	0	0	0	0	0	0	0	0	0	0	0	0	0	0.12	no
PF3D7_1121500.mrna1_1	9.681958058	11.67291745	7.073183417	6.992877642	9.658043693	10.52351002	6.168270586	8.946914595	7.89849321	7.534974848	9.456195324	7.865552336	7.153055374	9.660434692	6.753749671	9.676583078	9.159623155	13.63971453	12.18307968	7.881526202	10.01366757	9.575930841	9.099462023	6.605664771	11.13797149	6.930743222	6.948617673	10.08129583	7.05671742	14.31991819	7.531775492	8.163126822	7.015749165	10.51791607	12.91030339	7.359780839	8.740313102	8.485523652	7.132883169	6.450642876	8.571785889	7.925862329	9.88577318	6.753372206	10.63986366	9.065515265	13.50307867	11.51003311	8.365360632	10.16801555	10.03784931	9.571107997	6.12874978	10.60167354	7.764287662	13.54545049	12.01910465	8.409624841	10.08504131	6.964773252	10.59151575	9.968267439	8.288214944	6.498055379	8.628656049	7.134217632	8.454325494	7.124384289	7.357476197	5.38555797	7.575208787	11.06504233	6.531189302	10.68877375	9.694671076	9.29370529	8.945176807	8.68942461	8.201691902	8.179326769	7.806551514	11.17002192	5.571857772	7.787070975	13.08894801	1	0	0	0	0	0	0	0	0	0	0	0	0	0	0	0	0	1	0	0	0	0	0	0	0	0	1	0	0	0	0	0	0	0	0	0	0	0	0	0	0	0	0.07	no
PF3D7_1121600.mrna1_1	6.060046549	7.715285535	7.4826443	6.002157714	5.511503802	9.178579373	5.010650292	5.27786713	6.752207699	6.137007163	5.198776065	9.484570454	7.315998116	5.363589677	6.219168134	6.443063302	7.788812561	8.661512107	10.75914075	6.631397962	5.686332634	5.30772034	6.144973017	8.726637294	5.257518097	5.130209875	4.747543837	5.630120314	5.781503512	5.479323091	6.032823904	8.504439924	5.69652082	5.813375448	9.624802086	5.630327645	5.520880222	7.858949453	5.09272731	6.932682879	6.451364103	7.401004277	6.025737572	6.368730647	6.412833894	7.891884905	8.131538159	9.858215914	8.433562511	6.015816504	5.983341065	6.56582512	9.09938157	5.417163242	5.526600884	4.912032905	7.671058405	5.422627088	6.681455939	6.214504429	9.253457154	6.232649038	5.868115892	4.578775501	6.431182832	4.755794955	6.03544553	10.3795807	5.850075017	10.25678919	7.056236741	6.217945527	6.141132745	10.17362257	6.887147088	6.699863418	4.367587987	5.901555227	5.379527691	6.300424664	11.36644639	4.199036705	9.783440878	6.853006854	10.79467064	0	0	0	0	0	0	0	0	0	0	0	0	0	0	0	0	0	0	0	0	0	0	0	0	0	0	0	0	0	0	0	0	0	0	0	0	0	0	1	0	0	0	0.02	no
PF3D7_1121700.mrna1_1	8.375194849	8.138036168	14.8188283	11.4891878	14.8797446	12.20542636	11.57846941	7.535421818	10.689693	12.80622411	7.00510897	11.31245334	6.597008218	11.84302175	10.53472896	8.293738046	8.938921043	12.5027948	10.78343888	13.99250167	12.14409599	9.512315121	8.423456125	7.076929152	9.265433172	12.25611216	11.81237647	10.04460438	8.586389757	14.64270311	13.62459444	14.80770765	13.73289408	14.36378708	12.26062895	11.78717227	7.530535448	11.25848472	12.48061449	5.978954649	13.61665482	7.625329547	11.82709109	11.77263774	8.426793291	8.728895158	12.40335575	11.18651727	13.89159959	12.20523442	9.82437812	9.062732805	6.787211743	9.408591983	12.57718631	9.239085995	12.15501681	9.103167693	9.810706632	11.6916412	10.28265035	8.464475094	7.954787888	11.32724191	8.528414176	6.766741535	8.213933997	12.09434168	14.46585564	10.58472353	12.50048694	10.3107485	10.85356654	10.3380899	8.282378737	9.23950532	11.30517614	8.456500188	9.958073201	9.654106295	12.75095342	7.962583244	10.55004441	11.78935354	16.02232971	0	0	0	0	0	0	0	0	0	0	0	0	0	0	0	0	0	0	0	0	0	0	0	0	0	0	0	0	0	0	0	0	0	0	0	0	0	0	0	0	0	0	0	no
PF3D7_1121800.mrna1_1	8.406308641	10.71590906	9.234102195	8.4485328	8.442744676	9.274864411	11.07218588	8.065483128	12.57339217	12.57897744	8.405471589	9.511187694	10.33082932	8.235956264	7.802702926	11.75236496	8.839316877	10.25775602	10.0453188	10.2261535	8.351900985	7.285659066	9.830219567	6.312313203	7.626549677	7.187818221	9.921339333	10.94375799	12.09150405	11.6313589	8.337176306	9.364116221	8.215376868	9.400173952	9.608093554	11.99989338	8.143664791	13.47841134	12.75100675	6.313952242	10.83839067	10.21717519	8.850795411	7.475326965	14.02383944	9.146934524	10.85323311	9.917038366	13.78999496	8.88289354	7.925360427	11.11291485	6.587644081	7.877782456	7.547077815	13.71228455	9.474247023	12.8561419	11.55507958	6.45860853	11.60988067	12.26467501	13.85347656	10.16106694	7.906084817	8.048673879	9.574757809	7.397890421	7.397971718	9.615837585	12.10685349	11.88368953	8.03669483	11.84644457	12.12036806	14.41614233	10.39558366	7.819629525	9.537759976	9.043119001	7.724732579	7.949094433	9.497865431	13.09166625	14.20352721	0	0	0	0	0	0	0	0	0	0	0	0	0	0	0	0	0	0	0	0	0	0	0	0	0	0	0	0	0	0	0	0	0	1	0	0	0	0	0	0	0	0	0.02	no
PF3D7_1121900.mrna1_1	8.453047914	12.97341224	11.23332365	13.95556139	8.964930597	13.13228404	10.70626591	11.05139106	13.28283281	11.92333875	8.65602851	14.59176595	10.72887273	7.775661844	9.332566217	10.23578614	6.401790172	12.73674345	12.37698285	8.812926213	8.840696414	10.61233974	9.160854445	9.280906232	10.73347846	8.789259337	11.28506553	10.00486278	9.859751443	10.63678605	13.41639078	11.32063584	13.19501652	10.40823076	12.72196513	10.88757203	11.007385	13.82658121	11.86240389	12.09174606	12.95204483	10.61623468	7.821990972	9.062320426	11.63897947	6.707241929	12.68199087	11.29382476	10.37804547	9.246267299	10.89805913	9.90173944	8.495870448	10.90271987	9.325428946	13.20052059	9.361867225	10.26138449	10.48968232	9.044511392	8.700182557	11.29994678	11.75823791	10.77943871	10.41964044	10.37944243	11.0726674	9.100015333	7.030495099	10.03824488	9.456753299	10.83052667	9.264775393	9.241944199	11.34425539	12.5787484	10.9044333	10.38221432	14.11791045	12.83965786	10.12287904	9.096872612	10.07076231	8.631079809	14.85865911	0	0	0	0	0	0	0	0	0	0	0	0	0	0	0	0	0	0	0	0	0	0	0	0	0	0	0	0	0	0	0	0	0	0	0	0	0	0	0	0	0	0	0	no
PF3D7_1122000.mrna1_1	7.754271908	6.948991924	8.486945359	6.974993069	12.26866989	8.558362809	5.98428702	10.67033898	5.996686807	7.538977231	7.725032223	8.689800232	5.648126063	11.93127484	9.00253632	7.414121616	6.775513973	6.932619386	7.989273369	5.732813751	6.164292158	6.324477955	8.014625858	8.424853305	6.563870349	6.47550259	5.021057523	6.726200562	6.4847462	5.902210055	7.280453149	8.322279527	7.478869284	10.09630545	7.807513161	5.947207451	11.33492574	7.502070468	7.670530539	4.758666847	10.72698507	5.944146792	12.10536062	8.764251471	7.034868658	6.933835191	8.003244453	7.723447776	5.875450863	6.777342158	7.006989736	7.947449369	8.689359935	6.304687523	7.390392586	5.528669033	8.450293582	7.425093544	7.439333725	4.921744527	5.903469201	7.195141366	8.499947439	5.137555881	5.961171177	5.257520839	7.603301515	7.199646493	6.519891658	8.430518684	7.049980929	7.480172279	5.212708323	6.06448489	7.319840825	9.034019164	4.961976563	5.028960737	6.624937	8.135735912	8.905439066	5.758066773	8.453895692	6.484737598	11.36445321	0	0	0	0	0	0	0	0	0	0	0	0	0	1	0	0	0	0	0	0	0	0	0	0	0	0	0	0	0	0	0	0	0	0	0	0	0	0	0	0	0	0	0.02	no
PF3D7_1122100.mrna1_1	9.654458767	8.851557719	7.256855793	9.11989784	10.66947012	7.512560163	9.444368206	9.521388977	7.435457643	10.37410442	9.877923478	8.037293963	7.316799462	11.72874843	9.577070802	9.31813248	6.612928092	8.623533876	11.33742893	9.012458186	10.31132804	9.80744787	7.629164345	5.96368173	9.31937616	9.809382867	9.113328399	11.40195401	9.660417913	8.875614392	8.78670801	8.269588289	8.440260265	11.64018222	7.940231868	9.508509581	9.3546858	9.062326683	10.57565279	9.462531304	10.58999301	7.801744628	11.74223864	9.682518513	8.732826513	7.394137362	9.334540445	9.808260816	9.281842358	11.26112873	10.16517059	7.835203551	5.755812532	9.244438356	9.9701125	8.862920726	7.842179018	10.13171899	12.29358085	9.508985623	9.744339723	9.513606059	9.288347132	8.817052288	8.147402657	7.900156649	7.668090441	10.31473407	8.293990659	9.710464976	11.47519043	12.28313294	8.715274359	10.18965694	9.896896819	9.902706006	10.06239824	7.619088622	8.495856967	8.097578118	11.313599	10.30117067	9.563934328	10.84831447	12.70933229	0	0	0	0	0	0	0	0	0	0	0	0	0	0	0	0	0	0	0	0	0	0	0	0	0	0	0	0	0	0	0	0	0	0	0	0	0	0	0	0	0	0	0	no
PF3D7_1122200.mrna1_1	8.303445508	7.523215393	7.09842465	9.552983562	12.25556045	6.59055929	7.488984781	7.946490809	7.917861056	11.08184953	7.853216792	7.170868933	8.848744242	8.453982637	9.640445958	7.491947042	7.270310254	8.275275605	10.04200032	7.027410654	8.221523249	8.539137835	9.049800334	7.30997596	8.621684995	6.461063325	6.500426836	8.477086951	7.928309223	7.95954504	9.261998253	7.990290023	8.556797731	8.539387428	7.071441199	8.160939763	8.327585039	12.04886706	11.1344523	6.458121804	7.206981725	9.06116215	8.309953154	9.366281182	7.604930825	7.608830722	9.478276904	9.858665079	6.783011191	8.15490493	9.064457992	9.188063677	6.717441336	9.026693044	7.514390611	7.102332709	7.620374711	10.17113405	8.817680345	7.017005071	9.648027687	7.746653638	7.198515429	6.349578718	6.927846229	6.360845379	8.217798098	10.27166437	9.21533262	7.753438823	10.80494827	9.007211632	6.86767034	10.45681845	8.024253847	7.81494918	6.270231734	6.747577635	10.35016133	8.360169064	10.48301358	9.44610295	7.833144122	13.13162836	11.60328171	0	0	0	0	0	0	0	0	1	0	0	0	0	0	0	0	0	0	0	0	0	0	0	0	0	0	0	0	0	0	0	0	0	0	0	0	0	0	0	0	0	1	0.05	no
PF3D7_1122300.mrna1_1	12.30743417	6.991097398	9.333102076	6.447517938	6.05341466	9.438927175	5.551652958	8.234274462	7.201023229	9.118496303	12.28571449	8.172007979	7.320071933	8.053068087	11.01231788	10.74160642	8.155808703	7.394779336	11.69922878	8.153181932	9.190337956	13.70163595	6.751062892	6.68067859	8.578840799	9.001789982	8.48748165	9.499000892	8.245930827	9.159899529	6.520812256	9.928822432	6.667420448	9.178371722	9.453132851	6.395648589	7.883797241	8.411066594	8.779784497	5.453420161	11.46288257	8.914928284	8.346395276	10.3387631	11.29710083	7.975546478	8.168952352	9.368014556	9.368962533	9.715314577	14.05041609	7.024178918	6.584428227	8.869354173	9.834893361	8.151842591	9.344931119	9.574110195	10.22140322	7.311659592	10.63866035	7.320622957	11.33920704	8.566758882	5.852411368	9.521886575	8.630182567	7.817707015	7.912982633	6.983471749	10.06402104	10.19219866	7.001692984	10.61289592	8.033971731	12.13554648	9.043652591	5.100977025	8.70424622	10.28799336	8.064504898	9.21570666	7.24404248	9.481231602	13.39547603	0	0	0	0	0	0	0	0	0	0	0	0	0	0	0	0	0	0	0	0	0	1	0	0	0	0	0	0	0	0	0	0	0	0	0	0	0	0	0	0	0	0	0.02	no
PF3D7_1122400.mrna1_1	6.536510376	4.279057279	9.968439491	7.04211454	5.859368702	4.790139079	11.82289529	6.165559015	6.296986563	10.80594566	5.818950691	4.397688905	6.147538806	5.582824804	8.445393074	5.562169879	8.46100821	13.91615738	5.872419047	10.58478123	12.54557332	5.118380854	5.990840084	6.242012404	5.606440953	11.38472495	4.075233471	6.298090036	6.829333266	9.821334164	7.096691197	9.913377493	6.66470082	8.775297534	4.893547701	11.61660803	5.774707895	7.686756446	10.87497294	4.282353163	6.597092897	6.063560564	6.301617182	8.720961409	5.79212843	8.190356476	13.70822969	5.390861468	6.844329509	12.11564741	5.745007471	6.8389864	6.168444807	6.017447408	11.53297391	6.501845635	6.127760091	7.216064328	6.935387317	11.15885191	4.484667372	14.37183282	6.733280907	5.023883631	5.856824517	5.042218336	5.123735448	10.71461402	12.67052913	5.316469743	11.1128077	7.100435148	10.7346045	5.143310077	14.30968924	7.67443035	4.17131026	4.445250575	5.496561248	5.393765989	11.5586238	12.67445675	3.521402199	10.3008309	14.85757253	0	0	0	0	0	0	0	0	0	0	0	0	0	0	0	0	0	0	0	0	0	0	0	0	0	0	0	0	0	0	0	0	0	0	0	0	0	0	0	0	0	0	0	no
PF3D7_1122500.mrna1_1	9.389374727	13.61722828	14.20325662	6.359097596	10.93967254	11.48543099	6.360140138	9.538674767	7.102215814	9.529028623	9.54385247	12.13551464	6.646067684	7.809324728	7.303200766	8.379481355	13.25373131	10.30785206	7.291664155	8.793706934	6.471381199	8.06579453	11.14465063	5.046688179	13.02409026	5.834938216	6.564912901	8.935846649	6.546434955	7.769622985	6.777134689	14.02652924	6.298791914	7.738597002	11.6656401	7.341768516	9.779125107	11.43063893	9.53066238	5.475968118	12.05024114	6.566072302	8.063512437	7.217465265	7.853819473	13.05885918	10.25073531	7.160691237	9.056330814	7.082940874	8.526625243	11.22809571	4.943141898	12.86185425	6.986608909	5.631039814	6.855931444	6.906065839	9.650711232	5.62970328	11.26768077	8.687848327	13.80174325	6.117415957	10.77810405	12.56879271	9.717505462	6.564282532	6.866039654	5.25761997	11.24061061	9.793724868	5.879965587	11.29041167	8.190149218	14.44007058	6.996904052	10.84785893	6.75874544	6.346155842	6.858990121	7.375471021	5.184361822	10.66769538	15.57087013	0	0	0	0	0	0	0	0	0	0	0	0	0	0	0	0	0	0	0	0	0	0	0	0	0	0	0	0	0	0	0	0	0	0	0	0	0	0	0	0	0	0	0	no
PF3D7_1122600.mrna1_1	8.513789348	5.143200625	5.700429441	4.609583587	5.586856996	6.778477661	7.70914378	8.423364306	7.850545674	6.505745881	9.05014198	5.235153589	5.69990524	11.5225878	6.970699417	5.212187103	7.008654884	10.99080793	6.573538234	6.786354391	8.135833399	13.2373972	11.66661302	9.741555998	5.30896915	8.178878913	5.062734998	8.381977126	6.570682368	13.16301881	5.215427358	5.90082471	4.777531161	4.864627446	7.677980112	8.724629483	8.446390145	8.512471497	7.944229229	4.983924336	9.073654619	6.277986878	11.57492952	6.543627913	6.01421526	6.558026437	10.99858841	6.885927086	6.046786009	8.033935885	13.31558323	11.92495539	9.420742486	5.596353048	8.948269184	12.57352035	12.72305288	6.933771831	9.006896555	5.299892541	5.931203903	6.390368971	5.984699322	5.434190075	9.045700757	5.122495568	10.54069676	5.969385197	9.018666782	8.319517679	9.602421857	8.808029494	5.566337098	6.321215336	6.358811377	7.26039307	4.838663407	8.647372713	5.528734737	8.000685407	6.159818963	7.790826667	7.973388146	9.769094031	12.76143714	1	0	0	0	0	0	0	0	0	0	0	0	0	0	0	0	0	0	0	0	0	1	0	0	0	0	0	0	0	0	0	0	0	0	0	0	0	0	0	0	0	0	0.05	no
PF3D7_1122700.mrna1_1	12.47389522	9.649865706	7.662134176	8.585405108	6.86422361	8.176033117	6.397303017	10.74192724	9.163782892	7.306166867	13.54287746	9.465200409	7.7453931	8.918165885	7.371978387	9.685892047	8.440670082	9.597382787	11.10854733	8.402415824	10.54678603	9.498026452	9.994577263	7.995023667	7.502237679	7.268282884	5.279826489	8.989880578	9.424163855	7.158599102	7.752556072	7.263368175	8.115418148	8.146393337	7.390604566	7.706929902	10.73463529	9.944382207	7.2437526	8.198393489	10.71973462	8.016266208	8.78163818	7.132108638	9.34768156	8.413487685	9.422969361	10.99808047	11.55898474	11.20554452	9.949065469	10.56081211	7.894339281	7.732039689	8.014308694	10.85196891	9.29044981	9.707671478	9.123289498	7.854374826	8.717805763	9.514686325	8.484655035	5.39286543	7.488290779	6.527680201	9.127697368	8.30902016	9.009240528	10.37031742	7.176955876	9.48691055	8.366286916	9.261061842	10.35568343	9.136454498	4.791578495	7.252355959	11.22762145	7.723384526	9.088598523	10.11851639	10.11762763	7.150845546	12.825101	0	0	0	0	0	0	0	0	0	0	0	0	0	0	0	0	0	0	0	0	0	0	0	0	0	0	0	0	0	0	0	0	0	0	0	0	0	0	0	0	0	0	0	no
PF3D7_1122800.mrna1_1	8.871318086	9.113360921	10.0453303	4.532448575	8.659753127	11.3132773	6.728266125	6.432849351	5.629397206	13.48208807	9.535412144	4.536510849	6.804615307	8.454665737	8.220098767	10.66313319	5.541704165	8.860637062	6.95630467	5.645870868	8.10411634	7.468386249	6.578158111	7.074333851	5.887466565	6.056730974	4.000288238	6.908895912	8.371721258	7.44522327	6.114821473	10.63555071	5.816507954	7.594930579	12.10198923	6.488493905	6.525992346	7.214883037	13.11177729	7.135853208	7.036723166	6.964241541	8.484586752	8.201592039	12.84311626	5.882009311	9.576521882	7.364382242	6.846820997	8.224782692	8.322966547	7.204762267	7.075314174	7.185491661	6.47203492	7.817976998	6.514938394	8.927303992	8.303111463	5.235907274	6.741229381	8.943231898	8.490454928	5.091222793	7.857172809	8.851969661	6.650363648	6.366361621	6.077058165	5.203787498	8.765177161	9.297732279	5.789471359	6.979543018	8.069970365	9.35455951	9.075129725	7.389856546	6.090596059	6.024693686	6.805669928	5.9601788	6.057078034	8.162655446	12.36691294	0	0	0	0	0	0	0	0	0	1	0	0	0	0	0	1	0	0	0	0	0	0	0	0	0	0	0	0	0	0	0	0	0	0	0	0	0	0	0	0	0	0	0.05	no
PF3D7_1122900.mrna1_1	9.930489511	11.5150545	13.65253365	11.55462632	14.15229539	13.49314975	10.3682351	10.94902955	14.55206348	12.40117375	9.623011412	5.518721508	13.1743998	12.22073469	12.3204728	8.48755015	7.782950605	12.73409672	12.08759539	7.599065731	9.940400128	6.96512969	10.33343979	13.67375321	11.65734869	7.802186795	4.97582838	9.963517601	7.848672796	12.29834375	10.76385897	13.82714802	11.07363678	8.712246291	13.61797604	9.713992277	11.31987514	14.52379673	12.28674286	5.771502312	14.4928234	13.24682793	12.07788041	12.28355604	8.900412119	7.676617436	12.74431337	11.43634236	6.751424238	10.07500342	7.568072657	10.45296567	13.33227739	11.7045751	8.626680776	14.21257184	7.336903712	8.637745156	10.50628783	9.176042951	13.16683811	12.38209602	14.1960873	5.929974737	5.526642612	4.965334649	10.63819821	12.03874277	7.97719503	14.51724047	13.5202668	10.88108558	8.46752287	13.76804327	12.50594385	14.50649445	6.099266709	4.451257084	14.13942791	12.06775345	12.75614384	12.83103778	14.34420783	12.97201879	17.57978523	0	0	0	0	0	0	0	0	0	0	0	0	0	0	0	0	0	0	0	0	0	0	0	0	0	0	0	0	0	0	0	0	0	0	0	0	0	0	0	0	0	0	0	no
PF3D7_1123000.mrna1_1	13.66305914	10.77927825	11.91910263	13.9921158	11.58033003	9.500377416	6.885753617	11.87630153	13.11582979	13.60912132	13.45689466	9.751732738	9.130846555	7.598325074	10.14070297	9.675982152	9.736186546	11.30631488	12.98998773	8.405708212	13.17680402	13.12780323	7.914957029	7.062967627	12.66904008	11.19589835	8.28461539	9.44647206	8.286646583	12.46974937	13.67033489	11.73122193	13.39546064	10.04681421	9.418723759	7.573764274	11.84524855	13.18248322	13.81543939	9.182590653	10.96806484	9.364464351	7.865396157	9.434167123	9.690201888	8.570194743	11.47930402	12.45058024	8.338610407	12.66341858	13.14225955	7.641521942	7.139947747	13.24990663	11.76346528	12.91734533	8.650561868	8.924140863	8.977076562	7.688810374	10.90250645	10.45744138	7.64112269	8.058994164	13.419309	9.467624108	10.27119652	10.89186689	7.8167399	10.76062821	12.80159235	9.267384463	7.405828976	11.2112768	10.82763557	9.428435867	8.031385014	13.5071364	13.12739842	11.81679848	11.36304482	11.80932811	10.87441465	12.16367395	15.78237379	0	0	0	0	0	0	0	0	0	0	0	0	0	0	0	0	0	0	0	0	0	0	0	0	0	0	0	0	0	0	0	0	0	0	0	0	0	0	0	0	0	0	0	no
PF3D7_1123100.mrna1_1	9.866700434	7.667333971	6.50215603	9.583751145	8.565548403	7.449880431	4.930978967	6.93071107	10.79988636	14.10557465	9.938305849	6.07573374	7.339679595	10.32955512	6.350059094	10.23245722	13.04650833	12.92762467	8.957393621	8.501227977	6.129378144	6.756454242	10.64908395	7.373903084	9.378757254	6.159296241	10.25825429	10.84136085	6.421764096	7.482179439	8.815291634	7.098669099	8.419397583	7.831199745	7.515547848	5.315002914	5.598621636	11.07521384	14.09163029	5.240885732	8.703977034	8.598100824	10.33072883	6.610797933	9.973003944	12.93462675	13.06804552	8.093552819	7.334795953	7.318630987	8.047127264	11.39143962	7.177272237	9.172567121	6.39834491	6.558620689	14.28945768	7.397129282	10.96340249	11.018078	10.13629631	6.561413773	9.622672671	10.12613003	11.10307037	7.093351342	10.37719758	5.501171709	10.23070383	6.709458652	7.574022881	10.84442369	10.66756783	10.33086694	6.705795191	11.47021416	10.57325952	11.94650532	6.553089145	11.07895113	6.079345807	6.53521057	7.072424716	7.510588189	14.3781657	0	0	0	0	0	0	0	0	0	0	0	0	0	0	0	0	0	0	0	0	0	0	0	0	0	0	0	0	0	0	0	0	0	0	0	0	0	0	0	0	0	0	0	no
PF3D7_1123200.mrna1_1	12.05787115	12.12619453	14.24929585	14.05207035	12.5608115	12.21430817	11.35361969	12.90353452	14.4205878	11.58132448	12.04681177	11.19456627	13.15386397	10.95123231	11.30675951	12.27048146	8.328568038	12.65558416	13.40050062	10.31656782	11.87084342	14.34142057	10.65020607	12.86329339	13.35829478	14.73150701	12.30742853	11.73730585	10.7137238	13.32542812	13.45609694	14.25485609	12.86920809	14.67341345	11.94230581	11.02928745	13.11600722	14.58030513	11.95209801	10.85808158	14.48267278	13.09561275	10.87837414	11.44097466	12.39149166	8.281764512	12.56603549	12.76063504	10.18387832	11.69184594	14.49762191	10.85944949	12.07239104	13.52282998	14.86961581	14.35182952	11.73047741	10.96186848	11.51283242	8.426734622	12.44308098	9.164384209	12.77920207	12.0289913	14.8219755	9.05228697	10.81308966	11.41650396	10.33499462	13.28712046	14.09640562	11.43916694	8.44858887	12.74274128	9.777134587	13.46742925	12.03836566	14.74292508	14.51372626	11.3240164	12.34398467	12.96519905	13.58064656	13.4114584	16.09213022	0	0	0	0	0	0	0	0	0	0	0	0	0	0	0	0	0	0	0	0	0	0	0	0	0	0	0	0	0	0	0	0	0	0	0	0	0	0	0	0	0	0	0	no
PF3D7_1123300.mrna1_1	5.495772453	5.545755061	6.067801319	5.713233995	5.486553092	10.69986821	5.940724914	7.972755524	5.372142071	5.195593521	3.876852416	5.009726977	6.270271824	6.125606023	4.860854123	6.137329619	11.37076519	8.938763995	7.573160973	8.084265559	6.169574583	8.74256596	12.26167277	7.25348422	7.30293427	5.732412838	13.60173008	6.408296051	11.1502854	12.30655756	5.376014033	5.451098973	5.06173714	7.075248031	10.65211518	7.193801441	8.01145044	6.420569649	5.869711857	3.907237545	10.76594375	6.399373786	6.504842243	5.104029898	6.180114096	11.18051191	8.813396916	6.558906315	7.896338796	6.309964543	9.24253181	12.65648892	7.628644667	6.882466106	5.506486123	5.40866736	5.940986315	11.4776526	6.715076294	11.05513011	11.93679719	6.055289881	10.22620038	13.36333679	9.998659731	5.799197925	11.50759256	6.653081845	9.718895499	4.969697061	6.97854648	6.496187834	11.42891784	12.41192352	6.594159709	10.91020398	13.53509611	9.911332109	5.965880633	8.989145829	6.775431928	5.779290639	4.853074286	7.148418746	14.29779238	0	0	0	0	0	0	0	0	0	0	0	0	0	0	0	0	0	0	0	0	0	0	0	0	0	0	0	0	0	0	0	0	0	0	0	0	0	0	0	0	0	0	0	no
PF3D7_1123400.mrna1_1	12.97535505	12.08494471	5.89664211	6.96752262	5.937873091	5.665047785	11.12824469	7.044462149	5.497417061	11.544265	13.20195995	6.883905726	5.806502281	6.487693882	12.05160889	11.81101607	12.8105096	6.857459883	6.146381056	5.765321335	5.836007417	11.11436065	5.716804177	4.012625666	7.990776971	5.760556593	7.297222756	6.807726395	12.89382437	5.562901285	6.327553902	6.114480467	7.339564268	6.852030828	5.580186388	9.525754379	6.71028423	6.46753137	11.31519091	5.294475028	10.64368667	5.511822402	6.587958083	12.31434383	11.6395608	13.03892125	6.749604488	5.698280204	5.498128576	6.11805162	11.86740362	5.916362765	4.466746035	7.809699162	5.404073718	5.206232197	6.68056287	13.00956291	7.745573021	5.539091384	6.641480817	9.510844295	13.68997442	7.549837045	6.542990735	4.177908573	5.653668283	6.080533278	5.952519105	5.487396878	6.376239257	7.684547473	5.61723398	6.921953978	9.15390152	14.57941517	8.332536437	6.23949364	6.843698988	5.367647028	6.892627017	4.974896051	5.132543764	7.221530618	15.00470456	0	0	0	0	0	0	0	0	0	0	0	0	0	0	0	0	0	0	0	0	0	0	0	0	0	0	0	0	0	0	0	0	0	0	0	0	0	0	0	0	0	0	0	no
PF3D7_1123500.mrna1_1	9.167196505	11.03177515	8.102065144	6.284254873	8.90876496	8.031390133	6.284148311	9.772455454	7.718722156	9.259154304	9.162803147	10.33966178	9.032455795	11.77792958	9.028102321	10.5079432	6.621578924	11.40316257	10.72835219	12.50461362	8.914843377	11.49677673	9.068884005	7.095056526	7.371948885	8.682357564	7.351854166	12.46292283	9.478176804	12.80561701	8.727264744	8.697094488	8.857101687	14.78780785	7.884626964	8.073247389	9.804774068	8.912145045	9.614362451	8.820459299	14.73337039	9.442326437	11.66504433	8.927214419	13.90768876	7.884351083	11.72543463	10.56294736	14.7624414	9.647973868	11.78204536	9.611108458	7.333000092	7.917070323	10.16859816	11.93458593	10.29122822	10.55884951	12.75168513	8.7445725	9.867309161	10.56727093	9.18684565	6.559980776	9.367079004	12.5600298	9.744271162	9.818945453	8.928807522	11.56145803	8.207395568	12.46695445	9.042869898	10.68450486	11.65227297	10.1112587	6.97837249	9.570625352	9.165081171	10.06649735	10.73949681	8.509834728	11.75720287	8.643783894	13.80437724	0	0	0	0	1	0	0	0	0	0	0	1	0	0	0	1	0	0	0	1	0	0	0	0	0	0	0	0	0	0	0	0	0	0	0	0	0	0	0	0	0	0	0.1	no
PF3D7_1123600.mrna1_1	11.00687147	12.19769547	9.056680939	8.919662135	8.069882065	9.720101119	7.264955022	8.714722136	10.25534662	10.21470619	11.34700501	9.380691249	10.82727544	10.98830335	8.947426895	12.06934785	8.326435441	12.71059986	11.90156049	8.018550719	10.33434189	12.98984633	10.59983826	8.065596973	9.678261533	8.800762609	9.874134327	10.761278	10.70401841	10.26602784	9.272149388	10.06202539	9.692164118	12.52783396	9.568255389	8.343234332	8.652782863	11.59494843	10.93532715	9.735409668	12.66032052	11.2434812	11.86147616	9.735626556	14.17100374	9.28929715	13.0116392	10.41345868	10.65193551	10.38000612	13.19278264	11.14041136	8.521438016	9.80704392	10.06905529	10.69898739	8.613981091	11.50696717	11.19866437	8.028323623	10.33994011	13.04252926	13.2221235	9.716223418	8.26197485	12.86771797	10.59515716	9.421440748	9.251805513	8.791498827	9.698064011	10.98792525	9.233751369	11.33624208	13.07349223	13.99426975	9.992597682	8.799596352	10.76713222	11.47839194	10.95307018	8.85539038	9.498566226	9.099015564	14.08974167	0	0	0	0	0	0	0	0	0	0	0	0	0	0	0	1	0	0	0	0	0	0	0	0	0	0	0	0	0	0	0	0	0	0	0	0	0	0	0	0	0	0	0.02	no
PF3D7_1123700.mrna1_1	5.96764279	6.6129453	4.917655986	5.63158136	5.780182728	6.453941178	9.477370228	6.237165389	5.741056491	9.514324798	5.079895045	4.749032252	6.092293737	7.260216454	5.427567973	7.740229278	5.379772497	7.268302976	5.374072664	8.09310269	6.010917117	6.364416847	5.757829791	6.107773349	5.147077359	6.455376349	4.644399316	5.273733959	6.777433632	7.532576432	5.198830303	5.469939355	5.684900119	5.986643582	6.878122361	9.881360439	6.036715112	7.152005238	9.587695178	5.097266662	7.080251804	5.574505868	7.447495534	5.289179814	7.254937416	5.45987746	7.581325969	5.558349811	9.381704928	6.808338128	6.69576191	5.857354599	6.476542318	5.613400729	6.588603443	7.49815804	5.850002519	7.350402139	6.645515187	5.667925713	6.549467993	6.056387525	6.127119593	5.116398076	5.294840857	4.809576745	5.424120031	5.080727689	5.717406884	5.789525044	6.872485101	6.489480134	5.801061024	6.335089094	6.409098427	5.859943357	4.118648357	3.967055326	6.003536357	5.340618368	5.8523734	4.790210203	6.129481982	7.245496912	8.86401277	0	0	0	0	0	0	1	0	0	1	0	0	0	0	0	0	0	0	0	1	0	0	0	0	0	0	0	0	0	0	0	0	0	0	0	0	0	0	0	0	0	0	0.07	no
PF3D7_1123800.mrna1_1	9.934587487	8.535017744	11.66188085	7.534768403	9.943024745	10.87541578	7.902736872	9.238810217	10.69450689	9.702572977	8.965299118	9.059106938	9.659682987	8.378880222	8.155419307	10.76664522	12.93676209	9.70956847	11.7675305	8.597205521	10.15629553	8.928359045	8.763638263	7.963579794	9.854973039	7.54836284	7.256135419	11.08559816	7.631959758	9.75652013	8.2066744	10.99532595	8.214966169	10.68642657	10.6174834	8.258651377	9.206176066	11.20129372	9.7416924	6.209243354	10.34646478	9.066629796	8.851468658	8.822240244	11.04555421	11.46883553	10.16649554	10.59492049	8.653738557	10.20097038	9.819724626	8.703688135	7.793080161	10.16132051	8.090341647	9.859338284	9.021760394	8.81682054	11.86682748	9.279713651	9.632292165	10.33272451	10.40997842	6.668472306	8.583507223	11.27320547	9.176085217	10.25967387	8.878924205	9.538127267	9.884336903	11.64497384	9.412554473	9.679551156	9.671268715	10.87189853	7.146692484	8.185601288	11.83083131	9.836736998	10.93618604	7.17269105	9.937686369	8.828446377	12.94494587	0	0	0	0	0	0	0	0	0	0	0	0	0	0	0	0	0	0	0	0	0	0	0	0	0	0	0	0	0	0	0	0	0	0	0	0	0	0	0	0	0	0	0	no
PF3D7_1123900.mrna1_1	5.688937492	4.720491659	5.017915456	8.995750143	5.643722611	5.814274264	6.2525092	5.912347261	8.049155759	6.409543567	4.690746816	6.211029321	5.990820201	6.264187166	8.136829904	6.031031616	6.334430302	6.052244039	6.082695093	4.313582251	4.846846465	6.877981137	3.849258717	4.203736826	5.392711422	5.561251533	3.108690233	7.081789952	5.314824333	5.646015548	8.411372059	5.47225734	8.276053663	5.623459782	5.870186857	6.317376625	6.021886355	9.912707871	5.046676948	5.482523108	5.547462499	5.246880758	7.155354362	8.053597989	5.862903842	6.598412501	7.75836595	5.546586161	4.810694156	5.77881205	7.50960583	4.971886052	5.319174888	4.364033456	5.555968108	4.186998709	6.127592411	5.031299942	7.028618018	3.978637626	4.822124132	6.000882041	6.365163898	4.701861641	5.42819197	4.847803079	4.602782608	5.374393825	5.759563996	4.922840648	5.35574286	7.092008639	4.785048184	5.629511659	5.587554978	7.151114211	3.306826199	5.050147892	5.240355198	4.966881554	6.283434797	4.903859481	4.518646849	4.56271326	8.575895447	0	0	0	0	0	0	0	0	1	0	0	0	0	0	0	0	0	0	0	0	0	0	0	0	0	0	0	0	0	0	0	0	0	0	0	0	0	0	0	0	0	0	0.02	no
PF3D7_1124000.mrna1_1	5.829833346	6.203184394	5.589714837	5.490576142	10.91829641	5.022458539	6.084874552	5.224388515	4.730294343	10.98851967	4.154744655	5.95283449	6.079986164	11.46073714	6.04026193	6.94246889	6.627157955	8.09260503	6.415848078	5.463486963	5.907479953	7.415880231	6.2789769	8.170615808	6.302420872	4.873102013	4.485245518	9.93615374	12.82160254	7.050395745	6.495979622	6.144041897	5.936324024	10.58076179	5.28888111	6.232313944	4.752868356	6.247205185	10.96595399	4.837326971	5.962393107	6.514615876	11.16601618	5.785541047	6.535603442	7.232926212	9.032011027	6.157212831	5.376849404	6.057686059	7.554134064	6.600145939	7.270815345	6.719821632	4.660093838	7.318470483	6.623032928	12.93662786	10.16668047	4.624028811	11.11114413	8.161448011	9.662269519	4.671304571	5.356130821	4.767110616	5.891398824	5.302212325	5.772087117	5.818483228	5.976898617	10.35439868	4.893247442	11.51355586	8.259874496	10.31100374	4.734705424	4.997836991	5.984444105	6.273247253	6.243207619	5.100078769	4.958062364	6.238242878	12.39829115	0	0	0	0	0	0	0	0	0	0	0	0	0	0	0	0	0	0	0	0	0	0	0	0	0	0	0	0	1	0	0	0	0	0	0	0	0	0	0	0	0	0	0.02	no
PF3D7_1124100.mrna1_1	10.54910224	8.948218188	10.45285805	8.344041038	9.637511801	8.217526036	7.420520484	7.959503659	8.930477927	9.235683917	9.988298801	9.492513613	10.09151916	7.88882585	8.411375321	12.13324723	6.423922287	11.99818721	11.61055446	7.956604738	9.304648777	10.48697258	9.215208719	7.630042595	7.506163975	6.601688805	9.892632189	10.09492253	9.092292409	8.199100767	11.06898261	10.55834931	11.99596093	9.414696678	9.101937619	9.461165981	8.338852605	12.16062409	10.2976412	11.86326382	12.72742727	11.26636966	10.41887221	10.08963629	14.25974617	12.3164639	13.67246556	10.01820509	11.16563468	10.57813951	11.53345826	11.65484671	7.546114043	8.937317569	9.874269891	12.8911562	10.32157672	11.52350251	10.67541063	5.842396391	9.740057131	10.29676142	10.95236419	9.381911311	7.371073158	12.88864902	8.995909363	8.408740727	8.17951659	10.64598542	9.240530114	10.25616744	10.11560693	11.56850864	10.7645494	11.88191557	10.26939115	7.647142997	12.00838589	9.007686999	11.91552724	9.219058054	10.61000159	8.768689401	13.1307055	0	0	0	0	0	0	0	0	0	0	0	0	0	0	0	1	0	1	0	0	0	0	0	0	0	0	0	0	0	0	0	0	0	0	0	0	0	0	0	0	0	0	0.05	no
PF3D7_1124200.mrna1_1	9.975800336	7.536663003	8.909066116	7.018701714	6.800216689	8.643790895	9.432060431	7.071744159	12.28103482	11.6416971	9.354603105	8.346678438	10.67991038	7.536115761	8.005463056	12.78013126	8.647007557	11.36463899	9.403554504	12.29997858	8.512482265	9.318248003	10.9042043	6.33234183	8.521636038	6.984127964	10.05325472	11.20335467	12.04369016	7.855184985	7.732383625	9.214044446	8.135072907	9.245044797	7.834501078	10.28235742	6.86296926	13.74036945	11.71823754	6.10213244	9.921810269	10.87085704	8.239167233	7.358569454	14.65660031	9.543588579	11.79456858	8.878208188	13.49130793	9.338767031	10.21617701	11.79884508	6.958325408	8.930505506	7.767798944	13.99363785	7.967880065	12.91414302	11.7605109	6.853321814	12.05992903	12.62360518	14.09571694	9.978138913	7.690997673	9.118388413	9.813910407	8.32334053	8.202521177	12.83132336	11.47580117	11.94656952	8.006658646	11.95325899	12.56080049	14.84157285	10.40752273	7.494369287	10.32246113	9.042348013	9.273784458	9.039276992	12.7918778	11.87665177	14.74507272	0	0	0	0	0	0	0	0	0	0	0	0	0	0	0	0	0	0	0	0	0	0	0	0	0	0	0	0	0	0	0	0	0	1	0	0	0	0	0	0	0	0	0.02	no
PF3D7_1124300.mrna1_1	9.404524647	10.25959723	9.730164213	6.409277672	7.026651362	8.643814972	9.936792707	8.108411226	12.68191078	12.86897241	9.705269698	8.120581934	10.63669271	7.041997147	8.277525023	12.03075738	7.323996689	10.72784381	10.7741544	9.685755488	8.213407717	9.10792108	10.39141266	6.645390109	7.954797807	7.036022612	10.2046695	11.21752449	12.87539272	6.796534644	7.935020249	11.07481429	7.567709709	9.484147005	8.022494842	11.25985708	7.883915448	14.11629366	13.02015358	6.571558696	10.06906635	10.95595606	7.706358061	7.860679212	14.77501745	7.884195539	11.60865347	10.17982339	11.15943949	9.158590964	9.453901728	11.87872664	7.065173781	8.638496718	7.164945966	14.48547063	8.305136203	13.63776621	12.03147465	7.252199524	11.6918951	12.81889087	14.43456793	10.49779006	8.346102086	7.60898879	10.08283722	9.175631405	8.050299187	11.02826189	12.1448889	12.16852639	7.510845678	11.9080776	12.45555786	14.90428426	10.7925902	8.69213809	8.313091324	10.70576817	10.03211899	8.364673698	10.96605886	13.42853312	14.7672147	0	0	0	0	0	0	0	0	0	0	0	0	0	0	0	1	0	0	0	0	0	0	0	0	0	0	0	0	0	0	0	0	0	1	0	0	0	0	0	0	0	0	0.05	no
PF3D7_1124400.mrna1_1	7.914480107	9.091048553	9.733790926	9.904157705	10.95553326	8.587292802	7.507519205	10.7747727	7.912723108	9.525242344	7.583113238	8.224014301	6.884505933	9.624930512	8.491789855	6.623510045	6.04672002	10.98640989	7.793006747	8.419327512	9.853401534	8.913685467	6.594508151	6.545232258	10.90632472	10.5291737	7.782310373	9.637878552	7.920587134	11.28338401	10.07970961	9.671619468	9.356413902	8.238467461	8.467110837	8.017387859	10.4658615	8.854517992	9.381722602	6.537587191	8.605418803	7.299861524	10.25969148	8.244995552	6.89466118	5.984039189	11.30368613	7.109925451	8.511877514	9.825741409	9.862079314	7.250793043	6.057845008	11.24062909	11.19574291	10.00590495	8.841560505	8.597172088	10.24248827	10.38008769	10.1916135	9.33652366	6.861084897	7.938528316	6.08211534	8.536038755	8.119909659	8.076300383	6.683322062	12.5727868	6.684143804	10.59707163	9.728510194	10.39634442	8.76074462	7.860995451	8.325948154	5.293765612	6.387070099	9.639540674	8.785985107	7.117743526	12.8154016	6.396997853	12.58439864	0	0	0	0	0	0	0	0	0	0	0	0	0	0	0	0	0	0	0	0	0	0	0	0	0	0	0	0	0	0	0	0	0	0	0	0	0	0	0	0	1	0	0.02	no
PF3D7_1124500.mrna1_1	9.022082307	6.771533158	12.88607842	10.31150817	11.50762081	11.91259079	7.769425982	7.278554139	6.15032789	8.786864549	7.679362029	7.452494551	9.679959873	10.2111329	7.762437591	6.95224467	7.969664819	12.49930473	11.00873503	8.775439549	8.635422524	7.551277348	7.911938988	9.218598306	10.85900686	6.609045447	7.414054016	9.355085671	10.94641935	8.860158438	10.07419734	12.75046139	9.758003122	12.07243631	11.59044792	7.404286966	6.789994658	7.513402563	8.12649576	5.375163192	9.726587015	9.733732715	10.10713143	8.353918831	6.86540879	8.11333674	12.32382676	8.993554099	9.041459479	9.006438082	8.052999634	8.370530046	8.576892839	10.70120329	7.219278002	10.19781658	7.693001204	11.53682993	10.05298044	8.767766937	7.707351616	9.595424575	8.316753848	7.042376171	6.946893815	7.508460994	9.735317331	9.687194263	7.485901611	8.13548962	6.739432282	10.53915498	7.934627379	8.11180911	9.333462607	9.159446366	7.074224232	6.716636717	9.480189498	11.51500566	10.62042373	7.379590699	7.773381024	6.787292995	13.02560793	0	0	0	0	0	0	0	0	0	0	0	0	0	0	0	0	0	0	0	0	0	0	0	0	0	0	0	0	0	0	0	0	0	0	0	0	0	0	0	0	0	0	0	no
PF3D7_1124600.mrna1_1	6.846909646	9.995360748	7.923554984	11.84805307	6.124612866	7.024143494	5.018319604	7.361618313	12.13508511	8.722799989	6.655208511	6.801265838	8.69494749	9.268298459	7.977507584	7.120553018	6.677704273	11.75475672	9.31995703	10.01174154	8.177516375	10.5960914	6.643406853	6.196045962	8.397449065	9.389015969	10.47316743	5.315975064	8.737581609	6.803963732	11.56066758	7.964085843	11.16968622	8.58961485	7.026683291	5.346728771	7.866548787	11.876695	9.052917461	12.15220145	11.5550095	8.763786146	8.820311335	7.981952285	7.233162837	6.904116061	11.8246817	8.239147455	10.02407033	7.973719718	10.59089054	6.83785508	5.908505742	8.945406882	10.22005007	10.8217754	10.17566448	8.867724485	6.00807933	8.036711174	8.163244892	9.879278109	7.359820793	10.00773798	7.803087779	7.238074023	8.12955895	7.191866109	6.422995169	11.44949364	9.800403509	6.962977622	6.745139726	8.355802747	9.549215756	8.551906105	9.837696983	7.396750847	10.48660337	9.437930163	7.568734947	9.494199854	12.13694535	10.12852302	12.82403583	0	0	0	0	0	0	0	0	0	0	0	0	0	0	0	0	0	0	0	0	0	0	0	0	0	0	0	0	0	0	0	0	0	0	0	0	0	0	0	0	0	0	0	no
PF3D7_1124700.mrna1_1	7.143988234	10.31974072	10.55065463	11.69699606	13.11195223	8.626658783	5.918023987	8.14045445	11.22359841	9.167901581	7.011107605	7.127099628	12.5167754	7.59195873	11.01512385	7.269950162	7.59719782	9.426809527	10.81722053	8.717232279	10.1815562	9.955112361	8.354788558	7.140350183	7.799571324	7.628512553	6.412944625	7.901945582	9.76812396	9.064277993	11.18897974	10.40667957	10.98375925	8.457792074	8.016470586	6.633759433	8.32366674	11.32184562	9.120951899	6.760208178	10.69496807	11.44218354	7.692927989	11.54212507	7.259729251	7.619597275	9.5860544	10.15775069	9.507158541	10.00398946	10.48216007	8.535234806	7.039982086	7.564378194	8.383328346	14.81294726	7.235201519	10.26537247	8.173173751	12.04757741	11.17241033	7.052852312	8.292352947	6.330558176	10.85101115	8.817873543	7.879967401	7.284812616	9.412815226	10.42934779	8.5594432	8.512667837	11.48150399	11.5024004	7.575011292	8.539104957	6.438334067	10.96801409	10.39657759	8.514913195	7.805786848	6.637455747	10.34096385	8.205023792	13.50980272	0	0	0	0	0	0	0	0	0	0	0	0	0	0	0	0	0	0	0	0	0	0	0	0	0	0	1	0	0	0	0	0	0	0	0	0	0	0	0	0	0	0	0.02	no
PF3D7_1124800.mrna1_1	5.701847843	5.738141441	7.156185479	10.89717902	9.707234383	5.642588486	10.53634533	6.157907861	7.05888483	6.706072083	5.321544303	5.93457923	6.146715245	7.344803988	6.437642608	5.855668426	6.893616258	8.730169265	6.121015315	6.599956712	6.488776282	5.422186155	5.988845799	5.430881183	7.049629366	4.475240751	4.527098129	7.354792959	5.063957551	7.238130472	10.25338268	6.289492346	9.730621029	5.754250721	5.554138406	11.57306128	6.142938446	13.35752244	6.96429259	5.047471056	5.610561784	6.756410063	7.546346456	6.227107644	5.867336783	6.748009135	9.18677865	6.342724874	6.25378312	7.31751308	6.194923771	6.606330411	4.742452845	7.212666856	5.165090529	7.149392541	6.703310003	6.042744895	8.205783432	5.584761159	7.806804257	6.877676582	7.627839817	4.791509646	5.8212457	4.921742473	6.259064735	6.750216268	6.852484781	7.29380107	7.952609935	7.73322939	6.10497387	8.094153463	6.759014669	8.615459517	4.915603393	4.691770906	6.256695692	6.397118981	7.155096352	6.397625684	7.164545896	8.809890778	10.25801395	0	0	0	0	0	0	1	0	1	0	0	0	0	0	0	0	0	0	0	0	0	0	0	0	0	0	0	0	0	0	0	0	0	0	0	0	0	0	0	0	0	0	0.05	no
PF3D7_1124900.1	6.205989782	6.36920402	6.251445342	7.566724866	5.958616416	7.806270993	5.959955865	6.64866262	8.079784413	5.773945294	5.87110347	8.744091845	6.758529008	9.894440285	9.919157893	6.529220851	7.140149424	10.68184026	8.393476928	7.281745078	6.302755012	7.523183516	6.955607461	6.867180373	8.625581684	6.983930613	9.888297277	8.92587543	10.36162426	7.51035239	7.035401152	5.941274217	7.039817828	6.801485918	7.896645409	5.852351514	6.127004989	8.335803552	5.820184057	6.056869177	9.749581704	5.797395235	9.356232059	10.60503359	6.808186884	6.7139961	10.41275096	7.41240036	7.130673187	6.3170696	8.266016696	7.469111042	6.45601178	8.545832702	7.499000612	6.644075966	7.938239529	11.12076023	8.8418285	6.45427173	7.488749076	7.57970486	7.924564192	9.618160756	5.752588311	5.295407292	6.596600379	5.912034383	6.878056079	9.410332918	8.849936733	9.313356698	6.759090117	8.305188804	7.911052584	8.42591793	10.02046455	5.010104788	6.131487908	6.797027835	6.317315768	5.746753831	9.050969094	8.830758382	11.16444869	0	0	0	0	0	0	0	0	0	0	0	0	0	0	0	0	0	0	0	0	0	0	0	0	0	0	0	0	0	0	0	0	0	0	0	0	0	0	0	0	0	0	0	no
PF3D7_1125000.mrna1_1	6.011899546	6.263798349	10.76453867	8.349679014	7.829068808	5.782179825	12.40848708	9.76213309	8.629614681	5.84016845	5.839691896	6.37923273	5.781528363	5.153743352	6.916989869	6.306027203	9.557661103	12.11335239	7.392187781	8.365655594	6.364662886	5.540785433	7.417462108	6.19469255	6.312639476	5.875120544	6.183175414	7.307902116	10.33337442	7.855326478	8.61572208	10.05282852	8.193886614	14.0777904	5.565215	12.42080715	8.999995211	9.167180326	6.515265107	7.046748891	10.04291796	6.550485696	5.785581024	6.919740746	6.387703767	9.634530125	12.10847604	7.016779426	8.597739379	7.308367898	6.54987563	7.971905776	5.319923578	6.284474379	6.185638525	6.117889869	7.42917118	11.31428813	7.934580646	5.505894344	8.596104751	8.1214823	8.061106217	6.649643542	7.356992693	6.377111316	7.136060835	11.86756095	6.069020141	7.659877036	6.042524633	8.351068669	6.061279894	8.757668166	9.797499244	8.58737288	6.429864665	7.116195886	7.739543253	7.09384371	12.91479316	6.199487033	7.46007395	6.759641608	12.1713601	0	0	0	0	1	0	1	0	0	0	0	0	0	0	0	0	0	0	0	0	0	0	0	0	0	0	0	0	0	0	0	0	0	0	0	0	0	0	1	0	0	0	0.07	no
PF3D7_1125100.mrna1_1	9.261469736	8.96280604	6.802199627	6.835839711	5.715155767	8.782947766	7.387406234	6.202501388	6.337690542	8.465782454	8.384759027	8.693356426	6.102536727	5.734719283	6.804799572	8.323534273	6.554168997	9.444332078	9.481760111	6.509199266	7.784763387	9.904850752	6.712295403	5.0741833	8.906861757	7.291740673	5.426466353	8.753167325	9.037794975	7.272299832	9.368212302	8.141665274	9.054938356	6.462892479	8.992756888	8.07628302	6.796363988	7.311627177	8.616464469	10.68369579	9.029765786	7.108205029	6.364145889	7.037991107	9.531967964	7.686064413	12.00797984	8.225932721	6.580440723	8.094299756	9.948240971	7.51626282	5.511033504	8.820773492	8.680570736	7.855815851	8.121921352	9.664434626	9.119660056	6.115740956	8.768707326	10.55571393	9.41023875	4.994295781	5.503116166	7.479159033	7.329907323	6.345818473	7.222430496	11.6754585	7.87321359	9.854860872	9.143689993	10.83070852	11.23781962	10.59722423	6.784274488	5.477012673	6.90357009	8.939856273	6.912587909	7.020523957	11.5668071	8.7754654	11.62805161	0	0	0	0	0	0	0	0	0	0	0	0	0	0	0	0	0	1	0	0	0	0	0	0	0	0	0	0	0	0	0	0	0	0	0	0	0	0	0	0	0	0	0.02	no
PF3D7_1125200.mrna1_1	7.362443646	12.23640899	11.38768549	12.67948648	7.736416722	6.853531674	5.98495633	9.115852358	10.59071284	9.985454396	7.503527687	5.072765389	9.426989795	10.27623155	6.428437821	9.583052847	6.195396796	9.402750345	11.84104595	8.954651828	10.6006379	12.65645004	6.925891887	11.10543535	10.99451878	8.062937218	11.66488926	9.006923313	7.917757148	9.110236244	12.31056683	11.21916237	11.87231394	9.619214293	6.972559337	7.037897079	9.298089153	10.2857399	10.24934717	6.245478763	10.2385619	9.324594289	10.64216149	6.63955794	9.491077186	6.240473586	10.13181362	10.14424817	9.739388786	10.40785919	13.00154108	6.985525787	11.14134543	11.6481556	8.598788876	10.11559126	7.94775314	8.85891243	9.098433072	5.893686955	9.466492045	8.055743846	6.769698162	11.17750742	11.29704361	9.576082586	6.97658566	8.970352666	7.465845952	8.403366775	11.44645408	9.385917728	5.72220715	9.673287405	8.019094779	8.435968258	11.47194311	11.32834239	13.65117545	7.431752291	9.358893529	9.508484975	8.596112526	10.98430841	14.18947214	0	0	0	0	0	0	0	0	0	0	0	0	0	0	0	0	0	0	0	0	0	0	0	0	0	0	0	0	0	0	0	0	0	0	0	0	0	0	0	0	0	0	0	no
PF3D7_1125300.mrna1_1	13.48232493	8.523382771	11.24713801	9.603067019	6.432472205	10.34198618	10.37177941	7.938062592	12.97144955	12.86795883	13.44833505	11.02857726	11.48832074	8.244794092	10.00514473	11.82993752	10.30901606	11.95394393	11.7098525	12.98241731	10.82418383	12.96689233	11.35491053	7.82248555	9.519478471	9.531281899	10.23866647	11.68029279	12.50307744	9.24788995	8.990133771	11.2507534	9.264444008	10.81956061	9.970182735	11.72484835	7.505270707	14.37179236	13.09363408	7.510917398	11.89195172	11.60331729	8.437192786	9.732184751	13.74742715	9.822832881	12.4286297	10.00895214	13.48188279	11.07343591	13.06427066	12.26544126	7.242526158	9.442221586	10.05779238	14.42673741	9.1527048	13.22235989	12.2710871	9.864937109	12.47049223	12.85822177	14.74193454	10.34176307	8.970616349	8.043511682	10.63807475	8.119628914	9.300667448	11.82546509	12.73396552	12.63434791	9.279933489	12.6218211	12.70798381	15.05046335	10.44105829	9.354192603	9.5490222	11.25623074	9.04288191	9.92682546	11.56918936	12.80663158	15.5545096	0	0	0	0	0	0	0	0	0	0	0	0	0	0	0	0	0	0	0	0	0	0	0	0	0	0	0	0	0	0	0	0	0	0	0	0	0	0	0	0	0	0	0	no
PF3D7_1125400.mrna1_1	8.64493562	6.700739751	9.777543208	6.698473528	5.364497591	8.008093234	9.16251115	7.85773805	12.36191323	11.62412014	8.498363427	5.652048339	10.64913463	5.677274646	8.871717835	10.59303909	6.963141442	10.9059302	9.757443017	12.53958765	8.884033469	9.448757296	10.0521409	5.023397089	7.444562363	6.646288501	9.489518075	10.59296999	12.06682373	7.6752149	7.573020747	9.687687093	7.451607299	7.459111818	7.563611621	10.83430043	7.217902319	13.74567814	11.70732672	5.481389396	9.901174941	10.8192828	6.713559682	8.812559354	12.33001667	7.777734847	11.69491487	8.49919576	12.97505997	9.516752901	9.983316573	11.28733918	5.161940154	8.073178072	7.546380634	13.51810016	7.349465129	12.9411744	11.22416554	9.376565661	12.06892413	12.62392606	14.17137609	9.397923666	7.06634972	6.766970661	9.100960854	7.823268264	8.359032451	7.776689411	11.49759282	11.80962527	8.676656688	12.27028651	12.47887876	14.77230742	9.446185399	6.751539983	7.458739213	8.886513235	8.552720945	7.716299085	7.793068039	12.46484886	14.68868616	0	0	0	0	0	0	0	0	0	0	0	0	0	0	0	0	0	0	0	0	0	0	0	0	0	0	0	0	0	0	0	0	0	1	0	0	0	0	0	0	0	0	0.02	no
PF3D7_1125500.mrna1_1	7.097031999	5.306620405	6.259367101	7.796970757	6.536075497	5.703637262	8.895986356	7.094085682	6.31996039	5.745590111	6.036651262	5.793676004	6.951921576	5.077299274	5.782021951	7.40961363	5.723840572	6.959370471	6.07509385	5.440662493	8.787960478	10.91539007	5.99778203	5.958032535	12.5220674	4.771820579	8.835444881	5.79934127	5.273169585	5.941205862	8.430293735	6.889945396	8.205556443	7.742486861	5.850435567	8.978145882	6.970433594	6.544387718	5.762800542	5.582080374	5.431024397	7.102788646	5.538633385	5.243410548	7.339566488	6.15089334	7.705714417	5.903741736	5.174930724	9.024115044	11.84743964	6.809097253	5.540627903	12.57182298	4.962409939	6.763489492	12.4709348	5.752722008	6.830974089	8.938915666	6.924787989	6.867762538	5.881800722	8.929031774	5.923227172	4.555654123	6.538584012	5.853833285	5.548291193	4.687138828	6.176370603	7.351337454	8.768835155	6.967842992	7.122522577	6.78145415	8.990340598	5.538758925	7.049571803	5.783574293	6.073513068	6.812985995	5.118541804	6.170370332	10.76225574	0	0	0	0	0	0	0	0	0	0	0	0	0	0	0	0	0	0	0	0	0	1	0	0	1	0	0	1	0	0	0	0	0	0	0	0	0	0	0	0	0	0	0.07	no
PF3D7_1125600.mrna1_1	6.795150988	8.539570473	5.747216526	5.678410935	6.575923229	6.635441527	7.021748487	7.17372211	6.655370904	6.433097972	6.356764011	6.043046821	8.536263023	7.217687186	6.526373205	8.380275804	7.468508219	6.887915116	6.934063377	7.094351424	7.583609476	6.113332187	8.917721026	4.934404849	6.141042831	5.414832195	8.422559937	10.48037994	8.783924673	7.65012002	6.126427631	6.026624196	6.300606723	6.130508322	6.611868602	7.147622474	7.134607629	7.949448021	5.991607714	6.533714481	8.207309967	8.254537751	7.616966296	5.906326894	8.319515305	7.549531737	7.507571242	7.526391888	5.939899944	8.220565987	6.925805088	9.302255788	5.449891365	5.690648007	5.8159814	6.35765776	6.87682458	9.061232095	10.790602	7.357479532	6.992018944	7.117422725	5.958904371	7.646933368	7.168289875	6.99927547	7.828110662	6.370827877	8.056521563	5.386134393	7.963876543	10.51895151	6.935133346	6.913375403	6.65953938	7.075635369	7.670350874	7.569723807	7.736445895	6.05081853	6.721062094	6.336447252	5.352631599	8.022654397	10.26445616	0	0	0	0	0	0	0	0	0	0	0	0	0	0	0	0	0	0	0	0	0	0	0	0	0	0	0	0	0	1	0	0	0	0	0	0	0	0	0	0	0	0	0.02	no
PF3D7_1125700.mrna1_1	6.542632813	8.513903388	12.55663356	10.6490898	5.659454202	7.266642955	5.334161234	8.190888778	10.09903116	11.86732768	6.900953181	7.649447321	10.88817437	8.681233089	7.878267364	8.870674312	7.093190927	9.510572341	13.14706957	8.245640956	8.511704068	10.58669875	8.784821359	6.042694429	10.29538261	9.302300204	12.497825	9.703003486	8.358400099	9.152205012	10.387477	11.59394895	9.791628758	8.776011512	7.712557759	5.647035364	10.09585715	10.34333686	11.62558858	7.886458681	10.67959662	10.9979474	8.779167396	8.157240503	8.778016151	7.363683618	9.724342758	11.16975742	8.403133907	8.799741041	11.29823354	8.99861626	6.356375209	10.33823554	9.737612169	10.89965347	10.28257071	9.105925383	9.865790332	6.88866583	8.863785526	8.862752329	8.021965503	11.86841978	10.52911391	7.0594788	7.865115228	8.780327008	8.175439348	8.354781058	10.01672813	9.650583728	6.902448815	9.410348286	8.667647341	8.769228215	12.27826885	10.9030455	12.57340821	7.057196741	9.472351334	9.876768824	8.672267464	9.836040765	13.58206074	0	0	0	0	0	0	0	0	0	0	0	0	0	0	0	0	0	0	0	0	0	0	0	0	0	0	0	0	0	0	0	0	0	0	0	0	0	0	0	0	0	0	0	no
PF3D7_1125800.mrna1_1	12.61907505	12.47685592	12.31361266	9.7725218	10.31792024	12.68261806	9.384219959	9.958848826	12.7715651	11.85959297	12.14563764	9.472455384	11.02252095	10.1145921	8.912092746	11.92731989	8.618276156	10.91306459	12.43561689	10.61746004	10.79838872	13.14676943	12.57665923	10.13725071	11.30227071	10.25782579	11.78237401	10.66155835	8.133438981	10.36422327	9.254892078	12.22336792	10.0372925	10.96665965	12.22177972	9.264341941	10.35145678	13.40543741	11.69435516	10.04925291	14.04716245	11.1972253	10.26954814	8.355322632	13.17393864	9.514126663	11.66712397	10.50762465	11.1541508	10.878055	13.4069547	12.67666273	9.229446836	11.33929551	10.10445276	12.61601103	9.447925079	9.670683376	11.21207834	13.31041764	12.34483201	12.24967287	13.88690841	11.54278643	7.635590975	12.07291016	11.70643207	9.190418948	7.480571975	8.409167109	9.455471236	11.02782188	12.43708138	12.47909195	12.2080586	14.19573116	13.22394841	7.320271115	9.89397385	11.96327262	10.59142965	8.462380311	7.798264791	8.772404941	15.01762257	0	0	0	0	0	0	0	0	0	0	0	0	0	0	0	0	0	0	0	0	0	0	0	0	0	0	0	0	0	0	0	0	0	0	0	0	0	0	0	0	0	0	0	no
PF3D7_1125900.mrna1_1	6.205998321	5.561550436	6.302344862	5.356652694	6.913300325	5.620871957	6.520288854	7.013192795	12.5396907	6.492312172	5.82146426	9.391671633	6.385245766	7.05630345	7.933066131	6.932913944	9.147217407	7.798861385	6.277869337	5.564283369	5.829233082	6.366002576	7.574183353	11.14661107	6.890160724	5.937254855	5.933245336	10.7472314	5.86283534	5.941838559	5.630597657	6.391739938	5.65586635	6.429369332	5.476780898	6.953097387	7.208455651	14.26590751	6.236329616	5.347121794	6.598477473	6.504442024	7.599918908	8.183211427	7.029229604	8.604796756	8.5600908	5.734385467	5.914289918	6.826876442	7.763185538	7.306152475	10.13298544	6.497958317	6.801096756	5.861566821	5.99028032	6.647503982	11.19598799	5.519239873	7.829284633	6.760404646	6.439553549	5.979828211	7.401514472	5.045184024	6.12029567	6.865425666	5.491866903	5.303450428	6.033410848	11.41736744	4.692664387	8.101370737	7.437311296	7.329245172	6.073999111	6.990000155	5.164893861	5.703233833	6.970165447	6.543319776	4.865327244	5.481967286	11.34082404	0	0	0	0	0	0	0	0	1	0	0	0	0	0	0	0	0	0	0	0	0	0	0	0	0	0	0	0	0	1	0	0	0	0	0	0	0	0	0	0	0	0	0.05	no
PF3D7_1126000.mrna1_1	6.636140356	9.82192778	6.744336356	7.20744818	7.307800911	7.288125675	8.716150377	11.81090787	6.35655069	6.097614027	5.003284424	6.473524836	10.10347713	7.953452586	9.359059661	8.327968198	8.940103883	13.83043589	7.950578942	7.523552383	12.31839332	7.709335252	7.120646035	5.767259964	10.84322159	12.11065964	6.486440376	10.44237985	12.27585186	7.10349687	6.979735196	6.957609942	6.927265913	9.782732218	7.344660987	7.713847291	12.22765116	7.336727143	6.746452703	9.497223873	8.446295155	9.365651896	8.580217495	9.57348953	8.150524848	8.192535983	13.77788648	7.105940761	7.53064229	12.42019798	7.722774812	7.070373953	6.359434353	10.58218352	12.7092062	7.201656146	7.405213911	12.35842931	9.635323353	9.985349631	10.58642473	10.29759447	7.08074078	5.608031898	7.391958533	6.518062369	8.758895945	6.54010873	8.934204057	8.276676793	7.271750777	9.741787221	9.90144997	10.85656284	10.56054894	7.692808178	5.821357648	7.109453758	8.551357487	9.097472508	7.149723274	9.78952274	8.444574654	7.977603946	13.72174146	0	0	0	0	0	0	0	0	0	0	0	0	0	0	0	0	0	1	0	0	0	0	0	0	0	0	0	0	0	0	0	0	0	0	0	0	0	0	0	0	0	0	0.02	no
PF3D7_1126100.mrna1_1	8.273449839	13.2935074	13.59365158	13.62568042	8.789146979	11.01732786	10.54830067	12.12194146	14.60510431	9.357618995	8.817670858	7.884828166	12.08042429	8.260975715	10.62545877	9.050070504	6.15812535	14.43408649	14.12529103	9.711920423	12.44393083	14.2693261	9.527766698	8.795711831	14.21353315	12.46746735	12.84056145	9.029752803	10.96587679	12.95885319	13.53797003	13.50678624	13.57474617	12.93697522	10.92008091	11.02376564	11.99543444	14.51776288	10.03018263	14.05945098	14.33355831	11.79368541	8.696293261	10.41889458	9.077703786	6.165207621	14.39668219	13.84373004	9.572792083	12.70432173	14.47781068	9.785745172	8.887739264	14.29847127	12.87401568	14.28147478	10.186432	11.2692849	9.692771978	6.927761344	12.89864623	7.821638503	11.37042526	12.74032607	14.57813208	9.952923793	8.922313701	9.489500137	9.953618948	13.10469382	13.34665436	9.46114575	6.984565858	13.36646645	8.14821161	12.0492292	12.95894063	14.7092569	14.83320889	8.696296415	10.0988175	13.73723266	13.2452742	13.13678492	16.89342131	0	0	0	0	0	0	0	0	0	0	0	0	0	0	0	0	0	0	0	0	0	0	0	0	0	0	0	0	0	0	0	0	0	0	0	0	0	0	0	0	0	0	0	no
PF3D7_1126200.mrna1_1	6.725510828	6.497817245	5.812352825	5.748058533	5.950762401	6.113789533	5.474398773	7.573640865	6.603231728	6.199404848	5.387237615	6.526715428	8.676088894	6.165358613	6.174322347	6.40351001	6.07802205	6.651689139	7.199014793	6.641983022	7.368032963	10.22608956	8.810501334	6.740425207	8.029417324	5.745794177	8.487528472	6.795922261	5.687024517	6.120341859	5.983418142	5.676930669	6.75513192	8.224216217	6.094864855	5.652249674	6.849947946	6.730561402	5.97688597	5.267363775	12.69685301	8.879049951	6.313435612	5.922083923	6.520329817	6.392530604	6.923442735	8.428534643	6.1631368	8.016620006	11.15526361	9.46317897	7.06283204	7.754368134	5.375897122	6.395635442	6.771180861	6.111579671	7.253555022	8.869339761	8.249496963	6.984778326	7.135305606	8.809234679	6.24514178	6.482062298	8.529177408	7.46049312	8.823616809	5.318153167	9.161772634	6.800200149	8.925591752	8.557054604	7.10169816	7.020509987	8.679263341	6.038113533	7.85387443	7.214242648	7.584842378	6.615659947	5.009021707	9.228135541	10.07263299	0	0	0	0	0	0	0	0	0	0	0	1	0	0	0	0	0	0	0	0	0	1	0	0	0	0	0	0	0	0	0	0	0	0	0	0	0	0	0	0	0	0	0.05	no
PF3D7_1126300.mrna1_1	6.500623583	6.769105921	8.91332188	6.516178123	6.514584049	9.711311797	9.721904874	5.282530248	5.791716182	5.800328855	5.095427282	5.111872903	7.369058587	11.74315757	6.534345621	10.15099024	6.550273546	7.47738436	7.495123364	9.335519871	6.910100289	5.587820065	8.690809555	4.617516825	7.070542361	5.589134727	6.621786626	7.193096842	6.448382015	10.09848342	8.198826171	8.983451642	7.749475011	8.583338401	9.867781698	9.491520165	5.404953273	7.033715402	5.154178567	4.622575823	7.039000899	7.827911717	11.79269199	6.327703006	12.94979789	6.710854577	9.361123674	7.606325377	14.62169482	7.407115496	7.372159198	8.87658669	5.710246957	7.624632457	6.48087702	6.779953857	7.250256831	7.398699176	7.112251433	4.566649932	6.18890087	9.584793361	8.513431922	4.592800236	5.052563645	6.822197511	7.623686932	7.748477062	6.058110323	6.390464338	6.211139962	7.695951635	5.100484424	6.600311662	9.310326753	9.323808661	6.766738281	3.281611319	6.468643268	5.281101646	8.534221055	7.668743197	6.484730908	6.340155992	11.12507695	0	0	0	0	0	0	0	0	0	0	0	0	0	1	0	1	0	0	0	1	0	0	0	0	0	0	0	0	0	0	0	0	0	0	0	0	0	0	0	0	0	0	0.07	no
PF3D7_1126400.mrna1_1	6.366422564	4.382349464	6.427658989	4.749220284	5.064798594	5.258289794	5.152777749	12.44920815	6.807003313	5.863891417	5.932642964	4.442599346	6.607622238	7.744395857	8.522251442	10.56314869	8.118735176	7.280154427	6.964896441	7.526890333	6.39448321	6.45617505	7.535606731	5.623475117	6.172895947	5.457275883	6.119271194	5.889579958	5.325392487	7.865186484	5.007763446	5.997889452	4.96080987	6.173391081	5.309970549	5.408759945	12.12410476	7.503686146	5.754161326	5.412313561	6.893012919	6.89881458	7.43414256	8.50276872	10.42080486	7.407530193	7.287912636	6.289848303	8.402760087	6.648366638	7.215185037	7.819476558	5.861677133	5.912672891	5.367115541	10.15930063	6.933188599	6.213079102	6.824107617	5.673908876	8.416862648	9.797595954	8.950740031	6.563121261	6.083033139	4.941127438	7.084854915	8.633248973	7.919540678	6.965082038	4.909793541	7.05466554	5.501422111	9.102876282	9.7529163	10.2941539	6.511977925	5.691856911	5.772610296	8.574572296	8.651379331	5.294574906	6.926486082	5.835804392	10.96215221	0	0	0	0	0	0	0	1	0	0	0	0	0	0	0	0	0	0	0	0	0	0	0	0	0	0	0	0	0	0	0	0	0	0	0	0	0	0	0	0	0	0	0.02	no
PF3D7_1126500.mrna1_1	6.626811706	5.888706065	11.14485431	12.52398442	8.825612553	8.871486519	9.98352962	10.81898433	6.627892529	11.1822362	5.121257265	6.409547861	8.560605502	6.609560664	9.480691787	6.920379535	7.040415813	11.84418009	6.459276492	6.206924434	10.31502902	7.625584492	7.517654669	6.2465546	7.737945492	8.103207167	7.484769856	8.637735281	8.89308396	11.13905419	11.7194129	11.76267521	11.72808421	7.719650983	9.644104664	10.2568172	11.60229582	7.204230647	11.62801913	5.681617544	6.000651425	9.116298474	7.423456763	10.35829479	7.760082175	7.175611359	12.0839369	5.944106384	10.52581562	10.30733622	8.080215036	8.066666689	6.722763127	7.920567904	8.616530092	6.302544913	7.697268156	9.261972218	9.485577616	6.141484766	11.69158847	8.38002107	8.850343265	6.775110715	6.256608915	6.898768841	7.411262877	5.593308289	5.918433361	8.246471301	6.164092927	9.470019824	9.029008813	11.94919356	8.890412912	9.950598544	7.094855129	5.448054428	8.743936158	7.659249598	6.379147098	6.574008775	8.046162516	6.64508228	12.8157193	0	0	0	0	0	0	0	0	0	0	0	0	0	0	0	0	0	0	0	0	0	0	0	0	0	0	0	0	0	0	0	0	0	0	0	0	0	0	0	0	0	0	0	no
PF3D7_1126600.mrna1_1	10.1926446	7.40356051	7.565130065	6.877727829	7.214624358	9.359164703	5.906651922	7.703235792	9.645151842	7.98273963	9.740645803	9.587821664	9.827481952	8.011588373	10.05074775	13.18094144	6.142451382	10.06133793	10.87953441	8.70981599	9.250478882	9.483412416	9.556501689	5.689590643	8.272021105	7.745638411	8.753721094	10.47928354	10.96848052	10.36013777	7.911223014	8.827950013	8.119301716	9.064922201	8.187068116	8.048665811	7.695298185	11.53843798	9.303290335	6.08306403	10.44615764	9.960627319	8.088302644	9.357206607	14.69183509	6.502228988	10.75619549	9.432513576	12.13217202	10.22204272	10.85406999	10.5661316	6.665979859	8.520376646	8.706252882	12.74240635	7.922138045	11.15997189	11.08854432	6.293596106	9.740718073	12.11003159	12.02495792	8.185654474	7.650096867	10.00287375	8.717335692	9.397235018	8.93149481	13.94676996	10.01178785	11.01989443	7.908352704	9.171371353	11.748651	12.82992873	9.521032011	7.761540333	7.836778431	8.278567422	10.57209983	7.894101404	13.68627955	9.767741737	13.76610274	0	0	0	0	0	0	0	0	0	0	0	0	0	0	0	1	0	0	0	0	0	0	0	0	0	0	0	0	0	0	0	0	0	0	0	0	0	0	0	0	0	0	0.02	no
PF3D7_1126700.mrna1_1	8.350704821	9.062571368	8.382594996	10.18317402	6.381913084	9.246599304	9.33061765	9.493082413	12.41243268	9.40141018	7.838650865	7.869261831	10.10471468	8.598767689	8.95566111	8.515573752	6.692421813	10.62600818	11.2795716	10.71693856	9.203712023	12.81952752	8.289535561	7.328209707	10.60292053	6.511837473	8.391830191	9.635077574	10.59935269	8.952166162	9.204913095	8.424238394	8.894981461	13.39966241	8.680585848	10.29730789	9.737710778	12.68303888	9.436311677	5.200430058	13.9204701	10.35694602	8.722164414	8.874885887	11.38460674	7.151205649	11.03515626	10.78518372	11.89571414	9.542460845	13.16444873	8.952473924	6.392962977	11.59797606	7.04034895	13.02516081	7.028943203	11.13354487	10.2905199	5.330606929	11.58691528	10.85268443	11.10030656	7.672434073	11.90272348	7.376207458	7.802045538	7.352903235	9.096889645	8.77684204	10.47354586	10.57462649	6.031082224	11.72659869	11.13140368	12.48102113	7.876827913	11.87004638	9.416042263	7.980863324	8.168338902	11.13816595	9.187117166	9.424376859	13.4570887	0	0	0	0	0	0	0	0	0	0	0	1	0	0	0	0	0	0	0	0	0	0	0	0	0	0	0	0	0	0	0	0	0	0	0	0	0	0	0	0	0	0	0.02	no
PF3D7_1126800.mrna1_1	7.849560459	11.6815166	7.112188373	8.24113167	13.05085458	9.317982744	7.164490892	8.37134741	7.111743106	9.297896625	7.599994359	7.841758482	7.854238837	11.86780349	7.107812627	9.983018615	9.301347066	10.85485095	10.58010356	8.404853584	9.095350383	11.27629021	11.61753162	11.42972365	8.864567393	6.530021679	12.84457453	9.357146017	8.143417807	9.764104893	8.235858171	7.139326743	8.427602775	12.52202222	9.03740627	7.352802589	8.506741851	7.66360314	9.281887792	8.689375112	9.62865428	7.413486618	11.89079675	7.38457639	10.32243256	9.075602137	9.575409	10.87817599	12.36909094	8.898774497	11.48336137	11.70958662	11.58022572	8.762585739	7.44132966	8.110594684	7.686016068	8.388181132	8.804840388	7.924524132	8.065134225	9.262103316	9.281605386	12.83612569	6.384478314	6.457079258	10.96511788	7.535399159	6.763946547	9.573015671	8.563317051	8.659127178	9.009710521	8.377953688	9.562097644	10.20167858	12.89447381	6.468324068	9.152494809	7.116227431	7.684007234	10.05936897	9.627606647	8.568548788	13.74214956	0	0	0	0	0	0	0	0	0	0	0	0	0	0	0	0	0	0	0	0	0	0	0	0	0	0	0	0	0	0	0	0	0	0	0	0	0	0	0	0	0	0	0	no
PF3D7_1126900.mrna1_1	9.035645325	4.494523661	11.7351272	4.431313905	6.128217417	5.494005714	4.749537059	8.066406146	4.438048828	5.982576361	7.575713419	7.154030036	8.183023043	7.066630663	5.015663576	5.1275528	5.239799989	8.352316889	9.155154678	10.74191987	6.068746139	6.276184986	4.936798349	4.619030943	5.924704553	5.308320295	3.903888719	11.0601189	6.19338084	5.993287121	4.874872923	11.9606375	5.297331716	4.882098988	5.539208369	5.129944717	8.160367499	5.980005511	5.796553852	8.64024779	8.2794789	8.103870352	7.661039652	5.812617504	5.934340143	6.316757976	8.827624242	9.068340945	10.99870961	7.332606597	7.604391748	5.681927327	4.821415566	6.460847384	5.23713252	5.207370985	6.300903041	6.736761699	10.96734138	4.187994755	6.918386734	7.900838253	6.24044848	3.885831515	5.115333862	5.34581743	6.771174392	6.735445105	5.565204417	4.932514372	6.272647505	11.26372823	4.658612518	7.700211492	7.527897587	7.138152135	4.391456628	4.36136088	9.538766136	7.79407116	7.030852008	6.496188582	5.369582111	6.155615391	11.58138177	0	0	1	0	0	0	0	0	0	0	0	0	0	0	0	0	0	0	0	0	0	0	0	0	0	0	0	0	0	0	0	0	0	0	0	0	0	0	0	0	0	0	0.02	no
PF3D7_1127000.mrna1_1	6.924388117	7.384181244	10.95225379	6.210790592	6.398250694	9.210620754	6.218984725	10.56089847	10.41599704	9.596463551	6.624944123	8.458980597	9.825322183	7.264087319	7.411228269	8.127771239	9.818123809	9.296625575	8.811774622	6.900833447	6.365150084	10.84458404	8.481141291	6.412648977	10.76196871	9.320552334	7.05145864	11.90836733	6.887088291	8.422616192	6.714129006	9.762886701	6.437326712	10.79030286	8.558779818	6.592747516	10.71751948	10.14686977	9.73557016	5.653640894	11.75136968	10.01840422	7.665148592	7.544094318	7.998055648	9.490792202	9.189455233	8.672584424	6.986181069	7.122762265	10.75821536	8.559695585	7.294696274	11.31755823	9.616419805	8.044803095	7.752413655	7.263842717	12.04688731	5.970740702	11.32736155	6.780602784	6.875799635	5.957503618	9.189048672	6.794371881	7.834581373	9.141280333	8.37880389	9.548404073	10.67155698	11.73925096	6.313203798	11.58322672	7.370169724	8.688543223	6.16219434	9.326506083	11.58962654	7.007056423	10.00380726	10.90572837	8.87403319	10.45862015	12.95245182	0	0	0	0	0	0	0	0	0	0	0	0	0	0	0	0	0	0	0	0	0	0	0	0	0	0	0	0	0	0	0	0	0	0	0	0	0	0	0	0	0	0	0	no
PF3D7_1127100.mrna1_1	6.126667592	7.922766564	6.757411262	7.776335137	6.083608987	6.786388157	7.498558684	7.468896299	9.530696282	6.164749877	5.251606529	6.073990861	6.644421324	6.531929481	6.071831287	7.8803831	6.476977618	8.088345632	8.453999664	6.75170952	7.581830881	7.69456843	8.635871007	8.691682902	6.049468831	5.586565716	5.523118784	8.198993276	7.270167533	6.627118439	8.110425436	7.143409841	7.26530082	7.294148129	6.633307869	7.929280426	6.878939699	10.91013077	7.147014736	6.615738465	3.68960253	7.139229738	7.184773278	5.189388885	7.793040175	7.133488644	8.578642792	7.882081346	6.92366776	8.210916014	8.121223314	8.520991946	8.4495675	6.543845846	6.17546433	7.347571622	7.623131592	7.991367185	7.953313407	6.394407679	7.921523042	7.987519372	6.808706182	4.936750894	6.770615211	7.777526824	7.786219647	6.523965726	7.089363299	7.769136999	10.54042153	8.245222007	7.116714788	8.454877578	8.185246526	8.201019914	4.419286826	5.952646433	7.52725698	7.360199345	6.672701521	6.866589142	7.587012795	10.72647229	10.04981273	0	0	0	0	0	0	0	0	1	0	0	0	0	0	0	0	0	0	0	0	0	0	0	0	0	0	0	0	0	0	0	0	0	0	0	0	0	0	0	0	0	1	0.05	no
PF3D7_1127200.mrna1_1	7.044711381	7.720436307	12.7839241	7.412031893	7.32344525	7.392117869	5.684161002	7.125369462	7.217368001	6.699361445	6.758726986	5.666946452	6.589745849	9.624116446	7.117119201	7.739620836	5.348783284	9.223592153	12.12317513	6.817405334	11.67211461	8.518199008	10.06052741	4.738892454	6.799099804	6.703757893	5.239008552	9.863935875	9.253946731	9.858906706	7.241713999	12.7322312	6.940552936	7.594925765	6.778271661	5.849311522	7.177038285	9.010144687	6.933005407	7.543974579	7.838495293	6.293884554	9.885224013	7.496522804	7.073257962	5.86685566	10.17738248	11.15402785	7.029513985	12.13548326	8.756334358	9.913861534	4.761988456	6.741606048	7.306364047	10.12019551	8.869204086	8.620131552	10.00332821	6.642607367	10.80637775	11.62846149	7.178767096	4.95681086	6.370973712	7.400526962	9.694353233	8.216115849	8.369818123	10.82836663	10.63403829	10.14034234	6.56010103	10.92592329	11.372341	8.002171591	5.782611573	6.494720717	9.672514963	10.21128665	8.987313096	7.915587497	11.26146192	10.22065724	13.23495441	0	0	0	0	0	0	0	0	0	0	0	0	0	0	0	0	0	0	0	0	0	0	0	0	0	0	0	0	0	0	0	0	0	0	0	0	0	0	0	0	0	0	0	no
PF3D7_1127300.mrna1_1	7.218421268	7.474038821	7.658968085	10.09565113	6.692607548	6.938823748	6.463767587	7.267258542	7.525386532	7.966528846	6.752804513	8.505987737	6.496647531	13.41730335	6.840501821	7.544003703	8.998333657	8.623005161	7.603165865	7.820702691	7.111785025	6.966011475	6.482141354	3.876934767	6.724136365	7.696238198	6.988455555	7.863831874	6.110901812	6.674343699	9.780967078	8.015270653	9.23568551	8.764754801	7.035707683	6.150596728	7.926636412	9.326761718	7.860391656	5.982831871	8.750929619	6.809353147	13.28813738	7.03280332	7.252684591	8.945693034	9.065247239	6.78434461	7.596597738	7.655481665	8.074453238	6.79821836	5.871106438	7.224796456	8.130890575	6.719781713	8.21143607	7.234132843	8.211100517	7.717286377	8.413919371	9.381670431	9.298487655	6.607547419	7.37752839	5.872488566	10.64820613	7.747670372	6.999427368	7.155769826	7.338925089	8.178944464	7.411579026	8.380711134	9.328306447	10.20695775	6.921070773	6.783532314	7.32549032	12.11279794	8.024179393	7.530222023	7.188952145	7.869268625	11.32736279	0	0	0	0	0	0	0	0	0	0	0	0	0	1	0	0	0	0	0	0	0	0	0	0	0	0	0	0	0	0	0	0	0	0	0	0	0	1	0	0	0	0	0.05	no
PF3D7_1127400.mrna1_1	8.030920671	11.00767909	8.582317721	11.53655304	8.73884017	7.078294128	5.879890159	8.809830152	7.92029002	7.264868152	7.679191574	5.022984153	9.231623848	7.680845199	6.720812765	6.963416751	9.258670783	8.061199759	7.050555165	7.039539012	6.988032126	5.267629786	6.91662935	8.026445993	8.358902406	9.339718449	4.177346577	10.883893	6.258499689	6.977962231	11.23703157	8.257169837	11.35576674	7.677003659	7.55502314	6.758773378	8.470779078	8.989882884	7.101444971	5.951234213	9.448525065	9.685596819	7.326911757	6.306778817	6.882610299	9.214334824	8.418043604	6.061107765	7.305082832	7.273110133	7.176235865	7.704998315	8.074401787	8.15198449	10.1475254	9.562204686	8.096124883	6.608142785	9.39822655	6.06980864	12.30148675	7.998683848	7.619384004	4.894656907	7.563755091	7.577543334	6.666436526	6.581215544	6.17718004	5.490294079	9.569001715	9.362575957	6.116631058	12.45032257	8.244604616	8.609755313	4.940569475	7.389762202	6.299456724	6.510354094	6.939658818	9.743637208	5.94402015	9.555299332	12.15574451	0	0	0	0	0	0	0	0	0	0	0	0	0	0	0	0	0	0	0	0	0	0	0	0	0	0	0	0	0	0	0	1	0	0	0	0	0	0	0	0	0	0	0.02	no
PF3D7_1127500.mrna1_1	5.444124571	5.506812165	5.454004846	10.12830146	5.607608785	5.494620457	5.352433545	4.901550253	4.886822532	5.472127215	4.614114339	5.500432361	5.904742876	5.14385648	6.489306389	7.274575703	8.917805963	7.038440738	6.736834638	5.457779942	5.518087965	6.544693729	6.562652316	4.524761492	6.044041133	4.42959063	5.275738618	8.208934676	5.28906935	5.652223244	9.714595276	7.117699055	9.775389903	7.085597773	5.219292625	5.510251028	4.914478844	7.442184657	5.327255542	6.160034073	6.215341052	6.115888195	6.182841882	6.407007995	7.092417529	8.838782334	7.691672107	5.540131497	5.503397915	6.19638891	6.476540859	7.206794615	5.322821376	5.822807065	5.224778371	5.4219184	5.504697759	6.211155139	8.704828621	5.056990238	8.096440255	7.394714087	5.490073607	7.190912892	5.08730421	4.851263476	6.046357678	5.249551906	6.790752856	6.342595977	6.222542951	8.645123395	5.381657145	8.091234946	7.018283424	6.925903972	6.518226423	4.620954765	6.032538694	6.488540893	6.029052178	7.441089911	5.333369695	6.364681819	9.305450885	0	1	0	1	0	0	0	0	0	0	0	0	0	0	0	0	0	0	0	0	0	0	0	0	0	0	0	0	0	0	0	0	0	0	0	0	0	0	0	0	0	0	0.05	no
PF3D7_1127600.mrna1_1	6.789633099	6.927961714	6.360179747	5.90812635	6.530106766	6.852305654	6.23802367	6.784996079	6.012296939	9.621779725	6.09586548	5.997854465	5.865727965	10.89828473	6.424081749	6.465578701	7.738843766	7.742238959	8.514894984	5.874498797	6.459497213	7.144348229	6.122119666	5.541115367	6.656209694	8.230119482	4.873277106	7.033023365	6.528087477	8.116091052	6.069023734	6.999480454	5.692820642	7.385187313	6.282662007	6.439340249	6.262518932	7.438797965	9.833009209	5.672376507	10.87224761	6.253429034	10.86712002	6.481459287	6.157678095	8.332434712	8.244266935	8.166802238	5.822550515	6.90143681	7.563557897	6.712965073	5.419125792	6.848233778	8.756297223	7.043730705	6.885040263	6.665280502	7.386464991	6.303931048	7.15300675	7.477695515	6.40147367	5.450908999	6.639870853	6.322289721	7.017475865	5.791396987	6.35736289	12.0847579	6.917996583	8.007229142	6.991650174	7.360999652	7.770323906	7.297062636	5.881784923	6.25372964	8.757491378	8.310067385	6.086119881	7.154795492	12.51974584	7.566295036	10.27573295	0	0	0	0	0	0	0	0	0	0	0	1	0	1	0	0	0	0	0	0	0	0	0	0	0	0	0	0	0	0	0	0	0	0	0	0	0	0	0	0	1	0	0.07	no
PF3D7_1127700.mrna1_1	10.91403192	9.694653238	11.24933985	12.25323062	6.729542818	8.263748894	7.649710168	10.87428476	10.4915934	8.446832828	11.12997874	10.07077006	9.88284172	11.71912136	7.073174489	9.012495142	8.988057586	8.992019882	11.54703876	6.17139516	11.98388894	9.432912176	10.33362685	6.163196818	8.731515192	7.369436769	6.707409527	10.70398435	8.288072003	5.837361823	11.57975642	11.70793038	11.75672829	9.689779312	8.300189554	7.888899102	11.17985933	10.55085022	8.504107527	5.794845949	7.020714603	10.21252624	11.49322567	7.004763629	8.437450269	8.920210849	9.660433174	10.46115542	6.690914689	12.20410519	9.454596533	10.64979196	6.226633494	8.857578757	7.200977844	10.35647825	6.74543072	8.932730482	10.39824823	5.417316252	8.506400904	7.509995913	10.17168898	6.239299742	7.524227262	8.421871634	9.554461886	10.73324918	7.019285649	10.1111108	9.294739565	10.77733738	5.978253861	8.676121644	7.952950542	11.68865452	6.080813037	7.178946764	8.265271741	7.458981528	11.35000365	6.58032693	10.25862147	9.451869712	13.58745406	0	0	0	0	0	0	0	0	0	0	0	0	0	0	0	0	0	0	0	0	0	0	0	0	0	0	0	0	0	0	0	0	0	0	0	0	0	0	0	0	0	0	0	no
PF3D7_1127800.mrna1_1	9.420359666	6.750496593	7.755070132	8.338844648	7.268566457	7.461211536	5.944451955	7.010462994	9.450128619	8.78869077	8.32659579	8.20027249	7.021829003	6.394493	8.431671014	8.294114385	6.294882283	9.186223473	9.189287761	6.726423558	8.012469269	8.483386633	6.860110178	5.455154559	6.608242564	6.866492133	6.711987398	8.435412873	8.929190097	7.531907428	12.38334409	11.1149422	12.70172459	9.839396435	11.39936429	7.656878568	7.162125938	11.15242525	11.38069693	10.7306996	9.976685403	11.99692462	11.00884149	10.80386449	11.89597748	11.99022158	13.61834173	8.79771486	9.470906074	8.815609743	9.344761418	10.97162676	6.636120042	7.015653954	10.94823266	12.03459513	10.87003704	12.87241148	9.254662448	5.927265948	8.622008858	11.06280249	9.030420004	6.448276138	6.029975492	11.39919864	6.589688795	7.756778718	6.909439731	6.96134141	7.703547674	10.25697006	11.51533894	12.57448839	10.22794919	10.04175891	7.058085539	7.405021302	11.61407692	7.846447131	9.752966053	7.358391796	7.316244143	8.850253441	11.13860212	0	1	0	1	0	1	0	0	1	1	0	0	1	0	0	1	1	1	0	0	0	0	0	0	0	0	1	0	1	0	1	1	0	0	0	0	1	0	0	0	0	0	0.33	no
PF3D7_1127900.mrna1_1	6.348155902	5.164860963	8.390887656	6.413958109	7.085251409	8.399320417	13.2862098	14.13584062	6.142105622	9.401836906	5.456841596	6.667490491	7.041111263	6.317573846	8.324861494	9.676918378	7.033294853	14.54636009	7.229693918	5.553027294	8.626993623	5.667881122	8.913992013	5.953435691	8.970703522	9.327751551	5.008958985	8.283761194	7.795787874	14.09486818	7.225827762	8.831586516	7.353453816	7.373100611	10.12286289	13.21048971	14.07682249	6.882216862	11.12404835	5.040199929	6.497255375	7.305179854	7.512370788	10.17645902	9.499780261	7.911333518	14.44015598	6.424247153	8.733355981	9.452978703	6.285011295	9.3649616	6.204238253	9.131868521	10.43481271	4.647398383	9.040579116	8.722821449	8.286736105	7.170113305	13.08555318	7.29308714	8.18634783	5.812397154	5.726467704	7.234027788	11.2495146	8.076712903	5.907787548	7.498511632	7.343377973	8.697333251	10.86574625	13.32050963	6.802783308	8.996282611	5.740161938	5.876385545	8.165437237	11.61444045	8.52724623	4.221542395	7.719529661	6.973245319	13.83045272	1	0	0	0	0	0	0	1	0	0	0	0	0	0	0	0	0	1	0	0	0	0	0	0	0	0	0	0	0	0	0	0	0	0	0	0	0	0	0	0	0	0	0.07	no
PF3D7_1128000.1.mrna1_1	10.44819353	8.419955984	10.16675003	13.63401935	6.501484506	9.00712403	6.178898037	8.507542097	7.54031402	9.348768864	10.1662847	7.184568682	11.99709549	9.946121389	9.055494612	10.15559573	7.633426626	9.979497768	10.75830713	8.96940479	9.375673328	9.602178648	9.54764215	10.58849781	7.560141547	7.40324438	9.212157536	9.527166399	7.972778875	7.922155311	12.67726401	10.30056592	13.21531443	9.963220232	8.448496324	7.595608747	8.249886425	8.854959546	9.341263739	6.933136148	9.726095101	12.0409547	10.04500198	9.346882618	10.60707345	8.888703988	10.37285631	9.54501889	10.53353237	9.483083468	10.43117354	10.16801333	8.82611093	7.853417312	8.442678472	9.248388768	8.580054887	9.031246931	10.32276461	6.762380386	10.2552343	8.982202072	10.69546165	8.725907051	8.517243683	9.014718422	12.28788257	8.779649546	6.987125546	10.81876502	6.799410168	10.11839915	7.115154669	10.61704203	8.903582227	11.31783906	9.16670545	8.754748917	11.3751845	12.66511893	9.485473705	7.092621477	10.78885089	8.391352695	13.20165189	0	0	0	1	0	0	0	0	0	0	0	0	0	0	0	0	0	0	0	0	0	0	0	0	0	0	0	0	0	0	0	0	0	0	0	0	0	0	0	0	0	0	0.02	no
PF3D7_1128000.2.mrna1_1	10.44819353	8.419955984	10.16675003	13.63401935	6.501484506	9.00712403	6.178898037	8.507542097	7.54031402	9.348768864	10.1662847	7.184568682	11.99709549	9.946121389	9.055494612	10.15559573	7.633426626	9.979497768	10.75830713	8.96940479	9.375673328	9.602178648	9.54764215	10.58849781	7.560141547	7.40324438	9.212157536	9.527166399	7.972778875	7.922155311	12.67726401	10.30056592	13.21531443	9.963220232	8.448496324	7.595608747	8.249886425	8.854959546	9.341263739	6.933136148	9.726095101	12.0409547	10.04500198	9.346882618	10.60707345	8.888703988	10.37285631	9.54501889	10.53353237	9.483083468	10.43117354	10.16801333	8.82611093	7.853417312	8.442678472	9.248388768	8.580054887	9.031246931	10.32276461	6.762380386	10.2552343	8.982202072	10.69546165	8.725907051	8.517243683	9.014718422	12.28788257	8.779649546	6.987125546	10.81876502	6.799410168	10.11839915	7.115154669	10.61704203	8.903582227	11.31783906	9.16670545	8.754748917	11.3751845	12.66511893	9.485473705	7.092621477	10.78885089	8.391352695	13.20165189	0	0	0	1	0	0	0	0	0	0	0	0	0	0	0	0	0	0	0	0	0	0	0	0	0	0	0	0	0	0	0	0	0	0	0	0	0	0	0	0	0	0	0.02	no
PF3D7_1128100.mrna1_1	10.0166217	6.485749531	5.780316404	11.46966129	6.046211261	6.185398402	5.513457696	8.00922763	6.939387357	7.914278939	9.433245731	7.140179113	6.440004179	5.750465743	6.569133108	6.044326287	6.767942556	7.86807438	10.34989532	5.822345251	8.091946795	13.30187977	8.136520421	6.997103899	6.444815206	7.154162404	7.650839418	7.732374561	7.001084727	5.747896516	10.94444326	7.214484475	9.634596361	5.888241191	7.858496417	6.337860263	7.715914521	8.58707287	7.130482694	7.452737904	8.53450934	7.677060351	6.351136643	7.186521544	5.773611154	7.96711995	9.513646447	9.837447817	6.565493419	9.053153857	13.62327611	8.269698758	6.585944308	7.554038866	8.079381558	5.547713545	9.977895557	8.109878626	8.052363978	5.909481306	7.592482307	8.679987012	6.508966294	6.520996368	5.745154619	5.130238214	9.958999621	7.276407964	5.550510991	7.231631916	8.135135878	8.366767605	6.99885926	7.598400238	9.773346175	8.513987407	7.580597161	5.2289661	6.701710267	11.98410099	7.823465855	7.280761567	7.35739911	8.610341178	11.66166103	0	0	0	0	0	0	0	0	0	0	0	0	0	0	0	0	0	0	0	0	0	1	0	0	0	0	0	0	0	0	0	0	0	0	0	0	0	1	0	0	0	0	0.05	no
PF3D7_1128200.mrna1_1	5.750294172	5.532097666	7.635024611	8.545635985	5.783679159	7.3051207	5.712009607	7.9901661	6.505110899	8.415129157	5.187857373	12.49997002	6.023036343	8.074968397	6.613523396	6.555888265	7.330603599	7.37086723	7.086342295	6.76338085	7.297020203	7.943271701	8.43756764	5.363025431	7.131708445	8.410846944	8.004201469	9.782585964	7.541653059	6.959926045	7.540211179	7.076929902	8.025572064	6.022112587	6.546203505	6.428952167	8.018836786	7.162913217	8.839301154	9.416861368	10.27321483	5.716100974	8.762515671	6.407331353	5.921367903	7.283141294	8.30432877	6.610605853	5.86591041	8.319726276	8.547531751	8.539031538	5.671141371	6.612242678	8.511087382	7.216940576	8.526365233	7.967625972	10.46151526	5.83593663	7.337847711	7.271362997	6.621238857	7.53879828	8.704022143	7.345343512	7.653280984	7.590005211	7.3801319	8.334857457	7.660985937	10.33202857	5.872330581	7.377435251	8.062258373	7.680831417	7.814988016	8.795193999	9.347326103	7.37998484	8.101459325	8.422011619	8.243357414	7.87364252	10.88829399	0	0	0	0	0	0	0	0	0	0	0	0	0	0	0	0	0	0	0	0	0	0	0	0	0	0	0	0	0	0	0	0	0	0	0	0	0	0	0	0	0	0	0	no
PF3D7_1128300.mrna1_1	10.84816515	7.685376684	9.837401945	7.830970056	7.462151713	8.020621453	11.92943592	9.792313247	6.439363823	8.049091781	10.83264406	7.805155072	6.706227951	11.59507702	10.31439039	7.652833453	8.268049066	11.94702101	8.191201367	7.875333805	12.86065274	13.92323721	14.42090289	9.915803423	8.357167916	9.652227598	7.458048007	9.519973089	13.25180803	13.91194029	8.94909004	9.31264572	8.039103145	9.917927077	8.010948078	12.22998839	9.825272322	7.035955276	8.846601851	6.594990396	9.148752706	6.72894153	11.79930416	10.4446189	7.751836988	7.785931481	11.91055416	7.584094717	6.818149745	12.76738895	13.97163775	14.5271377	9.701381607	8.432286121	10.27416015	13.24162825	13.69436891	13.46266488	10.16754367	6.146614735	8.339373142	7.02583931	9.753264409	7.399000963	11.09813403	5.343073169	13.34259177	10.61589469	10.07291857	8.603314693	12.75782516	10.28620546	6.115565147	8.383474455	7.04854398	10.47658804	7.53835044	10.81522515	7.209169602	7.860816527	11.02274394	11.1294062	8.160214972	13.02536888	15.16909527	0	0	0	0	0	0	0	0	0	0	0	0	0	0	0	0	0	0	0	0	0	0	0	0	0	0	0	0	0	0	0	0	0	0	0	0	0	0	0	0	0	0	0	no
PF3D7_1128400.mrna1_1	6.575198501	6.55015046	10.53718134	11.26023035	6.995481073	9.023937177	6.840610793	7.870998091	7.586616277	9.118424853	5.950130231	6.131868454	6.07464407	6.152651113	6.246878999	7.056830935	6.580162958	8.416849766	8.55585778	9.249702574	6.48676932	9.179758363	9.509436306	7.707906128	7.662106238	10.46257467	10.3672645	11.23056962	6.222025807	7.323162804	11.04708359	10.07802153	10.88564551	7.167278143	8.703695643	7.350477958	8.235466694	8.97807306	9.07670882	6.169133892	9.786832904	6.554654795	6.505853383	6.032759522	6.975154812	6.708807247	9.316392372	7.863263826	10.39299249	7.438933298	9.596948778	9.721224433	6.682033168	7.825548826	10.39948701	8.604082498	8.578164131	7.447520134	11.89730677	5.75938101	9.496642925	11.16333962	10.89828853	9.981282345	9.844283977	5.497766654	8.76762711	8.456306947	6.559592707	7.021169253	9.18024673	11.45083955	5.528726147	9.568328309	11.34244875	11.22383543	9.859478165	9.834214595	7.653934151	8.977494244	9.337613814	9.55167875	7.124940436	9.190106128	12.81976701	0	0	0	0	0	0	0	0	0	0	0	0	0	0	0	0	0	0	0	0	0	0	0	0	0	0	0	0	0	0	0	0	0	0	0	0	0	0	0	0	0	0	0	no
PF3D7_1128500.mrna1_1	9.999972767	8.850974757	7.526081223	9.79771888	7.120568389	9.516819533	7.335916404	11.87693147	9.002946561	8.440018932	10.02121221	10.77751838	8.206863891	12.05022854	7.376899411	10.58706907	10.49422206	8.824012123	10.28697195	9.031164035	10.11087168	13.35632428	7.226091267	10.56539052	11.08662127	7.994063729	6.866457475	12.33728019	9.699932076	11.03921749	9.628527431	6.569900454	8.676909948	8.950167552	9.056334171	7.843089868	12.23048876	9.622089214	8.914218331	7.827368277	11.24082743	8.518936122	12.30436787	6.885354586	12.45711363	10.24508115	9.14162271	9.730577712	9.977158141	10.05629377	13.52730994	7.727643064	10.46318155	11.42842497	8.75951276	8.034093613	9.62425945	9.845504322	12.5942037	6.640007861	10.65566179	7.239878982	9.0883431	6.457697584	9.177689478	10.23124603	8.054888553	8.907122418	8.930939648	9.836270302	10.65722731	12.06173572	7.676674075	11.11853398	8.647942645	10.40078423	6.714235761	9.086389248	9.122344624	8.208992839	9.493467014	9.442175361	10.08743009	10.37614864	13.66900298	0	0	0	0	0	0	0	0	0	0	0	0	0	0	0	0	0	0	0	0	0	0	0	0	0	0	0	0	0	0	0	0	0	0	0	0	0	0	0	0	0	0	0	no
PF3D7_1128600.mrna1_1	11.7232632	12.35707457	11.7357157	10.50416364	8.246021375	8.422003965	8.277690826	7.694854623	9.210935965	7.784942035	11.16498003	7.986696443	8.058476864	8.265066784	9.050914258	11.39825446	9.40797652	13.16506995	9.524097913	7.67073898	11.20428424	10.10377079	8.979031717	7.80512703	9.049625935	10.94026192	9.690317885	10.20835769	9.245930418	8.256566534	11.25042765	11.98471379	11.38127682	11.93770503	8.737280636	9.405568979	7.578876768	12.17117943	10.64118364	14.30190371	9.595650307	12.26630311	9.890526951	10.0496304	14.67339477	12.99794153	13.79231717	8.689585567	8.971155525	11.20544185	10.38537	10.98082231	7.723497729	9.030345578	11.61784806	13.67232233	9.864292298	12.5598214	10.62562114	7.723638095	9.941887533	9.838041914	8.498070528	9.332474957	9.060402185	8.259568498	10.56241493	7.366225821	8.744716064	8.874413506	10.49263408	10.29566267	9.514004832	10.70349848	10.36560691	10.2527722	9.687995261	8.907991903	10.26237142	11.57857024	11.05504583	8.027601923	9.326419688	9.761482897	13.04398308	0	0	0	0	0	0	0	0	0	0	1	0	0	0	0	1	0	1	0	0	0	0	0	0	0	0	1	0	0	0	0	0	0	0	0	0	0	0	0	0	0	0	0.1	no
PF3D7_1128700.mrna1_1	7.34639486	5.205112092	5.514697211	5.363439506	5.689255703	11.8035164	4.918739455	5.184988606	5.258678083	5.84603215	6.480531488	5.860801233	6.181988587	5.985807425	4.697835909	6.139272703	11.99919985	9.366929154	10.35574976	7.770346967	6.025996016	6.983844319	12.49884448	10.83730004	4.537885658	5.861223042	12.73450332	8.954094369	5.463656399	5.304151847	5.186054103	5.195246358	4.73482927	7.001872579	11.41259425	5.688168636	5.69253774	6.557041436	6.141866128	5.497639296	6.728384504	6.022500058	6.559017493	5.112063125	5.979631257	11.62111989	9.300737987	9.50476292	7.959041616	6.187490963	7.161150107	12.53668399	10.42497711	6.078305542	5.814181055	5.544758553	5.885970093	5.589123917	8.432444406	11.88038844	11.81397398	6.718123568	6.965809317	11.87891634	8.543799234	7.27081027	11.25650654	5.530783394	6.354051715	5.567335906	6.120877197	8.050185358	12.63252938	12.20251313	6.668343785	7.313559745	11.96955019	8.530787765	6.257710368	7.417611558	5.909368811	6.364302795	5.615319043	6.74079152	14.04962833	0	0	0	0	0	0	0	0	0	0	0	0	0	0	0	0	0	0	0	0	0	0	0	0	0	0	0	0	0	0	0	0	0	0	0	0	0	0	0	0	0	0	0	no
PF3D7_1128900.mrna1_1	7.01841366	9.128634463	10.94349304	14.31816184	5.186509029	4.600070805	4.471677318	9.797963992	5.070614675	5.309626863	10.10799364	3.532433137	6.005850534	4.697964363	4.195261317	9.103182522	4.993219409	9.235875099	8.249764846	7.212686474	5.644173565	5.378535496	4.668782604	4.565359162	5.139252461	3.819167241	3.730401514	4.884965465	4.17845258	4.371413986	14.36052228	10.1911662	13.45488709	4.701936969	4.930809624	5.155450472	9.801920847	7.389322353	5.744800024	5.221689217	6.350254124	6.048151238	5.855343445	4.393770479	9.304918953	5.020229321	9.467908969	7.403128433	6.79471815	5.835986875	6.793777864	4.944129733	5.07670995	5.397387437	4.48902693	4.659163428	5.726351748	4.66975389	6.170885342	4.228986241	5.885575656	9.86746979	7.250364464	3.965599323	4.967694977	3.817658245	4.99924653	6.272448557	5.056064993	5.257254784	3.833056148	6.118043345	3.861088596	6.474488399	10.20918281	8.068843431	1.681701363	3.675783893	4.923093683	4.820780551	6.784207952	4.179821058	4.011703271	5.085365316	12.11937545	0	1	0	1	0	0	0	0	0	0	0	0	0	0	0	0	0	0	0	0	0	0	0	0	0	0	0	0	0	0	0	0	0	0	0	0	0	0	0	0	0	0	0.05	no
PF3D7_1129000.mrna1_1	10.44282102	5.176045263	12.30115619	7.344235518	7.052406954	7.115112984	10.21871496	6.315161742	7.040313836	8.060417737	10.67875311	8.271917641	6.426472152	11.04029814	6.679159653	10.02840831	8.362787782	7.566629353	11.48698346	7.86538504	9.808288317	12.25709944	8.74214713	6.707892922	8.122795853	8.518418375	6.587523234	8.390851269	8.081897806	7.925001455	6.911846657	12.13824657	6.911581858	9.251447848	6.6767144	9.60359298	5.964587957	8.433325123	7.910444079	6.300175225	10.39066107	6.661981393	11.44980166	7.005953849	9.895805871	8.1089689	8.807252379	9.383784551	7.7935209	10.22359919	12.73261458	8.648012812	6.339698422	7.85094937	9.081511768	5.376340892	7.71929138	8.403444453	8.840128266	8.013443586	11.04576665	8.642413783	12.18706807	6.483868143	6.381546703	6.371738523	8.836519682	7.007729941	5.829641054	4.900158073	8.14940902	9.196488304	7.668509216	11.16886753	9.766533366	12.56638112	6.907784695	6.217788089	9.129902582	9.721351094	7.603354663	7.837289042	4.862370181	7.709860728	13.1617645	0	0	0	0	0	0	0	0	0	0	0	0	0	0	0	0	0	0	0	0	0	0	0	0	0	0	0	0	0	0	0	0	0	0	0	0	0	0	0	0	0	0	0	no
PF3D7_1129100.mrna1_1	6.508978701	8.754304296	10.27099339	11.67795784	6.778785891	9.720967454	8.671748689	9.642358756	8.36269737	8.867964532	6.664572781	7.888441748	8.784603146	9.855335324	6.974351822	9.727841566	5.129404955	9.569384089	10.20032513	8.593389934	6.492332756	9.216410064	7.34607602	5.570126636	9.503522064	11.95002936	5.284239062	6.132818734	6.54421298	6.279109189	11.17012517	9.801555438	10.5859275	6.139340727	9.588444697	7.877236997	9.327286986	9.572760139	8.60021517	6.785134988	8.694193952	8.508995878	9.642274205	7.051978207	11.3540613	6.429604031	10.07795647	9.843014961	11.16462675	7.443736548	9.784254429	8.251214128	5.060256103	9.72442538	11.93776331	6.902461572	8.761297324	7.534359387	6.944596608	5.871502873	7.63948866	7.693434682	9.113471544	5.711103714	11.03038334	5.997157572	6.655045693	7.863003762	5.84357829	8.134410003	8.628680462	7.632937674	5.704143852	8.013307848	7.887872994	9.840569265	6.560511075	10.75208583	11.26589903	5.913081302	8.532413715	11.2634517	8.112600989	6.929222052	12.47818472	0	0	0	0	0	0	0	0	0	0	0	0	0	0	0	0	0	0	0	0	0	0	0	0	0	0	0	0	0	0	0	0	0	0	0	0	0	0	0	0	0	0	0	no
PF3D7_1129200.mrna1_1	9.25211056	10.09421551	6.850714051	8.400682068	6.419591162	7.176751676	7.450970659	10.18795093	7.627442865	7.720700549	9.168620565	5.409790274	8.483396742	7.162188777	7.488781016	8.991255848	6.712897477	11.195114	9.163440444	8.531328074	5.452011975	7.323528405	9.662961872	5.301374912	10.17745021	6.162279457	9.117020354	8.170781924	6.928576291	9.911423066	8.397921151	7.671235271	8.539188932	8.121993386	7.128939707	7.944188528	10.1120952	8.698977505	7.33975511	7.336113246	6.772902744	8.426244355	7.543555012	7.450138575	8.869669085	7.184496035	11.24372923	8.460730295	8.745105001	6.802765325	7.813941887	9.83072667	5.28413689	9.967497823	6.816871519	6.297855047	9.898303027	7.947975367	8.800829078	7.524371012	8.185056377	13.19220148	7.382036608	8.271697437	8.017571019	7.818540913	9.069334372	6.634833701	7.660761418	6.763395126	7.268035748	8.998035502	7.969072141	8.373058798	12.83944435	8.760137595	9.47391801	7.011881746	7.100180934	7.158603905	5.878259219	5.844931696	6.563663729	6.761942976	11.9728315	0	0	0	0	0	0	0	0	0	0	0	0	0	0	0	0	0	0	0	0	0	0	0	0	0	0	0	0	0	0	0	0	1	0	0	0	0	0	0	0	0	0	0.02	no
PF3D7_1129300.mrna1_1	10.05946122	8.442484166	6.642921648	10.75712745	13.89484752	8.017392576	6.668469863	12.59958096	7.543786349	7.980429126	9.569611038	9.606769539	6.922119827	7.222422788	11.40162003	10.47456323	9.306575022	8.459440052	10.13144959	11.41363869	11.78872782	11.13681384	9.575579742	5.399120182	9.040328888	10.3691326	5.728547818	7.799548846	13.14694776	6.209088271	11.84488324	6.26181073	12.05968836	13.06621435	8.202035975	7.520826984	12.6709029	7.765022624	7.889986972	10.82340442	14.33874873	6.877456413	7.566352409	11.77722947	10.21457539	9.253758064	8.500857302	11.41742899	8.298041736	11.88627947	11.55586368	9.713725189	5.518387538	9.563420066	10.84158919	6.395737105	9.932197379	13.34864305	8.657005038	6.884046328	10.19723529	7.255046935	9.045925585	5.293221982	11.79023637	6.906858346	10.63875581	8.294603099	13.63969997	8.963989078	11.527773	8.699560601	7.377953742	10.7277966	7.743296301	10.00429038	5.209850806	11.75292975	8.40611376	11.34379406	8.697217724	6.36898474	8.777403952	11.28761425	14.8058155	0	0	0	0	0	0	0	0	0	0	0	0	0	0	0	0	0	0	0	0	0	0	0	0	0	0	0	0	0	0	0	0	0	0	0	0	0	0	0	0	0	0	0	no
PF3D7_1129400.mrna1_1	7.678538142	7.789046232	10.42451805	12.62167809	6.152088516	6.858451749	6.223307783	9.176906157	10.91587427	8.053251641	8.413037599	6.834533084	11.54270084	7.856779201	9.097408982	8.980455371	7.099982609	11.19094139	11.23954539	11.39705147	8.901821484	7.679721824	7.12298131	6.60489439	7.060546629	5.89287032	5.326225167	8.103599019	6.049264548	10.64343869	12.50644402	10.29439032	11.4538796	10.25329503	7.111709048	7.156659237	9.262569001	11.05824598	8.128197421	8.995789173	8.681748175	11.32200643	8.0086358	9.226248117	8.212212462	8.476786365	11.22739278	11.14398115	12.75533737	9.262637311	8.72890115	7.94189671	7.077442954	7.221130903	7.395181195	8.370284454	7.890312099	6.636927918	8.665413476	7.204296226	8.480222571	9.991268838	8.156064944	5.632933282	7.293078193	9.186173964	7.037496167	8.080209047	6.861716729	8.351677868	6.590954444	8.622924603	6.137917643	8.555549752	10.12573542	8.807237129	5.751436838	7.819318288	7.299955814	6.311303724	8.8751208	8.111127143	8.710091028	6.82273956	12.63867264	0	0	0	0	0	0	0	0	0	0	0	0	0	0	0	0	0	0	0	1	0	0	0	0	0	0	0	0	0	0	0	0	0	0	0	0	0	0	0	0	0	0	0.02	no
PF3D7_1129500.mrna1_1	8.19379228	10.02885137	7.858752182	8.523676969	5.539872298	4.932932091	5.193569053	7.588888317	4.805745724	9.162576042	7.553131763	4.133659011	9.714065525	5.60445529	12.07881427	11.19871047	5.331139131	12.03513822	13.13873839	5.633979949	5.678343269	5.496417753	11.85817593	11.24309057	7.826613019	4.652124707	4.293615946	5.015953226	10.21545101	6.175385666	8.723598552	7.444132086	8.277127169	3.958716356	4.955583447	5.108404855	7.223580009	6.006912515	9.023931842	3.886234903	5.032116389	9.253311971	5.492938104	11.90280424	11.5134034	5.184507081	11.9581921	12.7830423	5.13676364	6.275246025	6.038106565	11.92915117	10.22791527	8.048461606	4.937843836	7.565203681	9.248906271	10.61310681	6.365186713	5.181922313	7.464128924	8.707852208	10.86486462	4.051926044	9.512898225	6.133623708	12.21545646	5.654967896	4.364476639	8.032373981	5.868663551	5.76881859	4.936743817	7.625272385	8.968604498	11.59002571	4.301779283	9.70169117	5.940201771	13.19457321	5.280966496	4.951232896	7.0001108	6.359618703	14.31738674	0	0	0	0	0	0	0	0	0	0	0	0	0	0	0	0	0	0	0	0	0	0	0	0	0	0	0	0	0	0	0	0	0	0	0	0	0	0	0	0	0	0	0	no
PF3D7_1129600.1	8.576246623	7.837565242	11.08173894	8.762570821	12.88984194	6.03336376	7.907707244	9.261739072	8.19489717	10.79247656	7.58546567	7.053770693	7.040738527	7.972832097	5.784271263	8.505770554	6.682258091	10.29825222	10.49871412	9.40044541	8.185773121	6.970704348	5.704435162	5.998884966	11.06970998	8.912570956	8.928613957	9.88757594	8.951232163	13.2125715	9.408154077	10.63764824	8.753888009	9.937927718	5.85698963	7.71629198	9.357146776	9.137151114	10.98388938	9.339509726	9.396176345	7.356370904	8.773503851	6.199361215	8.240018042	7.192434157	9.762156715	9.572694233	9.678558577	8.565556562	7.358324533	6.139376143	5.907705001	11.04923225	9.526086193	8.530808619	13.4240783	8.830540063	10.5041629	6.977500383	8.020762487	12.44130598	6.81469235	8.873461305	7.107083343	6.041164636	5.810997549	7.312209414	10.32934529	6.891628657	7.971720745	10.3598268	6.20512748	8.360314424	11.94317101	8.063316841	8.920771134	6.810178411	8.040099945	6.438832579	8.361712522	8.327474287	6.507534083	7.848354404	12.92683426	1	0	0	0	0	0	0	0	0	0	0	0	0	0	0	0	0	0	0	0	0	0	0	0	0	0	0	1	0	0	0	0	0	0	0	0	0	0	0	0	0	0	0.05	no
PF3D7_1129700.mrna1_1	8.861442603	7.036299042	8.014881484	8.140956206	7.124460515	7.251938619	5.58920825	9.096722594	7.939376811	10.06811353	8.485488461	8.610543285	9.891391267	9.118490196	7.080759694	8.336840063	9.30471226	8.05258317	9.146268433	10.32303994	7.795040174	7.589167643	7.55891363	7.229117848	6.750033714	8.776011879	7.533488093	7.833876834	8.450943421	9.114967328	8.031301152	7.991926665	7.808060932	8.152309235	7.759451655	7.013072981	9.248784574	9.025179135	9.742235777	8.561246346	9.897234981	9.839959695	9.121566524	7.03336511	8.045027872	9.077653205	8.107476194	8.833441983	10.71681322	8.614019695	8.408716163	7.465724577	6.889973097	7.552894837	9.522142711	6.989400498	10.91017655	8.74970869	7.891307953	8.923282711	9.016163882	8.344697313	7.547696355	7.014842767	6.816258005	14.44499773	8.008032207	9.548443789	8.121244379	9.876250707	9.144443708	8.105547978	9.053967376	9.116583227	8.827974183	8.400588363	7.058186878	6.765611427	9.566838319	8.100963681	9.755006832	7.386152294	9.750329787	8.958949361	11.87110028	0	0	0	0	0	0	0	0	0	0	0	0	0	0	0	0	0	0	0	0	0	0	0	0	0	0	0	0	0	0	0	0	0	0	0	0	0	0	0	0	0	0	0	no
PF3D7_1129800.mrna1_1	5.976661219	7.771886039	11.31956818	5.730965357	12.88039324	8.354009101	9.90899914	6.811892097	6.2767538	9.96020086	5.560938956	7.441562954	6.585923148	8.726765515	7.774907774	7.406453433	6.32257837	8.889220045	8.985638481	11.5679444	6.918653859	6.685555018	6.476695714	7.631475276	6.520254736	5.448392163	8.088417481	9.67082637	6.079276459	5.859088127	5.665024301	10.79397873	6.028139434	7.989117826	8.107162507	9.215455463	7.376152311	8.158882312	9.876648123	6.103162329	8.46565059	6.377919933	9.077763377	7.569739579	7.473708611	6.248102567	9.138378926	8.154799744	11.76447761	7.233092343	7.3699551	6.816933088	7.247907692	6.194593463	5.769742933	9.615225788	8.045679325	6.737375451	9.452587183	7.316156156	8.165655108	7.236881059	6.557122966	7.117548125	5.297945073	6.707260862	7.457351191	8.98722753	10.27866798	7.018860157	14.34688216	9.577883541	8.944269575	8.299418451	7.31189257	7.396105498	7.079829059	5.755973794	6.181702466	8.034967564	9.453138078	7.346748132	6.283188416	14.14562454	12.97243006	0	0	0	0	0	0	0	0	0	0	0	0	0	0	0	0	0	0	0	0	0	0	0	0	0	0	0	0	0	0	0	0	0	0	0	0	0	0	0	0	0	1	0.02	no
PF3D7_1129900.mrna1_1	10.06480637	4.99679271	6.761292327	7.028330157	6.76205166	8.768688447	6.084584361	6.714542808	8.248792326	6.27640225	10.00459593	6.214429871	6.389345059	7.846717372	9.835335079	9.536860203	7.8574394	8.985280545	7.807636479	7.936081324	9.145188527	8.611271695	7.729524544	6.477817025	6.952324961	6.344882763	8.356653341	8.808618412	10.45584678	9.801095267	7.258062553	6.308222344	7.156994034	10.82219047	8.107270627	6.842386582	7.268472971	8.859732888	6.713478694	5.845778205	7.817233169	6.98943983	8.016924497	10.54296661	9.246806868	8.764815131	8.488622062	7.248335558	7.969852769	9.067592374	9.502734133	7.80789838	6.121852331	7.136331778	7.466660279	8.131135041	8.263619492	10.63726244	8.594702955	5.87152257	8.23727134	7.370650826	7.563082283	7.754455545	6.278415905	6.913219463	7.297725276	7.584457191	8.105832905	7.233790651	7.052758151	9.94512315	6.289065702	8.474028945	8.050016426	8.913490445	9.053081919	6.531993343	8.005507999	6.666996432	8.172377608	7.796906525	8.238645582	7.199751748	10.84298246	0	0	0	0	0	0	0	0	0	0	0	0	0	0	0	0	0	0	0	0	0	0	0	0	0	0	0	0	0	0	0	0	0	0	0	0	0	0	0	0	0	0	0	no
PF3D7_1130000.mrna1_1	7.533664986	7.36177286	7.751822933	14.06760565	8.211035863	10.29791678	7.271425119	10.00418872	8.159791886	12.23149238	7.727549675	8.277821356	10.37236042	8.291431162	12.38045954	8.605532079	7.041888385	9.913906299	10.06293907	8.059086299	9.733422243	10.45320845	9.119026452	7.150788457	8.991624823	8.295747154	8.004779851	12.18287697	9.631085462	8.519154436	14.41386797	8.017014534	14.10528418	10.33231339	10.65704867	7.7354404	9.509750547	9.643176526	12.16299843	7.214391527	10.48545762	10.49292376	8.835392774	11.94158364	9.308541294	7.096920485	10.17660353	9.799892062	10.24010273	9.662984826	11.21858244	9.558091745	7.199742136	9.360901152	8.789486305	8.034611056	7.72914802	10.04080213	12.60774299	9.771242267	8.000643045	10.10869498	8.001356739	7.821808509	9.285376806	13.72497805	8.508882292	13.09258127	8.961152765	10.71096736	8.700281635	12.18205615	8.921522965	8.064540787	10.24936629	9.24200065	7.938854201	9.119086218	7.353652919	8.197949472	13.25150469	9.936343988	11.14076151	8.57319638	14.10772616	0	1	0	0	0	0	0	0	0	0	0	0	0	0	0	0	0	0	0	0	0	0	0	0	0	0	0	0	0	0	0	0	0	0	0	0	0	0	0	0	0	0	0.02	no
PF3D7_1130100.mrna1_1	6.526787424	6.280799633	5.813742067	7.673573056	10.71370693	6.836003128	5.692343833	6.867671047	6.226164487	7.168267664	6.179792669	5.293061628	6.933924881	9.951398416	7.538937946	8.426524242	6.827271998	9.157644776	6.681372266	7.116578921	5.460271662	9.865725628	6.026393695	8.0921113	6.124118135	5.738649136	6.344779025	7.127296886	6.974404034	7.506613876	6.527144212	6.774638634	6.970714372	8.51606071	6.691674975	6.025454971	5.925561119	6.90365336	7.578779263	5.949200571	7.11572996	6.809809669	10.10054459	7.598214184	8.289888613	7.64619808	9.296352013	7.360359688	7.635826282	6.933919793	10.21005838	6.406606831	7.896526499	6.387051796	5.438719343	5.989031505	7.538193886	6.983294433	7.935876317	5.881946223	7.245789473	7.657754453	7.305701245	6.054483253	5.3974036	5.671660977	11.33098406	7.040124797	8.550114098	5.732215275	7.123707087	7.754449984	5.848615155	7.204986255	8.009741385	7.895093498	5.709797381	5.176231875	6.376130937	12.90368311	7.868831334	7.19345059	6.467927407	8.127300183	10.68661236	0	0	0	0	0	0	0	0	0	0	0	0	0	0	0	0	0	0	0	0	0	0	0	0	0	0	0	0	0	0	0	0	0	0	0	0	0	1	0	0	0	0	0.02	no
PF3D7_1130200.mrna1_1	7.059277934	5.382931746	11.08146141	4.699948133	6.18558476	7.336587442	8.871954212	5.778682398	5.461140094	8.039003224	6.63217842	5.735391817	5.778563484	7.101045908	6.61006816	11.52103417	5.210206899	7.163176759	4.991389747	4.652357213	10.01797667	11.81815295	10.04108432	5.390666545	5.395715477	3.906832668	4.006788748	11.69921748	10.42803499	11.55174202	6.670556838	10.34512541	4.645561339	6.226547647	7.712700946	9.931549531	5.5395912	6.964570244	8.505330669	6.457414732	5.603470185	6.07396104	7.117767229	6.473286769	11.2571594	5.97336507	8.199425945	5.282926548	5.135007947	10.80182325	11.76636404	10.23798604	5.597365955	5.486143061	4.442021353	5.668052493	12.31489778	11.01221135	12.13010201	4.639352889	8.983743275	6.122467981	7.564832737	4.576514232	9.148352901	4.959608975	8.036799723	8.158038156	4.090163793	4.511127862	9.271837493	12.00472349	5.028544867	8.569677126	6.968024749	8.815037953	6.576694749	8.968943593	5.884138416	8.021222569	8.420189016	4.401941511	3.935593218	8.584136527	13.22587606	0	0	0	0	0	0	0	0	0	0	0	0	0	0	0	0	0	0	0	0	0	0	0	0	0	0	0	0	0	0	0	0	0	0	0	0	0	0	0	0	0	0	0	no
PF3D7_1130400.mrna1_1	11.27986329	7.955951957	8.037293283	9.704056467	6.043258021	5.146501169	5.69442042	10.90037767	5.141523645	7.800111536	11.45450959	8.313989797	7.286883062	8.145211735	6.339215311	6.648813171	6.423255142	11.47666637	10.45135595	6.678799028	8.631534785	8.187516138	5.565713652	9.219262319	6.082664992	6.716966965	6.725808407	9.931210235	9.90999518	7.440747298	9.798820635	7.374195967	8.394612336	10.4326203	5.774758465	5.567454812	10.64130162	6.204633473	7.429422623	6.872070473	11.89935688	7.610218759	8.18165003	6.427516204	7.123724421	6.800820781	11.39588322	9.952090865	7.021778997	8.377094664	8.315814339	6.879621099	8.104782909	5.933765971	7.241306972	5.744254444	10.45335195	9.978529156	9.608645396	6.473257349	8.341225312	9.716214735	6.53400624	7.130432967	10.21834006	4.129800523	7.101699552	7.754401975	5.58885173	6.923260396	8.859501265	9.474087834	5.483525739	8.6071833	8.899140879	7.571566396	6.502734837	10.48671134	6.302498421	8.272269942	7.939936661	9.882035984	7.255476329	8.639245726	12.61028233	0	0	0	0	0	0	0	0	0	0	0	0	0	0	0	0	0	0	0	0	0	0	0	0	0	0	0	0	0	0	0	0	0	0	0	0	0	0	0	0	0	0	0	no
PF3D7_1130500.mrna1_1	7.313359034	10.41715005	10.16886142	9.742587675	5.851713294	5.948648301	6.08377633	6.620179737	10.20626728	8.392908403	7.041253783	8.053293433	8.078931457	7.534745591	6.397132245	6.008907333	6.590480145	6.597312758	7.089803104	8.899311622	12.04971908	5.037241467	6.070016438	4.714308326	8.358766063	7.701426552	5.649934904	8.011062713	5.706047866	12.69332702	10.1341841	10.25620931	10.19007176	12.9199586	6.050631503	6.071318921	6.681444351	9.940971456	8.517336071	5.472802965	7.153275625	7.811204041	8.048042917	6.436517353	6.344932385	6.536206856	6.860983191	7.702900376	7.956720704	12.49216364	5.747265682	6.702486896	5.261424214	8.116497774	7.999786681	6.154888267	7.241332641	5.54860463	8.787869826	7.40030001	8.333231125	11.28961502	6.66343096	6.310993683	7.24479342	6.203052615	9.268152135	10.79155308	11.58806916	7.171327257	6.927903451	8.648571231	8.474024609	8.777553482	10.91040401	7.282020408	6.576622434	7.46368533	7.655184919	10.17652374	11.14813021	5.050162013	7.462174556	6.786612125	12.31930684	1	0	0	0	1	0	0	0	0	0	0	0	0	0	0	0	0	0	0	0	1	0	0	0	0	0	0	0	0	0	0	0	0	0	0	0	0	0	0	0	0	0	0.07	no
PF3D7_1130600.mrna1_1	6.316984197	10.55317281	9.979212736	14.78511532	9.037043488	6.318715223	5.614112812	9.659276117	14.43472535	9.62199339	5.388731464	8.015223403	8.373975742	7.195981364	9.318417848	6.396028162	6.266932684	11.90504912	9.983306268	10.76475516	8.259170636	12.56055164	8.839391885	8.405179048	12.3546509	10.24781558	11.0869839	6.630964686	9.758519561	6.779197307	14.74421993	10.44269503	13.3698126	12.6948618	6.545957925	6.05966556	10.43529635	14.71806399	11.00200842	10.8133406	13.37063391	8.418245594	7.36983755	9.738054866	6.024376828	6.591499657	11.72120221	7.548705549	11.42494592	8.141703387	13.25672681	9.196886035	7.948158078	12.72641792	11.3766509	6.985295791	10.35622405	9.766032838	7.298995603	7.27778861	8.623199651	8.813245758	8.547704057	10.68157066	7.131140456	8.399499624	9.110203536	9.441189265	6.630013005	11.48997019	11.89857263	7.525215368	7.000879088	8.907690754	8.414025118	9.596604756	11.34586837	7.392440481	9.598494484	9.469185132	10.24549174	7.258954081	12.38421942	11.86160538	14.74886008	0	0	0	0	0	0	0	0	0	0	0	0	0	0	0	0	0	0	0	0	0	0	0	0	0	0	0	0	0	0	0	0	0	0	0	0	0	0	0	0	0	0	0	no
PF3D7_1130700.mrna1_1	12.01553073	7.000144607	14.1536086	5.851834191	7.12465827	11.71148428	11.86757908	7.30101722	10.02182391	7.656610096	11.87969191	7.410754818	7.155933781	8.034893638	6.798219644	7.862489443	13.68168271	10.28381604	7.721936518	6.126955913	6.469359333	7.168099171	6.039726641	11.7051507	9.124226756	5.727510895	6.917711773	9.140331194	6.221719489	13.09496736	6.492200048	14.05063367	6.417682038	14.21805364	11.90237434	11.77005893	7.215516203	9.713630831	7.305975355	5.852138287	6.74517267	8.310690394	8.215544873	6.199460838	7.946515826	13.36962033	10.30370589	6.688661632	5.859820385	7.301282	7.911525053	6.426190105	11.41446241	9.188498725	6.352529658	10.78709726	9.808668057	6.464041178	9.735951562	10.89342472	12.61478988	9.408286269	6.806277626	6.212419106	7.427076491	5.740232741	9.694071433	13.91139316	6.60891027	7.363842352	7.015207944	10.36646178	11.19574675	12.92117436	7.648130231	8.180198947	6.04038062	7.128983979	12.94405203	11.48536909	14.55820228	5.96786096	7.142052409	5.857887862	14.86538688	0	0	0	0	0	0	0	0	0	0	0	0	0	0	0	0	0	0	0	0	0	0	0	0	0	0	0	0	0	0	0	0	0	0	0	0	0	0	0	0	0	0	0	no
PF3D7_1130800.mrna1_1	10.36844013	6.143834206	8.350972511	7.018081196	7.20856369	6.953948861	5.596716149	8.429309396	6.510878863	8.704962909	10.18836375	8.818009762	6.828629908	7.10727571	6.891080731	8.817395938	7.110557096	8.613175263	11.00031127	7.857192981	8.642855938	8.820002218	7.406085157	4.871038367	8.295107959	7.554980871	5.266116062	8.446496246	8.419962922	7.621861573	7.535993518	8.259596713	8.026112176	9.19603132	7.254239125	6.85400238	8.559633969	8.137254083	8.206944469	5.070799536	10.00505756	7.272387845	7.906910515	6.874258639	9.108850439	7.148939427	8.907019729	8.367595471	7.568850754	9.300360477	9.470808851	7.556585762	4.999092082	8.374927094	8.897053558	6.156701193	8.234405032	8.898192707	8.591739514	6.968663479	9.271867559	7.782598426	7.237300923	5.425888499	10.17970532	6.395227006	9.314206252	8.188374293	8.820824752	8.931088037	8.522088818	8.714359483	6.595900785	9.39210742	8.484285432	8.14568656	4.760740031	10.34394304	7.339061587	11.0276461	8.650425051	9.050480068	8.621503814	7.777038	11.4024941	0	0	0	0	0	0	0	0	0	0	0	0	0	0	0	0	0	0	0	0	0	0	0	0	0	0	0	0	0	0	0	0	0	0	0	0	0	0	0	0	0	0	0	no
PF3D7_1130900.mrna1_1	10.94303554	11.42282319	11.13538349	14.36071911	13.56748664	12.12595768	12.85663973	11.94781857	14.26128846	11.57967788	10.75571117	11.19411866	11.75925121	9.672046182	9.869132547	12.69817936	11.47672142	14.40664037	13.30777951	10.39950495	13.27775776	13.18151308	9.5819878	11.50680609	12.47227554	8.601799127	11.91523435	9.095784054	10.10703867	11.39427295	13.68775555	10.84808247	12.97187647	11.00411258	12.20841841	12.62006949	11.87647328	14.44393135	11.83279736	11.81344984	13.58138127	10.8562366	9.598392587	10.19902346	12.84915059	11.17015824	14.97982831	12.83669142	10.81787496	13.35030192	13.3467512	9.962458951	11.12515617	12.26875442	9.388621819	12.32177736	10.42211826	10.8037333	9.529969526	8.385970257	11.70592796	10.28344704	7.92949133	11.33567283	13.71055294	9.805814464	9.839131767	11.64004375	9.543053969	12.03779104	13.88112603	9.888729276	7.872604163	11.93924814	9.49718591	8.971091714	11.7492792	13.82811669	14.40983986	11.14510581	12.54101196	10.22419572	11.98897631	13.33510726	15.66279602	0	0	0	0	0	0	0	0	0	0	0	0	0	0	0	0	0	0	0	0	0	0	0	0	0	0	0	0	0	0	0	0	0	0	0	0	0	0	0	0	0	0	0	no
PF3D7_1131000.mrna1_1	5.587183442	5.223530636	5.909276895	5.895941041	5.419807812	5.60163061	11.56615763	6.220532915	6.187014248	9.537863258	5.129552476	9.191683441	6.384369977	5.332765361	8.385775522	6.850307424	5.447400399	11.79751349	7.928554116	9.567552205	7.634548958	5.601494547	6.506713431	7.856373858	6.335521202	5.200412961	4.813217012	10.95018549	9.539819753	5.445469201	6.329106982	6.768793392	5.320064061	7.803820398	5.60115353	11.5078091	6.229854186	7.999803173	9.460121159	7.477683541	11.61709226	7.445305715	5.917266275	8.437028701	6.944457733	6.332797174	11.46451042	7.949794232	7.37048875	7.841437236	6.362683937	6.84945959	7.642642893	6.375097942	5.876221068	10.18586567	5.952048881	9.914818997	11.01875857	10.58701087	11.23301783	6.558207209	6.355662	5.419085073	5.63200597	4.948464262	5.779733627	6.514589314	11.72757537	8.708779558	4.895595253	10.5223127	10.71231275	11.05107621	8.554863789	7.663160002	4.368120778	5.177750653	6.377930087	6.030036906	6.753397637	8.858846284	9.111825764	6.254070038	12.88894128	0	0	0	0	0	0	0	0	0	0	0	0	0	0	0	0	0	0	0	0	0	0	0	0	0	0	0	0	0	0	0	0	0	0	0	0	0	0	0	0	0	0	0	no
PF3D7_1131100.mrna1_1	5.767791576	5.10342922	4.953918476	9.757854936	11.43775136	5.378994754	4.874763312	6.566788692	4.59632983	4.889228632	4.792985677	4.949856708	5.521542353	5.652264704	6.711318282	5.195792823	11.8566631	6.571132899	5.725054264	10.47130667	8.294124989	5.470197384	4.79299226	11.80777448	5.801385102	12.11951993	2.787332107	5.923373936	4.582452714	5.775042196	9.763443321	4.697713314	9.543854067	5.156243257	6.306285011	5.310652526	7.576283682	5.524852328	5.472020647	12.44678795	8.256407031	5.332492758	5.235950037	7.064312964	5.148831467	11.45755899	6.976898979	6.131202348	10.92445553	8.628084525	6.719695494	5.555924573	11.23154819	5.647479165	12.77841281	4.38036712	6.235621298	5.383708654	6.495955599	5.626040411	5.878814662	6.751845957	8.622135673	2.889015758	9.257965994	3.966384337	6.312680964	8.479570907	5.843317953	4.035762396	4.749670168	6.244618936	4.495175241	5.820008047	7.598377911	8.86410233	3.165714095	9.587896915	7.131168151	7.070051024	9.494252577	7.815648872	5.748643159	4.890980007	12.44718866	0	0	0	0	0	0	0	0	0	0	0	0	0	0	0	0	0	0	0	0	0	0	0	0	0	1	0	0	0	0	0	0	0	0	0	0	0	0	0	0	0	0	0.02	no
PF3D7_1131200.mrna1_1	6.897393597	7.939746838	7.885083976	11.87755456	5.546179917	6.116379417	6.274017551	11.84978874	10.6482101	9.496892997	7.005056126	8.266861301	6.859372838	5.38562634	7.202989191	6.714070034	6.648013438	8.526755998	8.211828793	5.614267089	9.282325618	7.615199137	6.319184803	4.154167637	10.05980893	7.949774498	6.159805177	6.734700585	11.67127984	7.73296483	12.85446441	7.588131009	9.967471221	8.312158666	6.365659683	6.272856042	11.98971698	11.7088491	10.1229048	8.959164334	11.34188571	6.993872957	6.245192207	7.55083799	6.813708843	6.622912392	9.294237998	6.980711526	6.140726132	9.226078695	9.303418611	7.008624721	5.176329329	10.29057656	8.650509106	5.062431022	6.956362958	11.80412878	7.858317784	7.594902255	7.417210203	8.042805542	6.753480931	6.9929643	5.799032872	7.046997979	6.228555311	6.637031769	6.715697731	9.495658276	7.974846233	7.797124079	7.305881851	7.723356864	7.621697141	7.479011442	7.791404892	5.473704341	10.21939678	6.257192287	7.033313623	5.458815078	9.995997149	8.499165294	11.98139188	0	1	0	0	0	0	0	1	0	0	0	0	0	0	0	0	0	0	0	0	0	0	0	0	0	0	0	0	0	0	0	0	0	0	0	0	0	0	0	0	0	0	0.05	no
PF3D7_1131300.mrna1_1	6.071472211	10.41531709	12.14226348	11.44681787	7.049064769	8.195231107	5.689259672	9.318380852	11.38537947	9.696340078	5.673238763	6.686638159	7.581960775	7.654767704	9.380995221	6.508177863	7.198027608	11.97026031	10.46696655	8.264471647	8.917369421	11.35653163	7.669902433	7.114079281	10.17749539	9.828844511	10.2446229	8.661587718	9.60537463	9.655972447	11.10362838	11.59883537	11.37206758	11.12193325	7.875736254	5.796779567	9.810673697	12.03089596	9.770204552	12.78561199	10.91852968	8.711613672	7.944586308	9.059977182	6.571665719	7.417321859	12.27488831	10.07627986	8.690670524	8.979319889	11.63042031	7.591642261	7.240842418	10.3700548	10.56120358	11.87202695	7.585736699	10.07865436	8.550753454	8.022855001	8.663300832	8.717431005	8.693492056	10.18004158	9.743721285	9.112842603	8.859271955	7.642071756	8.024070399	11.63799599	10.32921634	8.632135056	8.104999969	8.533428151	8.482484146	9.38908557	10.40625742	9.516624065	11.15461844	9.117482495	7.598455052	10.70081622	11.87927558	10.139836	13.17940416	0	0	0	0	0	0	0	0	0	0	0	0	0	0	0	0	0	0	0	0	0	0	0	0	0	0	0	0	0	0	0	0	0	0	0	0	0	0	0	0	0	0	0	no
PF3D7_1131400.1	7.513636406	7.515410533	10.0342623	7.555766615	10.67390098	10.4272329	6.349639249	10.38820306	9.852144039	7.687917286	6.391739998	6.213001862	9.179035104	11.98143367	7.918644246	9.999776824	10.68768686	10.17428274	10.54132286	10.33605336	13.3124341	10.04527186	8.33498918	7.990700105	7.714772154	8.859002941	9.062506699	10.3198208	8.895260055	7.788266867	8.187019432	9.592471545	7.612035802	12.13573624	10.05416025	7.000178726	10.96425465	10.51461397	7.602411682	5.755362576	9.561751827	9.475162974	11.60237395	8.026519588	10.5293764	10.59940726	10.58810676	9.582869022	9.907492637	13.4478907	10.48652385	8.142658493	7.663672128	8.486098717	9.54596439	7.462221265	8.753668154	9.698237099	10.87064727	6.89641824	8.450137485	9.968914983	6.787549107	8.689721328	8.316204567	9.602237208	7.573469191	9.28093468	11.63568788	7.222504955	9.453217055	10.77614328	6.589097145	8.809526815	9.701240281	8.05068921	8.923438823	8.484286761	7.520864563	7.536298979	9.844921393	10.11634811	7.192450095	9.33007225	13.15318664	0	0	0	0	0	0	0	0	0	0	0	0	0	0	0	0	0	0	0	0	1	0	0	0	0	0	0	0	0	0	0	0	0	0	0	0	0	0	0	0	0	0	0.02	no
PF3D7_1131500.mrna1_1	9.237164344	12.69317995	11.63031944	7.113958636	9.775470061	12.87378026	9.751485426	11.25851567	9.852262566	12.08690448	8.241529193	14.35399551	10.51743117	8.426249162	8.838771071	11.69722638	6.227738092	9.23285131	10.54825449	9.408598808	8.839750337	11.25906802	8.955687682	8.749872495	9.105491058	6.46626886	5.101912564	8.83918976	7.624443451	9.76557631	7.545752522	11.17427722	6.886558138	10.39304352	12.3102892	9.678163862	11.01857265	10.01518835	11.81080345	10.02508121	13.15701124	10.35633452	8.609326889	8.836839929	13.35373474	7.297579213	9.517041618	10.06456642	10.1932684	9.187414111	11.7096233	9.423852554	8.540212682	9.359933989	7.331432854	11.63977505	6.960147197	8.579871926	9.452014794	9.853934197	8.670729376	11.53194001	11.60724926	5.462891049	7.498686325	10.41717001	11.20864412	9.284796688	6.615428715	7.696800652	8.693580934	9.788234862	10.33169661	9.215036926	11.36849527	12.37169636	6.538579345	7.353238863	7.429022357	12.49244563	9.813925519	6.773030326	8.100346355	8.829109928	14.52165274	0	0	0	0	0	0	0	0	0	0	0	0	0	0	0	0	0	0	0	0	0	0	0	0	0	0	0	0	0	0	0	0	0	0	0	0	0	0	0	0	0	0	0	no
PF3D7_1131600.mrna1_1	6.996218151	9.553627683	5.394598963	6.573399381	10.29286908	13.69885624	8.096609158	6.14585669	9.569475955	12.53195822	6.779168695	4.96415937	6.680481861	7.493734366	5.390948127	11.6633529	8.380011202	8.748287399	10.34214179	6.329871435	7.644965878	5.86054955	6.956473401	9.153168745	6.453830398	6.589494952	5.825604477	10.59254686	6.328018206	7.304332462	6.388230241	5.293964263	6.254658178	7.474988157	13.5944607	9.110400831	6.373399275	10.13170053	12.75190001	5.153237556	12.20833757	6.558405123	7.825047574	5.482116982	11.51481123	8.693663271	8.665381897	10.50087203	6.45734177	7.494558524	7.184077129	6.940551809	9.021511853	6.798335749	6.357928858	6.608147209	10.94014922	6.377775687	10.08554519	7.958679286	9.265301925	7.561376723	10.08344717	5.485529837	6.347714802	7.208533412	6.24543563	11.27949014	5.960731603	6.714529418	5.827571885	9.540692365	8.592592184	9.449594032	8.382522172	11.01714523	4.52688235	6.527631812	11.28889084	6.378443653	11.97893182	6.94895275	7.481495423	6.860282099	13.23606098	0	0	0	0	0	1	0	0	0	0	0	0	0	0	0	0	0	0	0	0	0	0	0	0	0	0	0	0	0	0	0	0	0	0	0	0	0	0	0	0	0	0	0.02	no
PF3D7_1131700.mrna1_1	8.74842614	5.524452454	6.076705398	7.054912063	9.059197679	6.635618663	5.113556449	8.652275477	5.7592239	11.87292701	8.933367563	5.548565651	9.195957784	3.890339104	7.060162786	6.712085664	5.124216184	7.361239032	8.885498216	7.534382968	6.613559187	6.112744178	6.466339469	7.949854489	6.53772821	5.301488215	6.649673622	8.358539135	7.763914838	10.37138152	7.234104292	6.446412268	7.072616934	7.55396381	6.802244369	6.759872741	8.952834684	7.379791663	11.60363676	4.617197728	8.363991398	9.310066393	5.508776837	7.21793455	6.522357142	5.775202052	7.556713645	8.769216314	6.814401991	7.406739593	6.648269657	6.942421047	7.869803712	6.342307596	6.001388806	7.042267733	8.784232015	8.678289224	7.788296845	8.679841879	7.314082645	6.517466902	6.050028311	6.461290473	8.933814342	14.3369799	5.437439048	9.217429361	8.316910613	5.246720495	5.813064723	7.958011016	7.610752946	7.936823937	6.519260702	6.937666289	6.484670163	9.327220426	6.311162923	6.253239323	10.40029159	9.570597091	5.630000474	5.18542199	12.08288985	0	0	0	0	0	0	0	0	0	0	0	0	0	0	0	0	0	0	0	0	0	0	0	0	0	0	0	0	0	0	0	0	0	0	0	0	0	0	0	0	0	0	0	no
PF3D7_1131800.mrna1_1	5.815033604	5.694337436	5.006998027	12.3548943	5.385863045	6.317399015	9.740966419	7.083354101	6.251740739	6.11331366	5.073399581	6.410293124	6.418924044	5.565472717	5.927186183	5.501368398	5.443472206	8.207238642	6.62820353	8.733983271	5.963508678	6.03369918	6.662032552	6.097700579	5.773154251	9.007452077	9.614089988	5.800786914	5.970928253	6.069621579	12.35647869	4.449805399	12.42212493	7.049560929	7.117141957	11.02026045	7.041249405	6.519045791	6.010318658	4.211787154	7.324059119	6.054516951	6.213228654	5.580964551	5.693249797	5.92942329	8.140797954	6.66911028	8.776648444	6.378446699	6.866464483	6.972676214	6.316611006	5.083841516	9.368639223	6.169292892	6.511752771	6.359199941	6.408124041	5.232754404	6.50958176	11.57229092	5.647237789	8.234673226	8.421869139	5.349214263	5.984105518	7.741179813	8.824881662	5.359872041	7.170771344	5.975996318	5.408736687	7.143800402	11.19376172	6.030763693	9.146176815	8.217314519	5.45100904	5.57686317	7.978493849	6.105177375	6.311775674	7.753063678	11.13957507	0	1	0	1	0	0	0	0	0	0	0	0	0	0	0	0	0	0	0	0	0	0	0	0	0	0	0	0	0	0	0	0	1	0	0	0	0	0	0	0	0	0	0.07	no
PF3D7_1131900.mrna1_1	7.999334838	7.733928899	10.46365392	5.936351227	6.016699003	6.373279454	7.542023276	8.703202727	6.245228998	7.187823891	8.002534019	8.760962999	10.49912505	7.775537892	8.138655849	7.659048582	6.996510187	10.47991094	7.722733225	8.823511501	13.74407391	7.008749946	5.959436647	8.911171396	6.018490909	6.938433463	8.140569781	9.06092636	5.861520647	12.1075446	4.843481008	10.42575723	5.150530283	13.35648531	7.849220468	7.885083127	8.852609177	7.60756899	7.068916285	10.33170791	7.549761626	10.24765209	8.289999551	8.247927573	7.156965037	7.486556205	10.43684075	7.548375118	9.680315447	13.18599043	7.956058706	5.933957797	9.121527349	5.747603261	7.501097444	6.646344706	8.41472969	6.654981383	9.253432028	10.16863987	8.921493072	7.012028518	6.995494287	7.531367483	6.946272848	6.894942924	10.59044236	11.27111503	9.531386488	10.9399567	7.814391079	8.574782569	10.84359758	9.263578188	7.540101339	7.675368968	8.188902044	7.429325279	9.083528902	11.54368837	11.63660015	7.326823716	10.69764543	7.670839787	12.5593723	0	0	0	0	1	0	0	0	0	0	0	0	0	0	0	0	0	0	0	0	1	0	0	0	0	0	0	0	0	0	0	0	0	0	0	0	0	0	0	0	0	0	0.05	no
PF3D7_1132000.mrna1_1	12.45128802	7.709737393	9.718520329	9.805214916	5.928168958	8.510571614	6.680410994	7.006841796	10.48080581	9.160619048	12.23729801	8.406581931	8.226260819	8.080545765	8.409126322	10.76376687	9.696909586	9.312210183	12.06841517	8.75960504	10.95891001	14.38674154	8.771096878	6.397906664	9.028482769	9.143046303	9.125962324	10.42745972	9.853988938	9.573546258	9.381527729	9.806115375	8.885203483	8.814564434	8.650202207	7.177912782	7.188103593	11.57175392	9.497813891	5.781290455	11.59932008	9.203465605	8.464119022	8.693569964	11.62249473	9.929157939	10.04480772	9.856424953	8.868364205	11.190075	14.3831171	9.614571997	6.834622422	9.309659155	10.16104254	10.27923425	10.34316289	10.47351219	10.68317969	9.754720011	11.03415765	9.534970814	14.32402864	8.619420924	6.483382796	8.869966038	9.720987638	9.509086288	7.593191919	8.567998013	11.05424177	10.9162327	8.41624893	11.29074104	10.14497318	14.7400516	9.202985986	5.916361008	8.801332959	10.78933116	10.45845221	8.527448687	8.479289444	10.931604	14.1642324	0	0	0	0	0	0	0	0	0	0	0	0	0	0	0	0	0	0	0	0	0	1	0	0	0	0	0	0	0	0	0	0	0	1	0	0	0	0	0	0	0	0	0.05	no
PF3D7_1132100.mrna1_1	11.23465623	9.811554101	11.65255707	8.53729773	8.464517404	9.021012555	10.29668988	7.678495049	12.35596395	12.20571809	10.85893528	11.14669359	10.72034996	10.22229366	9.528925352	13.01429574	8.930042408	13.16291087	10.9420112	12.33139999	10.12135514	10.43175132	11.07241678	7.785294062	8.675917279	7.596143264	10.3367957	11.23914833	12.40522864	9.740070398	9.137378673	12.06536998	9.117805475	11.42039551	9.505153781	11.10009185	7.538528211	13.42666056	12.49935389	7.035716397	10.43553984	10.81332195	10.35470271	9.782718865	14.43644862	9.199208928	13.29710305	9.667255328	13.40083732	10.36823165	10.7847724	12.16865984	7.586540345	8.91269564	7.953664094	13.76392979	8.040144487	13.16351379	11.86947917	12.76837958	12.88342733	12.62356648	14.22277294	10.50656574	10.69144964	7.890069521	12.02668761	8.775677241	9.430223832	11.04659862	11.65240767	12.85984558	12.49070887	12.91137606	12.61729082	14.75301666	10.69900071	10.80741385	8.378007361	12.82624261	9.499006815	10.60271394	11.16987464	11.17863029	14.88486415	0	0	0	0	0	0	0	0	0	0	0	0	0	0	0	0	0	0	0	0	0	0	0	0	0	0	0	0	0	0	0	0	0	0	0	0	0	0	0	0	0	0	0	no
PF3D7_1132200.mrna1_1	5.318039121	5.823268519	6.645983771	10.82918232	5.859357045	10.68473423	5.320826016	6.953170267	5.460673524	6.0643358	7.456290142	5.556750702	5.34940061	4.77155715	5.398176805	5.52674113	5.627051641	6.954986274	11.87564188	5.472950573	7.471755764	6.996464154	9.94360405	4.53873764	7.477439546	4.329623627	3.468469088	6.263226522	5.893149417	5.984680223	10.43656274	6.883401458	8.902971446	8.226779497	12.98124714	5.839840293	7.32140978	8.61720641	5.625085371	4.946410229	5.81136728	6.390471779	5.591917421	4.966470978	5.264134179	5.896740938	8.09232992	11.61223685	5.711102302	8.118797631	7.294678236	9.98706521	5.169607753	7.405513422	4.336089024	4.722636824	12.73234365	6.095331533	7.094517349	5.099304702	6.967387837	6.053432338	5.566495595	3.86361236	6.796179597	3.908247482	9.139033902	6.423009403	5.027753383	5.311749938	7.367558357	7.287442531	5.287074759	7.23116624	6.476463396	6.068069032	3.637918179	6.857105618	6.015553639	5.395045906	6.729401449	6.123065669	4.542178161	7.967407362	11.01321759	0	0	0	0	0	1	0	0	0	0	0	0	0	0	0	0	0	0	1	0	0	0	0	0	0	0	0	1	0	0	0	0	0	0	0	0	0	0	0	0	0	0	0.07	no
PF3D7_1132300.mrna1_1	7.561022063	7.748825529	8.783686562	5.18300103	5.834257865	7.044763571	5.156553877	6.221159269	11.8426255	6.142337498	6.799145887	6.589569802	5.812506359	5.514126037	7.899438899	7.347566243	6.023283962	7.454143966	6.796578345	6.465591163	8.254860319	6.748569235	5.655928039	6.542517209	6.173910431	7.749847629	5.490515182	6.765282466	7.83900147	6.23186533	7.559369134	9.316622597	6.744420951	7.003937268	7.588750712	7.042916072	6.245240993	11.54273789	6.108313952	5.638018747	6.141420645	7.013875734	6.139360037	7.93321536	7.405411047	6.750463308	8.950114337	7.508827297	6.841543202	9.038977243	7.395715679	6.030967745	6.519389342	6.507499821	8.380189558	5.766008629	7.187481853	8.567689314	7.976437714	6.666642376	7.188474546	7.411267354	6.663433384	5.577766833	7.684361625	4.867103944	5.841349332	6.533817052	7.274801925	5.50700038	5.102265215	8.449038572	5.979642516	7.75964949	7.542483621	7.835483985	5.145438416	7.606305594	5.875630265	6.506778389	7.05670781	6.084397556	5.734821071	7.110213559	9.890541689	0	0	0	0	0	0	0	0	1	0	0	0	0	0	0	0	0	0	0	0	0	0	0	0	0	0	0	0	0	0	0	0	0	0	0	0	0	0	0	0	0	0	0.02	no
PF3D7_1132400.mrna1_1	7.614962369	8.464647467	11.57697074	11.48562422	7.209326918	8.449685819	8.09113736	7.692810891	6.865213621	8.469558236	6.701252468	6.762352308	6.876780372	8.838170559	8.124569121	7.766676697	7.703199086	7.394915348	12.59352189	8.440156145	8.202922303	7.13891203	7.972494871	9.339682735	7.062513819	10.27378989	9.047165668	11.33242502	7.404986946	10.13897136	13.06354374	11.34255645	12.80745807	12.00024651	10.93859138	8.004551541	7.94332766	8.049591834	8.258238142	11.0378733	11.4541129	6.975947243	9.239818633	8.47311545	7.592648834	7.839522855	9.459274822	12.68083047	7.999171662	8.419541123	7.555649433	7.889937662	8.867808583	7.107705491	10.77188748	7.99691036	10.49390774	8.127664504	11.33140844	9.15681977	8.692530205	8.589311958	8.499031539	8.795955027	9.380675349	8.056091552	8.029387299	8.677686057	8.841416104	7.879575585	8.523781189	11.47442831	9.34264891	8.94039829	8.211875294	8.888288448	8.689690136	9.609968826	11.0557543	8.157479947	8.788611451	8.895297583	8.850277787	8.928969248	12.05816011	0	1	0	1	0	0	0	0	0	0	0	0	0	0	0	0	0	0	1	0	0	0	0	0	0	0	0	0	0	0	0	0	0	0	0	0	0	0	0	0	0	0	0.07	no
PF3D7_1132500.mrna1_1	8.020044436	6.887588519	7.544333524	11.66656113	5.890558384	8.122295904	7.878942491	5.807768197	5.058940349	8.918823782	7.12444611	6.512392111	5.789031656	6.771120057	6.532460948	7.862449792	8.842259439	12.90366371	9.892915771	6.388447024	9.360901801	8.647800425	5.64864704	10.85576922	6.379940862	6.20530283	4.793699069	6.947277722	12.19085751	8.965536228	11.41145461	8.142645222	9.616257016	8.753788658	7.801881046	8.189666089	6.365309322	6.863146061	8.996688976	11.52883859	7.937906555	6.710265142	6.657926273	6.44783537	7.808407379	8.553430729	13.3107417	11.74752885	6.791373838	9.376016175	9.767015684	6.330038039	9.541596599	6.797357159	6.522774186	5.764106209	6.451551919	12.55661672	8.760267152	7.096099402	8.053220983	9.869758553	11.14252236	5.120036823	5.266250473	8.525255364	8.783344287	5.621324658	6.540666468	5.148950386	9.013689083	8.984150868	9.343326054	8.478936126	9.237176371	11.42804257	5.083677983	4.65785105	5.949554397	8.858782053	6.665351087	6.982955096	4.288894643	8.515784871	12.8449891	0	0	0	0	0	0	0	0	0	0	0	0	0	0	0	0	0	1	0	0	0	0	0	0	0	0	0	0	0	0	0	0	0	0	0	0	0	0	0	0	0	0	0.02	no
PF3D7_1132600.mrna1_1	7.356728999	7.750528545	7.849277424	7.221227522	10.40248566	9.455570491	11.35852953	11.70589656	7.614842194	8.209783651	7.456940832	9.534407123	8.072267429	10.39297234	8.127171683	10.23521846	9.226227243	9.161093516	8.593526875	8.541282916	6.961890553	8.649914685	9.118798335	9.643111226	7.87476475	8.035507629	10.05440453	8.009212357	7.700578671	8.698916331	7.735698885	7.508649549	7.534661926	10.34261305	8.980503505	11.71722139	11.38335336	8.649672355	8.62197087	5.6937684	9.586452028	8.593550021	10.5438848	8.232299755	10.13097135	8.992430946	9.440863162	7.28529264	10.20477028	7.448562395	9.180478434	9.596862001	9.398602215	8.357087952	8.814564263	10.1261352	8.962720907	8.211841166	8.494587447	9.415149036	10.15264857	11.01265571	7.666990359	10.02819576	7.589355687	8.442191288	8.416099964	7.996862065	7.491817142	9.600196732	7.985085357	8.281360215	8.135374444	10.52915991	10.43545386	9.053812044	9.923048343	7.578194939	8.348083051	7.379084188	8.157371797	10.9774668	9.461496804	7.378508642	11.77774898	0	0	0	0	0	0	0	0	0	0	0	0	0	0	0	0	0	0	0	0	0	0	0	0	0	0	0	0	0	0	0	0	0	0	0	0	0	0	0	0	0	0	0	no
PF3D7_1132700.mrna1_1	7.572670657	8.232538028	10.80308295	5.98372724	5.902658348	10.73756269	6.266677628	6.803055453	6.656013264	9.561259271	7.401441268	7.516090552	6.917703951	7.377289803	7.106140559	8.329161739	8.307854748	11.76607192	7.9353401	7.825805359	9.665566755	10.35507279	6.50689981	6.401073326	7.767731291	6.466271433	6.269906766	9.233005598	6.85349645	7.19592602	8.372473703	9.701020396	7.318125655	8.828141079	10.82142073	7.664346517	8.643234979	7.943264887	9.570512415	7.493894898	9.199819534	8.686153136	7.720224608	7.518261927	13.08109338	8.710400116	11.99601357	7.590161362	8.661706313	10.48287443	10.94938924	8.109953102	7.51874858	7.864553052	8.559605032	7.596927031	9.326237714	8.317508801	9.271708887	6.374970018	9.781081736	7.020929323	9.412797173	5.952248717	7.054083631	6.351312886	7.988858775	7.707747907	6.932359831	5.994066901	7.801348935	9.226283593	7.443069442	9.884652015	8.150242646	10.15865151	6.786156446	7.281643182	9.813071387	9.102732534	8.344750543	6.24152632	6.182214033	8.608095028	11.52337786	0	0	0	0	0	0	0	0	0	0	0	0	0	0	0	1	0	1	0	0	0	0	0	0	0	0	0	0	0	0	0	0	0	0	0	0	0	0	0	0	0	0	0.05	no
PF3D7_1132800.mrna1_1	9.04202668	8.101961252	9.974180863	10.69027801	11.50374377	8.580352802	5.648189084	9.408922147	7.998334472	6.640290645	9.121089365	9.822844411	8.069175093	10.67140185	10.46502728	8.93892618	7.529170411	11.14888254	8.684975524	7.276853272	11.87659358	7.955388709	9.862234479	7.380169802	6.2318839	7.475332271	5.690379587	7.821524497	8.327630295	6.514325638	10.62926697	10.3921823	10.32826327	10.52818574	8.912292346	6.193887656	9.104181662	8.881015249	6.6309738	6.6565443	7.442831486	8.204114557	11.07358276	10.49393311	9.139544372	7.835868119	11.38327216	7.43890995	7.208107035	11.86672505	8.427776077	10.21292812	7.701075027	6.249703862	8.261690521	7.80835884	8.669217871	8.945653119	8.520024822	6.318453048	10.33452606	9.779354645	11.37254529	5.683738476	9.1680956	8.100499819	9.028191994	8.873539487	7.35928245	9.313913689	8.762252943	8.766033004	5.901211185	10.35998819	9.576651341	11.67489638	5.237153428	8.742045943	9.995385635	8.284551572	9.619651353	7.504993657	10.15598987	7.892033044	12.71340104	0	0	0	0	0	0	0	0	0	0	0	0	0	0	0	0	0	0	0	0	0	0	0	0	0	0	0	0	0	0	0	0	0	0	0	0	0	0	0	0	0	0	0	no
PF3D7_1132900.mrna1_1	11.92774523	6.440379889	8.547221718	7.909603757	5.67240295	7.609360022	11.91967878	13.13646609	9.440533366	6.333871638	11.76898536	10.35294217	5.963062729	11.93853515	5.973227876	6.150043105	6.204073205	10.00709269	7.839224586	7.650277284	7.471880941	10.99048527	6.408373717	4.558357115	11.51785934	10.40639211	5.558285107	10.69478076	11.07766282	5.929875285	7.468538036	7.923896082	7.534262988	11.92105048	7.960184069	11.92113421	12.96996417	9.832361905	6.151832035	4.509900618	6.275512615	5.805274047	11.94847609	6.078413441	6.450964092	6.13490828	10.02164097	7.91697932	7.786224502	7.738533585	10.87793329	6.615872346	6.597842257	11.49025948	10.7365125	6.129585441	10.13207859	11.65313642	10.7615896	5.615120131	5.815331756	6.907460753	6.132732233	5.801223665	6.438411994	4.97357224	8.145365808	8.998143148	5.771965897	5.733360627	6.343797174	11.14654194	5.871504812	5.959728881	6.711047573	7.377913028	5.170100622	5.549117475	7.138278144	10.02973222	9.492865134	5.814211949	6.050693988	5.910173265	14.14286034	0	0	0	0	0	0	0	0	0	0	0	0	0	0	0	0	0	0	0	0	0	0	0	0	0	0	0	0	0	0	0	0	0	0	0	0	0	0	0	0	0	0	0	no
PF3D7_1133000.mrna1_1	5.08218913	4.462810598	4.199599222	3.936914287	4.830658181	4.546888882	4.265206095	4.605076671	5.002066965	4.144980615	2.321500931	3.4155662	4.652035999	4.639854733	3.392711194	4.827619199	4.027602709	5.057903147	3.225465395	4.457088804	4.932689176	2.324342008	4.384149901	3.321927374	4.859675414	4.669303462	2.568858317	3.413847281	4.64094543	3.548322794	3.561386049	4.410670156	4.853420663	4.031565933	4.301155315	4.005915524	4.599812618	4.713744424	4.400641098	3.738118738	4.664063681	4.702506361	3.841199916	4.349390006	3.279473591	5.202167973	5.913431187	2.749431782	4.063119406	5.866404135	4.253020866	5.714497216	4.604742279	4.591065062	3.398376738	3.584000062	5.025106766	4.360835342	4.826309571	3.977645939	4.45218364	5.073268619	5.32149236	3.513820324	4.684472766	3.546041863	5.32542948	5.081769304	4.029818513	3.521020085	4.447566773	5.404483776	4.078951341	4.766859536	5.178824109	4.46992784	2.668587934	4.302405399	5.099244253	4.765062397	6.071087872	3.43110914	3.95806513	5.227774784	6.182656769	0	0	0	0	0	0	0	0	0	0	0	0	0	0	0	0	0	0	0	0	0	0	0	0	0	0	0	0	0	0	0	0	0	0	0	0	0	0	0	0	0	0	0	no
PF3D7_1133100.mrna1_1	5.289824222	5.197388517	5.597067848	12.42084858	5.570224482	5.711819639	5.176236398	5.583200191	5.674843413	7.149143501	4.260962055	4.865928663	6.60623324	6.66003291	4.945193368	7.647507629	6.192479185	6.48751204	5.939793238	6.177944721	6.177034642	6.999326777	5.5358778	5.168157916	5.604188247	5.13777468	3.172820017	5.342989925	5.666231128	4.692367913	12.96421053	6.053270955	12.66947515	5.331387204	6.011107258	4.72829885	5.165243711	7.362805484	7.719406215	4.282292236	6.472675426	6.122541403	6.681918832	5.366029084	7.684698622	5.822256199	7.484943556	5.724159446	5.11084107	6.353250526	7.561142979	6.180196419	5.692320765	5.348308068	5.321244959	4.526401341	6.079027174	5.950062293	6.287161229	5.011797655	6.397048432	6.12809773	5.272853722	3.971293574	7.181082914	5.780422655	5.28694022	5.749362561	7.832683997	5.026425856	6.232124435	6.658640434	5.186230205	6.026660685	6.564085341	5.925530045	2.424936487	7.698080501	5.144749577	6.469254295	5.796876429	7.333271882	4.841293083	7.171819491	9.346926221	0	1	0	1	0	0	0	0	0	0	0	0	0	0	0	0	0	0	0	0	0	0	0	0	0	0	0	0	0	0	0	0	0	0	0	0	0	0	0	0	0	0	0.05	no
PF3D7_1133200.mrna1_1	7.040115943	6.101241646	9.067175552	6.99401496	6.941241974	8.017462357	13.09872394	14.54986629	7.280943819	8.929312683	7.079485158	8.568797242	7.344292703	6.614046491	7.929792009	9.241047587	7.983987682	14.53120651	9.26237202	8.19987362	9.978750259	6.415371119	7.841537724	8.042584594	7.03441087	9.10819303	7.920428125	9.097134602	9.017617291	14.15210898	8.319964757	8.491400901	7.786180459	8.403258532	8.599863135	13.4600603	14.61990728	9.898673258	11.47420712	6.592470588	7.648332019	7.847849242	8.549844988	10.00960906	9.604686204	8.34841223	14.02012799	8.280265495	10.49218352	10.63649798	7.626131358	8.27225421	7.713985643	7.764661805	10.35365292	5.449210938	8.667836491	9.263931562	9.014338873	6.638508345	13.28640273	9.246140897	7.55251563	7.218440178	7.89840485	7.540298063	8.778516631	6.587485862	8.651536001	7.223611473	7.511359259	8.994321377	10.44158763	13.43668187	8.710669595	8.73727309	8.091420296	7.948287688	9.991966659	9.983511206	7.390606651	6.599350449	7.519600733	7.221947299	13.51086536	1	0	0	0	0	0	0	1	0	0	0	0	0	0	0	0	0	1	0	0	0	0	0	0	0	0	0	0	0	0	0	0	0	0	0	0	0	0	0	0	0	0	0.07	no
PF3D7_1133300.mrna1_1	7.541458048	6.931552778	7.334889908	10.82673992	6.756674101	6.351291713	7.6461703	7.542638091	6.701566713	7.176292172	6.939425467	9.300977511	7.604930063	6.362528766	8.130537319	8.58848324	6.099437628	8.01277731	6.993488555	6.743355324	10.30506598	6.730627013	8.854173411	6.200553587	6.30966586	8.965651308	4.818465143	7.239798963	7.286610781	6.397219889	9.96920166	7.791758338	10.18835858	7.93180695	6.12242161	8.502136986	6.90157424	7.769368606	6.777498967	4.89289778	7.839881217	7.547923811	6.721460442	7.806675016	8.591158082	6.448837073	8.5602154	6.629356301	6.431720094	9.8265841	7.307759018	9.208715777	6.833042938	6.988353882	9.902145792	8.996591628	6.045158432	7.896914772	7.637316553	4.640847918	6.901238377	7.976944702	7.268818892	5.434223314	7.771500285	4.604133179	7.558424036	7.82504166	6.335818147	5.663313663	8.40836314	7.886861429	4.885077513	6.942412884	8.014189209	9.696117894	4.915450458	7.572459614	7.904681633	7.97987336	8.406320379	6.011518862	6.255244051	7.990415037	10.53365307	0	0	0	0	0	0	0	0	0	0	0	0	0	0	0	0	0	0	0	0	0	0	0	0	0	0	0	0	0	0	0	0	0	0	0	0	0	0	0	0	0	0	0	no
PF3D7_1133400.mrna1_1	9.297806367	8.198137736	9.316263402	11.7683076	8.654581221	8.386766577	6.551408996	8.581955636	8.650995465	10.1399017	9.057797762	7.899403338	7.219862214	6.980049205	8.147215458	7.850801888	7.486792051	11.57232972	9.643770331	9.207364944	9.862470307	8.733894272	8.659727475	6.978291952	8.5308818	10.90619828	6.044640479	8.497205017	10.02341592	11.86673501	11.51783806	9.21119392	11.54954745	11.13368548	8.418354699	7.396261796	8.950084086	8.767845811	11.09459133	8.644405415	10.61548266	7.329104817	7.125477428	8.858800762	7.243997735	7.283199743	11.8305562	9.216331567	10.40327457	10.53435856	9.412755474	8.649458374	6.025966197	8.602791394	11.15752026	10.1787844	11.84518401	10.57184887	8.894458217	7.765149446	8.723576332	8.203673067	9.246944997	5.536471863	8.389237933	11.67738947	8.899957365	10.10677479	7.598145528	8.033054485	9.551512888	8.920871797	8.252123502	10.07102448	7.974173605	9.817726966	5.479243535	8.352336331	8.723341531	9.84717956	10.56763695	8.530185267	8.671452565	9.886264025	12.14806583	0	0	0	0	0	0	0	0	0	0	0	0	0	0	0	0	0	0	0	0	0	0	0	0	0	0	0	0	0	0	0	0	0	0	0	0	0	0	0	0	0	0	0	no
PF3D7_1133500.mrna1_1	9.791939062	10.51467371	6.689822337	7.8116379	6.288421709	9.922826752	5.477551381	7.331820215	11.97158475	11.7175415	8.210199297	13.48357758	6.954771135	10.91460727	10.52089981	9.504182652	10.43512592	10.92117138	11.17832292	10.67579581	8.444169232	7.872459579	9.154820864	5.681949869	11.50838727	7.627669259	6.749812953	13.11285518	6.88271416	12.05050437	7.971692914	6.773387972	7.660367095	11.43553286	9.818359954	6.139911289	7.611448472	11.55877112	12.02987736	8.756867227	11.80729904	7.926218431	11.32853341	10.03371072	9.467226552	10.89537032	10.90618473	11.21100287	9.798381686	8.467232867	8.409542484	9.495596732	5.788680467	11.78975838	8.09610393	13.04656143	10.3629421	7.254857087	12.53037698	6.252087948	10.57710022	8.614607935	6.115131534	6.549437126	6.815430633	7.60079481	8.365957861	8.859687246	12.71331466	8.949678046	8.465752642	12.17050628	6.948278898	10.95464082	8.901526164	7.232106654	6.383233521	5.836783791	9.968889608	7.343104052	9.080136613	9.560319598	8.893987193	8.658657117	14.55120241	0	0	0	0	0	0	0	0	0	0	0	0	0	0	0	0	0	0	0	0	0	0	0	0	0	0	0	0	0	0	0	0	0	0	0	0	0	0	0	0	0	0	0	no
PF3D7_1133600.mrna1_1	12.84399765	11.18319325	9.752606685	8.17111651	7.754983197	9.863484719	8.222463166	8.372499273	10.05913551	7.929905862	11.65054707	9.702504285	9.092772248	11.815817	8.61017224	9.37842781	13.60815238	12.24896968	9.391005209	10.77339531	9.133438229	10.291687	12.7008244	10.07818099	10.63554964	7.385915213	14.02042312	11.58294778	10.52057662	12.5203487	8.844800959	9.110834871	8.392385898	10.23084653	9.466779973	9.153991799	8.352789162	11.36659247	7.581521996	7.025505709	11.79275189	9.347430523	11.89135337	8.435337617	10.96421134	13.35736233	12.11446195	8.961239978	11.44802357	9.378926833	10.98091713	13.57640848	9.510984474	10.59266818	8.161817403	12.49017229	8.601732346	11.07152805	12.03568715	14.09485392	13.78779372	11.64653526	11.94165718	13.373789	10.39470691	9.481867773	11.40247396	9.672099634	7.601922347	9.103989361	9.078793388	11.52707648	13.03490604	13.90925041	11.12022868	12.6027519	13.33611447	10.210979	10.26125728	9.405589528	10.00477707	10.82350094	8.951860182	9.987580203	15.16721693	0	0	0	0	0	0	0	0	0	0	0	0	0	0	0	0	0	0	0	0	0	0	0	0	0	0	0	0	0	0	0	0	0	0	0	0	0	0	0	0	0	0	0	no
PF3D7_1133700.mrna1_1	6.083159551	5.54263385	8.25170601	12.49020203	7.802083845	5.076736138	5.645046785	6.42542028	5.693720492	6.062094733	5.666432222	6.126217578	6.525788329	4.747086182	5.584238276	5.848363825	8.041024773	8.145071049	6.394135088	5.974005137	5.718139921	8.285842404	5.868619366	7.025489009	7.002775701	5.492820304	4.339041474	7.744518377	7.338673898	5.338743772	12.78222293	8.512787538	12.01862026	7.64670956	5.741686365	5.882885526	6.032300307	6.560407814	6.21053551	6.892403815	6.641205777	6.24332978	5.579332042	4.919741292	5.56253029	7.669374627	8.793363534	6.072812951	6.132368238	6.646902279	8.8184282	6.483931633	7.37136246	7.139206758	5.848445953	6.690395404	6.928322691	7.742851126	8.303036188	6.869951501	9.4326477	6.768520994	6.366247331	4.540635271	6.091755457	3.978897773	5.412486591	6.438942931	6.086742721	4.623489143	6.676446757	8.422678416	6.141115991	9.693001078	6.56998945	7.783006726	5.095618029	5.456559367	5.717867925	5.80606628	7.775882225	5.316966445	5.491293457	6.031069256	10.31209079	0	1	0	1	0	0	0	0	0	0	0	0	0	0	0	0	0	0	0	0	0	0	0	0	0	0	0	0	0	0	0	0	0	0	0	0	0	0	0	0	0	0	0.05	no
PF3D7_1133800.mrna1_1	9.490709534	8.778248419	10.8910116	12.4645695	7.794813762	10.19729232	6.713313676	12.98568325	12.75008697	10.58005808	9.445905609	8.375261863	10.01269864	8.35040389	9.667964699	11.37477408	7.948069485	12.1729592	12.67725526	8.735621499	10.36959405	13.26387559	9.595993998	10.62316772	13.4776524	9.185909962	10.46391665	9.887529129	10.35918796	10.57261821	12.18127004	10.05240935	12.72155798	8.958557052	10.11376825	7.503428682	11.47642706	12.52856349	10.93437847	9.272014219	10.91122485	9.394177897	8.953282502	9.453428369	12.87408635	7.806979438	12.12206974	12.67156887	9.853005056	10.7316369	13.56594422	10.26703089	10.3059689	13.31756473	9.713383789	13.50295159	8.539806528	10.98391411	9.891432325	6.796634319	11.32186745	10.68098619	11.06084935	9.961337066	13.8999936	9.726434656	8.987055339	9.343418783	8.805813822	12.354811	13.90068031	9.970434047	7.705528169	11.63513897	10.78860929	11.76001455	10.15960595	14.02774696	14.03388831	8.811294254	9.877590421	11.28644596	12.10720768	13.96444474	14.95037378	0	0	0	0	0	0	0	0	0	0	0	0	0	0	0	0	0	0	0	0	0	0	0	0	0	0	0	0	0	0	0	0	0	0	0	0	0	0	0	0	0	0	0	no
PF3D7_1133900.mrna1_1	5.670500401	6.541405824	5.855164534	5.594352369	6.61495322	7.189967424	6.235011083	5.978314978	5.865968157	8.257636002	5.030337541	6.230113758	6.396882273	8.677906096	7.476309958	5.560743687	5.353169563	6.285261407	6.958491856	7.624603893	5.947893098	6.506254625	4.64536028	5.526289306	6.254617035	5.645973722	4.870868517	6.378951333	6.376126466	5.260214344	8.006260176	10.00303815	8.027625822	8.817407168	13.19971654	7.383522232	6.052150374	9.908796207	9.133175615	12.54885154	6.311353741	11.52516913	9.127762915	7.699063557	8.673801044	8.154099462	14.24720617	7.768386146	11.93708206	10.90180789	8.03733457	8.022165827	6.422769564	7.492374653	8.617531267	7.971670241	6.039323466	9.461184021	6.947170832	4.836456587	6.164493897	6.946678453	6.563738763	4.859185739	6.144597723	5.197309505	5.582624938	5.266410208	9.438989245	5.705013728	5.95455254	7.579226197	6.371147496	9.401348813	7.493164596	8.253409738	5.441554967	5.005448704	9.967435514	7.205354321	7.311481913	4.775001607	6.915198619	8.355520175	8.762236175	0	0	1	0	1	1	0	0	1	1	1	0	1	1	0	0	0	1	0	1	1	0	0	0	0	0	0	0	1	0	0	1	0	0	0	0	1	0	0	0	0	0	0.33	no
PF3D7_1134000.mrna1_1	5.448978162	5.975867447	5.619925289	7.942264623	9.098028401	6.920062768	5.171460247	12.16251588	8.031891461	7.270617318	5.589860535	4.804073823	6.922643759	4.760732768	8.27090433	7.547556624	6.051247955	7.266583998	11.22849363	7.383539714	9.711314219	9.723430324	10.25533253	3.925213418	5.474595742	7.336332172	4.606004148	6.256510756	9.376967422	9.610733759	9.856959783	6.475773071	8.649497762	8.85429462	7.306002163	5.679637656	12.60727393	8.319782768	7.406509031	9.427652465	12.13849925	6.640268284	5.811520292	9.173199213	7.56270148	6.516508534	7.774158705	7.538803858	6.394883188	10.34364298	10.49152273	10.24092841	5.066784897	6.08265814	7.33911657	5.098303857	6.629866921	9.45642984	7.422732817	5.869307921	8.536097482	6.860412625	6.198709573	4.423400381	8.215388617	5.110473068	9.218799457	5.603792227	8.958583034	4.790592975	8.589112778	7.24301692	5.101392002	9.48730439	6.836366754	7.306479136	3.633949596	7.385386749	6.882480264	8.887903075	5.833972833	5.089249641	5.057344361	8.229859896	12.03595933	0	0	0	0	0	0	0	1	0	0	0	1	0	0	0	0	0	0	0	0	0	0	0	0	0	0	0	0	0	0	0	0	0	0	0	0	0	0	0	0	0	0	0.05	no
PF3D7_1134100.mrna1_1	8.084843734	11.77528538	10.32853418	9.125773728	9.652677741	11.52587784	10.08797222	8.974340066	8.79378002	8.27452502	7.903958426	11.96225521	9.494114202	8.799033753	10.0951019	10.42987655	10.65878916	11.59322507	9.039928646	7.681494501	9.560235823	9.079463435	8.771711468	7.058988418	7.062568033	7.090721538	6.885971615	7.428933445	7.797311097	8.818929774	9.141496127	10.15497302	9.113509239	10.16876142	11.18360752	10.0275044	9.226429899	9.337258269	8.054280699	7.648696642	11.34615349	9.654912556	9.030402567	10.36401728	10.76332041	10.70182331	11.20962348	8.242479941	7.8769951	9.621162132	10.03107692	9.173274371	6.644444447	7.264882821	7.860382175	9.823493328	8.418653418	8.232403593	7.991663154	8.262738317	9.004720536	10.01704875	13.04913575	6.996977811	7.554816638	10.38140705	9.847604693	9.436200312	8.22965721	6.742135949	9.593728258	8.855991887	7.691821187	9.110787681	8.798875377	13.39221327	7.760248262	7.707885694	7.614825359	11.54551974	10.21987838	9.150866704	7.305213067	8.657169515	12.94493812	0	0	0	0	0	0	0	0	0	0	0	0	0	0	0	0	0	0	0	0	0	0	0	0	0	0	0	0	0	0	0	0	0	1	0	0	0	0	0	0	0	0	0.02	no
PF3D7_1134200.mrna1_1	10.95714584	11.66614537	11.92534496	14.27903368	7.695560496	11.30068657	6.454730424	11.23707429	13.65732281	9.516685693	11.07042281	6.499535127	11.82882409	9.716303826	10.13995253	9.501008118	7.879967835	13.91787821	12.87765171	10.31532998	12.45539998	13.01385934	11.26572851	8.280856081	12.45885471	10.91362078	13.0532166	8.063982807	10.7944381	12.35049551	13.89010046	10.95586493	14.05181991	10.7991775	11.63075824	6.476972951	12.06059507	13.24725107	10.27054164	11.11138749	13.5224011	10.98866142	9.940133809	10.15550059	10.46527999	7.928382557	13.60485399	12.65506534	10.72782038	12.04760421	13.15243096	11.23220859	8.185755423	12.84707365	12.03709357	13.37172478	10.20793772	11.46119031	7.858303578	6.722336611	12.01591106	7.557151494	10.56401245	12.43789333	13.34105657	10.52122844	11.05793135	9.983768768	8.39937715	12.41672436	13.06082119	7.993043998	7.042267255	12.20395574	8.403976779	11.51819987	12.66897655	13.33033753	14.69676768	9.53119171	10.99394026	11.70287077	12.49759726	12.84368038	16.0412186	0	0	0	0	0	0	0	0	0	0	0	0	0	0	0	0	0	0	0	0	0	0	0	0	0	0	0	0	0	0	0	0	0	0	0	0	0	0	0	0	0	0	0	no
PF3D7_1134300.mrna1_1	14.35215497	11.91152366	14.57130084	14.67136123	12.7227244	12.02827967	9.956618951	14.20643198	14.87751182	14.04862825	13.78413878	8.82389216	13.51639979	9.504071996	11.83049247	11.21343435	7.221864849	13.19870859	14.25149998	11.11909055	12.77065845	14.51970411	9.855019949	11.19071575	14.49663831	14.01804992	11.7113595	11.91726766	12.34818395	14.66397575	14.58768186	14.37013763	14.12652294	13.3467132	11.97187617	10.35353525	14.25781721	14.98397215	14.70296402	11.7699134	14.43817016	13.36740468	9.593949933	12.13242461	10.84382375	7.494069229	13.04053354	14.38047651	11.2498687	12.67545277	14.75688709	9.969896703	10.73033096	14.4852359	13.80890955	14.62113048	11.08939007	12.63819176	11.83909014	8.12399494	13.35742263	10.74840512	12.7441726	11.5321429	14.84564899	9.372145046	10.73694204	12.25253772	10.17029935	12.23582225	14.19312394	11.90547979	7.521011266	13.68821538	10.99426499	13.5638269	11.72663224	14.90302293	14.33972862	11.72490213	12.84732479	14.50622121	12.99451064	14.05181177	17.13053237	0	0	0	0	0	0	0	0	0	0	0	0	0	0	0	0	0	0	0	0	0	0	0	0	0	0	0	0	0	0	0	0	0	0	0	0	0	0	0	0	0	0	0	no
PF3D7_1134400.mrna1_1	6.456484839	8.747869006	9.713716156	5.920365217	8.576361258	6.574156944	6.943339453	8.48364572	6.386797495	7.104465815	5.723798449	7.352365447	7.282882752	7.116575747	6.7469904	9.675438197	5.592941241	7.576171324	8.172208357	9.571414463	7.094198609	5.485939116	9.447002746	7.505875812	6.09354001	6.607631655	3.538668526	7.619471915	6.489702637	7.373722494	6.514672274	9.663160223	6.451755821	10.65320598	7.215424993	7.02015229	8.266686704	8.284997618	6.948921879	8.712656545	10.11259863	8.012777655	7.891656764	6.594053472	9.62009992	6.473587372	8.194199619	8.359851224	10.06252907	7.628549026	7.485493599	10.13540887	6.705848426	6.544662306	7.176835215	7.178911882	8.385676587	7.912585019	8.035925897	5.99806285	7.505729019	7.307894016	6.503828546	5.213667971	8.00689621	6.291491181	9.161198607	6.698095042	8.237833737	6.143937604	6.171903568	7.667610424	5.425484318	6.986091023	7.228178003	7.360545535	4.562391288	7.905834048	6.78227349	7.937892599	7.006716603	7.063701066	6.504896118	7.51050807	10.49084641	0	0	0	0	1	0	0	0	0	0	0	0	0	0	0	0	0	0	0	0	0	0	0	0	0	0	0	0	0	0	0	0	0	0	0	0	0	0	0	0	0	0	0.02	no
PF3D7_1134500.mrna1_1	9.498226407	8.777085011	12.8592467	9.304406934	7.379162977	11.11035374	6.589588732	13.87050835	13.63111644	10.1446684	9.354610146	7.33496235	9.801035022	8.447773131	10.93736335	12.69692069	7.428088358	12.34895564	13.69106174	11.51588642	11.65978582	13.57830764	9.327159563	6.829117216	13.24153352	9.327953954	9.732152486	10.68806231	10.56226291	13.06565875	9.142723676	12.20861856	8.850841355	12.09848171	10.59144269	7.900726479	14.0467637	14.03361804	10.52725282	7.36389688	10.60787466	9.926366282	8.697175927	11.15218633	14.10150529	7.533681303	12.49935369	13.19095821	12.56087386	11.87482867	13.90489389	9.894314172	6.653007247	13.33150828	9.631250339	13.37875549	10.20996798	11.37931262	11.17375001	6.417263928	12.15752498	11.16772378	10.75730961	9.008637016	14.59507522	11.90358118	9.392710381	10.62560106	11.66238965	11.61050207	13.4792077	10.98141735	7.37524291	12.37250955	11.13709673	11.81405844	9.612954768	14.51082497	11.73524171	9.937691261	11.47499431	12.16223803	11.69488354	13.65231524	16.0130696	0	0	0	0	0	0	0	0	0	0	0	0	0	0	0	0	0	0	0	0	0	0	0	0	0	0	0	0	0	0	0	0	0	0	0	0	0	0	0	0	0	0	0	no
PF3D7_1134600.mrna1_1	9.376016455	7.866949327	7.560987543	13.85545389	7.694581722	8.344385454	6.284790096	7.931846076	8.635077598	7.727700181	9.162031557	6.957955278	8.200533562	9.005881256	7.129628611	8.635512315	7.68555759	8.020393288	7.820657822	8.328512506	8.103253634	8.936934334	10.35799161	6.860383232	7.035473366	7.539422723	6.563515101	7.433278662	7.574662119	9.422291428	14.14065105	7.227176011	13.91974137	12.17070372	8.289261762	6.85254725	8.04575274	8.997973256	7.672792323	7.950423795	8.580050647	8.065832838	8.835381102	7.339993839	8.833927657	7.638605621	8.224961633	7.757700674	8.434290025	8.950298498	9.123623281	10.13365788	7.024538282	6.815796519	7.789262745	8.607853385	8.672673236	7.883821796	7.891717079	6.94157756	9.036651132	9.169714801	7.873795231	6.407368895	7.200339888	7.334743598	9.24107282	7.545991197	8.044304811	7.972532078	10.31879974	9.04484808	6.591457298	9.389776777	9.009601145	8.349222347	5.842620191	7.099135612	9.834320841	7.874402844	7.729382266	10.05289788	7.343457394	10.76442161	11.39912651	0	1	0	1	1	0	0	0	0	0	0	0	0	0	0	0	0	0	0	0	0	0	0	0	0	0	0	0	0	0	0	0	0	0	0	0	0	0	0	0	0	0	0.07	no
PF3D7_1134700.mrna1_1	8.82362906	9.244795251	6.878578965	7.270794991	6.016296403	6.209172328	5.400612279	6.368012859	6.482180974	6.598548752	8.507597649	8.08261274	6.313567546	6.496723184	5.760399502	7.84924721	5.870223318	11.94998385	8.208992406	8.885786442	12.17524044	10.58588008	7.089966604	5.704298649	7.583336165	7.225844589	7.755954007	9.229371167	7.454926455	10.17063062	7.214115708	7.451019733	7.596881799	14.10615533	6.577902059	6.074446619	6.403118076	8.001944892	6.237582868	5.375768594	12.69158433	6.534826166	6.948286453	6.165288554	8.545696405	6.280138651	11.77399488	6.778674104	9.199120994	12.44728777	11.20990788	7.179811136	6.099391892	7.664282477	7.683575587	10.33824516	8.05115756	8.095851061	8.175404845	5.841307325	7.986153554	9.38830211	12.84276386	6.893837588	10.31278462	7.359702942	6.358826457	9.055261563	6.376357279	6.593740513	7.967347056	8.049793214	6.01280987	8.047282756	10.01315684	12.96492542	7.208173058	10.41727781	12.63853985	6.021374277	9.472657286	6.270974024	6.631495554	7.703401577	12.28749705	0	0	0	0	1	0	0	0	0	0	0	1	0	0	0	0	0	0	0	0	1	0	0	0	0	0	0	0	0	0	0	0	0	1	0	0	1	0	0	0	0	0	0.12	no
PF3D7_1134800.mrna1_1	8.630594157	7.354770654	7.221385086	9.249234768	5.979563905	6.947378794	8.852547408	5.832704761	10.58883045	10.02998474	8.045143175	9.280177303	10.73283515	6.003829335	7.117256989	9.950304602	5.851496204	10.69809817	9.674821391	10.54587579	7.015038818	7.842125015	9.316964492	7.208646104	6.642506617	6.286691081	5.880859381	10.63857989	10.73301616	9.625520105	9.120246609	7.737794869	8.924049234	8.493958497	7.572635434	11.05033032	6.062934857	12.49991445	9.513749925	5.868661475	8.975611022	10.82015401	6.825662587	7.452501065	11.61903888	6.641396129	11.50117914	9.042930771	10.87001461	8.133615728	8.361664306	10.86476188	7.296546205	6.856202688	7.210795726	11.8040912	8.166351652	11.42937833	11.13167021	6.140810863	10.53526706	12.06185811	12.84224301	6.220566557	6.887988414	8.961587162	8.875109536	10.56539477	6.785955178	7.786962475	11.02231845	12.04138002	7.273652766	10.50972695	11.73866624	13.41839928	6.662644714	6.317422903	6.786562362	7.822054267	11.0639957	7.334912273	7.432677968	11.17262282	13.50347421	0	0	0	0	0	0	0	0	0	0	0	0	0	0	0	0	0	0	0	0	0	0	0	0	0	0	0	0	0	0	0	0	0	0	0	0	0	0	0	0	0	0	0	no
PF3D7_1134900.mrna1_1	8.810229059	9.960479703	8.294154041	12.40372691	7.395064115	9.018146713	7.743614362	8.810811122	7.882022794	10.28163764	8.965934889	11.9323297	7.076577737	10.87995819	9.443040018	10.45228044	8.705834078	9.997684175	9.029671521	9.148225212	9.131561172	10.46114119	7.733015747	5.704935834	7.688971292	10.83124219	8.911209345	9.900082048	10.22846341	8.008506369	11.6204282	9.438682997	11.37840271	11.55776281	8.934612254	8.181185239	8.248446491	8.887279992	10.07348757	8.194166381	11.38064156	8.47523479	11.04596603	9.402620147	11.69640278	9.119157231	10.08175874	8.568637843	12.46444601	9.615894524	10.91868013	8.014900221	6.834174015	8.079630761	11.35220174	8.484262435	9.469693181	10.42952427	10.47118071	6.238036868	8.173625964	10.73715344	9.435723227	8.716915555	10.82648125	6.708880042	7.487819192	8.631015594	9.575010164	7.168434581	10.85544548	10.56707931	6.042277956	8.400730509	10.44448713	10.51640367	8.569666098	10.50362374	8.228913093	9.625646706	9.555193906	8.848376099	7.925297832	10.26124956	12.85540886	0	0	0	0	0	0	0	0	0	0	0	0	0	0	0	0	0	0	0	0	0	0	0	0	0	0	0	0	0	0	0	0	0	0	0	0	0	0	0	0	0	0	0	no
PF3D7_1135000.1.mrna1_1	6.544423562	6.623808348	7.160577378	8.770829046	5.608513578	8.303506793	5.866660751	5.699607154	6.74443023	10.7644072	6.113325443	4.63284983	6.158862106	7.655208697	7.310067408	7.970681128	7.081297014	7.670089681	7.427941333	7.08841725	11.91087504	6.525912261	6.51412226	6.456806149	8.773337048	5.266411766	5.423241996	6.709014865	7.464178138	8.621905346	8.486231678	6.565901767	8.585563498	7.734777351	6.596637034	6.425257872	6.243745235	8.803291626	10.87896285	7.604219619	11.33491012	7.063610795	8.480265122	6.769771739	7.13944903	6.958494716	8.36435356	7.100977648	6.64918431	11.7229057	6.598871346	7.440952198	5.425257872	9.151244916	6.66448284	4.794935663	7.654564429	7.593801929	7.092757141	5.872582545	7.123604124	7.597084173	7.119459934	4.105175192	5.702934532	10.2081002	6.103917211	7.255689555	8.540011766	7.075639589	6.362820526	7.593652558	5.888012585	7.360013042	8.184528261	7.364572432	4.986410935	5.795715007	8.536014034	5.891662208	7.154818109	5.419538892	5.09592442	7.082681303	10.82056625	0	0	0	0	0	0	0	0	0	1	0	1	0	0	0	0	0	0	0	0	1	0	0	0	0	0	0	0	0	0	0	0	0	0	0	0	0	0	0	0	0	0	0.07	no
PF3D7_1135000.2.mrna1_1	5.780251222	5.320003157	5.49400822	4.582041223	10.91543437	6.489495732	4.444071418	8.466909876	5.717599042	5.86822117	4.26285524	4.479836922	7.723400517	5.211123067	4.873372756	5.878458834	6.057085342	6.953758208	7.640377332	6.261161613	6.116404886	6.390614128	6.295822131	5.122916145	6.489247264	5.940536364	6.91324337	5.888806621	5.722747157	5.534759505	5.006799713	5.064575538	5.017351868	5.834651998	6.771344789	5.115018033	7.728987646	6.504701023	6.30355043	4.517422318	8.551424939	7.418862934	6.342324209	4.051041434	5.934924689	6.144740242	7.045906016	7.544304883	8.378170057	6.973431336	6.811416039	6.560988066	5.254818187	6.531548259	6.453995593	5.306415381	6.962272227	6.072149968	6.192719691	4.502449808	6.799858667	5.653369129	6.661083341	5.910420995	5.02907494	5.705651444	8.146154396	7.519696874	7.90588264	5.736332417	6.652237971	6.298336882	4.96599343	7.152613825	6.773185342	7.032558019	6.478594306	4.500137089	6.135974519	8.564938081	8.109238173	7.18734373	5.640085894	7.195268257	9.355299935	0	0	0	0	0	0	0	0	0	0	0	0	0	0	0	0	0	0	0	0	0	0	0	0	0	0	0	0	0	0	0	0	0	0	0	0	0	0	0	0	0	0	0	no
PF3D7_1135000.3.mrna1_1	5.780251222	5.320003157	5.49400822	4.582041223	10.91543437	6.489495732	4.444071418	8.466909876	5.717599042	5.86822117	4.26285524	4.479836922	7.723400517	5.211123067	4.873372756	5.878458834	6.057085342	6.953758208	7.640377332	6.261161613	6.116404886	6.390614128	6.295822131	5.122916145	6.489247264	5.940536364	6.91324337	5.888806621	5.722747157	5.534759505	5.006799713	5.064575538	5.017351868	5.834651998	6.771344789	5.115018033	7.728987646	6.504701023	6.30355043	4.517422318	8.551424939	7.418862934	6.342324209	4.051041434	5.934924689	6.144740242	7.045906016	7.544304883	8.378170057	6.973431336	6.811416039	6.560988066	5.254818187	6.531548259	6.453995593	5.306415381	6.962272227	6.072149968	6.192719691	4.502449808	6.799858667	5.653369129	6.661083341	5.910420995	5.02907494	5.705651444	8.146154396	7.519696874	7.90588264	5.736332417	6.652237971	6.298336882	4.96599343	7.152613825	6.773185342	7.032558019	6.478594306	4.500137089	6.135974519	8.564938081	8.109238173	7.18734373	5.640085894	7.195268257	9.355299935	0	0	0	0	0	0	0	0	0	0	0	0	0	0	0	0	0	0	0	0	0	0	0	0	0	0	0	0	0	0	0	0	0	0	0	0	0	0	0	0	0	0	0	no
PF3D7_1135100.mrna1_1	9.625374593	6.361906312	8.942070169	8.994610306	10.1080786	7.268416178	6.617963495	7.254235192	7.24258572	7.612043018	8.879580334	6.729211402	6.79503962	8.033974786	6.95068569	7.054923987	7.15721575	8.346799332	10.27382735	7.709235072	8.689318405	10.31406594	6.758520572	8.723723803	6.986967813	7.175905727	5.784784359	8.557628482	9.732462207	7.17556897	10.90747362	9.389382632	10.87577801	8.192275619	8.301424725	10.76681854	7.250239025	9.341843479	7.285183152	8.929544853	9.039349047	10.86807898	9.250204107	8.955367071	8.173895724	9.826424559	10.84474168	8.548375875	9.510679405	9.167625092	10.31196532	8.418246228	8.589806679	8.791117195	10.23329303	8.95165665	8.370677936	10.93124899	8.961188251	5.237736417	8.544455867	12.11550101	9.48693156	5.208079995	7.672350141	6.737972474	6.979701146	9.975567879	8.32083142	7.836906086	9.153129767	10.4395757	7.132011739	10.15696366	10.32736981	9.868395052	7.51185291	7.620427922	9.060621291	8.043781474	10.59414988	9.004290663	7.192886387	10.08036821	11.70484175	0	0	0	0	0	0	0	0	0	0	0	0	0	0	0	0	0	0	0	0	0	0	0	0	0	0	0	0	0	0	0	0	0	0	0	0	0	0	0	0	0	0	0	no
PF3D7_1135300.mrna1_1	7.617368511	10.36590653	7.118785994	9.818417331	6.250597932	6.854641088	6.48482371	6.92123651	9.320196531	6.440705477	7.016831192	7.939041264	5.903332942	6.11078844	9.850701812	6.266848225	6.56566565	11.30856552	10.15051661	10.87183792	8.624398507	9.288583654	7.351588548	4.196313356	8.024509857	8.794544221	9.937589921	6.791594681	6.547705098	6.9291831	10.3917892	6.79549944	10.31824357	8.79541436	6.928935556	6.718315448	6.829656757	8.703695529	6.861054622	7.812091413	8.90319497	6.144287237	6.371353979	9.449019628	6.325092866	6.969735788	11.62715749	6.852348524	11.37530816	9.318385845	9.436326069	8.092421393	5.320700543	7.334848164	9.147910872	6.662830786	6.078934687	6.504133966	7.031114805	5.808137945	8.856460814	9.462041353	7.834341993	9.929494567	5.999197108	5.859125071	8.49476993	7.793559437	6.619992106	7.543983844	8.182008412	7.240923985	6.032790353	8.805712081	9.013631314	8.206821369	10.0209296	5.939742929	9.046982209	10.19229026	8.19212877	10.08454762	6.966585316	8.602247179	11.9057942	0	0	0	0	0	0	0	0	0	0	0	0	0	0	0	0	0	0	0	0	0	0	0	0	0	0	0	0	0	0	0	0	0	0	0	0	0	0	0	0	0	0	0	no
PF3D7_1135400.mrna1_1	9.622839192	8.358066077	10.15451303	9.596402414	8.773699039	9.837611555	8.701302575	7.623320431	8.453851654	9.313103712	9.877402466	7.706833716	7.714502096	9.573027578	8.186071082	8.548497922	8.193173928	9.887564385	8.516116555	10.86172028	8.81572699	8.37503464	10.33740602	6.996810358	6.748822153	7.560081752	6.800597266	8.717290388	10.2047844	7.341315892	9.171240771	10.1077291	9.202056422	9.892570537	9.857836467	8.65926774	7.222405142	9.218882538	9.215472776	10.43024437	10.58010974	8.442167743	10.14416507	7.909144765	9.931150144	7.805901168	10.25571833	8.344826716	10.84587787	9.586041666	9.440496805	10.55439325	7.390555692	7.34516645	8.117811532	10.06692571	9.937240864	10.35183667	9.566355653	6.576691545	9.10811595	9.72506921	9.731967653	6.624352963	10.83146314	8.488172893	10.11305138	8.803189185	10.50150924	7.296522	10.21408496	9.639572732	6.266015683	9.336818816	8.658317605	10.89048788	6.887316555	10.55727903	9.440545932	10.42157451	9.410761505	8.013270511	7.668433337	9.714480417	11.85398935	0	0	0	0	0	0	0	0	0	0	0	0	0	0	0	0	0	0	0	0	0	0	0	0	0	0	0	0	0	0	0	0	0	0	0	0	0	0	0	0	0	0	0	no
PF3D7_1135500.mrna1_1	11.18177106	10.19827063	6.778382164	11.75520571	7.394294819	9.392746964	5.683652852	6.826100428	8.054739067	12.86876578	10.86637754	6.819102497	12.02879478	11.23117236	9.473549772	9.363878169	12.29242649	8.153164053	9.356243357	7.299836216	10.17533734	9.246264397	11.62477303	7.609995274	9.825332261	9.156894055	8.918086248	8.639002552	7.224856786	6.27539113	11.29139553	6.988104082	10.79510317	6.196936219	9.277430515	7.207139206	6.871421202	9.094741652	12.89896077	10.92323561	9.863160056	12.16771235	11.40972777	10.50380484	9.252285152	12.34120254	10.1360944	7.867361582	7.341452622	10.50773642	10.10501715	11.65648626	7.763090003	9.696558702	10.02905413	10.44310488	10.24849543	9.241180651	9.062230215	9.311562251	12.5449672	11.00260056	11.50541765	8.800487023	10.14411392	6.452365873	10.63365743	7.247166854	9.39622485	8.456968913	9.929668786	10.14684254	10.14404914	12.7299683	9.889717382	12.66040639	8.771777242	11.08575328	9.760761772	10.7597985	7.955400159	6.126471228	8.540924146	9.238826068	13.93965249	0	0	0	0	0	0	0	0	0	0	0	0	0	0	0	0	0	0	0	0	0	0	0	0	0	0	0	0	0	0	0	0	0	0	0	0	0	0	0	0	0	0	0	no
PF3D7_1135600.mrna1_1	7.892453908	9.037954708	7.972124598	7.511313209	7.201300386	7.985556306	6.985861591	7.922268777	7.464475854	7.4619806	7.325597175	10.44165028	7.465959687	9.400045007	9.058420184	8.611062454	11.91595584	9.079088483	9.046340543	10.16048225	7.546865077	10.75885872	8.323054282	6.323789476	7.280361487	7.326490228	9.505989031	8.729389847	7.984655006	14.3432237	9.560145421	8.282137222	9.293005683	8.624891024	8.0378511	7.821778769	8.09173574	9.283855911	8.091173547	5.746275559	11.15433155	7.959967065	9.668789326	9.258548011	8.667654939	12.1763714	9.333133644	8.676358148	10.83263833	7.887898559	11.27630863	8.177873724	6.098830906	7.40710349	8.105908895	10.13994285	8.420394586	8.627152714	9.245565768	6.651183942	10.6725964	9.190399122	8.848864442	9.592614643	7.978216375	8.057754777	7.156497683	9.683720399	7.716581541	10.53806747	8.339545794	8.937397169	6.528422386	10.96129167	9.257895568	9.7491881	9.760769965	8.206456591	8.527041405	6.80228328	9.374929464	9.224566144	10.34933593	8.668293252	11.65654682	1	0	0	0	0	0	0	0	0	0	0	0	0	0	0	0	1	0	0	0	0	0	0	0	0	0	0	0	0	0	0	0	0	0	0	0	0	0	0	0	0	0	0.05	no
PF3D7_1135700.mrna1_1	6.705639146	10.48450744	10.71829801	10.91498561	6.705055407	7.351053438	6.747232946	7.735380905	10.65560918	7.961483238	6.283449778	8.96316874	6.91970746	6.568252784	7.223877456	9.933457276	7.145481242	10.36367508	9.786157219	7.558442073	7.364129356	7.453460505	7.308317484	6.553486566	6.641309915	6.941701716	8.655413971	10.58544021	7.966559407	8.366403602	10.71797311	11.45592317	11.4248911	9.366973514	7.847232269	7.05026265	7.622430016	10.66565448	8.116496849	7.449858742	9.863708059	7.014325051	7.059044185	7.312284194	10.0617319	6.576132264	10.46483825	8.729587721	8.174261864	7.934592814	8.052882016	7.924952526	6.344552647	6.965473983	7.206540221	9.71574424	9.287323443	8.55019516	11.17252504	6.78634227	9.909382146	8.912635895	8.005255373	8.824043736	7.64762521	7.254729188	7.54985476	7.577566299	6.950465612	11.00217248	8.433692275	11.31233673	6.840290413	10.3321501	8.57542105	8.962301682	9.005392811	7.433492197	9.701190825	7.318518807	7.531762813	7.441639661	10.97886264	8.94926619	12.04055205	0	0	0	0	0	0	0	0	0	0	0	0	0	0	0	0	0	0	0	0	0	0	0	0	0	0	0	0	0	0	0	0	0	0	0	0	0	0	0	0	0	0	0	no
PF3D7_1135800.mrna1_1	7.961074238	9.730333626	8.556837929	9.691186023	8.20124803	8.352763813	6.305643573	7.598590424	8.284414676	9.380083572	7.668864158	6.151129011	7.140021889	6.678456639	7.321774584	6.969988897	7.132651374	7.870077988	9.307934186	9.595730738	6.859387511	9.172460997	9.376181982	9.683686674	7.446555841	7.125779521	5.742929068	8.73056632	7.872502254	9.682495024	10.16977148	8.506928735	9.544168966	7.474682903	7.443022858	7.215356874	7.507032774	9.082607519	9.731078312	6.01421492	7.940918575	8.153055088	6.993279176	7.225479832	7.08489756	6.770089253	8.861506032	7.732180494	9.638022735	7.516591368	9.7024487	9.527123857	9.350446626	7.412730555	7.917326463	8.419383637	9.499161695	8.594431846	9.369126974	6.923432532	7.866631804	9.109248592	10.44892714	6.243190417	7.429165638	5.497764678	8.301435693	9.958645887	6.298514316	9.268085315	9.811607635	10.19334187	6.271834311	8.107638947	9.785094039	10.91529233	6.445490267	7.521935162	9.223810166	7.831394306	10.5276669	6.185476464	9.614253922	9.314144468	11.31410647	0	0	0	0	0	0	0	0	0	0	0	0	0	0	0	0	0	0	0	0	0	0	0	0	0	0	0	0	0	0	0	0	0	0	0	0	0	0	0	0	0	0	0	no
PF3D7_1135900.mrna1_1	5.732772284	5.807168538	7.416454604	7.720808262	5.387543393	6.834897692	5.7145383	7.033317652	6.30539271	8.40785258	8.272481036	6.744850919	6.448124066	7.000805611	7.462301305	5.85006312	7.521798734	8.107867805	7.940322073	7.91725426	5.803540089	10.56251216	8.544200906	6.895664069	6.666958577	5.073150744	9.054856543	6.735255449	5.996200855	5.581697671	8.23294273	7.540812947	6.712856307	8.242018214	6.652564527	6.815381388	7.120469539	8.146143235	8.396750405	7.619252821	8.969524701	7.700143052	7.718013729	7.982328578	5.778646114	7.994260736	9.327243699	7.740752424	9.049720522	7.194706683	10.95462769	8.729167461	6.383910784	7.386101572	5.431819448	7.946719212	7.451615887	7.229514835	7.7259628	5.600537423	7.793972985	8.026238291	5.854652529	8.420352396	6.322274513	5.116567113	10.3142552	6.322823357	7.032482607	6.321147769	7.650074256	7.944042821	7.794960191	8.188278355	8.499391605	6.155915757	9.02051216	5.001402602	6.507995277	7.162145995	6.937223495	7.237900943	5.851446553	7.779761589	10.26404849	0	0	0	0	0	0	0	0	0	0	0	0	0	0	0	0	0	0	0	0	0	1	0	0	0	0	0	0	0	0	0	0	0	0	0	0	0	0	0	0	0	0	0.02	no
PF3D7_1136000.mrna1_1	5.990332906	12.411553	6.520035322	11.89594925	6.104254333	6.996306295	6.297060566	9.218093952	13.04248911	10.25763264	5.59441935	6.014279575	8.478970222	5.786953891	9.508615232	9.122623176	5.95051926	12.21621493	8.859962095	9.990953906	7.00055973	11.42548644	7.761249547	7.310161078	11.93314674	8.443711353	8.982891989	8.292629807	11.35058194	7.655163603	11.98821	7.325461159	10.51069517	11.66029868	7.529898278	7.303087367	10.26714062	13.50557465	11.55960985	13.9096573	10.79930515	9.137190429	6.768089671	9.751592342	14.34763629	6.583683748	12.33338068	8.062388768	11.08921224	8.318653676	12.32247737	8.744219434	7.094464513	11.59916633	9.585504788	8.471962357	8.90735674	10.56689273	8.857626071	6.820790546	10.13865786	7.208069767	8.069011077	9.695200124	7.530705017	8.29311515	7.596465184	7.690323595	7.219798397	10.12362328	9.744701311	9.033905735	6.568853765	10.30317037	8.027791134	9.264879357	10.14517587	7.601890032	10.93922603	8.925543382	7.968246743	8.308851992	11.28119683	9.685130826	13.70082778	0	0	0	0	0	0	0	0	0	0	1	0	0	0	0	1	0	0	0	0	0	0	0	0	0	0	0	0	0	0	0	0	0	0	0	0	0	0	0	0	0	0	0.05	no
PF3D7_1136100.mrna1_1	12.32841345	9.279007203	10.91035467	9.282343117	7.903930104	10.85455155	7.373399991	7.227560032	9.008123838	8.908458428	11.29080018	10.88475332	6.788898787	8.384767906	9.622575037	11.34560497	10.38224832	12.44257215	11.31935906	7.351089832	9.209303932	13.3284425	9.593556117	8.435462948	8.939149231	9.30331529	8.613314016	9.099164774	8.041895889	9.480602104	8.896349193	12.02650137	9.280173304	8.582226041	10.7688224	7.881836271	7.487858882	9.404881288	8.615122023	7.457038449	10.7570484	7.41673534	9.00238504	9.827792182	14.81258293	10.23282088	12.42214652	8.198302983	14.10524559	9.443878036	13.783694	9.703806153	8.240531715	9.378738238	9.957068623	9.841195811	7.736886695	10.38243861	9.804715887	6.019743426	9.534029842	10.15606041	11.52484148	8.472203135	7.165522465	8.416920506	9.538265565	6.86123415	8.388346328	8.299717586	9.509865209	9.770749029	6.662866808	9.587229263	10.29203624	12.18777819	8.876677449	6.79122294	11.06472936	9.711834494	7.57755125	7.213639711	8.229355538	9.247636259	13.4291617	0	0	0	0	0	0	0	0	0	0	0	0	0	0	0	1	0	0	0	1	0	1	0	0	0	0	0	0	0	0	0	0	0	0	0	0	0	0	0	0	0	0	0.07	no
PF3D7_1136200.mrna1_1	6.791450543	10.19276367	6.25129014	7.992537251	8.611281069	6.192026628	7.385442156	8.086410011	7.188799284	7.53984909	6.013016142	11.19726864	6.331641947	11.68755969	13.1761188	9.372766332	14.12194055	12.21692906	6.806633475	9.340864712	8.344059708	9.215469695	13.69195392	6.19101316	6.571173063	7.7303917	6.436288036	6.561756154	6.241570545	11.61817987	8.974262363	6.052572526	8.399268631	7.325829969	6.689795713	7.327428361	7.922883304	8.169762956	7.563821207	7.501203666	7.352010499	6.836357965	11.44249152	12.74307538	9.1456379	13.79111527	12.47991676	6.302979991	7.950138594	9.168429976	9.450130484	13.50309044	5.90711963	6.903688893	8.024675692	8.469695979	8.339589471	7.297260065	7.589758207	6.427676745	6.568087272	10.6789608	8.378249645	6.461479325	9.524353646	5.432214904	12.25238552	12.2995565	11.12025744	9.315819946	7.263424706	8.008230652	6.765681271	6.962895192	10.85232669	9.198638795	6.606489676	9.252902592	8.25091076	7.391396549	12.77991504	13.68564372	9.232060188	7.029729786	14.59031341	0	0	0	0	0	0	0	0	0	0	0	0	0	0	0	0	0	0	0	0	0	0	0	0	0	0	0	0	0	0	0	0	0	0	0	0	0	0	0	0	0	0	0	no
PF3D7_1136300.mrna1_1	6.822550018	4.968679946	6.25892195	6.57098554	7.400403065	7.070045729	7.601204835	6.704561814	5.626790381	9.340092672	5.780720434	8.75480268	6.997552563	5.7743519	6.143551415	8.950186516	6.886866143	8.013318174	7.401312411	6.410404106	7.695278737	6.656273698	6.119303401	6.872714854	7.553361877	5.569410265	5.030699709	8.571399559	5.96573595	10.7457276	13.74061336	11.03520336	12.76799316	10.42826197	11.74891758	10.68167713	6.933676259	10.47456082	10.84720405	13.74845214	8.254274622	14.74928573	10.57012469	11.19268765	10.21471724	12.12772391	14.69706819	8.686519951	12.75087207	14.09799791	10.89033729	13.53249693	8.495507943	9.26253722	11.76894847	13.71926409	11.7707741	13.43755504	8.606917971	9.132991347	8.85519482	7.56574066	7.136490245	5.618258598	6.171663204	6.84587499	6.055269045	6.121316614	8.6791405	8.17433697	8.064212505	9.63770563	11.71211868	12.17737146	9.487266924	8.707144209	8.293616612	6.68428339	11.66875179	9.011201384	12.34204796	7.626878674	9.295074871	11.08908049	9.996684557	1	1	1	1	1	1	1	0	1	1	1	0	1	1	1	1	1	1	0	1	1	1	1	0	0	1	1	1	1	0	1	1	0	0	0	0	1	0	1	0	0	1	0.69	yes
PF3D7_1136400.mrna1_1	11.08786114	6.017200283	10.76073335	7.342129801	7.158179477	6.968991074	6.937665651	7.449917798	6.721740019	7.461618968	10.50308847	5.348704047	8.773217543	10.63159907	9.142686147	6.659783866	6.981015306	11.33111219	8.75435585	7.475678219	8.226173089	13.85958504	13.58819493	7.470990356	7.998586116	8.790863599	5.893146545	10.60608211	7.253436388	13.54666842	7.347316581	10.40889417	7.051435909	7.788141911	7.088785333	7.273285887	7.33376172	8.270366801	8.360282161	6.632556921	6.772370599	8.353933237	10.7975815	9.140739417	6.661842962	7.248286907	11.30314505	8.848024162	6.556704985	8.388329354	13.91570734	13.66148033	7.263172721	8.553613043	9.41315237	12.76743414	13.84183153	7.755401346	11.1519838	6.54045802	8.489269093	10.0353118	6.923556675	6.065341415	10.68040491	6.39231629	12.32026651	7.376940808	9.241827694	11.18982558	8.674413673	11.22463127	5.370218785	8.772939712	8.965890313	8.054882948	5.914520679	10.51883809	6.914371323	7.228739875	7.765367149	7.073361023	11.29246409	8.377105062	13.97552658	0	0	0	0	0	0	0	0	0	0	0	0	0	0	0	0	0	0	0	0	0	0	0	0	0	0	0	0	0	0	0	0	0	0	0	0	0	0	0	0	0	0	0	no
PF3D7_1136500.1.mrna1_1	5.707050363	8.31131217	5.670775502	10.69166075	5.29923685	5.756674995	5.741963428	8.404590408	9.355268623	7.521160743	4.762122504	5.151458342	5.983638709	5.464061146	8.000021398	4.882286745	7.333476503	8.70106293	6.267522038	8.890231379	7.166730988	8.497580585	6.49478213	4.564963477	7.557103091	7.437206406	8.131090563	8.933270321	6.918977577	6.523184363	10.76200107	5.939148132	8.177570301	6.566843281	6.391822848	6.425657882	8.515871884	10.37950361	7.895132032	9.236105844	10.58250128	6.147760274	5.921819751	8.227614095	5.437467995	7.909502731	8.927577053	6.119039323	9.640710814	7.751465378	9.7838042	6.472606304	5.453496538	7.593802877	8.199515209	6.409598427	9.364545812	6.733753821	8.927737613	4.972024296	6.664166117	6.484993956	5.893215121	8.230468428	5.699400597	7.408703463	6.246923698	6.546487194	5.337434084	6.487952522	6.50865185	8.957076681	5.161606348	6.926202707	6.924487018	6.806994148	8.670760844	5.153753609	8.586171823	6.031252914	7.071946711	6.035200835	7.10750891	7.200910963	10.52797695	0	1	0	0	0	0	0	0	0	0	0	1	0	0	0	0	0	0	0	0	0	0	0	0	0	0	0	0	0	0	0	0	0	0	0	0	0	0	0	0	0	0	0.05	no
PF3D7_1136500.2.mrna1_1	6.627179786	5.681405221	8.064847961	11.25577876	6.279011834	6.528293005	10.04436379	6.848869022	6.567996753	6.652791017	5.752147361	8.187631314	5.740836252	5.7912102	10.92704218	6.33004783	6.191586354	7.529139573	8.973578759	12.69477008	8.67362216	5.333304163	6.398462248	4.880933144	6.909956276	5.861487425	4.601911474	7.584091403	9.528676354	8.794420172	10.7837698	7.856902006	10.44732773	8.460364284	6.496807503	9.58069695	6.479490252	7.412669925	6.04444218	6.448221855	9.77011335	6.727439433	7.287101941	10.95479739	6.515535994	7.464026238	9.781548429	13.9469473	13.17811664	9.269772895	6.58902743	6.011317983	4.707928953	7.188955004	6.277502113	6.883286194	7.607301702	9.712970191	7.919678904	6.312065844	8.156617843	7.997174314	7.033548785	5.600614194	8.353761611	6.988648256	5.713301284	5.87530197	6.88098713	5.927314735	7.58999047	8.010831661	5.585905575	8.387364251	7.812989283	8.471118424	4.536466338	8.020424372	11.40094053	5.448071958	6.147112347	6.17333629	7.711321921	7.516926146	11.57214058	0	0	0	0	0	0	0	0	0	0	0	0	0	0	0	0	0	0	1	1	0	0	0	0	0	0	0	0	0	0	0	0	0	0	0	0	0	0	0	0	0	0	0.05	no
PF3D7_1136600.mrna1_1	10.63655174	11.95357542	10.76153964	13.82082167	7.635701305	10.68219123	7.340464832	9.629756426	14.47755832	10.5825491	10.89171515	7.32364126	9.557581695	9.625563896	7.250343405	9.754275058	5.792873162	10.12355021	9.719958373	8.825353441	8.365337038	11.16216022	7.927279601	8.524198583	10.97614823	9.791955069	11.58901029	9.701911753	7.12907211	10.49868009	13.60086309	9.88941362	13.1109098	12.89707396	10.97792411	7.92406405	10.23670376	14.42166757	10.30224787	8.390099434	14.50093684	9.497686186	9.328809192	7.673934065	9.310872608	6.52044813	10.12767546	8.536077567	8.066275179	8.520183266	11.41477274	8.18034948	7.053800542	11.08635677	10.31632966	14.42765935	7.838572925	7.6973301	9.950972049	6.229984663	11.79795577	7.037513685	11.70670899	11.50340401	11.62049459	7.232141352	7.291614837	8.59438076	9.553219268	11.74705384	11.95995303	10.01753261	6.000418166	11.79114033	7.401700152	12.89648124	11.92070815	11.81454249	13.59914219	8.177524802	9.515126919	11.43385119	10.68030426	11.73225963	14.72457726	0	0	0	0	0	0	0	0	0	0	0	0	0	0	0	0	0	0	0	0	0	0	0	0	0	0	0	0	0	0	0	0	0	0	0	0	0	0	0	0	0	0	0	no
PF3D7_1136700.1.mrna1_1	7.197298533	5.99214434	7.742699231	5.624907691	6.89467411	8.398248361	8.38093299	7.176960165	12.33123353	10.22352869	5.860188571	6.29414382	10.12733792	6.722574716	8.413202062	9.116169494	7.745640845	12.30827623	9.467576102	10.40133725	7.216704936	7.230640689	10.01293298	6.115911155	7.143444988	5.434370602	8.386635982	10.7680039	12.10432148	6.27664841	6.190634721	8.254188912	5.711218394	6.400494013	6.670791109	10.1778805	6.685299483	13.69215599	10.41229302	6.327867767	9.44200705	10.24883621	6.78808145	8.645065855	13.18357926	7.91252247	12.57053266	8.60202439	10.78298371	8.060386882	8.493376037	11.8815666	5.758589032	7.78535025	6.62008154	13.44543276	7.076126916	12.77664191	11.26515025	6.472586832	9.528644615	12.36330693	13.19972975	8.26000976	9.89189757	7.441330496	8.897934324	7.048731827	6.233135118	8.169592596	12.14618722	11.58013199	7.210762861	9.998854538	12.09354684	14.25907292	8.189347557	9.832544884	7.270436869	9.026973131	7.728456287	7.982469911	7.893572101	13.01944659	13.99924587	0	0	0	0	0	0	0	0	0	0	0	0	0	0	0	0	0	0	0	0	0	0	0	0	0	0	0	0	0	0	0	0	0	1	0	0	0	0	0	0	0	0	0.02	no
PF3D7_1136700.2.mrna1_1	7.197298533	5.99214434	7.742699231	5.624907691	6.89467411	8.398248361	8.38093299	7.176960165	12.33123353	10.22352869	5.860188571	6.29414382	10.12733792	6.722574716	8.413202062	9.116169494	7.745640845	12.30827623	9.467576102	10.40133725	7.216704936	7.230640689	10.01293298	6.115911155	7.143444988	5.434370602	8.386635982	10.7680039	12.10432148	6.27664841	6.190634721	8.254188912	5.711218394	6.400494013	6.670791109	10.1778805	6.685299483	13.69215599	10.41229302	6.327867767	9.44200705	10.24883621	6.78808145	8.645065855	13.18357926	7.91252247	12.57053266	8.60202439	10.78298371	8.060386882	8.493376037	11.8815666	5.758589032	7.78535025	6.62008154	13.44543276	7.076126916	12.77664191	11.26515025	6.472586832	9.528644615	12.36330693	13.19972975	8.26000976	9.89189757	7.441330496	8.897934324	7.048731827	6.233135118	8.169592596	12.14618722	11.58013199	7.210762861	9.998854538	12.09354684	14.25907292	8.189347557	9.832544884	7.270436869	9.026973131	7.728456287	7.982469911	7.893572101	13.01944659	13.99924587	0	0	0	0	0	0	0	0	0	0	0	0	0	0	0	0	0	0	0	0	0	0	0	0	0	0	0	0	0	0	0	0	0	1	0	0	0	0	0	0	0	0	0.02	no
PF3D7_1136800.mrna1_1	12.10137351	7.256878856	9.763693035	12.0366887	8.268376493	8.246537134	7.85383355	9.227890841	9.415156	8.551252564	11.83958003	10.69753326	7.849535074	8.355383001	8.27094225	9.139200653	7.347153108	9.817480452	11.93009088	8.264555893	10.30105897	11.72480138	9.553103767	6.69314786	7.896211391	9.43630532	9.049914882	10.31900088	10.20032725	8.500664059	11.15685719	9.845675609	11.23176275	11.83980793	8.091663229	8.715885125	8.661210531	10.13817266	8.576597851	7.03981667	11.50612286	9.059576207	9.063768144	8.105259507	11.51400132	8.217791593	10.124443	10.07515285	10.30176708	10.4299907	12.42529766	9.500931056	7.916774844	8.452723787	9.890496189	9.223855604	10.08743261	10.57610479	10.51537038	8.076140877	12.361759	9.061849264	10.33331604	8.091027713	7.578185299	11.58561721	10.08605715	9.780758021	8.491314926	11.60491987	10.11549019	10.27121728	8.68445798	12.5486475	9.307493508	10.83001699	8.831335904	7.096491155	10.79748642	10.98865043	10.33222136	9.452074334	11.73618109	9.193992816	13.32072943	0	0	0	0	0	0	0	0	0	0	0	0	0	0	0	0	0	0	0	0	0	0	0	0	0	0	0	0	0	0	0	0	0	0	0	0	0	0	0	0	0	0	0	no
PF3D7_1136900.mrna1_1	7.449042344	12.60879437	13.90459732	13.82925555	7.547231661	8.766372262	6.138536692	11.74228727	13.94267562	11.86614605	7.791032297	7.893423362	8.675457671	6.392098746	11.25226941	7.280831853	6.152289485	13.3762902	10.67293329	12.20879193	9.823633314	12.98049715	7.944460807	7.15824828	12.68045797	11.27108411	12.58238433	7.813411699	11.85281558	9.022377626	13.64821105	13.04938049	12.79427701	13.3690806	9.05516302	6.652145981	12.58110388	14.63660773	12.45629418	14.39339353	13.19087875	9.11351495	7.53719231	11.6353639	6.884973503	6.353896046	13.31667519	9.816709045	13.00216749	10.40313123	13.63063447	8.329880758	6.402244464	12.57846328	12.25878382	10.36868012	8.946255028	10.73282269	8.27548929	8.14417714	10.23475038	8.213897511	9.65870533	12.62759467	8.747082165	9.886398053	9.45299777	8.946870627	8.242451747	10.96472047	11.36293494	8.121149739	7.588009151	10.55406793	8.048135823	10.11428286	12.91628055	8.234451361	13.48173824	11.10569758	9.626825993	10.70845137	12.4863289	10.72753486	15.78743722	0	0	0	0	0	0	0	0	0	0	0	0	0	0	0	0	0	0	0	0	0	0	0	0	0	0	0	0	0	0	0	0	0	0	0	0	0	0	0	0	0	0	0	no
PF3D7_1137100.mrna1_1	6.596289204	10.15903192	8.508837397	8.895368431	7.969387659	10.38921553	7.946642548	7.268371	7.995848077	10.13001459	6.80207868	11.18598472	8.620834663	6.158752	6.593945843	8.716264413	11.477104	8.434765707	9.028175532	6.749359288	7.211727739	7.092196723	8.688391775	8.345717477	7.506883158	7.735431662	5.848626488	9.051429734	6.460850426	7.493801684	8.404417077	7.889018444	8.749713464	9.118615319	9.706948738	8.48555415	7.365382241	7.747039788	10.62914151	7.739260943	10.54912931	8.803401023	7.10589068	6.693461341	12.32042345	10.76494647	9.41981366	8.75042012	7.591141601	7.891625874	8.010287245	9.11561701	8.196613536	7.785518972	8.376345639	9.280505954	8.093786539	7.608941416	9.066427188	9.963562775	7.329266892	10.33182379	8.817478128	6.387742529	8.148979712	7.691885241	9.789799715	9.163954522	6.585923469	9.038509713	8.152557372	9.147580622	8.364250857	7.236512616	9.92078514	10.07345906	8.549191984	8.224111983	5.885219918	10.38105538	9.583911105	7.073906107	9.129027271	8.109607487	11.78217942	0	0	0	0	0	0	0	0	0	0	0	0	0	0	0	1	0	0	0	0	0	0	0	0	0	0	0	0	0	0	0	0	0	0	0	0	0	0	0	0	0	0	0.02	no
PF3D7_1137200.mrna1_1	8.8669042	13.50387981	8.279086635	10.44402553	6.715144727	8.186156241	7.315064445	9.072649196	7.423363305	7.131930814	9.213034128	8.046553266	8.896292294	7.713424127	8.05370096	9.405809727	7.405655925	10.29186035	10.66221683	6.59654814	8.315500086	6.223991174	8.315800587	9.402612306	7.649300054	9.522889424	8.339061711	8.504853133	10.18717971	10.03330935	10.48136185	7.901245509	10.15322363	8.417923184	7.868470385	7.62436413	9.593556143	8.094574227	7.027822093	6.289904531	8.521470405	8.794206344	8.45738494	8.500872707	9.55464395	7.877659179	10.37688442	10.26481417	6.658704882	8.649697177	6.706125891	8.579247848	9.639967505	8.011928985	9.873761661	10.26175529	7.63642823	10.47700042	9.015153952	7.093465496	6.885998628	10.69921065	9.524833634	7.88085659	6.448379426	8.421887262	8.319129333	9.095123901	7.224847979	6.924504999	7.677369597	9.241675117	6.745426679	7.303292244	10.56500182	10.4235614	7.909578408	6.061533247	7.488878478	7.490857427	9.781191737	7.46823281	6.469248604	7.71021302	12.01484151	0	0	0	0	0	0	0	0	0	0	0	0	0	0	0	0	0	0	0	0	0	0	0	0	0	0	0	0	0	0	0	0	0	0	0	0	0	0	0	0	0	0	0	no
PF3D7_1137300.mrna1_1	8.461723342	6.980064655	7.051940998	7.190786269	6.515621759	8.21434772	8.190763561	8.057835515	10.94201131	10.96638138	8.180420203	8.264153977	10.02362375	9.576406767	7.578742495	9.61605132	7.579854986	13.48077237	9.389299163	10.84997354	11.13565037	9.249474522	9.691463975	6.218871551	9.33442636	7.078228376	10.11690492	10.67547434	12.30208552	7.226476499	7.919123656	8.008806616	7.937109401	9.994155256	8.02796235	10.06468352	7.905952227	12.55500423	11.29373057	6.418116672	10.56714088	10.26520978	9.717825456	7.875391466	11.67209488	7.842485809	13.64818998	8.671737894	10.63093559	10.67838798	9.759227034	10.93491296	6.16930598	9.545087608	7.77592375	13.61224607	8.289081603	13.04113809	11.40773171	8.493055236	9.886251874	12.56151212	13.25081857	10.10455467	7.870717409	9.866659127	9.268153698	10.35432579	8.638568163	7.571110026	10.99529811	11.65786504	8.364884703	10.16623755	11.99242675	14.31366382	10.08307989	8.19742487	8.15218236	9.406183805	11.08122612	7.113217543	8.136949707	11.97700158	13.86554088	0	0	0	0	0	0	0	0	0	0	0	0	0	0	0	0	0	0	0	0	0	0	0	0	0	0	0	0	0	0	0	0	0	1	0	0	0	0	0	0	0	0	0.02	no
PF3D7_1137400.mrna1_1	11.1576115	7.480079277	8.353021143	6.943834564	6.136257395	8.340865442	5.894956374	7.377002338	5.325514723	7.167385079	10.25182728	6.30568413	6.504852143	7.703711428	11.94991277	10.59726377	7.171122325	9.330136492	9.063253154	7.168341134	7.243061601	6.838891854	8.039761861	6.442386322	6.114075846	9.050326929	5.985314155	10.24939895	10.06078058	6.409635897	7.576503402	8.138500899	7.201557534	11.24366719	8.131312888	6.416925948	6.91906169	7.021877985	7.158435159	6.872132589	7.264126722	6.411769708	7.635707881	11.77357362	10.48255449	7.140399855	9.775136358	8.951380657	7.11888999	8.408234961	7.321861688	8.26722781	6.997691404	6.176312166	9.450834409	5.711729692	8.593517269	10.59246221	10.40099179	4.930675288	8.393097373	8.093436987	9.901067867	5.319318078	8.775995989	5.531132414	7.77270078	7.848624355	6.581018167	7.418220083	7.405701046	10.54148879	5.831686766	8.703345242	8.27393607	9.902773087	5.92109641	8.620294118	7.964952463	8.067114796	8.050059468	9.532794637	7.958097804	8.316639702	12.12488445	0	0	0	0	0	0	0	0	0	0	0	0	0	0	0	0	0	0	0	0	0	0	0	0	0	0	0	0	0	0	0	0	0	0	0	0	0	0	0	0	0	0	0	no
PF3D7_1137500.mrna1_1	5.934715537	5.022301465	6.829156459	6.058934816	6.650460134	8.162453889	13.3987444	5.558595099	6.164489927	12.53513761	5.085514168	7.67556449	6.338360283	5.143449317	5.599686399	6.331892984	5.464118469	9.024562948	11.63686133	8.412862794	7.925467878	10.49391476	7.724651314	8.013270231	6.964526975	6.544918603	7.326417986	6.124778161	5.606343666	9.690042026	6.928297288	6.270794461	5.184147107	8.258244589	8.403205242	13.28822528	5.588234306	6.621617639	12.07148868	7.174131628	12.62993112	6.580647604	5.660897065	6.035676998	6.105645985	5.55789483	9.470874529	10.95808544	7.935009403	7.961548697	10.98190305	8.111041926	7.407935352	7.224150985	6.681445695	7.340998936	9.956103572	6.136440252	7.439282915	5.022273594	7.150660266	12.00813347	12.22466814	6.450888102	5.174264685	5.957111477	6.854558202	10.7156074	9.390866771	11.19063578	10.07325125	7.528550908	4.919586927	7.545836179	11.8417671	12.92196498	6.439540232	4.06775021	6.192851712	7.397570126	11.20750974	9.847745251	11.40983185	9.739452532	13.58246238	0	0	0	0	0	0	0	0	0	0	0	0	0	0	0	0	0	0	0	0	0	0	0	0	0	0	0	0	0	0	0	0	0	0	0	0	0	0	0	0	0	0	0	no
PF3D7_1137600.mrna1_1	11.71079468	11.69036966	10.74127205	9.55115638	6.012451387	7.987822464	7.676348112	9.169879179	10.68609823	10.10357894	11.38969753	7.821027252	9.803085279	7.540374173	11.03432738	12.94017662	6.531394339	13.23945449	11.65758182	7.901706949	8.038799667	10.07269736	13.11473532	12.23800782	9.051548946	7.288788071	9.03219377	10.97891623	12.687622	7.289029234	8.889481791	11.0639379	8.811303215	10.0281921	7.567510134	9.186464067	9.268943068	12.21442203	9.850914897	5.535862873	11.63653328	10.152007	8.214926976	11.08978728	14.53213226	8.175474865	13.20298085	10.84174002	10.10105949	9.137513397	9.991938591	13.46545699	12.10604374	9.35679861	8.202464852	13.99914392	8.181731258	13.42930447	11.34306622	6.352956506	9.682362341	12.49393182	13.44743741	8.824673151	7.862913104	9.453983502	12.52591438	8.331756784	7.980329871	10.59415132	11.526147	11.74649924	7.572661513	9.778421012	12.15017444	14.27883886	9.078672587	7.65499451	8.604950279	13.01042792	9.11856927	8.559449614	10.57425724	11.99220637	15.14266015	0	0	0	0	0	0	0	0	0	0	0	0	0	0	0	0	0	0	0	0	0	0	0	0	0	0	0	0	0	0	0	0	0	0	0	0	0	0	0	0	0	0	0	no
PF3D7_1137700.mrna1_1	8.059342892	11.75764075	9.224660558	10.88047972	7.288377348	12.11886125	6.398458665	10.02866037	13.53710003	11.25999666	9.404636783	8.747271286	12.75302138	9.284992844	11.23288383	12.6054678	11.49965388	13.4005253	13.9901405	10.40263511	9.410682633	10.94245145	11.48802682	11.44306321	10.60375815	7.522803507	10.30665826	11.18603246	11.52398542	10.47483323	10.21678392	8.612485743	10.14512372	12.48072649	11.29804067	8.985049651	10.42435226	13.26429301	12.00694129	7.029837962	13.0819708	12.29712423	8.971358193	11.54636661	12.81087981	11.13698501	12.89909655	13.29391737	10.56574009	9.228305722	11.04340438	11.76727679	10.93783974	10.92897922	8.530762892	11.4835068	10.74700853	11.96127007	11.44702913	7.237115471	10.41157651	10.32900295	11.84288372	9.251265527	11.75188788	11.39597193	11.31294896	12.91787983	10.71239149	9.069168864	10.66421503	11.45601392	8.309317535	10.59460171	11.47471516	12.9153974	9.470695309	11.787829	12.09786429	12.71499187	13.55700809	10.28568746	9.843706911	9.739245796	15.00568178	0	0	0	0	0	0	0	0	0	0	0	0	0	0	0	0	0	0	0	0	0	0	0	0	0	0	0	0	0	0	0	0	0	0	0	0	0	0	0	0	0	0	0	no
PF3D7_1137800.mrna1_1	10.84215107	7.660225054	6.798626672	7.920389427	11.26353697	5.879468828	5.545100236	6.359790884	8.042637117	6.650840632	11.43424737	5.876810548	6.924603829	6.230886313	12.62736631	5.703925807	10.55521952	7.696149138	8.988224552	5.729351028	6.769342354	8.311641844	8.017878212	5.016205222	7.880016912	7.813779282	4.385717542	6.859525592	7.463170207	6.475162556	7.728586015	7.268666936	7.048225038	7.204737522	6.812288846	5.414704558	5.964423239	9.662023971	6.250087425	8.082702193	7.513124673	7.099267399	6.681353136	11.78948518	6.566926902	10.3777717	8.010242663	8.132984836	6.27860624	7.364547816	9.163590459	8.415033164	5.099690132	7.986545682	8.149342188	8.360839553	7.343325868	7.830965729	7.63263542	6.51465765	8.642324579	6.194686985	9.170625829	4.607972934	8.383603616	5.364115177	7.291036971	5.696327552	6.528216425	6.803677744	7.671808323	8.079163507	5.476068833	8.848385047	6.675970034	10.5288747	4.546700731	8.394054156	5.741122761	7.938099876	6.016517708	9.863652727	7.022940437	7.856630043	12.07624816	0	0	0	0	0	0	0	0	0	0	0	0	0	0	0	0	0	0	0	0	0	0	0	0	0	0	0	0	0	0	0	0	0	0	0	0	0	0	0	0	0	0	0	no
PF3D7_1137900.mrna1_1	10.2733492	9.389149983	11.05266676	9.817774401	11.3548485	8.070438809	9.427779665	8.079357892	12.38884562	7.560675856	9.595235988	9.191677939	8.446872379	7.718581022	9.417825976	12.60678093	9.613890853	11.56307095	11.01764349	9.644575621	11.45355134	11.32507622	8.584281318	7.075076666	11.31096498	7.951278145	7.960695342	10.84941562	8.914572464	7.86927828	8.917746147	10.66577153	9.253312247	11.24671087	8.116847487	9.483564842	8.127731765	12.63810454	7.854071321	6.848769793	11.20426043	8.928980419	8.446292754	8.991014604	13.46522767	9.310710664	11.73153017	9.071756606	10.81092974	11.4118446	11.8510989	10.92887178	7.115706674	11.5943487	8.790721237	9.917612728	8.903478733	9.801643293	11.28917752	10.30806357	10.58738552	10.86291247	8.733718636	7.697874456	8.58915388	8.165739402	9.772307071	9.369795377	7.517193722	7.319614248	9.303571183	11.30770821	9.992536693	10.48281521	10.24352647	10.52964649	7.862390647	8.827480131	11.07448315	11.30967069	9.824024822	8.348043594	7.399104034	8.283140169	13.24528351	0	0	0	0	0	0	0	0	0	0	0	0	0	0	0	1	0	0	0	0	0	0	0	0	0	0	0	0	0	0	0	0	0	0	0	0	0	0	0	0	0	0	0.02	no
PF3D7_1138000.mrna1_1	9.574038565	10.57713577	7.160349453	13.24619893	9.735499229	8.561311864	6.486603576	9.935848493	8.122036412	10.01618788	9.189202505	8.414903068	8.522266326	11.90847724	7.424721039	10.50517792	7.824899869	11.92819927	10.40895662	9.173950875	7.694780713	11.05414853	9.461427	7.333885424	8.965000786	11.97822764	7.980199169	9.126982611	9.35372623	8.501513701	13.32648744	7.679087248	12.79910103	9.097407386	8.1848474	7.563789488	9.923328668	8.732665958	9.770096081	5.717764847	11.4884885	8.969470186	12.08039378	7.437466743	10.14630551	8.206381456	11.87185507	9.045995328	8.29361628	8.04984692	11.6598782	9.879592523	6.932862334	8.749115412	12.38104024	7.682966202	8.178221611	9.811648999	9.535609172	6.886120406	9.633248253	11.36041532	8.884285492	7.344775992	8.661350264	6.745521048	8.802350044	8.180133263	10.65010534	11.69583642	10.18480532	9.680719057	6.25660683	9.754802396	10.83650472	9.538316427	8.113571147	8.828814125	9.70580038	7.708976894	8.800183738	10.74604397	11.65904767	9.584302583	13.30964355	0	1	0	0	0	0	0	0	0	0	0	0	0	0	0	0	0	0	0	0	0	0	0	0	0	0	0	0	0	0	0	0	0	0	0	0	0	0	0	0	0	0	0.02	no
PF3D7_1138100.mrna1_1	7.565965501	6.971884643	8.265397617	7.721999303	8.666586104	6.621968807	5.18018547	7.402471078	8.213692573	7.129068947	7.947718945	7.941153583	6.21499011	6.395581385	6.72285641	7.662491093	7.191278622	8.566202118	8.095714911	9.252673179	8.577758817	7.404526699	6.788463842	7.082290733	8.232196959	9.0828305	6.441056251	7.963077373	10.454218	9.775331943	8.934497277	8.362562038	8.707195464	9.190327047	6.959400464	5.929071984	7.503374453	8.689297199	7.250034554	8.582136846	10.29562997	6.685461125	8.007510447	7.194708656	7.993089739	7.556240157	9.047050511	7.795681526	8.756473452	8.936604724	8.997390326	6.846747521	7.019366446	8.345211978	9.698979698	6.812503495	8.313243085	10.44986814	9.069090693	6.305345077	8.553594136	8.732291508	7.851428931	6.861075935	10.25652817	9.162732247	7.693415248	11.84282564	10.35822168	6.739604268	7.910219411	8.871022184	7.925329035	8.734460703	8.206469536	9.177618666	6.482629643	10.25534205	9.217313307	8.74124391	12.19493337	7.322000994	7.099130424	8.003614636	11.19812922	0	0	0	0	0	0	0	0	0	0	0	0	0	0	0	0	0	0	0	0	0	0	0	0	0	0	0	0	0	0	0	0	0	0	0	0	0	0	1	0	0	0	0.02	no
PF3D7_1138200.mrna1_1	6.36543429	6.197366671	8.082027946	5.935773932	6.554954441	6.144827133	4.789128237	6.306843943	6.370602124	6.410649489	6.024726626	6.321362851	6.87763769	5.791179958	7.439948155	7.580388547	6.359020791	7.639093335	8.445379697	7.587516345	6.268206176	6.262231674	6.001129353	6.569803802	8.378095163	6.620486754	5.91720072	6.925477886	6.522729786	6.571850235	5.804549568	7.894427034	6.084363792	9.439549327	6.910176205	6.332026875	5.93447086	7.331042647	6.841805556	5.361948703	7.071871749	7.307617166	7.021478155	7.301512107	8.304091386	6.894230867	8.662883461	7.598012547	8.964971752	7.258690879	6.96392977	6.285278935	6.498714494	9.164403826	6.2915546	5.984780764	6.525310279	7.428821305	7.147477793	6.375143815	7.898884582	6.796141834	6.364049094	5.521967485	6.109565423	6.397830798	5.776108988	6.896635601	8.537663327	5.74497481	9.662316643	7.136383601	6.04366429	8.018496831	7.132889724	7.295676195	4.629913945	5.656968782	6.292810029	6.182476548	6.960998431	6.751650672	4.521006765	9.80441922	9.082167833	0	0	0	0	1	0	0	0	0	0	0	0	0	0	0	0	0	0	0	0	0	0	0	0	1	0	0	0	0	0	0	0	0	0	0	0	0	0	0	0	0	1	0.07	no
PF3D7_1138300.mrna1_1	5.541599731	5.326198126	8.05192084	6.083093639	6.100092076	5.038789624	4.653639276	6.359182735	4.279382828	7.423727335	5.32757048	4.221417418	5.208588772	5.557447359	4.209632572	7.457968306	5.481235937	6.372639916	8.154326942	5.576896451	5.739892311	5.67179139	7.230558984	4.614989069	5.568781797	4.456574432	6.890761147	6.32734057	6.850587603	4.893566696	6.766573215	7.415536064	5.103609454	7.895504196	4.932863592	5.909678195	6.312654151	5.717909951	8.189189459	3.602573799	7.667463493	5.639713517	5.983438401	4.843637527	7.627168347	5.553750843	7.197201091	6.208654477	4.896559069	6.38134436	5.703187218	6.872179615	5.01182125	5.618688671	4.824666652	5.231156433	7.247843629	7.002701677	6.303039223	4.610572933	5.961077988	5.469855863	4.717892313	4.719934798	5.284101422	4.403454836	6.434900224	5.734050835	5.512196945	4.398548388	5.773664185	5.703042859	5.590838767	6.754423046	6.303194788	4.78192634	4.890795165	4.521404522	5.189851521	5.733163401	6.177997879	4.989763618	4.045753462	5.325675563	8.263262092	0	0	0	0	0	0	0	0	0	0	0	0	0	0	0	0	0	0	0	0	0	0	0	0	0	0	0	0	0	0	0	0	0	0	0	0	0	0	0	0	0	0	0	no
PF3D7_1138400.mrna1_1	8.283822466	10.42321444	7.579412139	12.01794357	9.110191919	9.838923546	6.309558396	7.178516257	8.247642522	7.437937444	7.66655615	7.541457978	7.059623871	9.250610371	9.567801625	10.02282745	11.5137527	8.989052232	12.57870017	10.36336403	12.85395702	10.22642878	10.08521538	6.559116676	7.196037939	11.22536705	9.420363344	11.24010042	9.783843807	7.173324814	12.69681633	7.453202115	12.28142583	10.73949116	10.01086365	7.672907888	7.500429752	8.958269691	8.719887678	8.246220698	13.4631175	7.918750957	9.387588799	10.11685896	10.42983714	11.5346966	8.981180435	11.14778488	8.986527346	12.76757066	10.34217797	10.22103853	6.557292868	7.228596274	11.78509803	9.899332234	11.72452973	10.15485198	11.69451323	7.467635007	11.02533628	7.685312044	11.11799999	8.872906227	11.43909958	8.418649937	10.4873397	7.88375294	12.30879917	8.997256591	7.861874977	11.6964276	7.549274544	11.55478176	8.207501695	12.04523633	7.822742366	11.36056862	11.38670084	10.90554723	8.609642925	9.068697851	8.847567051	7.502655332	13.86474603	0	0	0	0	0	0	0	0	0	0	0	0	0	0	0	0	0	0	0	0	0	0	0	0	0	0	0	0	0	0	0	0	0	0	0	0	0	0	0	0	0	0	0	no
PF3D7_1138500.mrna1_1	13.26975584	13.48174962	11.40034978	12.08168919	10.21525179	11.95466941	7.821279344	10.48649308	11.11957356	10.82543341	13.27146961	9.40416804	9.042012652	10.78140227	8.620365983	12.16933781	12.48183584	10.78145512	12.8309616	9.815143398	13.21314588	13.99507356	9.261581726	9.781382302	10.06567654	9.71526748	8.699185363	10.42654728	8.590852765	12.45285467	11.96875084	11.55663338	11.78066101	12.42797293	11.7795126	8.096107881	10.01460728	12.05283818	10.65130367	8.517203464	12.44168395	9.339402293	11.00322632	9.299532276	12.27569637	12.08242941	10.51537522	9.727897312	10.2257676	13.11463096	14.17881589	9.548907681	9.242938606	10.20684449	10.39593413	11.98972224	9.041781285	9.380937643	11.08086379	10.0930389	11.286641	10.99943928	14.97116641	8.764639994	9.314837042	10.2994641	11.7733731	7.325341016	9.694913577	8.449123651	9.514478981	11.07031963	9.376964277	11.54473719	11.00923074	15.02776574	9.713921459	9.238888039	10.25425666	13.77499153	9.098999059	8.874638992	8.372920173	8.725173155	15.11408144	0	0	0	0	0	0	0	0	0	0	0	0	0	0	0	0	0	0	0	0	0	0	0	0	0	0	0	0	0	0	0	0	0	0	0	0	0	0	0	0	0	0	0	no
PF3D7_1138600.mrna1_1	5.16131877	9.176050797	5.760233953	11.38625687	5.586939927	5.039021836	9.588414829	6.074010953	5.723883391	5.628975734	4.584094268	4.784990795	5.755156258	6.752958602	8.728214126	5.263427055	4.8637444	6.320779789	5.932812833	4.253163856	4.61445714	7.443787313	5.84470698	5.135197314	6.47472492	6.42657078	3.176012024	5.250385265	5.291086572	4.986466291	9.943371697	5.96660666	10.09685712	5.530681518	5.174449259	9.829721819	5.707782684	6.123698462	5.364593814	4.268930126	4.110154734	5.253537312	6.852515072	9.027396416	5.248644384	5.149624862	7.5993472	5.307623615	4.935206331	6.313362575	7.467130619	6.010230653	5.495810171	6.015610988	6.718989788	5.694645574	6.741158348	5.84735201	5.825044537	5.575813848	4.861026297	6.350694751	5.457470892	3.393823476	4.626217855	5.560206585	7.227023485	4.94660975	4.653165055	4.438213798	5.856659172	6.465152368	4.675960409	5.489497262	6.193176128	6.611774651	2.681116768	2.64379914	5.122390266	7.419412322	5.208408334	4.216212671	4.585469272	4.911941045	9.757412556	0	1	0	1	0	0	1	0	0	0	0	0	0	0	0	0	0	0	0	0	0	0	0	0	0	0	0	0	0	0	0	0	0	0	0	0	0	0	0	0	0	0	0.07	no
PF3D7_1138700.mrna1_1	5.968600465	5.114800494	5.659254816	9.65324003	4.949406343	5.927459165	9.17648447	5.128564929	5.324842111	6.139227335	4.997971222	5.302688465	6.690472414	10.37110331	7.828370408	6.429564262	6.129353658	9.838008421	7.758707427	6.064316505	4.905746144	7.29981724	6.317384714	4.822882437	6.107015133	6.205963997	4.759106284	7.833978697	7.156932977	5.944616588	11.54146258	5.89906088	11.77289113	6.838807993	6.286432831	9.281410748	5.112089464	7.84939773	6.653212824	4.933117145	6.654475945	6.878489992	10.48267015	8.038395858	6.321731716	6.125664647	12.09379803	7.221941267	6.241945223	6.070081278	8.351683494	6.769579855	4.590787224	6.580346105	5.870178366	7.208928218	6.446083185	7.443980762	8.466988467	7.454284932	7.22684526	6.022949548	7.22400985	5.444700781	6.859049046	4.879827061	6.448882733	8.521918238	7.109082204	6.088897851	5.819207102	8.149539953	6.553204947	7.480725794	6.58561424	7.617205335	5.066815654	6.19286822	6.277929297	6.91979234	9.304097037	6.045265483	5.815994913	5.306014283	10.22065051	0	1	0	1	0	0	0	0	0	0	0	0	0	1	0	0	0	1	0	0	0	0	0	0	0	0	0	0	0	0	0	0	0	0	0	0	0	0	0	0	0	0	0.1	no
PF3D7_1138800.mrna1_1	10.08538991	13.99540887	10.92714806	13.3531957	10.48149721	12.45545836	10.58632343	11.56518568	10.07189602	10.70044097	9.620824641	13.24704242	11.44632345	11.08116477	12.11988308	13.36699284	10.69310715	11.44951551	11.91609972	10.8031471	10.75896534	12.07699052	9.807061447	9.729798344	10.03543532	8.276371663	8.898922397	10.84333053	9.917537865	11.11556937	12.68356015	10.39397239	10.83534781	12.51815039	12.06648271	10.43538995	11.18301125	10.87275507	10.94061285	7.42882388	12.72942329	11.4115347	11.09747577	11.40468009	12.87065479	10.65710876	11.32476451	10.12544198	11.27108746	10.93520773	12.20614314	10.50521836	9.401585994	10.0655725	9.2036724	12.24410458	8.385822781	10.54885912	11.1964411	9.130351433	10.30159426	12.58857934	12.23883908	8.52387749	10.58652277	11.55811026	11.4087674	10.25933256	10.56656473	9.976026446	9.87186748	11.36369018	9.143330515	10.55786182	11.6753841	13.22271349	8.891705627	10.61028855	9.088745135	12.69252895	11.28312873	8.295739871	10.01259607	9.408741848	14.1886437	0	0	0	0	0	0	0	0	0	0	0	0	0	0	0	0	0	0	0	0	0	0	0	0	0	0	0	0	0	0	0	0	0	0	0	0	0	0	0	0	0	0	0	no
PF3D7_1139100.mrna1_1	7.953353432	7.93230917	11.97270471	14.01729289	6.686530503	8.510081242	8.561463357	6.850196342	7.983430257	7.973058461	8.365016667	9.463409037	6.660997544	6.772993959	8.378848997	9.809983845	8.474954329	9.736522607	8.417996751	8.185893237	9.861510502	7.042376886	9.111512137	6.458099152	7.31117527	6.528055463	8.900016204	10.024562	6.803024486	5.879526155	13.6787701	12.10889583	13.49014042	7.051610319	8.702040031	8.784681387	7.406732836	8.933620833	8.034328576	6.079372311	8.263353675	7.035272473	7.455221516	8.783172726	9.06216045	8.208217101	9.905143093	7.282975953	7.396903531	10.16508095	7.787756611	9.317807624	6.938372321	7.392078095	7.18808943	9.034560444	8.061619143	7.479748049	10.57987049	7.487518031	9.02217064	9.449892947	9.439353736	8.441633482	7.05213208	5.456632402	10.32439895	12.63288556	9.71936486	8.222159034	9.258809989	10.26613223	6.974182433	9.693634944	9.774701088	10.38842103	8.494719545	6.777258742	6.771041763	11.93967196	13.33473186	7.591235323	8.64472342	9.417247371	12.8975641	0	1	0	1	0	0	0	0	0	0	0	0	0	0	0	0	0	0	0	0	0	0	0	0	0	0	0	0	0	0	0	0	0	0	0	0	0	0	1	0	0	0	0.07	no
PF3D7_1139200.mrna1_1	8.18775349	12.88609447	10.41419038	8.863415999	9.008868204	11.50264031	9.45660069	8.521214667	10.88203463	9.478712609	7.312809166	10.74503821	10.51920654	10.60766503	7.740785329	10.91366964	7.535919558	11.69413125	11.10915496	9.850647449	10.02593348	10.82057376	8.08347525	9.320365009	10.70907415	7.412957101	7.123215975	8.604636742	7.491567471	8.302772584	9.177388894	9.443062004	8.610627233	10.6967556	10.78998841	9.457487206	8.373356946	11.33300489	9.711029499	7.270215826	12.23538551	10.29958563	10.67933791	7.487282759	11.87715111	8.17402916	11.41721252	9.878328131	9.751364761	10.78480412	11.13926774	8.614622597	9.506350964	10.76981653	8.205838404	11.95290397	7.668892634	8.486045623	8.770786038	8.250631262	10.33326506	11.90323103	11.0283955	5.863555463	7.651883139	10.49000596	10.28982141	9.83483459	10.85212844	8.783489692	7.805563939	8.834069857	9.241377867	10.51697315	10.85841113	11.97770036	7.308380078	7.456838923	12.88251149	11.05107859	10.90820157	7.509774004	8.526056586	7.718526417	13.42499625	0	0	0	0	0	0	0	0	0	0	0	0	0	0	0	0	0	0	0	0	0	0	0	0	0	0	0	0	0	0	0	0	0	0	0	0	0	0	0	0	0	0	0	no
PF3D7_1139300.mrna1_1	7.816564538	9.0289006	8.263190526	13.34359124	9.162101575	7.859931819	5.67439141	8.671918753	12.20098525	10.39838605	7.273672773	6.50346032	7.314100488	5.734832227	10.30946465	5.989158174	8.078270482	12.50161508	8.812731018	9.816911009	8.348492947	11.42124049	8.709720515	6.292432809	11.77233376	9.64994603	10.18400585	7.089536821	9.708085594	6.992191597	13.40561931	8.041284538	12.19330432	10.10789088	8.887216379	6.418726568	9.058587154	12.67093751	11.02763858	12.88074745	11.58989096	8.413808048	6.657054239	9.984063423	7.073102082	8.733755087	12.63400583	7.77140181	10.25107663	8.676529784	12.24764839	8.719014864	5.961237414	12.22401207	10.54153958	9.15019176	8.185721612	9.708008551	8.17450167	7.868464528	8.98503397	7.471412418	8.069074606	10.0320717	7.361280105	8.903384889	10.42471291	8.018829479	7.667929877	11.6714516	10.56556691	8.16348318	7.691355476	9.180700345	8.361746994	8.995040038	10.05618518	7.019142931	9.959286543	11.21289042	8.536147966	9.529489901	11.84971285	10.37443159	13.55161581	0	0	0	0	0	0	0	0	0	0	0	0	0	0	0	0	0	0	0	0	0	0	0	0	0	0	0	0	0	0	0	0	0	0	0	0	0	0	0	0	0	0	0	no
PF3D7_1139500.1.mrna1_1	11.13688195	8.463639481	9.023646259	7.548304734	8.787559755	7.988274693	7.128514308	9.347651447	8.129432381	10.23718316	10.81779528	7.61444183	9.199038208	6.481140654	11.77547357	9.922707951	8.578822716	11.86767825	10.70769465	8.84638959	9.235523067	11.85664013	8.231623545	12.8984823	6.909821979	7.47887531	6.832865787	10.0595693	9.732097515	11.0941925	11.18270622	9.963960766	11.3663354	11.48432013	8.73544579	8.312371365	9.338284458	9.954276119	11.33745166	9.803076399	10.07249536	10.44655274	8.724915324	12.02796511	12.46449296	10.83260065	12.57035725	9.202793476	9.296688404	9.70929784	12.1737735	10.17797033	11.93445915	7.990154024	9.833899699	10.96669379	8.972185267	11.67787319	10.44948118	7.950909099	10.88739314	10.81595523	10.21262884	7.606962984	10.67850463	12.35487302	9.162693302	10.36547283	10.13349882	8.446617717	9.613500029	10.46809341	9.654530579	11.83413449	10.53653705	11.68334845	10.16499321	11.14042067	10.14837781	10.27510917	11.17553842	8.728544296	8.751657966	8.647733576	13.44793395	0	0	0	0	0	0	0	0	0	0	0	0	0	0	0	0	0	0	0	0	0	0	0	0	0	0	0	0	0	0	0	0	0	0	0	0	0	0	0	0	0	0	0	no
PF3D7_1139500.2.mrna1_1	11.13688195	8.463639481	9.023646259	7.548304734	8.787559755	7.988274693	7.128514308	9.347651447	8.129432381	10.23718316	10.81779528	7.61444183	9.199038208	6.481140654	11.77547357	9.922707951	8.578822716	11.86767825	10.70769465	8.84638959	9.235523067	11.85664013	8.231623545	12.8984823	6.909821979	7.47887531	6.832865787	10.0595693	9.732097515	11.0941925	11.18270622	9.963960766	11.3663354	11.48432013	8.73544579	8.312371365	9.338284458	9.954276119	11.33745166	9.803076399	10.07249536	10.44655274	8.724915324	12.02796511	12.46449296	10.83260065	12.57035725	9.202793476	9.296688404	9.70929784	12.1737735	10.17797033	11.93445915	7.990154024	9.833899699	10.96669379	8.972185267	11.67787319	10.44948118	7.950909099	10.88739314	10.81595523	10.21262884	7.606962984	10.67850463	12.35487302	9.162693302	10.36547283	10.13349882	8.446617717	9.613500029	10.46809341	9.654530579	11.83413449	10.53653705	11.68334845	10.16499321	11.14042067	10.14837781	10.27510917	11.17553842	8.728544296	8.751657966	8.647733576	13.44793395	0	0	0	0	0	0	0	0	0	0	0	0	0	0	0	0	0	0	0	0	0	0	0	0	0	0	0	0	0	0	0	0	0	0	0	0	0	0	0	0	0	0	0	no
PF3D7_1139600.mrna1_1	6.02331555	4.431502908	8.380484292	5.31406938	5.235541244	5.407853022	4.65973205	4.592959115	4.859584263	5.600072428	5.036887198	4.357721533	6.242240147	11.96510116	5.690916982	5.4974738	5.090382976	6.413478237	6.205426762	5.980090891	5.529595774	6.2236311	7.563989896	5.518118017	6.134184571	10.98272949	4.236032902	5.403869311	7.119866002	13.75661872	5.271661763	7.024383267	4.731716238	5.573595013	6.001890487	6.175672588	5.133542668	6.971285172	5.475096354	3.395124727	6.604196451	6.223921514	11.94655777	5.395133123	6.196195264	5.521568097	7.186042079	5.925261707	5.280928858	6.103923028	6.520144943	7.468659013	4.959561408	5.243094714	11.61583314	8.717235434	7.26241987	7.435962439	6.488756331	5.013171259	6.752379467	6.08066743	5.240872858	2.733168324	4.852946312	5.658749726	6.964588212	6.887148848	4.626008506	5.847561378	5.48865809	6.216280812	5.597727755	7.532321409	6.246911251	5.75300114	3.051959094	2.874000492	6.442432958	5.85921171	7.710066232	6.979865497	5.389147412	7.01794461	9.931970606	1	0	0	0	0	0	0	0	0	0	0	0	0	1	0	0	0	0	0	0	0	0	0	0	0	1	0	0	0	0	0	0	0	0	0	0	0	0	0	0	0	0	0.07	no
PF3D7_1139700.mrna1_1	6.90042071	10.51150131	6.289053674	6.801256905	7.277039896	9.408037039	9.607868808	9.455124657	7.898516245	8.707686215	6.3060964	6.312430535	6.983589548	9.701172265	8.368041606	7.167864658	7.755605938	11.50414118	10.79768051	10.1248575	8.723874418	6.919704601	11.30453985	7.829937318	7.901589285	8.486274052	6.927458356	7.604890197	10.2593453	6.504434031	6.634282639	8.135501196	6.238449292	11.4517033	9.318919519	9.832977605	9.387627541	9.15299137	8.852512532	6.435583434	9.732786479	7.886618272	10.28533479	8.315169214	8.41381568	8.018900068	11.47186455	9.184424559	11.1091499	9.026848647	7.873801014	11.59423831	8.042256405	8.196818963	9.041117716	9.017928303	8.524154645	10.41907537	8.167574223	5.366350316	7.661521537	10.64457975	7.107413665	6.710552881	8.868373108	6.799441953	10.13618716	7.497890066	6.557522239	8.927002437	10.3160382	8.275220599	5.935326991	8.165741107	10.07959206	8.958312118	6.964515319	9.061693601	7.83362495	7.574608144	8.557281369	10.33597267	9.159097286	9.507079133	12.24540742	0	0	0	0	0	0	0	0	0	0	0	0	0	0	0	0	0	0	0	0	0	0	0	0	0	0	0	0	0	0	0	0	0	0	0	0	0	0	0	0	0	0	0	no
PF3D7_1139800.mrna1_1	8.863703515	6.841688906	9.797736528	5.844012521	6.515292642	9.061371871	9.93961842	7.277647923	12.77124823	12.5979647	8.88471447	8.718965159	10.90480131	8.287681362	7.664387433	13.22316511	6.770363718	10.91873746	11.16144999	11.98811749	8.354550914	9.968697107	10.40188217	6.619830163	7.692983	7.502054166	10.10440639	11.09418901	12.78528089	6.919201456	6.732047294	9.570249058	7.424152202	7.873576227	8.045851794	11.29519138	6.620923952	14.09583409	12.85341278	6.624147643	9.887361198	11.22910866	8.564484491	7.199409459	13.4316625	7.906034589	11.71446051	9.995420633	11.87710459	9.178658717	10.46092325	11.65858153	6.5743094	8.083093383	8.106745324	14.46370414	7.173651497	13.53075081	11.82277332	7.223108596	12.02886038	12.39431072	14.52791619	10.1592707	8.34597325	6.753396611	9.562077301	6.318250403	7.69994217	10.580559	12.01115065	12.22413106	7.539520887	12.24622777	11.93933015	14.97629522	10.50819352	8.080696892	7.48110144	8.416021599	7.506131858	8.770154681	10.47784895	12.75832216	15.19797095	0	0	0	0	0	0	0	0	0	0	0	0	0	0	0	0	0	0	0	0	0	0	0	0	0	0	0	0	0	0	0	0	0	0	0	0	0	0	0	0	0	0	0	no
PF3D7_1139900.mrna1_1	7.340288236	6.02113511	8.844881404	7.421485792	6.732093049	5.616360176	7.255353221	7.251763878	5.420097191	5.511927331	6.898619147	5.404505129	5.790293641	10.46813475	6.469313957	5.921576186	10.18852631	12.5583081	6.616540901	5.539507831	6.319811838	5.978334147	5.201841802	5.019024324	7.368579756	4.970510594	6.387104913	6.833438875	6.588860197	7.894345331	7.506277658	8.877324753	6.990214278	6.789640671	6.383027825	7.035404878	7.423346746	6.835804793	5.48143112	6.256148113	5.957117078	6.311514048	10.4382135	6.591677542	5.809641698	9.546871792	12.79415043	7.13308126	6.133062027	6.604576374	6.527344819	6.23029431	5.091107397	7.396976027	5.558672263	6.415777863	7.33565984	8.145574113	7.702006661	6.165211857	8.955735349	9.500805095	6.399053696	7.495560601	5.630387958	3.751338073	6.16121732	5.84630509	5.758415347	7.895051569	5.362448166	7.800311182	5.783942882	9.432550566	8.958893909	7.830977971	7.053658901	5.109940008	8.28460163	6.388804048	6.768374193	7.468052521	7.117248837	5.595398869	10.96309432	0	0	0	0	0	0	0	0	0	0	0	0	0	0	0	0	0	1	0	0	0	0	0	0	0	0	0	0	0	0	0	0	0	0	0	0	0	0	0	0	0	0	0.02	no
PF3D7_1140000.mrna1_1	6.303038688	12.562471	8.702468828	4.964124115	6.044790951	6.157061027	6.530270236	7.306643409	8.092690166	6.675803297	5.623596323	4.589096221	7.330787292	9.958918272	6.609415093	7.739955216	12.79162279	7.410008257	8.322029398	7.304174787	7.752964086	7.701030759	7.049126025	6.519580057	7.471823807	6.615007849	5.016506784	7.883581268	6.576484826	9.168100154	5.342900727	7.587301299	5.738696002	12.93073193	6.508432342	8.490803331	6.482940155	8.635709964	6.900468133	4.627451066	9.245394463	7.062875316	10.39910974	6.041727048	7.461016274	11.86067031	8.656505536	7.904211947	7.789831965	8.611962112	8.093731711	6.749482452	8.144712526	7.231209183	7.053399372	9.75874377	7.422676768	7.68270584	8.265508913	5.573622461	9.105814958	8.518728489	6.888558711	5.19535377	5.75783037	7.254752433	7.079074207	8.68283317	7.061878145	5.552211117	8.399732018	8.091445432	5.903283314	9.100947423	10.14421054	8.477573058	5.410588724	5.737412391	6.430879792	8.237989398	9.593513055	6.185766902	6.263395259	7.581745012	11.57173673	0	0	0	0	1	0	0	0	0	0	0	0	0	0	0	0	1	0	0	0	0	0	0	0	0	0	0	0	0	0	0	0	0	0	0	0	0	0	0	0	0	0	0.05	no
PF3D7_1140100.mrna1_1	9.733531332	11.37455789	9.488661827	6.999714516	12.05801483	9.97763251	9.733826725	13.34650992	8.709081869	7.59108947	10.20507781	8.254721937	9.605745063	8.345679681	10.37147274	11.22972311	11.36210252	11.40275582	13.14809237	13.50653818	10.60230567	11.44864824	9.515762967	8.037265648	8.069014346	12.45102283	12.84654569	8.895245999	8.039829508	10.40813288	8.322158333	9.212308478	8.616696992	12.57477469	9.623772442	9.405619326	13.14598582	9.608366492	7.679246863	11.33800119	10.48565583	10.42887256	9.242071914	9.037629621	10.52550738	11.23179818	11.62842709	13.07963188	14.55814683	10.46875301	11.12649583	9.238115542	11.38544735	9.978370883	13.23150175	12.42152143	10.46703186	9.463328515	9.705131385	6.671060308	9.982815764	8.180530527	9.968662441	11.44855361	12.18681845	11.15902798	9.812276983	11.22934749	10.21260695	10.36554704	8.380823814	10.4364373	7.303409066	10.31533493	9.311849697	10.88324906	11.64801221	12.02718538	8.978266865	10.02057915	11.96996154	14.14951022	10.20642562	8.400302958	14.47526342	0	0	0	0	0	0	0	0	0	0	0	0	0	0	0	0	0	0	0	1	0	0	0	0	0	0	0	0	0	0	0	0	0	0	0	0	0	0	0	0	0	0	0.02	no
PF3D7_1140200.mrna1_1	6.80323769	8.918730579	10.05556466	7.722002622	7.74124725	6.743252081	6.379652632	11.28847739	7.534193052	6.678331957	6.947518249	5.371151753	8.480340656	7.139161921	10.25944975	13.18265583	5.5147865	8.368080278	8.017569022	5.769533808	4.837828924	6.749840183	8.479426389	7.673355449	5.157670745	4.08936486	3.98729055	5.225837153	6.407834668	5.738199597	7.881577701	10.94227357	7.458840161	5.420198541	8.124682884	5.847336142	11.12847866	8.034066325	5.893473013	6.58314366	3.760494179	8.474866331	7.13113073	10.10004038	13.08898468	6.160374825	8.395436104	7.155918861	5.399181047	6.069403807	6.505263487	8.190780635	7.075937735	4.322761658	3.533386059	9.991083343	6.561022201	7.154169965	6.971713018	5.000501836	5.391430241	6.394912742	11.39464959	4.146425293	8.430037421	6.554164178	11.22236736	6.323798206	6.906829582	6.792641815	8.326240169	7.136571406	4.827651977	6.132703728	6.239186152	11.85587627	4.664297548	7.898231999	5.054830423	11.15804927	6.677524182	4.696851094	6.980898126	7.785949263	12.49731039	0	0	0	0	0	0	0	0	0	0	0	0	0	0	0	1	0	0	0	0	0	0	0	0	0	0	0	0	0	0	0	0	0	0	0	0	0	0	0	0	0	0	0.02	no
PF3D7_1140300.mrna1_1	8.447072738	6.842713807	9.596522035	8.443582006	6.408346137	9.040762104	6.274181879	9.409433397	7.763211103	5.862380988	7.529746646	10.59092267	6.670761778	7.449257411	7.465839086	6.55257254	5.885843947	11.40031396	10.08685992	7.684749483	6.736023505	9.05162994	8.102912029	8.571918816	5.916371066	6.968447031	7.493020107	7.632196726	6.195559642	11.54655121	8.35449119	10.1349685	8.042983382	8.526649294	8.939518892	6.451045255	8.802289608	8.909722737	6.168922059	4.800715306	7.422740577	7.220663981	7.664086993	6.80961139	7.178541214	6.466886363	11.16781918	9.600512821	7.350540633	7.293591311	9.790870331	7.871962835	7.540418219	6.566848896	7.974342872	10.90274889	8.994630508	7.172613794	8.227882342	8.710330434	9.772507047	10.07282973	6.280384986	6.958153713	6.488961204	8.965684409	7.913173453	11.06273277	6.972057586	8.920415621	9.335309421	8.111027479	8.448828082	10.26963886	9.048781565	7.012413494	6.996305308	6.697381419	11.16868666	8.278114224	11.43271473	8.383336461	9.123255567	9.412905381	11.69367624	0	0	0	0	0	0	0	0	0	0	0	0	0	0	0	0	0	0	0	0	0	0	0	0	0	0	0	0	0	0	0	0	0	0	0	0	0	0	0	0	0	0	0	no
PF3D7_1140400.mrna1_1	7.009933596	7.100674356	9.368269273	12.22956039	7.131291411	5.227750616	6.86038979	7.661899332	9.096727009	6.485563794	8.257022167	4.554452927	12.80780196	7.891827138	6.507733137	8.872762261	5.451163619	8.972952843	9.021021847	6.988565667	6.074057429	7.737579505	8.058247625	5.126268544	6.744647139	7.764843543	8.526140783	7.575227053	5.466899993	5.026195493	11.50443025	9.307532687	10.3452185	7.0700401	4.906637594	6.066774938	7.407419107	9.590903845	6.193260109	5.060759617	7.35950612	12.80163266	7.86505004	6.39692256	8.886049938	5.77536276	9.104408528	7.313829033	7.076915137	6.779303698	8.35110104	8.350393371	6.46766909	6.313988782	8.755849446	5.792267227	7.634684617	6.40678716	8.769005468	5.280227434	8.348169824	9.933252136	7.47881856	6.82968416	8.48840852	4.471603664	7.193055733	5.891289811	5.227306764	4.01892743	5.728641575	9.151966783	5.349799851	8.167975872	9.988091761	8.350781936	6.695439909	8.628738868	8.228366719	7.426487313	6.449560843	7.44134909	3.807798014	5.627160503	12.03400833	0	0	0	0	0	0	0	0	0	0	0	0	1	0	0	0	0	0	0	0	0	0	0	0	0	0	0	0	0	0	0	0	0	0	0	0	0	0	0	0	0	0	0.02	no
PF3D7_1140500.mrna1_1	11.15677308	14.31943028	12.76129394	11.16262436	10.62179551	13.13853267	10.71823434	11.50438688	10.56349793	12.71448969	11.48621493	14.57550835	11.2469808	12.66420783	9.414750718	12.19717827	9.954485483	10.70919246	13.01871697	9.714631903	11.67282817	13.06519349	9.078175002	9.647742195	10.52146788	9.121648595	8.535743512	9.6451363	8.356636176	10.62853225	9.891043049	12.78913798	9.635339214	12.28668507	12.69717615	10.93961733	11.29985409	11.42198782	12.57903627	9.897988383	13.49090221	11.13874304	12.68018557	9.455340355	12.97248843	9.845116107	10.96004557	10.73149746	10.05703111	11.73354803	13.14183504	9.774506443	8.868563625	10.45490651	9.930135656	12.73871669	9.007758494	8.936516672	10.29939092	9.930160582	10.64748591	11.38276197	14.60588386	8.581088719	8.134682046	11.03274588	11.26582753	10.44418669	8.824283286	9.80483672	10.88225397	10.51676565	9.852097281	10.78489495	10.96555288	14.81643985	8.961620091	8.08720434	9.250936585	12.69439079	11.35526568	10.28602287	9.605750411	10.0575259	15.08695012	0	0	0	0	0	0	0	0	0	0	0	0	0	0	0	0	0	0	0	0	0	0	0	0	0	0	0	0	0	0	0	0	0	0	0	0	0	0	0	0	0	0	0	no
PF3D7_1140600.mrna1_1	8.127118042	6.825108097	11.18415751	8.672626046	8.798150792	10.35645243	14.57728393	14.88870272	7.689064936	11.34790361	7.946458315	8.373083155	9.16198785	7.408339553	10.35748451	8.253608613	11.18569507	14.67412872	7.948912055	7.855231139	12.05893903	6.897435383	10.11615163	8.122355315	8.335366199	11.01540969	4.428140931	10.43747934	10.79091366	14.76159632	9.263471093	11.27649762	8.918367372	9.922681688	11.8012995	14.65709278	14.83920785	8.497990786	12.74861098	5.055421065	6.922573233	9.142628427	9.717316728	12.57885471	8.367694763	11.29483232	14.8433235	6.966060083	11.63143898	12.57473444	7.66123588	10.84317063	7.806328101	9.081062246	12.18469622	5.013610308	10.52402887	10.89057983	10.73693985	10.20671285	14.44662354	8.123433145	9.541412475	5.229725679	7.476280301	10.47026592	8.825741196	6.374671378	7.249948468	8.809102584	9.048607075	10.81371109	12.40716278	14.57552929	6.860273334	10.50441371	4.392838614	7.908146751	10.29448128	9.118071256	6.626364953	7.559710726	9.086069173	8.541191469	15.37672006	0	0	0	0	0	0	0	0	0	0	0	0	0	0	0	0	0	0	0	0	0	0	0	0	0	0	0	0	0	0	0	0	0	0	0	0	0	0	0	0	0	0	0	no
PF3D7_1140700.mrna1_1	6.752904424	12.24863089	9.658213053	6.491150077	7.111920279	6.669322404	9.61307328	10.75715523	10.36648095	8.876926888	7.137344507	6.438382649	9.964726874	6.296936246	7.177278989	12.53248443	10.18336026	8.516725425	8.367244273	8.008864232	9.356218836	7.940354315	9.254675192	5.603854639	10.8779663	6.209634708	7.43025927	8.209592008	7.062476409	8.012746848	11.77735805	9.998782088	11.70885418	10.62313025	10.02718183	11.25006618	10.95997534	11.31178643	10.81072219	13.00555489	8.055664954	14.00216247	12.60276014	10.32156327	11.76179164	11.03543116	13.81964623	9.286245281	11.20135553	11.38829564	10.40593621	12.53202578	7.418418583	10.35556229	12.16474805	13.69425422	10.82901155	12.18275311	9.29916949	6.852994696	11.52317609	9.177073044	8.607681365	6.311981586	6.974635367	6.071779125	8.512879245	10.05931711	8.968711822	6.462755867	8.283033249	10.1736245	11.06744942	12.05446997	9.41805595	9.161622498	5.954159629	7.074365255	11.40863071	9.555765752	11.86163995	5.918721265	6.133015085	9.785194291	12.81039481	0	0	0	0	0	0	0	0	0	0	1	0	1	0	0	0	0	1	0	0	0	0	0	0	0	0	1	0	0	0	0	0	0	0	0	0	0	0	0	0	0	0	0.1	no
PF3D7_1140800.mrna1_1	8.105704703	7.745344921	12.38587058	8.763574928	10.29105773	9.409217211	7.993475136	7.162089351	9.892549826	9.802360613	7.324010435	8.901968008	8.942784417	6.446544956	8.489241827	11.58097637	6.459321011	9.020905082	9.646691637	10.89949843	10.73823687	10.92375446	13.01163668	7.856794349	10.68466351	8.379455945	6.85397356	9.254270726	9.522655746	8.097232683	8.038130404	12.22725401	8.390284162	8.17652503	9.134628473	8.852860254	7.526354791	11.1384461	9.661214323	5.515460341	10.17839953	9.399830255	7.436090839	8.535309693	11.60019832	7.575287985	10.05697805	9.010084446	11.87043394	10.63145172	10.92591223	13.15599585	7.876487534	10.87936885	9.440976801	10.60885675	11.02258181	9.827682498	9.765446641	7.234513977	10.29600127	10.23518787	11.76924929	6.358587172	9.162512225	7.643271848	12.23922617	9.077715057	11.82375018	8.35806404	9.683892547	9.676409558	7.93740417	11.02105283	9.782450176	12.70008444	7.098964684	9.259086861	10.13510332	12.55084494	9.664948442	10.93026141	8.169542277	8.438006794	13.56346856	0	0	0	0	0	0	0	0	0	0	0	0	0	0	0	0	0	0	0	0	0	0	0	0	0	0	0	0	0	0	0	0	0	0	0	0	0	0	0	0	0	0	0	no
PF3D7_1140900.mrna1_1	7.748360777	7.112237797	5.570824147	9.046049118	5.407598156	5.985179832	5.108523075	11.10570228	5.569796869	6.435500073	8.575395186	4.978324138	7.256986556	4.768077195	10.81832846	6.618012192	5.475405263	6.838856819	6.60309866	5.942752819	7.009351477	7.080867764	5.021717763	12.21139492	5.580754965	5.116070159	3.213594017	9.261883436	5.032353637	8.089956093	8.782543997	6.706125674	6.832460892	8.634098472	6.576895158	5.08428658	11.24628508	6.532541325	6.446267585	13.04434022	5.49918637	7.043120496	5.519689126	11.23261365	6.39420499	5.896850091	7.514566046	5.168954499	5.870919247	7.132616147	8.255723318	6.192341	11.99660057	5.962691846	5.024166073	4.207249177	5.579540089	5.370868054	9.352366297	5.147392427	12.33317539	5.748913991	7.157907865	3.145385266	8.017898117	5.860689497	5.675488529	6.304841931	6.599733429	9.656936969	8.722666193	9.314194587	5.112383181	12.57954002	6.426912464	7.792501986	4.080357441	7.709755553	5.811903711	6.197052783	6.185408122	4.796547148	10.43986178	8.55917621	12.3111215	0	0	0	0	0	0	0	0	0	0	1	0	0	0	0	0	0	0	0	0	0	0	0	0	0	0	0	0	0	0	0	1	0	0	0	0	0	0	0	0	0	0	0.05	no
PF3D7_1141000.mrna1_1	8.555387964	7.471006384	7.059318328	8.764842846	6.962003487	6.337683538	5.951476972	7.469615127	6.695325611	7.147722953	8.301111876	6.531205579	7.460154305	7.821659793	7.839452821	6.973777152	6.672324409	8.209255232	7.616161112	6.978688946	6.254220884	9.389259986	7.482665656	5.73919661	7.978044244	7.313278928	7.152020553	7.788649416	6.74863437	11.26875786	11.29909514	9.044899299	9.606393998	10.86880421	11.41191739	9.097522684	7.999804556	9.44397082	8.615439239	10.92067208	9.151182062	10.71714658	9.762706939	10.21123113	7.583169228	11.30252054	12.39554809	8.475234365	11.51234742	8.771317034	10.06182107	8.64071758	6.636799476	11.62035522	11.44344205	11.83923525	11.37168413	12.33772672	8.263032972	7.077581068	7.669208893	8.225581665	6.875153395	6.856776768	7.428818221	5.889598465	7.080381696	7.955609762	7.506896691	5.957051813	7.432613221	9.271456727	7.100918668	10.25436118	9.415440866	8.995276465	12.37604795	7.419525848	8.573505664	7.910643044	10.97168389	7.962333483	7.458689972	10.6008772	9.314454481	1	1	0	1	1	1	0	0	1	0	1	0	1	1	1	0	1	1	0	1	0	1	0	0	1	1	1	1	1	0	0	1	1	0	1	0	0	0	1	0	0	1	0.57	yes
PF3D7_1141100.mrna1_1	11.41709748	8.210893939	11.96056854	11.96222601	9.848802573	8.839207444	7.178500947	7.686359436	9.132181335	11.210717	10.82371725	9.51637555	9.297787205	7.297348346	7.854234217	10.47839271	6.538775055	11.98476192	11.26900581	9.378651098	9.662590315	12.58349205	9.048815355	6.940921292	8.269494603	6.622243175	7.560278124	11.05143844	8.927968187	9.424879738	13.89316221	12.46666875	14.17470584	12.04002379	12.33273618	10.6593226	8.645882911	12.54751762	13.18235101	12.70626364	11.23396979	13.75036488	12.7585838	12.54541227	14.0140181	13.71664257	14.63427001	12.20803859	12.50701647	11.94948339	13.4886194	13.3449287	8.153537213	9.450697613	11.98611453	13.76085009	12.35795493	13.99204703	11.57625142	7.237207166	9.82009125	10.55000566	9.427949991	7.226643711	7.419900031	12.86905882	10.74236799	8.673126184	11.11355614	9.46763939	10.31039295	11.33944745	13.16414179	13.96552617	11.03850438	11.45196528	9.634094889	9.44275569	12.85839234	11.64753889	12.72526768	9.357342762	9.370527637	10.26908364	13.91186082	0	0	0	1	0	0	0	0	0	0	0	0	0	0	0	1	0	1	0	0	0	0	0	0	0	0	0	0	1	0	0	1	0	0	0	0	0	0	0	0	0	0	0.12	no
PF3D7_1141200.mrna1_1	8.04237406	5.889780412	6.093605438	9.553161679	6.842250381	6.447793823	6.206583012	6.102479613	8.382974846	6.84414254	8.318869236	6.24057008	7.151312426	5.723919694	9.028574403	6.504860314	5.611295546	10.53084627	7.95584456	6.797370117	6.416528649	6.746793701	6.509114995	7.771109209	7.189059725	6.231915518	7.216123283	9.000267604	6.319395883	8.638124938	9.443703479	7.385828735	8.679011859	9.910060009	6.576013045	6.544315592	5.887796378	8.890865696	6.788799914	4.718075421	8.903536536	8.299130264	6.748496645	9.313721494	6.690794947	6.51636914	10.84013027	7.505589977	7.951595736	7.074241715	7.912185485	6.873849108	8.208058934	7.075726735	7.043404542	6.091948261	7.820978869	7.128339379	9.453152199	5.93845782	7.920935529	8.339494485	7.794733377	6.688929304	8.59276462	7.555235176	6.786381231	5.805078743	5.852357597	6.502915393	6.687157385	9.84339266	5.57300644	8.22128079	8.007718238	9.357456916	7.053559517	8.589968749	6.637815994	7.333263616	6.262821841	5.861434359	6.615379373	7.465530255	10.16794191	0	0	0	0	0	0	0	0	0	0	0	0	0	0	0	0	0	1	0	0	0	0	0	0	0	0	0	0	0	0	0	0	0	0	0	0	0	0	0	0	0	0	0.02	no
PF3D7_1141300.mrna1_1	7.787751175	8.387742009	6.321715599	13.49799522	8.024736873	6.933029138	5.95301255	9.05912959	10.13001854	6.970209636	7.716764853	8.324930847	6.271693351	10.48754966	6.659814547	7.263551293	6.367025664	11.66912465	8.473441842	9.018059648	8.57219806	7.923009704	9.279049134	6.729526985	9.124269201	5.559655623	9.528015202	9.139134998	6.383691141	14.09826741	13.29779188	7.348533638	13.37942454	7.493703121	7.414354572	6.492022536	9.35017647	11.92079493	6.829265536	4.653577697	10.8107473	7.043064313	10.81090509	6.728747333	7.286811451	6.911217405	11.78927935	7.556123734	9.596104302	8.991817284	8.566740871	9.239291023	6.540874528	8.722098693	5.985043468	7.026396331	8.513408951	7.276047928	9.468264347	5.41940262	8.5019895	9.977111983	11.83197629	8.958965839	8.242403489	7.73426758	7.90189527	6.938899451	7.549985256	6.770186402	12.41333007	9.156803944	5.768126199	8.451269155	10.63331867	12.15359091	9.08123942	8.539209066	9.449323685	6.418410356	7.381881761	7.721567612	6.873462899	11.80439388	12.90692036	1	1	0	1	0	0	0	0	0	0	0	0	0	0	0	0	0	0	0	0	0	0	0	0	0	0	0	0	0	0	0	0	0	0	0	0	0	0	0	0	0	0	0.07	no
PF3D7_1141400.mrna1_1	11.22665755	8.323331075	9.824698792	10.34233296	7.003455311	9.260299086	7.632968282	9.157025634	9.967513945	9.599982849	11.73018425	9.476448869	9.672928524	12.46108081	7.549151831	9.816401075	7.703832	11.86965907	10.26383305	9.34510583	8.272110637	11.43870637	9.110427747	6.41254481	10.20019401	8.663520958	8.22228978	9.303628742	8.974042572	8.627843912	9.610604737	9.756709761	9.879044462	9.141567588	8.545427163	7.450862941	9.461708054	10.9118762	9.751704274	6.05226231	10.18969823	9.64389619	12.61392246	8.124673655	9.74376687	6.925179619	11.78979315	8.741838435	10.33046013	8.820858818	11.9585392	9.301607148	6.516349894	10.36143898	9.572206369	9.900888063	8.495831663	9.746297799	9.675895146	6.709182158	9.808573274	11.18840284	10.44883217	7.510881498	8.220865369	7.863950094	8.727991331	7.716729628	9.698035997	10.41002621	9.95280012	9.706697606	7.491389034	10.08499303	11.87099503	11.13392127	8.021205117	7.7921314	9.539149038	8.557725211	8.733825657	9.442570071	10.378127	9.940205202	12.8753788	0	0	0	0	0	0	0	0	0	0	0	0	0	0	0	0	0	0	0	0	0	0	0	0	0	0	0	0	0	0	0	0	0	0	0	0	0	0	0	0	0	0	0	no
PF3D7_1141500.1	5.433419231	7.921302809	7.534648704	9.924506084	9.104148475	10.97754188	4.842969135	8.953777865	6.498804462	6.406375315	5.450490621	10.26278168	11.71223384	13.66951939	9.398906594	10.69713349	8.008296527	9.859167947	7.824339971	6.779057848	9.051100273	11.63709765	9.606707453	8.269105189	10.78159587	6.992142917	7.4455018	8.318309585	9.752047681	11.16176057	9.41635695	6.938951078	9.545441818	10.18765592	10.29521106	5.333855283	9.062230906	8.317690929	6.633124714	5.531198455	10.31266083	11.5712875	13.49746067	9.219323052	10.50737084	8.063898367	9.850839465	7.313361515	6.515679369	8.884409113	11.86310088	9.660009311	8.116155285	10.83878294	7.101673381	8.834782815	7.256561978	9.945040064	8.225134269	6.104466713	11.952481	13.75898977	7.291897704	6.556743163	7.559136121	10.38455294	9.133760641	5.586013456	6.985624473	7.852342227	9.245898219	8.272675593	6.884044137	11.89828118	13.990545	8.140564852	6.418173358	7.198782555	7.362537773	8.175183335	6.325253849	9.538098051	7.874970602	9.33557125	14.03566085	0	0	0	0	0	0	0	0	0	0	0	0	0	0	0	0	0	0	0	0	0	0	0	0	0	0	0	0	0	0	0	0	0	0	0	0	0	0	0	0	0	0	0	no
PF3D7_1141600.mrna1_1	5.253870685	8.387316852	12.3438652	11.05322868	9.660814847	4.612142174	9.087526574	12.67229537	11.76650194	5.236497379	4.595335492	5.438121717	5.52347863	12.09418267	6.206299952	4.646792785	5.107981542	5.819256943	5.760668028	4.67690474	6.3283212	4.660909594	4.419865451	8.751957292	10.00238327	4.734918931	5.709966566	7.748137407	8.789216427	9.240790199	10.81384871	11.639125	11.45835804	5.405471667	4.914794475	8.463733917	12.21018555	11.92321308	5.494791048	4.037761218	11.24425691	5.875074646	11.94267151	6.101323848	5.462472308	4.475978019	6.520991922	5.955989173	5.30534438	6.455991261	4.782891608	5.462185811	7.769912529	9.780860077	3.877316912	4.754446569	5.829094424	9.567456814	7.301226838	5.277275618	6.434276898	7.584190315	5.349290034	5.394353337	5.060807556	5.991241308	5.419450735	4.947714729	5.287828799	11.438686	4.573926901	7.887846537	5.138623812	7.576248701	8.570613349	5.129020381	5.628385868	3.978419196	7.385331242	4.763635878	5.179352834	4.367508932	11.43272429	5.492150397	13.27094763	0	0	0	0	0	0	0	0	0	0	0	0	0	0	0	0	0	0	0	0	0	0	0	0	0	0	0	0	0	0	0	0	0	0	0	0	0	0	0	0	0	0	0	no
PF3D7_1141700.mrna1_1	11.26510028	9.559311649	8.800966905	5.589350046	7.564501495	7.836170233	11.25254823	7.17579051	9.960145731	9.948139937	11.53684136	6.175723367	9.789014416	7.368385799	8.019801662	12.95702613	7.171921935	10.25704009	8.651063748	8.923772209	12.66965784	7.314607176	8.351980248	6.275420732	6.530957979	5.288359067	7.012159639	9.289803344	9.0705974	9.593191062	6.839946006	9.089700551	6.390954264	7.08418766	8.175125716	11.19390664	6.874906166	11.58455447	9.807111411	9.400067971	8.280945832	10.06677801	7.679445776	7.978720509	12.76715476	7.888541224	11.06279	7.834636815	10.46453705	12.58115128	8.155106179	8.690423577	5.657731759	7.946982071	6.489018997	11.46589218	6.89007217	9.893191831	9.937471938	5.799820625	10.25033006	11.54866565	11.74918005	7.358512015	7.277943815	8.329334785	7.312253368	9.258824816	8.866384918	7.564932817	9.450994086	10.25377175	5.430697721	10.5052287	11.06399383	12.0936649	9.90809031	6.249971363	8.534355021	7.560303895	9.64378503	7.161073133	7.898984626	9.04117254	13.55064119	0	0	0	0	0	0	0	0	0	0	0	0	0	0	0	0	0	0	0	0	0	0	0	0	0	0	0	0	0	0	0	0	0	0	0	0	0	0	0	0	0	0	0	no
PF3D7_1141800.mrna1_1	7.209662116	6.616082723	8.422221497	10.06250234	9.119003464	6.06448907	5.857928318	8.014490497	6.121602778	6.500396278	7.589283292	5.394750619	8.787377879	9.794476574	6.817021146	8.549854776	5.943471481	8.002567046	9.172950244	6.401064965	6.538461138	7.009341632	5.212156983	6.643720595	5.644941775	5.893077105	5.255335408	7.812639837	6.162970758	6.832482756	9.406520962	8.363319523	8.722209524	4.853934438	6.621973013	6.950416703	7.914979592	8.417203941	6.458010079	5.092423241	8.966294483	9.345220117	9.295850999	6.766852885	8.693203358	6.51758592	8.967832848	7.469247805	7.795361485	7.361379341	8.882367118	5.794871153	6.564602232	6.210614123	6.502227465	7.116402894	8.946882615	6.810951625	8.535202647	5.612052349	7.669855671	7.874366889	11.23678231	5.994164138	7.226177575	6.129467716	6.432900167	5.8708322	7.720886186	5.218798525	6.550746107	8.633623516	5.710516851	7.57347208	7.632613027	12.09712295	5.75062393	7.054769675	7.02933524	7.419458912	6.631818367	7.577978441	5.113647085	6.640633251	10.71366641	0	0	0	0	0	0	0	0	0	0	0	0	0	0	0	0	0	0	0	0	0	0	0	0	0	0	0	0	0	0	0	0	0	1	0	0	0	0	0	0	0	0	0.02	no
PF3D7_1141900.mrna1_1	11.42848333	10.65594243	8.166483538	12.39245866	12.41358058	9.955271537	13.95992734	11.36759343	11.89957082	8.876675512	11.36616471	11.55762495	11.51118248	10.01206837	11.02731521	9.714308697	12.35260183	8.526148144	12.95786227	10.51080701	10.30332861	9.92567172	12.44801091	10.00306422	9.777243543	11.14299293	7.658543891	11.64753095	8.894659557	13.46042956	11.97716147	8.528770808	11.35467538	13.37407505	10.02226287	14.17772852	11.1719657	12.49847296	8.807870251	11.41170592	10.6648493	11.53630078	10.09578484	10.99129279	9.308650753	12.44951896	9.308929973	12.96120273	12.05791566	10.45840855	10.52813534	12.57847445	9.704175519	9.750652527	11.70206497	12.55611579	8.749094275	9.934147087	11.99043052	10.37527466	12.01030883	11.60740903	9.511260214	7.293584743	7.866169122	9.935397775	13.80519073	10.60537083	11.08769958	10.95743115	9.565042389	12.2502939	9.680060378	12.04906116	10.43336262	10.49618773	7.608272662	7.798957696	8.59648551	13.92845622	10.99632676	9.446198299	11.16574658	9.459658131	14.61527217	0	0	0	0	0	0	0	0	0	0	0	0	0	0	0	0	0	0	0	0	0	0	0	0	0	0	0	0	0	0	0	0	0	0	0	0	0	0	0	0	0	0	0	no
PF3D7_1142000.mrna1_1	11.11016335	9.775429414	10.3663371	8.456303743	13.62367682	10.63316542	6.712572415	8.56402007	8.006104415	8.446857543	10.92240257	7.183260171	8.664933008	9.722789205	7.629554659	12.02790636	7.841198275	13.19353543	11.3657922	10.32001863	9.207796089	11.94390128	11.53817754	7.349565973	7.994778345	8.44989766	9.103999899	11.51018701	8.464003732	9.324953023	8.724039398	11.19852081	8.481655706	11.4683429	10.54826257	7.630405684	8.372293417	9.043035682	8.640929327	6.621128267	9.843014236	9.370932504	10.12283287	7.449032255	11.77777426	7.806666827	13.05312306	10.58123869	11.09535732	9.561274744	12.27557606	11.4264469	7.217719527	8.188492531	9.085456814	10.42126109	9.289082227	9.26626848	11.66692525	7.606046005	12.14682685	11.08455854	9.317302507	8.217271922	8.322560128	11.60511032	11.01370583	9.912128864	8.713765819	8.378575142	10.62468282	11.2868463	8.574393079	12.30179019	10.93967581	10.7236738	9.035561506	8.477757747	9.591565844	10.574279	10.13468381	10.55773161	8.433095913	10.49581104	14.10529865	0	0	0	0	0	0	0	0	0	0	0	0	0	0	0	0	0	0	0	0	0	0	0	0	0	0	0	0	0	0	0	0	0	0	0	0	0	0	0	0	0	0	0	no
PF3D7_1142100.mrna1_1	6.468176334	6.607448035	9.798375294	8.61080468	7.401447452	7.123821381	8.644069946	7.995400711	12.21017664	9.528749102	5.791127781	8.004455811	8.208840731	6.259220825	7.280966861	9.432959413	9.372273698	11.82041224	10.68494711	7.178774076	7.379580964	7.865234821	9.911433928	6.902876812	7.761306498	6.548053512	11.34615931	10.31424055	12.1038639	9.179561104	8.70752507	9.300044358	8.281220729	6.768934954	7.12719162	8.687784068	8.801544337	13.55452281	10.42683821	5.961773586	10.06575893	8.740916386	7.162970874	7.509728436	11.90174066	9.712983358	12.60148648	9.6458813	8.709953412	8.174473713	8.642505268	11.29991347	6.497142393	8.395371897	7.651946877	13.10358011	9.714969543	12.96505986	10.90828895	6.726555817	11.092082	11.01381595	11.70688593	10.31823476	7.016765674	7.620614789	8.965346801	8.283098922	7.343678073	9.204056476	11.99323212	11.18493641	9.033622305	11.27216584	11.1419198	12.95060769	10.9146641	6.874398252	7.862631776	7.158789317	8.60099697	9.85723072	9.085916768	13.05459666	13.51647462	0	0	0	0	0	0	0	0	1	0	0	0	0	0	0	0	0	0	0	0	0	0	0	0	0	0	0	0	0	0	0	0	0	0	0	0	0	0	0	0	0	0	0.02	no
PF3D7_1142200.mrna1_1	6.029920906	7.984054147	9.777560513	11.22101853	6.313141221	5.969200885	5.957361341	7.288721406	6.1302097	6.861574657	5.885554498	5.249138144	6.176220883	6.545560164	5.529199949	7.400419646	6.161023418	9.155015438	7.929060676	6.592508162	5.850364789	8.544743381	5.99985139	5.890437837	5.852038876	5.435271221	6.494131511	10.56367119	8.715291563	5.88178022	11.30908156	8.489161239	9.8537176	6.468370727	6.637098824	6.155670684	7.547369193	7.056595565	6.74222188	10.97262776	9.439268924	6.036419911	7.122787685	5.099040762	7.478712665	6.26676281	9.336314225	7.826675825	6.083673747	7.095089179	9.1687478	6.470468941	5.82900486	5.428703988	7.095027803	6.175823324	7.306718867	8.840202879	10.77027927	6.463268124	6.891372715	6.536903906	6.562907711	5.858820486	6.156033904	6.916498677	6.87511386	7.531092781	7.278848195	7.227647051	7.762740145	11.00782087	6.901353258	7.022300784	7.233271229	7.09015048	5.465205679	6.407207989	6.070608918	6.567671564	8.218875324	6.015321128	6.847861292	7.110215007	10.7231524	0	1	0	0	0	0	0	0	0	0	1	0	0	0	0	0	0	0	0	0	0	0	0	0	0	0	0	0	0	1	0	0	0	0	0	0	0	0	0	0	0	0	0.07	no
PF3D7_1142300.mrna1_1	10.75806352	7.844347207	8.329215695	6.266856046	7.805169281	9.504617724	9.710001291	7.509293447	12.23277672	11.95426359	9.9512288	10.01831882	10.91547362	7.769028341	8.752176152	13.41765183	6.488112472	11.30381352	10.96729882	11.85167133	9.200483929	9.516319473	10.40689174	5.917092918	8.513836947	8.099603658	10.33249375	11.41777585	12.53670005	10.3571555	8.156801723	9.812258947	8.314876885	8.661016862	8.165325883	10.82792469	6.989496056	14.15124787	12.59115436	5.970645535	10.46079491	11.14746499	8.274821382	8.030310652	14.74498594	7.769397481	11.94717497	10.05145493	13.17044164	9.763494045	10.65006146	11.60930777	6.70801967	9.069813678	8.650863344	14.24950126	7.473396276	12.9920109	11.94384553	6.779899166	11.69708429	12.64480514	14.19507203	10.17262428	8.117903257	8.845661248	9.588767752	9.091021771	8.710907626	13.74722317	11.58165487	12.26625651	8.320739476	11.79775902	12.38736498	14.82446794	10.77430252	7.893083414	7.946991936	9.819140014	10.17827913	8.024963033	13.51615958	12.52499333	15.10973748	0	0	0	0	0	0	0	0	0	0	0	0	0	0	0	0	0	0	0	0	0	0	0	0	0	0	0	0	0	0	0	0	0	0	0	0	0	0	0	0	0	0	0	no
PF3D7_1142400.mrna1_1	10.12387039	8.895014073	10.12797009	8.318071625	7.686403785	8.433921553	7.983160662	7.574039827	11.35580946	10.66728143	9.529159241	9.765227759	10.56212805	6.984805678	7.904402986	12.89546009	6.320212995	12.91389872	11.18317118	9.335563388	9.172234869	9.570994348	10.39916308	7.178326645	8.437339441	8.7156382	9.36984662	11.34235858	11.72010075	8.566287264	8.407722713	11.25482531	9.284521851	11.25896875	7.804600962	8.844006422	7.516077491	12.63527019	11.47797643	5.910827335	10.40004468	10.53168917	8.107674203	8.030781586	14.5259617	8.107571921	12.9282305	9.81159951	12.87314408	9.614368227	10.02378629	11.53132219	7.294353298	8.689192436	8.924688791	13.77953906	7.921990121	12.57452396	11.5896266	7.560361574	10.93675937	12.49111316	12.7722032	8.56511021	7.899027487	10.29480056	10.0603991	10.47545225	8.721914227	12.08561519	11.31816729	11.66222743	8.664250236	10.79122402	12.38123645	13.75545038	9.40745499	7.826116297	8.330008333	10.19013882	11.30583723	7.773043633	12.10734308	11.41350792	14.08604852	0	0	0	0	0	0	0	0	0	0	0	0	0	0	0	1	0	0	0	0	0	0	0	0	0	0	0	0	0	0	0	0	0	0	0	0	0	0	0	0	0	0	0.02	no
PF3D7_1142500.mrna1_1	9.29438873	6.159890262	6.940601447	11.56858939	7.559160351	10.52724869	6.641539974	8.372715612	8.168859444	6.331023201	8.544317387	7.070248788	6.783653486	6.044140812	7.935551843	11.99179157	6.398463044	10.10567122	8.823858886	6.132877002	9.620482353	11.23540892	7.75895093	7.885693661	7.260860174	7.571319287	6.237555663	7.224071133	6.413044782	7.927198967	11.16173945	7.022195451	11.07581325	8.397362685	10.25203473	7.306112361	8.626252773	8.800025799	6.457545376	6.201366224	7.223012734	6.985560693	6.579369837	8.131507959	11.42102817	6.790722499	10.59705901	8.513574493	6.844250973	10.14985858	11.51778864	7.661314467	7.44632422	7.239713055	8.336836168	8.620103175	8.801239278	7.656556854	7.723865914	6.225699457	8.959436113	11.94340011	6.529885311	5.097668732	7.652593999	5.015892879	11.35308507	8.650655004	7.291522139	6.595416622	12.22977751	7.872967461	7.27569178	9.072437075	12.080262	8.340344342	5.601411188	7.540119307	7.954516063	12.6390628	9.104598767	7.357817363	7.524423889	12.23105341	12.90921555	0	0	0	0	0	0	0	0	0	0	0	0	0	0	0	0	0	0	0	0	0	0	0	0	0	0	0	0	0	0	0	0	0	0	0	0	0	0	0	0	0	0	0	no
PF3D7_1142600.mrna1_1	5.613216171	5.079289041	5.360715016	5.078895001	5.814770234	5.368217864	4.270074583	4.854999092	4.842157196	5.256707436	4.717235971	4.929082371	7.870452985	5.525565032	5.792870923	5.531359932	5.695822888	9.740545329	5.693033958	6.101075459	5.554208187	5.175769734	5.726648863	4.478251869	5.759430814	5.193795565	4.725579336	6.452650312	5.643934675	4.770178135	7.712362011	7.339937335	7.307495276	6.776122608	6.168782235	8.868338565	5.037630401	6.982497915	5.624051521	8.020316084	5.433579389	9.399599668	6.390430889	5.628750832	6.330681496	7.80695611	12.10337876	6.959402622	9.007746071	8.527978524	6.732067496	7.212078052	5.89055382	6.299602205	11.70834386	6.873340541	7.545890827	11.30136513	6.866374712	5.211259088	5.481370109	5.598898277	5.898101618	3.664218933	5.10147757	5.23439215	5.739852569	5.16188793	6.430388776	5.318243091	6.485981172	6.444975713	7.599429519	6.793684777	6.04425457	7.17195181	3.435815789	3.991771702	7.656960105	5.297409666	7.422145986	5.787546293	5.135238601	8.017489095	7.992466748	0	0	0	0	0	0	1	0	0	0	1	0	1	0	0	0	0	1	0	1	1	0	0	0	0	1	0	0	1	0	0	0	0	0	0	0	0	0	0	0	0	1	0.21	no
PF3D7_1142700.mrna1_1	5.578687696	4.230408584	5.097479168	10.74345959	6.635718339	8.670481733	8.070041135	5.506218629	8.008321558	5.531365805	4.406976909	4.228446757	8.81611743	6.262108759	7.036538097	6.653929976	9.564525591	11.22522043	7.970545611	5.367318947	7.274982294	6.614385569	9.155053563	5.521494886	5.639220929	6.102072214	4.297537276	6.48335881	6.189911124	6.500900914	10.63938868	4.532349664	10.88788808	5.287650547	9.166888764	8.010706346	5.563269046	7.973764385	5.748172618	4.351145191	9.967067433	9.231015799	6.48392682	7.330438627	6.632991966	10.27735937	11.14928723	7.697129242	5.854782923	7.679108816	7.068942953	8.906954767	6.265108773	5.837533064	6.264401508	5.377824959	5.875204281	6.737639856	6.656565106	8.501493904	6.259959301	6.498148184	6.17263662	3.611114926	5.333804719	9.036760577	7.807658108	6.290302266	5.322988473	4.961470982	6.933708752	6.388983148	9.477631652	6.168100115	6.278605135	7.144332558	2.856874892	4.337956522	6.749690775	5.387391305	6.370251212	5.895517811	4.991874099	7.308250877	11.07384099	0	0	0	0	0	0	0	0	0	0	0	0	0	0	0	0	0	1	0	0	0	0	0	0	0	0	0	0	0	0	0	0	0	0	0	0	0	0	0	0	0	0	0.02	no
PF3D7_1142800.mrna1_1	7.364976424	8.263576778	7.896470487	8.684522545	10.58270923	9.298279969	13.86369293	6.976394526	11.13343952	8.545111088	7.003752327	6.880086255	7.352046142	9.042202851	10.11262745	11.19096133	6.710282283	9.948678384	9.557904941	8.800490613	9.786466505	8.421837286	9.241785412	6.710703415	7.767167535	6.261101583	8.440788235	8.826591337	8.973870143	8.287287807	8.853084884	7.827109799	8.188087062	8.682211132	8.927372767	13.60839813	7.409655208	11.42057282	8.697153064	8.678705475	10.9231195	7.42769611	9.358018256	10.07610022	11.05381149	6.877850812	10.39167615	8.720459534	7.970051631	9.95453047	8.37839006	9.85636257	6.668116667	7.956168186	7.749412645	7.02757486	14.51460464	9.54135475	9.20091963	9.559427425	10.94361384	12.64840326	10.85263414	8.041053759	7.779238509	7.613102834	8.064920049	9.306338888	7.565295667	11.88367838	10.68683494	9.262565732	9.782192643	10.94860636	12.17076668	11.62427709	8.341098521	8.058766098	8.679231731	7.809066029	9.690978527	7.648694833	11.64975668	10.42987809	13.24280189	0	0	0	0	0	0	1	0	0	0	0	0	0	0	0	0	0	0	0	0	0	0	0	0	0	0	0	1	0	0	0	0	0	0	0	0	0	0	0	0	0	0	0.05	no
PF3D7_1142900.mrna1_1	12.94976659	10.9359423	12.09184186	8.76476786	9.224499888	9.665119121	6.951330102	8.004271118	10.11959521	10.87760597	13.15574287	9.115492676	10.67985427	9.720994568	9.941034609	13.07459623	10.34665781	9.716423028	12.76283381	9.826840276	11.32120491	14.18702406	11.38167199	7.586621394	11.61597622	10.2382242	9.164405395	10.36779766	9.225467607	10.58514794	8.59676715	12.16077574	8.276607622	9.709672188	9.936429944	7.566943428	7.565053148	10.71263083	10.92627828	7.779011452	12.81592795	9.888772395	9.888895908	9.953000337	13.42650702	10.06500142	9.769246427	10.36186583	9.964031232	11.47566358	14.2817205	11.56811159	8.006777416	11.67620777	10.95696056	10.30829684	9.819631216	9.602962691	10.82453584	11.03592899	11.57656803	9.696174498	14.16782847	9.227299138	10.09710621	11.30147755	11.33224594	8.791912647	7.666390309	10.20282156	11.32852441	11.04555613	10.0026376	11.84382546	10.97169575	14.68090355	9.494719263	10.18256105	12.12062364	12.26632496	9.387771299	9.740726548	10.32544352	10.67710435	14.66355476	0	0	0	0	0	0	0	0	0	0	0	0	0	0	0	0	0	0	0	0	0	0	0	0	0	0	0	0	0	0	0	0	0	1	0	0	0	0	0	0	0	0	0.02	no
PF3D7_1143000.mrna1_1	12.82924865	10.51827791	9.304678902	12.85584244	5.76435769	9.333937906	6.445365706	6.932263537	8.407372926	8.783165583	12.5824346	6.387629123	10.45825917	6.800719138	10.91492491	7.314195517	9.553235902	9.505433116	9.248124071	10.94189648	11.75338868	12.69909631	12.13756866	9.935461185	7.305282241	6.889494214	7.994604917	8.349542568	10.53225291	6.153288916	12.43784474	9.091457232	12.31936337	11.27576325	9.710038076	6.822323174	7.048792784	8.920893083	8.384361585	11.820922	9.040186914	10.6061759	7.498258746	11.31794277	7.80529057	10.25224307	9.832705192	8.600557749	11.12410777	11.91507149	13.13754976	11.96811544	9.203190866	7.505894999	7.636808475	11.36153845	9.621612667	10.64090855	9.237339095	6.244067751	11.49604702	9.766521321	12.93709341	8.526347997	8.026437449	9.75106427	11.05596004	8.587145918	6.136305671	10.67459859	8.323874629	9.357542579	6.320289772	11.68075082	9.456132165	13.6284578	8.258898413	7.92351487	12.15602595	9.420709389	9.082797976	7.238250386	10.50970307	7.845195724	14.54788885	0	0	0	0	0	0	0	0	0	0	0	0	0	0	0	0	0	0	0	0	0	0	0	0	0	0	0	0	0	0	0	0	0	0	0	0	0	0	0	0	0	0	0	no
PF3D7_1143100.mrna1_1	12.75475706	7.680222604	10.21777331	14.69972347	13.50833302	8.350509108	6.593739134	9.819082431	9.380480007	9.762199282	12.55105835	11.05626226	8.480443465	8.714118627	9.296490439	11.11840933	9.020107143	9.787795951	12.70035195	8.454669009	10.50833056	12.81078889	9.954793048	7.756146024	9.476837899	9.785093793	8.892315328	10.81382098	10.10736873	9.372656458	14.11886453	10.17219936	14.2997878	13.82153302	8.254612286	7.880574001	9.161335784	10.57842934	9.6186546	7.713183223	11.38478087	9.342812255	9.300096895	9.009820106	12.27432311	9.088027058	10.28663559	10.57469803	10.29588308	10.70525148	13.23758331	10.29338008	7.906585351	9.443598275	10.00605132	10.17760649	8.965005453	10.58053085	11.5431657	10.17692682	12.49795567	10.69409182	12.44390895	8.779107463	7.664553478	9.853694291	10.36429675	10.74159795	9.006576106	10.26443857	11.41180778	11.4440123	9.348214563	12.53276534	10.53477308	12.72094736	9.485225104	8.349600804	9.62611844	11.19855734	11.51129139	10.27031466	10.33504049	10.39377479	14.59653018	0	0	0	0	0	0	0	0	0	0	0	0	0	0	0	0	0	0	0	0	0	0	0	0	0	0	0	0	0	0	0	0	0	0	0	0	0	0	0	0	0	0	0	no
PF3D7_1143200.mrna1_1	7.322556899	5.843827334	7.958268491	10.27798669	6.493767759	7.929562522	5.824841253	7.88259554	10.78981779	8.872630644	6.755768035	6.455073959	6.4419114	6.703717206	8.748766476	7.615794639	7.307893355	8.137989219	8.740771789	9.120627442	7.889913554	7.772150155	6.300088413	7.382154869	6.848758404	7.39476191	6.542211878	9.221511283	9.129747831	7.397844014	10.0030753	8.081114084	9.113520339	7.179407664	7.63368797	6.550639498	8.073983933	11.10012912	8.818678606	5.528365915	9.763513055	6.744666483	7.041365868	8.879243447	8.091501124	7.009520892	8.703608434	8.0728303	9.422634393	8.40470946	8.509644272	6.978460262	7.021954879	7.191574575	7.894850772	7.292422796	8.381709453	9.117933047	9.46947803	5.304981314	12.48003386	9.961394897	6.70945666	6.722446877	10.01893109	6.029374267	6.688981438	8.082925494	6.631560057	6.667727657	8.482320647	9.618733919	4.969240473	12.76400855	8.8865582	8.229902509	7.62863966	10.22324843	10.09514238	6.695758552	8.685858898	6.051143319	6.097038368	8.407023035	11.5919738	0	0	0	0	0	0	0	0	0	0	0	0	0	0	0	0	0	0	0	0	0	0	0	0	0	0	0	0	0	0	0	1	0	0	0	0	0	0	0	0	0	0	0.02	no
PF3D7_1143300.mrna1_1	8.530444517	9.737555067	9.210372147	10.55564626	8.626368102	7.970845924	7.871535037	9.877023344	9.939895127	8.234820927	8.248357992	9.153557772	10.97619314	8.459032364	9.576427841	9.072785007	10.40922558	11.89139523	14.23122878	8.761132346	9.29599416	10.86285264	9.241931655	7.492197009	9.38686027	10.27923067	11.04634583	8.559764329	9.839010248	8.422599897	10.22774409	8.939012578	9.838908117	7.727275664	7.255740924	8.248440778	9.811081242	10.34002125	8.08959543	7.644252489	10.88570947	10.93991934	8.579343745	9.322518061	9.016919463	10.32004736	12.11616898	10.63105382	8.053337757	9.575560193	10.70844074	9.42440555	7.646583187	9.39930758	10.87173694	7.929853415	7.945447703	10.28492382	8.951651331	7.818933829	10.12821613	11.25958181	7.374778519	10.78386554	9.698893088	10.03737594	8.229986342	10.18845582	9.061411421	7.358235262	8.666354113	9.0978852	6.746892642	10.22635882	10.75592944	8.775134356	10.33113612	9.895467326	10.68092803	8.620629986	10.96109326	8.714698264	7.647136326	8.551854847	12.83277888	0	0	0	0	0	0	0	0	0	0	0	0	0	0	0	0	0	0	0	0	0	0	0	0	0	0	0	0	0	0	0	0	0	0	0	0	0	0	0	0	0	0	0	no
PF3D7_1143400.mrna1_1	7.655536927	5.652206125	9.236569808	11.6666181	6.73859583	7.996819383	10.56807109	7.558618419	5.992871306	6.437616084	7.816232418	7.165938578	7.823563433	11.04371488	6.881666561	6.816981851	7.562136109	7.874283994	11.9928748	6.46088569	5.631626415	11.54647258	4.973409957	5.207504162	6.617024762	6.186451949	4.038049559	7.56756494	10.852599	6.992460038	10.87846629	9.868700551	10.93281169	7.445621105	8.223408896	6.951966899	7.164155332	7.646410819	5.937185926	6.369676801	9.820964085	7.472757712	10.92111782	6.701683681	7.329603935	7.91134061	8.313773785	11.70668408	6.068064907	6.62829383	12.03539751	5.361035709	5.589812221	6.471934666	6.579807543	6.139642834	7.532000218	11.32933806	7.67374372	5.137879169	8.32525165	9.118234669	7.431964915	4.452792377	7.024697472	5.341984461	7.451405226	8.756860961	6.327451125	6.636279438	6.006723453	8.954658268	5.533935524	8.71172874	8.485431806	8.350479708	5.085585264	6.547149579	5.711739148	8.209728265	9.341276082	6.901213856	6.644836674	5.973921551	12.37793428	0	0	0	0	0	0	0	0	0	0	0	0	0	0	0	0	0	0	0	0	0	0	0	0	0	0	0	0	0	0	0	0	0	0	0	0	0	0	0	0	0	0	0	no
PF3D7_1143500.mrna1_1	8.529331997	10.41335861	11.61834348	9.424361266	8.872802442	6.436206382	6.766156831	7.604239972	6.830393559	7.619410081	8.655072002	10.83037885	7.424273008	9.803432805	7.665445357	9.495142463	9.212060902	8.524450023	9.216678371	10.10781666	7.5940898	6.576284128	8.119015029	6.474128275	12.26872514	8.077402117	9.35712883	8.729604617	7.592558734	11.61244327	9.161741544	10.83281177	8.28010001	10.1882919	6.387291849	7.467447177	7.648617535	10.52377039	7.336415603	11.11513823	8.716506769	7.438376143	9.476763927	7.976755861	9.421343883	8.816557431	9.222390514	8.655526657	7.596888469	7.940070864	7.5560206	8.372058844	6.194954971	12.13533006	8.564584982	8.222245456	7.783459662	8.00914457	8.76927516	10.13469106	11.697775	9.938420429	6.999812825	8.110269097	8.455752896	9.322039202	7.47630931	9.590527455	12.57129642	9.89701208	7.848240284	8.699770134	10.03898705	11.88169652	9.65464574	8.433555526	8.003953876	8.154795759	11.50154834	7.74067003	9.917265219	12.38783102	10.15215849	8.327424231	12.71467257	0	0	0	0	0	0	0	0	0	0	0	0	0	0	0	0	0	0	0	0	0	0	0	0	0	0	0	0	0	0	0	0	0	0	0	0	0	0	0	0	0	0	0	no
PF3D7_1143600.mrna1_1	8.08271486	7.406679956	7.844412626	6.958576685	6.567320455	7.986765555	7.791402365	6.483010247	10.543557	9.364552657	8.340993821	7.96871031	9.865648655	10.29195433	10.37865641	13.04551353	7.664374391	10.28143954	10.00349692	8.870505934	8.046982259	11.37021944	10.35178583	8.367778074	7.275080699	7.504029693	10.01683369	10.81772022	10.86068262	6.612382534	7.984182937	9.240530271	7.409892492	10.88065201	7.937609319	9.446795504	6.267556431	11.49726309	9.806355224	8.668993892	9.475859133	10.26003119	10.13993119	9.980804497	14.32284696	8.554097969	10.83280755	9.586248614	11.27403761	9.552372147	11.76060879	11.0874374	7.866359144	8.293307807	8.397866915	12.99015726	6.905215047	11.58160758	11.4764828	6.093000671	9.513887617	12.20377141	12.85866774	9.848531362	8.327088694	8.33425445	9.313904245	7.265854817	8.183377063	11.98807374	10.70729983	11.76950308	8.156043967	9.535559426	11.72692855	13.66018643	10.60581017	8.19059172	7.361904291	8.805183891	7.916771671	8.288330286	11.78921784	10.77727098	13.65432009	0	0	0	0	0	0	0	0	0	0	0	0	0	0	0	1	0	0	0	0	0	0	0	0	0	0	0	0	0	0	0	0	0	1	0	0	0	0	0	0	0	0	0.05	no
PF3D7_1143700.mrna1_1	6.317878076	10.95375944	6.919846937	13.2182323	12.04115759	7.03465868	9.60371405	7.200052272	6.011612971	8.464027175	5.362603513	10.66456267	7.182940515	7.223407159	5.991489079	5.653428649	9.761449043	8.748227561	7.89786923	6.178777515	8.231277266	6.612529432	8.657125776	8.243088192	9.173074983	7.496069766	7.505997285	8.402776321	9.702120371	6.349849053	12.67856742	6.124337908	12.58647938	11.62188134	7.074210364	9.113676126	7.885662408	7.534545051	8.421745865	11.20426043	6.862727006	6.744404926	7.67620217	5.610178769	5.703297922	9.469933516	8.944415304	7.277578636	6.183796712	7.334160249	7.000911829	8.693994369	8.197677879	8.912706793	8.500774353	10.57410569	8.494566171	10.39524273	8.544822655	5.674425196	9.618302398	9.572959457	6.990381231	6.393859988	6.328338851	5.679617739	11.60255677	7.35478038	7.294361027	8.702771965	7.053339325	8.00305265	6.352818131	10.00027653	9.377905932	7.478316405	6.778452964	6.684396901	8.364116904	10.9018324	7.678372782	7.965252969	8.230540656	7.407125324	12.67733516	0	1	0	0	0	0	0	0	0	0	0	0	0	0	0	0	0	0	0	0	0	0	0	0	0	0	0	0	0	0	0	0	0	0	0	0	0	0	0	0	0	0	0.02	no
PF3D7_1143800.mrna1_1	9.011411728	7.577801917	10.55901583	11.28278009	8.562356705	8.395505213	7.50345252	10.86737587	9.816247997	8.413568283	8.877341008	8.635095806	11.23497761	9.304800282	8.44739704	12.0162267	8.36005849	13.26229846	9.520078546	8.737899692	10.78249703	11.50234129	6.802320168	7.640947112	7.646009551	9.464964951	6.064014443	9.430024877	6.916576325	9.917594679	9.997650721	10.77935559	9.15633757	9.574657134	8.230757027	8.925508992	10.57840267	10.28329911	9.414041525	7.693222058	10.36197466	11.54093725	9.184258876	8.882426379	11.3382007	8.156430524	13.51986175	8.451104756	9.650614958	11.1197569	11.91322048	7.879686297	7.618950159	8.260441199	10.53155242	7.550074328	7.429536461	9.244778654	10.28802034	9.748857084	10.11897457	10.31653546	7.847639852	6.680228421	9.388623831	7.885030016	7.478129448	10.29280357	8.449589257	10.01066899	9.196316365	10.61547139	9.260362995	10.55192637	8.458347711	9.004620528	6.525961444	9.136556721	7.40789927	8.581691885	10.55601838	11.75975557	10.76375291	8.547144704	13.04597903	0	0	0	0	0	0	0	0	0	0	0	0	0	0	0	0	0	1	0	0	0	0	0	0	0	0	0	0	0	0	0	0	0	0	0	0	0	0	0	0	0	0	0.02	no
PF3D7_1143900.mrna1_1	7.180935896	4.414160477	9.881427622	14.2633209	6.180824407	7.487482731	11.03790838	5.078717694	5.293080778	5.501016005	5.677957472	5.205788685	5.793234116	7.006430379	6.021109817	13.540917	9.067643833	7.839989863	12.71719778	7.188426771	6.472266161	12.44789308	5.288167571	5.823102097	6.151325379	6.739066621	4.381911488	8.979081406	11.18017293	5.81240143	14.76209732	9.902901216	14.6854696	7.515431959	7.55910631	11.01627652	5.004469782	6.660939763	6.008026291	6.915250513	11.73554777	5.195449197	6.857597944	5.945224326	13.31261691	9.197389992	7.743575231	12.20391894	6.833013435	6.951926581	12.4517986	5.546200151	5.673617738	5.633086361	7.409071443	10.17197011	7.129376233	11.69087221	8.460678783	5.541634256	4.691896068	7.248027017	11.11148338	4.632415179	5.72283493	8.990382801	5.975977036	5.304516303	9.255210811	5.760543482	7.053479641	8.085616539	5.056476483	5.203797268	7.337595969	12.24599226	4.733955409	5.034757396	7.008776414	5.849458162	6.17185155	4.23849294	5.522343556	7.187832425	14.04823087	0	1	0	1	0	0	0	0	0	0	0	0	0	0	0	0	0	0	0	0	0	0	0	0	0	0	0	0	0	0	0	0	0	0	0	0	0	0	0	0	0	0	0.05	no
PF3D7_1144000.mrna1_1	10.80556562	7.319150032	7.548450595	10.04622283	6.592280201	7.479554264	6.399243907	7.64663262	6.619820521	9.762621615	10.3651432	8.367198776	7.815581749	7.653436889	8.485049791	7.515503674	6.405289827	8.490594524	7.695443993	6.32547213	8.761463813	7.674743598	7.722241338	6.329976517	7.049263927	7.159269625	9.649923296	7.365813504	5.711673414	6.118184315	9.936897535	9.05256937	9.613301336	7.432318475	7.237702905	6.956610331	7.128178695	7.917020356	9.704311352	6.832818581	8.544614069	8.34903824	7.919590589	8.875423826	7.477764283	6.898127026	9.247553204	7.667272662	7.259122132	9.351334899	8.474673619	6.950843636	6.718399721	7.470729546	7.75653734	7.141620268	7.103468722	6.899785831	8.071231857	5.666912987	10.00197767	7.531936117	7.506076276	10.21503454	6.911762933	5.286149564	7.07806927	6.285339798	5.945982422	6.512094015	6.564641751	8.52443612	5.460771186	10.33365154	7.56980265	8.202195762	10.03152298	6.74488968	6.249021958	6.586400518	7.320689678	8.0115398	6.083813185	6.899543951	11.07653442	0	0	0	0	0	0	0	0	0	0	0	0	0	0	0	0	0	0	0	0	0	0	0	0	0	0	0	0	0	0	0	0	0	0	0	0	0	0	0	0	0	0	0	no
PF3D7_1144100.mrna1_1	7.147579692	5.614103328	5.165983261	5.66085091	5.032928443	5.835713104	4.553735657	5.46335477	5.984787445	6.528697519	7.40237662	5.8296849	5.666167776	5.371978473	5.130930772	5.449081555	5.348834077	6.085054711	5.336878041	5.647670502	7.720098898	6.818281458	8.13332194	3.51919074	8.802095351	5.567606089	4.442621849	5.356070333	5.511844325	5.84581705	5.702452332	5.18398565	5.728583407	6.947172	6.76141205	5.186625326	5.633371632	6.376650455	6.84042714	4.895585455	11.18867409	4.625955949	5.489379722	4.640915129	5.2134971	5.432699367	6.559413877	5.568314601	5.876092579	7.790695513	7.812815503	8.669103411	4.663112135	8.540739626	5.663856831	4.967371482	7.226168526	6.000238681	5.648917856	5.951935378	6.511107652	6.528554456	7.228151917	4.478098536	6.562765399	5.968046059	7.148774961	5.384416151	5.130887869	7.307610927	8.141965416	5.333001006	5.826624384	6.48905998	6.405909357	7.537339771	4.169715757	6.480331595	5.808759784	5.540535034	5.669085281	5.47453684	7.003788736	7.919793226	8.748787743	0	0	0	0	0	0	0	0	0	0	0	1	0	0	0	0	0	0	0	0	0	0	0	0	0	0	0	0	0	0	0	0	0	0	0	0	0	0	0	0	0	0	0.02	no
PF3D7_1144200.mrna1_1	6.655710827	8.89643023	6.961682546	9.675505425	5.850743616	7.540889244	10.90358044	9.745547224	8.095822835	10.53972974	6.47412054	6.5735755	6.788005628	9.217861736	6.609948922	9.288639402	5.935023328	8.325389167	11.03695883	7.813817899	9.276048295	11.02937387	7.320820285	5.41393303	10.22253365	6.528279614	7.830966354	10.41337266	8.144562755	7.596929215	9.760364128	7.22404791	9.078124069	10.68913242	6.71385053	9.047227386	9.479445343	8.576611839	10.68130254	10.81008609	10.60916986	6.478559459	9.590966035	6.240897265	9.12800852	6.375665712	8.774221796	10.51628026	8.047781014	9.23187016	10.93851299	7.351669538	5.724627899	10.13901284	7.359608592	9.207752424	12.91298369	8.211546364	10.35830038	7.599658597	9.959500181	11.78211104	8.319133432	6.543574681	6.098753281	5.066673716	7.455333647	7.632507428	8.386329322	5.825661245	13.03348244	10.52849198	7.772063404	10.4691222	11.81170389	9.297693245	6.315309171	5.602233843	7.191494104	7.787505605	7.966401527	6.621999365	6.947944605	12.47014286	13.05915836	0	0	0	0	0	0	0	0	0	0	0	0	0	0	0	0	0	0	0	0	0	0	0	0	0	0	0	0	0	0	0	0	0	0	0	0	0	0	0	0	0	0	0	no
PF3D7_1144300.mrna1_1	5.792855352	6.722192761	5.541019153	5.846744023	5.409390936	4.259272487	4.141596278	6.168722254	5.328764672	5.13627343	4.873321063	5.727920455	6.02103548	5.729824644	5.228433921	6.923862268	6.425257872	6.167317781	5.726013749	5.185073638	5.582254908	6.071033244	4.018812186	4.652486495	5.454833907	5.955126781	3.548436625	4.410748128	7.875718639	5.153805336	4.207892852	5.718635616	5.590063019	4.649615459	6.050066298	5.216842843	5.362820526	5.616181231	5.482848283	6.052676724	5.35614381	5.749266084	6.150762744	5.19298317	6.164303583	5.777419716	6.403778984	6.902194201	5.593652558	6.172727518	5.085339669	5.131754091	5.981852653	4.580145484	4.019701914	4.84899843	5.586164246	8.672955647	6.468094516	4.306699707	5.207502459	6.719731057	5.896271849	5.343407822	6.227086417	5.423241996	5.201241771	5.037382222	5.556122818	4.939696741	5.758622982	7.121637118	4.346956889	5.923386916	5.590362488	6.389910925	5.807097275	4.459431619	5.778734244	5.188638295	5.818646083	3.166715445	3.308885057	7.259084133	7.642182698	0	0	0	0	0	0	0	0	0	0	0	0	0	0	0	0	0	0	0	0	0	0	0	0	0	0	0	0	1	0	0	0	0	0	0	0	0	0	0	0	0	0	0.02	no
PF3D7_1144400.mrna1_1	7.927557406	10.87761241	7.717542335	12.30273994	7.978563823	9.079916248	5.345974532	7.315544607	11.57663916	9.990510622	7.103338013	8.304334544	7.720258904	8.564707198	10.24382285	8.0355504	9.076444726	13.76410006	9.249632055	7.320615261	7.648746887	12.90747735	6.678359058	6.173805222	10.06171161	10.21365228	10.33168089	7.814779558	9.938585525	7.345855294	11.8939049	7.346304253	11.72059178	9.667332117	8.883998835	6.513532984	6.68160104	12.07745588	10.10605466	13.88275206	12.27642084	8.664445779	8.676794786	10.49406035	8.265943997	9.140089256	13.80018392	8.041159622	8.495814603	8.583902166	13.09367825	6.97497173	6.320628901	10.08160574	11.30348061	9.950148119	8.095078501	10.22419536	8.361361522	8.035673648	8.086056482	8.274765656	9.851629469	10.27830026	6.359858735	8.295882565	8.866029635	7.714563265	7.842739559	12.71931562	11.07369484	8.914405807	7.79543026	9.006099784	8.635527671	10.89836978	10.23872149	6.009258707	8.874772873	10.36627387	8.628290622	11.36238813	13.16690447	10.90270055	13.70785933	0	0	0	0	0	0	0	0	0	0	1	0	0	0	0	0	0	1	0	0	0	0	0	0	0	0	0	0	0	0	0	0	0	0	0	0	0	0	0	0	0	0	0.05	no
PF3D7_1144500.mrna1_1	7.564242497	6.120357137	6.766333081	6.243618481	7.402712884	6.759256841	6.07182795	6.496575355	5.798036046	10.32114253	6.701867042	6.370805484	8.152929605	7.352306568	7.034651954	6.347917306	8.381569432	6.921903415	9.543347119	8.910578834	6.520408298	6.547800171	8.048846319	4.379004035	6.967659818	5.701152591	5.118586546	7.629993993	6.591651631	8.22579518	6.132269302	6.093269814	6.255673712	8.629885085	7.024595742	5.810712578	5.954961645	8.346163795	10.72923287	5.432213231	8.132803208	7.782228427	7.621176687	6.707367057	6.313809415	8.163701142	7.618361496	9.4418291	9.464424291	7.394048055	7.863599401	8.25831274	5.276558869	8.428974935	6.169368106	7.259022604	6.486912913	6.925150939	8.268922503	6.108402097	7.410545998	7.281560463	7.827161014	5.407028359	7.161698065	8.106309433	7.261833072	7.369289841	6.613709513	5.739049239	9.266065251	8.21303399	6.480069778	7.443231673	6.871559656	8.67137502	5.050095484	7.07188132	7.242924594	7.394747993	7.966841657	8.45741067	5.640185413	9.055882339	10.03937085	0	0	0	0	0	0	0	0	0	1	0	0	0	0	0	0	0	0	0	0	0	0	0	0	0	0	0	0	0	0	0	0	0	0	0	0	0	0	0	0	0	0	0.02	no
PF3D7_1144600.mrna1_1	7.969673909	9.281968551	7.496118854	6.104644203	7.22681135	8.374885624	7.959436321	7.477745407	8.219766294	7.721671437	8.021945871	6.659820823	7.766333475	11.34243183	7.763539712	11.14042217	7.129413668	7.947844467	10.77515874	9.432289636	10.7195365	8.520180202	10.66372018	7.682954413	7.295308368	5.814360841	6.695786948	10.31928936	8.70826386	9.879980771	6.948837749	7.795442747	6.319428862	10.62225524	8.417540342	8.048570472	7.226118838	9.349112868	8.872369036	6.329704892	10.91345311	7.456959009	11.51893425	7.621688124	11.23146121	7.289773995	8.577223147	10.64477093	9.666265777	10.97227333	9.258002734	10.40928149	7.924582859	7.651065823	5.863721365	9.919194232	10.03986029	9.176450228	10.59099232	7.776601855	8.388672546	7.906066783	7.356288897	6.388770623	8.446122039	7.019879168	9.55082156	7.458113861	7.637140728	8.05018385	10.25581439	10.67739856	7.637086102	8.426475236	8.218280686	8.450035271	6.335689936	8.854458589	8.585916723	7.119931533	7.89383276	7.713657993	8.46701671	10.5957534	11.8626982	0	0	0	0	0	0	0	0	0	0	0	0	0	0	0	0	0	0	0	0	0	0	0	0	0	0	0	0	0	0	0	0	0	0	0	0	0	0	0	0	0	0	0	no
PF3D7_1144700.mrna1_1	11.35548036	9.98456299	9.649356338	6.908273681	8.772239532	10.47532209	6.21947607	8.658478497	7.914510457	7.936744358	10.85665572	8.352994672	7.158483201	8.181545853	8.628131452	9.112704588	12.18679575	11.60756348	11.23175125	8.828959819	9.787376202	12.63700543	11.11456154	9.547474354	8.009356304	10.45967972	12.05360713	10.79661702	9.398578026	7.721962383	6.941994567	9.207512586	7.372730501	8.781245655	10.30896854	7.184402173	8.850075677	8.597522767	8.288498953	9.633182748	11.41229321	7.44622863	8.70838456	8.510027097	9.427688442	11.95405664	11.66331311	8.737057922	9.076379597	9.85490752	12.93318664	11.30613616	10.1595576	8.292035805	10.88831665	9.339765931	8.594861943	9.970737845	11.21746936	11.21826673	11.81673172	8.86308568	11.8390639	12.06726867	8.577105044	8.665030431	11.20455694	9.995588393	8.083862424	7.75655203	9.507989257	10.85160381	10.89379601	11.94218542	9.21511902	12.71420924	12.48681538	8.988728092	7.962220151	10.99828847	10.48794207	7.67307692	7.316750552	8.850667756	13.82215591	0	0	0	0	0	0	0	0	0	0	0	0	0	0	0	0	0	0	0	0	0	0	0	0	0	0	0	0	0	0	0	0	0	0	0	0	0	0	0	0	0	0	0	no
PF3D7_1144800.mrna1_1	10.77782019	6.627860183	8.275853833	6.404230701	9.019814456	10.63465269	5.669902134	7.538128842	6.922887411	6.79196451	10.60334754	7.512709661	5.980401445	6.388289708	7.218499282	12.52574405	6.270368033	10.8659004	8.1231238	5.620363611	7.415040865	8.864645993	7.879123202	5.403904914	5.668587379	5.919814662	6.136983331	7.484385498	6.295478089	8.02963981	13.22591051	10.12334477	13.62045213	14.30175035	10.84429287	12.24297016	8.747464679	11.25601643	11.89630224	12.48080291	8.759476879	13.87988105	12.20671276	13.01285338	14.37003556	12.18241763	13.88102415	8.843999225	11.02780343	12.03824838	11.25597837	13.86323406	7.901718773	6.925188909	11.00715334	13.2685814	10.96088893	13.54908944	8.424094067	5.80366685	9.663161324	7.477194841	7.443791765	6.265274729	6.986345789	6.907911403	6.843274225	6.767350207	6.254663368	5.178021596	7.36926925	11.44564713	12.18190633	12.77576827	8.580234755	10.09961081	7.313875663	9.157631332	12.7688848	7.937499911	11.24359597	5.626550221	5.711841623	11.434882	11.68889502	0	1	0	1	1	0	1	0	0	1	1	0	1	1	1	1	1	1	0	0	1	0	1	0	0	0	1	0	1	0	1	1	0	0	0	0	1	0	0	0	0	0	0.45	no
PF3D7_1144900.mrna1_1	10.24279273	8.0322062	8.15611706	10.03019014	8.007617024	7.825293291	8.021753655	7.704260805	10.31065696	9.769651474	10.33852531	9.116563492	7.43859273	9.537613913	6.874828215	9.060863248	12.08425848	12.6747303	10.58119551	9.028673586	7.668269717	10.03348418	9.426297986	7.408736764	7.389159301	6.12277087	7.307776744	9.389128145	7.32666958	11.05818289	11.65067728	8.2786145	11.40008057	9.989873369	7.690013176	8.119173935	8.285612234	10.94595111	9.30923771	7.20965622	10.26636018	7.735437317	10.017105	6.729259657	9.7210525	11.61519353	12.34683069	9.763360063	9.493866054	8.839574307	10.65143413	9.683137804	7.162385436	7.919142699	6.954639465	8.410087336	8.97799214	9.063676737	9.820318178	7.17729377	12.31586695	11.23879042	11.26516961	7.343380819	7.205493234	9.014419209	10.1894598	7.664887824	10.29347864	7.16284059	8.861870798	9.331112039	7.770047271	12.48598828	11.46982945	12.02614141	8.75806213	7.244467759	11.36517498	11.70126662	8.420674595	7.482555935	7.776044616	8.681365931	13.01497795	0	0	0	0	0	0	0	0	0	0	0	0	0	0	0	0	0	0	0	0	0	0	0	0	0	0	0	0	0	0	0	0	0	0	0	0	0	0	0	0	0	0	0	no
PF3D7_1145000.mrna1_1	10.57892798	12.63947892	12.44365622	10.50319631	10.43375869	12.91851492	9.999787328	11.52388934	12.45625463	12.01746711	9.958761074	13.72725676	10.00147188	9.188750962	9.884462111	12.0682319	9.410262798	11.02712888	11.11328448	10.72675927	10.32678593	12.30968192	9.75287521	10.37399552	11.01949761	10.22985523	9.266520881	8.372906843	8.128340681	9.948162933	9.36410606	11.94103512	9.17236109	11.31252346	12.08773041	10.03476341	11.18569892	12.69741542	11.63559437	11.45197874	12.82038069	10.41418742	9.593291732	9.565295529	12.7225992	9.769187068	11.68367831	9.601162285	11.43041945	10.20184308	12.43580823	10.25617335	9.165847316	10.86558781	10.72566753	11.83534182	8.279583304	10.12904998	9.424477738	14.10651004	10.7969228	11.57198467	12.45769526	8.679522214	7.521610974	10.85087138	11.22154631	10.54456636	7.419175847	7.991475671	9.106098776	9.775771791	13.18490865	11.14025311	11.01125782	12.40947171	10.74766252	6.860914112	9.546795021	12.84000271	11.39343449	8.915198766	7.560873243	8.745620326	14.56502009	0	0	0	0	0	0	0	0	0	0	0	0	0	0	0	0	0	0	0	0	0	0	0	0	0	0	0	0	0	0	0	0	0	0	0	0	0	0	0	0	0	0	0	no
PF3D7_1145100.mrna1_1	8.310210798	10.51371364	8.547760974	10.46076701	8.555102352	7.531301212	7.082763023	8.959612412	7.758420385	7.611250635	7.648977875	8.039140363	8.871299386	7.01490077	7.230527752	10.30955785	6.144681167	9.442280859	10.37568837	6.866811196	11.19951505	9.589843794	8.957311516	11.15786222	6.624652464	11.35356488	5.886456605	10.90628946	9.188623978	9.189808499	11.42367741	8.292622107	10.27143872	8.351797944	7.335346051	6.903923409	8.804956227	9.197320492	7.354654029	5.748210881	10.24085692	8.652149105	7.897984422	8.309390212	10.1972298	6.480055809	9.795739457	8.876132638	7.062453473	10.70098518	10.00548539	9.189321695	10.68880867	6.527695169	12.05692371	11.7590913	9.430947304	9.622855896	11.24894622	7.180884133	10.81704979	8.061945857	9.181034576	5.542011815	9.18890169	6.687424672	9.21742718	8.751726304	7.311940578	7.656261403	11.17384683	11.05369162	7.573813457	10.92064061	8.028398532	9.879558127	5.788825721	9.090284611	8.654369802	10.99642452	9.816096688	7.909087846	7.344678278	10.3362412	12.76890105	0	0	0	0	0	0	0	0	0	0	0	0	0	0	0	0	0	0	0	0	0	0	0	0	0	0	0	0	0	0	0	0	0	0	0	0	0	0	0	0	0	0	0	no
PF3D7_1145200.mrna1_1	5.996790506	11.58215783	8.623139624	6.125453937	6.014897488	14.56004933	7.584664422	13.43361594	12.12247833	8.172253284	6.112423963	10.32143075	7.888715615	8.019405811	8.152044166	13.367624	12.24341103	12.7930339	8.025385175	11.25874524	11.23680255	13.4944682	14.31405157	9.273479562	8.143590892	5.802034332	4.742268948	8.851800963	13.35034164	9.005101705	7.210045344	8.075814708	5.840509809	10.14523616	14.51626674	8.006094708	13.22856665	12.66633578	7.571095015	6.202911668	8.635183876	8.624036712	8.178294309	8.438269118	13.30505861	11.37552244	12.92853138	6.386604666	6.772730044	11.61180806	13.87466864	14.3348857	9.204934988	8.287873433	6.121525045	9.160298374	7.810198848	13.57522689	9.237467139	5.432163952	9.190797594	7.081354527	6.468512302	5.02309315	6.865494038	6.234525446	13.6344569	13.17743785	13.20634701	9.141039588	9.080175083	9.408627604	5.348457002	9.181119086	7.775524829	8.181938407	4.552947258	6.656502368	5.75399342	6.804023999	13.65188382	14.37433663	9.120366746	8.346594207	16.83193776	0	0	0	0	0	0	0	0	0	0	0	0	0	0	0	0	0	0	0	0	0	0	0	0	0	0	0	0	0	0	0	0	0	0	0	0	0	0	0	0	0	0	0	no
PF3D7_1145300.mrna1_1	10.70769927	8.402653994	9.181134833	6.023046743	7.276940599	10.89655745	8.064748343	8.891587084	10.26777111	8.178622236	10.70748288	7.008885157	12.06270696	8.354793713	6.922626296	8.311987572	7.251050835	8.324695313	9.317401724	7.113201153	8.169964219	11.35837211	8.155779739	6.969718201	11.19466433	7.542696505	6.752922861	10.87157181	7.123923243	7.498535519	6.637806202	8.837738107	6.45815441	7.876914085	10.36337826	8.710264396	8.953571535	10.68981445	8.221468718	7.701078226	10.58600447	12.26990541	8.865279289	6.984867284	8.86531522	8.442563303	9.395518645	8.568782625	7.79328924	9.0045725	11.70025937	8.174414682	6.552222387	13.5438997	8.499207881	8.030180456	7.832018113	7.877862656	11.11488861	11.05706838	8.891158853	9.300158312	9.647749191	6.278248807	6.830513562	7.366705697	10.61023783	10.20827087	7.048328009	6.617426695	8.293121911	11.71014146	10.69142557	9.216243561	9.888102754	9.637247496	6.875286108	6.742807377	7.842310474	11.84424131	10.69333333	7.578289558	7.120736526	8.332069541	12.85962382	0	0	0	0	0	0	0	0	0	0	0	0	0	0	0	0	0	0	0	0	0	0	0	0	1	0	0	0	0	0	0	0	0	0	0	0	0	0	0	0	0	0	0.02	no
PF3D7_1145400.mrna1_1	11.22670769	5.202909029	11.35398977	5.917300309	5.641283232	7.505239386	5.606408718	6.452509739	7.721569324	7.689796237	10.85594028	8.030989841	6.075706459	8.2439171	7.621835425	10.94893794	8.727379416	8.492956601	11.52891668	9.573170907	10.02698892	13.18285325	7.289218763	5.51174967	9.185470101	9.176030278	8.042176214	9.404389797	8.116385825	8.626588884	6.082206601	11.51220048	6.37693796	8.141722604	6.700142151	6.407853404	6.47175897	9.054840055	7.572168027	3.949210481	11.31348785	7.483219785	8.343520812	7.480175592	12.22512722	8.579735306	9.064288602	8.420799641	11.11257602	10.39196549	13.452363	7.688990322	5.805425796	9.320229088	10.01954304	8.551536693	9.151922718	9.921564167	9.616560005	8.169441392	10.48458748	6.968631788	11.66152244	7.523843616	6.522166282	6.425496697	8.621440519	7.041733346	6.912399868	7.052268086	9.906690975	9.817700552	7.769870569	10.65872856	7.429455605	12.95907596	8.063968277	6.441587353	9.37926489	9.400937523	7.801058664	8.763513838	7.319199424	8.945039074	13.24739083	0	0	0	0	0	0	0	0	0	0	0	0	0	0	0	0	0	0	0	0	0	1	0	0	0	0	0	0	0	0	0	0	0	0	0	0	0	0	0	0	0	0	0.02	no
PF3D7_1145500.mrna1_1	9.426970248	9.861613156	6.378897314	13.35980636	6.515020383	7.388313555	7.172052412	8.872722565	11.80329224	9.181298193	8.799591703	7.473541524	9.802227804	6.87701387	9.271560886	7.160738067	7.033964745	11.75721973	7.582000523	10.90644867	7.783847989	9.840755805	9.43157291	5.436471776	11.40750394	9.326407892	8.964136899	6.877518309	8.701223586	7.166287718	13.06052199	7.260493686	12.40721793	11.05876377	7.991999131	7.085711697	9.30765015	13.13282276	10.2641577	13.38472342	12.43126576	10.48260104	7.663058217	9.637916195	7.405390067	7.203910874	11.80025383	7.567492085	11.33284316	8.283583378	11.14131425	9.484241551	5.90160184	11.85130308	10.19731157	5.588327394	6.778821176	8.605762867	8.516210173	6.139903635	8.627956147	8.908853718	7.59497892	9.000560071	6.805788592	9.00313907	8.694886548	8.784706419	7.153168888	10.58513522	10.40838987	8.097358341	6.555944997	8.712027301	8.280912511	7.993891842	9.503118213	6.319307218	10.03978625	8.679830185	9.062884853	8.093568797	11.13037948	10.46515699	12.95150482	0	1	0	0	0	0	0	0	1	0	1	0	0	0	0	0	0	0	0	0	0	0	0	0	0	0	0	0	0	0	0	0	0	0	0	0	0	0	0	0	0	0	0.07	no
PF3D7_1145600.mrna1_1	8.713169732	7.801792641	7.845951412	6.963488571	6.607231578	7.9287062	5.62683697	9.030352933	9.228494075	8.648012421	8.32489966	5.040837926	9.669454126	6.482674629	11.13397928	10.84685767	6.635792924	8.474819226	9.622547936	8.833478596	8.544336112	9.129478738	8.519182206	5.334289329	7.007917181	7.572149218	7.545944449	10.17899418	10.39788482	9.342159161	7.263560259	8.188555643	7.426143189	10.33140687	7.891176351	6.894610775	8.507292566	10.72658643	8.596904616	4.813789249	9.761659297	9.887292841	7.117886947	10.55886055	13.12241092	7.184742832	9.390048116	10.27426471	12.19183183	9.373133771	9.8298583	9.437966477	5.61891626	7.918136142	9.428887127	11.11753923	8.012058101	10.60771452	10.6217191	7.326847093	8.323991664	10.4985464	10.40413255	7.668725681	7.355719688	12.47466662	8.876711204	10.35000004	9.314628453	12.04194472	9.1792985	10.45068769	7.497417048	8.461745223	9.966573835	11.22947327	9.410598367	7.10881846	7.769715954	8.926259599	11.31930307	7.400385789	11.92222974	9.117496451	12.8958638	0	0	0	0	0	0	0	0	0	0	0	0	0	0	0	1	0	0	0	0	0	0	0	0	0	0	0	0	0	0	0	0	0	0	0	0	0	0	0	0	0	0	0.02	no
PF3D7_1145700.mrna1_1	7.774261343	6.619913479	6.791569984	5.934615826	5.91204112	8.42434033	9.815268228	6.323825263	12.52400423	12.45787478	7.221475801	7.589522248	10.81611961	7.298259157	8.502708503	9.782761193	6.924469136	10.97217489	10.09779346	11.80033949	6.963642072	7.384905796	10.36266632	5.666168561	6.985940751	6.17501143	9.650593201	11.0321315	12.2895968	7.18111145	6.746643946	7.894719356	6.587578901	7.908181474	7.4413943	11.3148624	6.64299145	13.9100317	12.64404968	5.605939219	9.227317815	10.90604194	7.631015292	8.714549663	12.783864	7.464150697	11.47550697	9.645038749	12.11630254	7.474893358	8.654168538	11.60618626	6.301703481	7.385666499	6.828816646	14.33686047	7.539520694	13.22278558	11.70487125	6.821047523	12.242857	12.50021046	14.02978129	9.807236083	6.927196029	7.002265102	9.150579916	9.573199181	8.555487839	9.715952611	11.71960821	12.01508058	8.529647752	12.38784741	12.28012984	14.9293894	10.3117324	6.816913	8.326367514	8.172517403	9.926355543	6.479163992	9.669228723	12.7966761	14.80259018	0	0	0	0	0	0	0	0	0	0	0	0	0	0	0	0	0	0	0	0	0	0	0	0	0	0	0	0	0	0	0	0	0	1	0	0	0	0	0	0	0	0	0.02	no
PF3D7_1145800.mrna1_1	10.59002003	6.115762005	11.64989192	5.683598823	7.287298424	7.382393058	7.109343326	6.836606676	8.239171209	7.374858416	10.76875454	10.4243917	6.806423296	10.11266548	7.611676254	9.817977092	6.33324723	10.04984996	9.0180929	5.958235636	7.648805998	10.78424429	7.860965089	5.717230179	5.979513613	6.502235816	8.941180553	9.230594311	9.184001682	7.917747836	11.62960329	11.35862096	11.19404905	12.29114525	7.959432165	10.1357969	7.101214627	11.63825023	11.48059196	12.88853904	8.90964735	10.60558453	11.31771619	10.45720416	11.77432773	12.05651421	12.69972629	8.353709216	8.907584294	9.721861278	11.20959317	12.29888908	6.833219196	7.184106455	10.51049547	13.3281251	11.53368764	11.11140629	9.696457064	5.536037617	8.451006387	11.29245239	8.326106653	9.033609541	6.106173941	8.550815128	7.418504422	6.499226328	6.899100955	11.01977958	9.880065044	9.868660964	9.899933799	11.06920011	11.06277229	10.4017617	9.419905317	6.229537536	10.69249008	8.276290658	10.33685698	10.00780073	11.19275875	9.70637581	12.68320486	0	0	0	0	0	0	0	0	0	0	1	0	0	0	0	0	0	1	0	0	0	0	0	0	0	0	1	0	0	0	0	0	0	0	0	0	0	0	0	0	0	0	0.07	no
PF3D7_1145900.mrna1_1	8.131136281	12.21547942	7.638698962	9.079369756	7.618880199	7.480957411	6.783947778	11.91089768	10.68631696	7.280587009	7.992906868	6.900385532	8.508997222	9.181820047	11.1131323	11.74970399	9.128450061	9.519207055	10.51884779	9.846534609	8.706149852	8.742216716	8.830590581	6.230478903	8.931131181	7.997080622	7.623224849	9.180505044	8.714469005	9.011832201	8.863098883	7.753878557	8.401257331	10.80124317	7.780688132	6.939599069	11.28280534	9.758792017	7.482342565	5.878812286	8.582269554	8.718775073	9.211242835	10.52598358	11.64427699	9.221286664	9.705739424	10.00789373	11.20786936	9.552594786	9.185933429	9.215669745	6.454355468	9.043097633	8.626381402	8.897623923	9.238796118	8.922954884	9.411687933	7.316646994	9.96434643	11.22425788	8.033609678	7.164086144	11.81169112	8.434256211	8.855690037	10.42802783	10.22933014	8.652103547	8.383267168	9.439293878	8.073236226	10.39411366	10.80273872	9.565045773	7.820374572	11.93014981	8.325320786	9.614446283	11.02243972	8.210520375	8.640616974	8.576443817	12.78376558	0	0	0	0	0	0	0	0	0	0	0	0	0	0	0	0	0	0	0	0	0	0	0	0	0	0	0	0	0	0	0	0	0	0	0	0	0	0	0	0	0	0	0	no
PF3D7_1146000.mrna1_1	13.13161847	10.52058938	10.73383356	9.359889209	7.189491979	8.721798674	6.767738351	9.723407863	10.31976352	10.19033466	13.24139153	9.081293418	8.166653741	8.473583556	8.123554388	10.6906398	8.588026702	8.621447006	12.45488258	9.546701783	10.86591659	13.9448793	12.04338986	8.900062468	10.63545724	10.95750668	9.36756103	10.4830344	7.950150274	9.819458333	9.035508787	13.29747111	8.651334767	10.46012405	9.020380552	8.04226632	9.365501521	11.28905161	10.39054467	7.270955766	13.37592873	9.219513391	8.879272632	8.267644633	12.98034016	8.549667213	10.29641257	9.849042198	9.572089984	10.97136248	14.25918243	12.15033103	8.035475078	10.7488692	11.40570923	12.75974678	11.75848333	9.368450508	11.23930062	9.926721011	12.16631648	10.00363557	14.09558599	9.259581049	6.703302549	9.65171605	11.08103501	7.953626627	8.67850892	7.520227622	12.03361278	11.24567497	11.39266528	13.18232168	10.61647733	14.49118549	9.796645537	5.547296432	9.376539463	11.68932054	8.702448685	9.290804568	7.066556818	10.71587767	14.63385105	0	0	0	0	0	0	0	0	0	0	0	0	0	0	0	0	0	0	0	0	0	0	0	0	0	0	0	0	0	0	0	0	0	0	0	0	0	0	0	0	0	0	0	no
PF3D7_1146100.mrna1_1	7.134975807	7.289882715	7.600219151	5.595238224	9.189014054	8.462525539	9.040408774	7.117913421	12.47207726	11.97690898	7.211375659	5.932011273	10.1770387	5.622765054	7.059950965	10.90263003	6.878589167	11.39034072	9.287694645	10.68434323	8.259170511	7.815944046	9.975479092	4.771107062	6.471377365	7.554418977	10.81777713	10.80354345	12.40072529	8.092532908	6.855087757	8.972411109	6.366912456	7.173086524	7.061542584	11.08292246	7.746946509	14.0429382	12.38117549	5.542706754	9.381359961	10.4868377	6.788210169	7.458460149	13.25353012	7.585010822	11.94397733	8.727022343	10.99765549	8.955082658	8.931619445	11.6335763	5.453517918	7.179498013	8.249236387	14.38000101	6.972222614	13.42810428	11.1944823	5.331388058	10.64919072	12.03408158	14.1749458	10.62075355	6.973772389	7.726072612	9.093734183	7.108316336	5.856762354	10.67156423	11.4477783	11.7810289	6.747685601	10.72034532	12.09841526	14.75912264	10.96604414	6.341171433	7.303884307	8.555783007	7.874426136	6.983810102	10.92727281	12.44151333	14.73208035	0	0	0	0	0	0	0	0	0	0	0	0	0	0	0	0	0	0	0	0	0	0	0	0	0	0	0	0	0	0	0	0	0	1	0	0	0	0	0	0	0	0	0.02	no
PF3D7_1146200.mrna1_1	11.96974095	7.36438161	11.20376831	6.430306778	8.102765814	7.995798194	6.986714054	6.09698567	8.60883726	8.766469529	12.13127845	7.470844023	6.909062203	7.917065289	8.496466126	9.560441953	8.843060064	9.980985079	12.39267626	8.331977057	10.9668192	13.8429876	7.066390426	6.571744005	9.998863742	9.76443687	8.351248323	9.523084609	7.843231694	8.955785706	6.447769876	11.46063723	6.0284317	7.307762467	7.926579541	7.445715464	6.078779916	9.470602346	8.686281282	5.296086834	11.35126173	7.139601875	8.217197336	8.863720579	9.617701225	8.758042566	10.20528144	9.358701699	8.206812496	11.1244872	13.90664055	7.370005424	6.051674888	9.809350455	10.55636272	6.875149957	9.493261828	8.637314199	9.843247315	8.295512142	11.2462757	8.160391619	11.90862875	8.426980161	5.925898289	5.412329056	9.04803061	8.044259559	7.405134317	6.926429172	10.68781298	10.09141439	7.229975099	11.41123091	8.33930181	12.74665417	8.686297074	5.539274966	8.805843378	10.75236738	8.426922739	9.212138602	7.53976032	10.40393629	13.71611773	0	0	0	0	0	0	0	0	0	0	0	0	0	0	0	0	0	0	0	0	0	1	0	0	0	0	0	0	0	0	0	0	0	0	0	0	0	0	0	0	0	0	0.02	no
PF3D7_1146300.mrna1_1	7.510077256	6.582723282	8.619012813	5.922257583	5.648193899	7.909400011	7.256612598	9.074371276	7.221537422	7.394083791	6.483709457	6.680080127	6.883364292	5.965357989	8.256738611	8.204232206	7.070052298	12.3339871	7.719003584	7.018386518	8.076741364	7.763449036	6.695474871	6.644891027	6.940308657	6.16450844	5.758461596	8.490647927	8.696685984	10.86707168	7.142943878	8.430655851	6.922546317	7.267597948	8.504050875	8.130434827	9.638914448	8.508790456	9.263639007	6.505970188	9.330090608	8.110345464	7.838408037	8.537855541	8.469708183	8.119859488	12.26054398	7.719255622	8.845074204	8.425054509	8.673169633	7.139299799	6.667752781	7.333413686	6.847921463	6.709237403	6.872903481	9.488412933	8.038541499	7.246119815	11.81428018	10.05506859	7.509512276	5.712541507	5.627187397	6.451580153	6.534520476	6.881111789	7.756314145	6.159584134	7.059554478	8.591433808	9.276381442	11.99587371	9.644693069	9.082611992	6.532226817	5.893754008	7.134005583	7.506136719	7.576237715	7.707188283	6.524461852	7.265107242	11.04319175	0	0	0	0	0	0	0	0	0	0	0	0	0	0	0	0	0	1	0	0	0	0	0	0	0	0	0	0	0	0	0	1	0	0	0	0	0	0	0	0	0	0	0.05	no
PF3D7_1146500.mrna1_1	7.449935883	5.00027298	9.025076975	7.392762033	9.763053529	8.256338087	8.615472479	9.102308394	8.78270825	12.15445547	5.809615869	7.659001268	8.945820806	11.14614324	7.918371636	7.738458294	11.68683933	8.786108625	10.19391028	12.29802141	11.5952535	8.881829863	8.433484372	4.730761311	9.445772253	8.538851531	9.998710721	6.38957588	11.56227087	7.380865652	7.861181091	8.928888927	7.956116755	7.494111162	8.364564677	9.175291889	8.143787868	9.568567347	12.1951385	5.289208072	10.47354528	9.692895972	10.94511362	8.382534522	7.634332411	11.79702137	9.384319196	9.302991163	12.59585868	11.66624199	8.967465464	7.479762059	5.790800169	9.755969407	9.265449838	11.62356472	8.557146856	11.95412285	7.073875515	5.570672496	10.96635454	9.941948137	6.544114777	9.730059016	8.567233758	4.826999619	11.91555952	12.12937794	11.25801293	9.757042962	5.605786777	7.226108667	5.864721561	11.15091465	9.683700585	7.514606773	9.847226824	9.150922412	6.323196673	12.39281001	12.99510074	7.491767622	10.01648781	5.932973117	14.22023121	0	0	0	0	0	0	0	0	0	0	0	0	0	0	0	0	0	0	0	0	0	0	0	0	0	0	0	0	0	0	0	0	0	0	0	0	0	0	0	0	0	0	0	no
PF3D7_1146600.mrna1_1	11.75246878	10.39633555	9.842090578	7.544772084	10.33971957	6.853713636	7.517327295	7.8550141	7.493842892	9.744692193	11.06426024	7.338639995	8.947665969	10.5187715	14.53279203	9.274783491	7.868018208	12.57049792	12.29474506	9.430713378	8.779999691	11.72363209	12.61654609	10.64206619	8.648114848	8.571842155	8.329598137	8.950299654	10.32124542	8.460502593	8.070980019	9.318937279	8.319491582	10.69278255	7.021191371	7.843411044	8.115011736	9.555514883	10.13755532	6.468561317	11.95498552	8.623658437	10.53936616	14.31386129	8.871443626	8.317433958	12.50505273	10.15173587	8.694178592	9.427051931	12.04590386	12.85682105	9.388289284	8.967694323	9.775840262	14.67490202	12.5563282	10.96172787	9.257126333	7.841425661	9.987318784	10.49707112	10.77516335	7.262061985	9.088384443	6.702617571	12.13280266	8.219842633	10.83679367	7.2810205	8.472722225	9.37593226	8.310867496	10.91470796	11.10733174	11.64215938	7.441187843	9.344483706	8.505358735	12.72597236	8.768096633	8.290607504	7.880337539	8.726827354	14.10297527	0	0	0	0	0	0	0	0	0	0	0	0	0	0	1	0	0	0	0	0	0	0	0	0	0	0	1	0	0	0	0	0	0	0	0	0	0	0	0	0	0	0	0.05	no
PF3D7_1146700.mrna1_1	12.86379822	8.456620043	8.076548118	11.59901833	7.093274834	12.26024951	10.89836528	9.377010351	9.256108592	12.11583014	12.92935451	8.346861734	8.120640071	10.62150199	6.787538661	11.82650703	7.433190903	12.34570606	8.29644412	10.42626264	8.985845987	9.11117368	13.21093057	9.583184052	8.336140512	6.968814552	7.171417402	9.930790697	8.782166672	9.993042485	11.13757776	8.523533837	10.80119945	10.67965273	11.97936961	10.44643252	9.348714131	9.421737945	12.11628004	5.893083287	10.66462896	9.082115067	10.60825608	6.875948346	14.12725394	7.959244229	12.25390665	8.021896033	10.82754733	9.472018882	9.333767067	13.45386399	9.033471243	8.618186984	7.869983922	12.62613747	8.093051051	9.433130773	10.37634807	6.330851745	9.366614956	9.788639871	11.11358572	6.84061027	8.190780218	10.32215635	11.93828336	10.63466599	9.051371775	10.05631819	9.609172957	10.24614483	6.163687817	9.392207323	9.6068303	11.75309583	8.104384407	8.159294978	8.791414878	10.18007536	11.46385053	8.597327961	9.788235312	9.369374535	14.30479208	0	0	0	0	0	0	0	0	0	0	0	0	0	0	0	0	0	0	0	0	0	0	0	0	0	0	0	0	0	0	0	0	0	0	0	0	0	0	0	0	0	0	0	no
PF3D7_1146800.mrna1_1	11.24213585	8.920214545	10.48872941	9.453132674	9.984773076	8.317448345	7.370524423	8.35999097	8.974636134	10.43140642	10.56312634	8.804468259	9.653837345	7.191521052	8.005356993	11.39699627	6.424306822	12.91310733	11.25278508	8.183677551	10.57570198	10.76293035	9.464228778	7.414815651	7.294196433	7.645853625	9.988954031	10.68574092	9.615402991	8.782272233	12.52217033	10.92998683	13.47167918	11.24074814	10.93214797	10.43340578	8.702926309	11.7655766	11.79846313	12.69806743	12.16475408	12.59711725	11.24278936	11.60784225	14.21480251	12.97132828	14.36221238	9.822963959	11.4921869	11.93718804	12.08207567	13.14063238	7.82725106	9.15924269	10.69108062	13.46122303	11.7808201	12.84167051	10.86031103	7.363893702	11.07926783	10.45659174	10.28420488	9.616395024	7.718912728	13.11638591	10.66447584	8.973681469	8.329263323	10.4820048	10.52616718	10.28697538	11.90778524	12.96892493	10.82200637	11.67231764	10.7671208	8.481768466	12.38912591	10.60512824	12.58086957	8.983409878	10.17268452	9.422749231	13.45583657	0	0	0	1	0	0	0	0	0	0	0	0	0	0	0	1	0	1	0	0	0	0	0	0	0	0	1	0	0	0	0	0	0	0	0	0	0	0	0	0	0	0	0.1	no
PF3D7_1146900.mrna1_1	7.014367783	5.985371656	6.996755804	5.55242994	8.64348702	6.128936835	8.394582322	7.636454963	6.462040924	7.30218326	6.279709579	6.374705478	5.753270831	7.255278204	6.048204338	7.427124704	7.791708625	11.42176434	10.13787829	7.501594146	9.686575899	6.805747522	6.389399333	5.278465484	9.218267017	5.527733617	7.551696454	6.902776461	7.586698375	7.62563751	5.573181429	6.433494428	5.534566445	8.350019567	5.785085775	8.573012391	7.228561243	7.196605417	7.342365112	6.002753085	6.271861867	6.410512561	7.748387416	5.938198993	7.196451816	7.680056123	10.66351084	9.166741462	5.84728518	9.315683396	7.686838934	6.624664194	5.167664558	9.334412203	6.304298455	6.818929562	8.264786313	8.325519807	7.286725802	6.345198885	6.634007602	14.8101531	6.725832978	7.163453914	6.186985381	6.019294017	6.070441553	10.38665417	9.301453041	6.084379504	8.189128	7.506036791	6.758665843	7.048591879	14.51892735	7.903782981	7.621321339	5.521498643	6.828669553	6.37964343	10.71859812	10.78977647	5.203476484	8.015242013	12.00233538	0	0	0	0	0	0	0	0	0	0	0	0	0	0	0	0	0	0	0	0	0	0	0	0	0	0	0	0	0	0	0	0	1	0	0	0	0	0	0	0	0	0	0.02	no
PF3D7_1147000.mrna1_1	9.485267726	6.971002777	9.203804718	7.222909578	9.104994563	8.249918046	6.67783016	7.218394114	9.43475031	11.12999942	8.660414464	7.959604436	7.872789149	6.080156967	7.080312614	9.228401927	6.015099834	9.299707793	9.543826927	7.01632837	8.139710831	8.3126852	7.418104419	7.463104529	5.991232859	6.383279089	6.277027904	8.483021047	7.713231933	7.891270049	14.15175897	10.85179899	14.06707828	12.41847465	13.21524623	9.81563586	7.940072169	12.36038297	13.45465443	12.88542064	9.313624948	13.22443546	11.97552547	12.55609381	12.89591024	13.00201826	14.199555	8.986651809	11.06917843	11.59455777	11.14061961	13.15953531	7.727598462	7.59445471	11.3010643	13.14867773	11.28865513	14.12149988	9.373714506	6.885040389	8.578888026	10.31778293	7.703267968	5.812349542	6.593502058	10.12799985	10.12423759	7.682050543	8.461419202	6.293758527	11.09989864	9.724924412	12.06278395	13.34337664	9.974616221	10.84595831	8.441366254	8.825912333	11.39479715	11.51298794	12.55797061	8.772884911	6.31813622	10.71156529	11.65012264	0	1	0	1	1	1	0	0	1	1	1	0	1	1	1	1	1	1	0	0	0	0	1	0	0	0	1	0	1	0	1	1	0	0	0	0	0	0	1	0	0	0	0.45	no
PF3D7_1147100.mrna1_1	5.682599936	8.243687436	11.24500832	4.834472317	9.952607855	11.49845988	9.858032788	5.998369601	5.82420423	7.736371076	5.01886305	9.11265407	5.528194455	7.923052478	10.51356368	10.95395762	11.18103883	11.37541805	7.265845662	9.638296981	10.74915314	10.82928826	12.44865813	9.946227465	5.786498317	6.750978873	6.61288778	10.46110088	6.269294193	11.3863358	6.954809783	10.42100613	6.710163852	9.472839039	11.37722949	9.766274998	5.60978562	8.018410604	8.721660446	4.912544081	11.32585889	5.476316169	8.827484405	10.57605685	10.753946	11.23625463	11.64294128	6.288408093	6.661599829	11.08907918	11.2876667	12.61413282	9.746421553	6.525621409	7.355221482	11.46080613	9.010690804	7.591944385	10.57084636	10.43776149	11.69264858	8.666648708	9.130622527	6.268728041	10.33277904	5.430309743	12.38582946	10.67253286	11.07441933	6.119895399	6.448159187	10.54207024	10.22224503	11.67415918	8.926828825	10.3958307	6.53962636	10.37699874	8.163845781	11.21874754	11.84714417	9.940138719	6.137176105	6.38600425	14.64930074	0	0	0	0	0	0	0	0	0	0	0	0	0	0	0	0	0	0	0	0	0	0	0	0	0	0	0	0	0	0	0	0	0	0	0	0	0	0	0	0	0	0	0	no
PF3D7_1147200.mrna1_1	5.603970793	5.261318148	6.838548013	13.13620572	6.697988761	5.694946439	7.451812841	9.128450796	7.667437733	9.588174496	5.195583671	7.502289067	8.745762851	6.56286839	12.51491277	7.600491563	9.295864673	6.981558956	7.229931226	6.247230399	7.013105988	6.543949974	4.427416421	6.626887192	6.822199736	9.587183416	5.213039915	8.080991477	8.000114975	8.986405527	12.95860362	7.785212594	12.98070069	8.319492875	5.557314296	7.689533873	9.293464318	8.736020615	9.425227406	5.138492509	7.984537469	8.616442493	6.436481862	12.7194968	7.512968713	8.793640317	7.776142249	6.232108519	5.711825281	7.370839974	7.113351957	5.610066252	5.960319949	7.231136117	10.07721647	7.645730329	6.284827525	8.387302748	8.583940063	4.689032235	7.47265095	8.347367529	6.414660293	6.030536784	6.344813732	6.071238214	6.232004269	5.976369327	6.552182018	6.808919189	4.299252551	9.407841047	5.054329708	7.814430787	8.291037521	7.770592282	5.769719123	5.384189837	12.20930088	7.983048039	6.995720754	8.821778168	6.654634978	5.200327376	11.77554313	0	1	0	1	0	0	0	0	0	0	0	0	0	0	1	0	0	0	0	0	0	0	0	0	0	0	0	0	0	0	0	0	0	0	0	0	1	0	0	0	0	0	0.1	no
PF3D7_1147300.mrna1_1	7.053512483	11.78062982	9.043831091	12.97303793	7.435094495	7.853013195	4.736258483	9.300357592	11.66514108	10.8387385	8.986744117	4.300456831	8.859659223	6.918771224	7.801722193	11.69020844	7.109172707	11.59608761	8.952951467	11.24813491	10.54803883	11.88390581	10.45118763	7.723339194	9.947520275	10.78014598	11.37558311	9.809425192	9.211590968	6.89924262	12.69437533	9.166527205	11.44304936	9.433385537	8.233819858	5.635298864	10.27979663	15.44237885	12.30303532	12.95597437	13.22401045	8.921499838	7.544479672	8.75521237	11.66509706	6.726110514	11.87658975	7.586202453	11.41310807	9.60673168	13.70566338	11.12936313	6.799076933	10.33152834	11.37773368	10.00403736	7.621458445	9.234323809	9.873064604	6.834989248	10.46423122	8.293197865	9.712573816	11.42255894	9.232818945	8.118926087	10.36076331	7.398527125	7.850788602	10.93049868	12.38257032	9.943054925	7.05778259	10.80896866	8.523036701	10.77985772	11.35530933	8.699472262	12.41115705	11.47994127	7.651228759	13.2458218	11.73194496	13.37383178	14.40934676	0	0	0	0	0	0	0	0	1	0	0	0	0	0	0	0	0	0	0	0	0	0	0	0	0	0	0	0	0	0	0	0	0	0	0	0	0	0	0	0	0	0	0.02	no
PF3D7_1147400.mrna1_1	7.027425668	6.520176507	6.92084125	6.31753762	7.040549786	6.335070719	5.780150421	8.510769329	6.832648167	7.200031391	7.026249859	6.066232846	6.905084693	6.676767884	7.135379696	6.666764413	6.41482678	7.756681398	6.355778395	7.087276875	7.01172542	6.005467403	6.685854894	6.292392014	7.106030102	5.529569405	6.09766373	7.241313415	5.979828569	7.00224896	7.353416307	7.740428817	6.26776469	7.402265857	7.336989411	7.465438498	8.726078148	7.236444225	6.621463621	7.325472348	6.804701691	8.299532254	7.452440619	7.356825946	6.394268666	7.72849543	8.766335691	7.309712198	6.371822538	7.489023457	7.71584749	6.754069814	5.861292648	7.551906091	6.867128461	7.151952255	7.881977604	7.227570958	7.669447568	6.626106293	8.025700126	7.302144283	7.018336372	6.033012526	6.820442979	5.734167093	6.326347138	6.60185894	7.878698301	5.686298137	6.582282936	8.008394698	6.554730047	8.389353992	7.798354089	8.446889564	6.951838996	5.846024362	6.988814907	6.866139457	6.540547776	7.094126353	5.257135814	8.057397648	8.378045107	0	0	0	0	0	0	0	1	0	0	0	0	0	0	0	0	0	1	0	0	0	0	0	0	0	0	0	0	0	0	0	1	0	1	0	0	0	0	0	0	0	0	0.1	no
PF3D7_1147500.mrna1_1	8.04027255	8.466108409	8.806729764	7.06174463	8.016262509	6.857936901	6.565563486	7.159537862	7.877040584	10.29481918	7.784084367	6.761810457	6.962268967	6.677002727	7.728315614	10.63397279	7.523032311	8.382505718	10.59283696	7.479252492	9.696158747	12.0075442	7.71979493	6.548565189	7.252319178	9.158619998	6.618939404	10.36409725	8.216881389	10.77798386	12.66575964	11.79601585	12.38892157	10.4574659	12.40551735	10.10072781	6.836340473	10.40756696	10.92939055	12.84950862	8.734193662	14.00355957	11.74289762	9.899767702	13.07364169	11.80694152	14.68729159	10.58690089	12.95628499	12.55135358	12.75672793	13.39488464	7.355690619	9.855249557	12.33139605	12.89371313	11.57086952	12.98368298	11.02797104	5.721233118	8.959378565	8.847705631	8.503038793	7.118817509	7.628593496	7.550941588	6.639303728	8.533576105	7.157410049	8.570825369	8.85956146	12.21433622	11.51785796	12.26287048	9.303070909	9.736617333	8.85263113	8.019924038	12.09360612	8.405124929	12.46794654	8.980921028	9.71717927	10.97964168	11.66057669	0	1	1	1	0	1	0	0	0	0	1	0	1	1	0	1	1	1	0	1	1	1	1	0	0	1	1	0	1	1	0	1	0	0	0	0	1	0	1	0	0	0	0.5	yes
PF3D7_1147600.mrna1_1	8.833342276	7.54942015	10.21147086	7.365617018	8.544955726	7.276994528	6.757210348	7.73712265	9.40262764	11.16127342	8.681179873	7.91042114	8.513721102	6.801118633	8.526317264	10.70560537	10.22751705	10.96333712	9.132765232	8.220542103	9.573039419	8.181052909	8.235828092	7.939949154	11.03321364	11.57621597	6.860598229	9.507553741	7.89233152	8.019701902	10.25722975	10.63681142	9.830110596	11.16244446	8.595683311	8.465495473	7.394809603	9.748897359	10.98119656	10.70176169	8.637166021	11.19190588	9.101912748	10.30724133	13.98338254	10.6195768	12.23129661	9.113848043	9.201805732	10.06127185	9.468343118	10.97161	8.196222717	11.12204339	12.20762455	10.22112449	9.023793072	12.38941713	10.00834763	7.290740827	10.63934177	8.925291484	10.06283559	6.90004372	7.124916743	7.819095496	9.42768339	8.137395134	9.460968374	7.053883882	10.30894694	10.90633841	9.398067702	11.1492092	8.984576135	10.07779104	7.386837866	7.424371473	10.90458835	10.77731968	10.20892742	8.195979669	10.01999913	9.416653562	12.21028433	0	0	0	0	0	0	0	0	0	0	0	0	0	0	0	1	0	1	0	0	0	0	0	0	0	0	0	0	1	0	0	0	0	0	0	0	0	0	0	0	0	0	0.07	no
PF3D7_1147700.mrna1_1	10.27008646	11.70833214	11.46860784	10.84781426	7.497761405	10.62839731	7.103326235	10.16324675	9.954987622	12.21908396	10.69352473	7.185192725	10.9520139	8.871581051	10.81495807	9.124849665	9.046871247	11.28195305	12.46530597	10.37211697	9.752691994	12.69469408	9.750507298	8.845273853	9.691897487	8.074378239	9.540602687	11.85900804	9.136480104	13.0316833	10.10608786	11.43984888	10.24696427	12.47340596	10.36983269	7.968301168	10.24026195	10.69446316	12.33397468	6.735110022	12.10281069	11.00036682	9.308092005	10.10588502	9.845683471	8.73991364	10.87609197	10.1509131	10.75509051	10.12169564	12.90460231	10.14992181	8.439019808	10.02485559	8.638222108	11.22010538	8.671920754	9.809523429	11.69156191	6.987931578	11.357386	9.895838904	12.15563436	8.812708228	8.322933927	14.66715967	9.278088787	10.76444563	10.28232077	9.34283055	11.40900629	11.35590362	8.051310888	10.90906159	10.19006923	12.89351904	9.544661358	7.949064281	10.05230247	9.636588534	11.35642961	8.179483274	9.428737358	9.987322806	14.26977749	0	0	0	0	0	0	0	0	0	0	0	0	0	0	0	0	0	0	0	0	0	0	0	0	0	0	0	0	0	0	0	0	0	0	0	0	0	0	0	0	0	0	0	no
PF3D7_1147800.1.mrna1_1	7.395409968	11.29705688	9.633892851	10.35551318	5.907688965	12.64187639	6.293407553	8.05603182	8.728073324	6.852171816	7.545175821	7.705599313	9.767417267	6.15311244	6.71862719	12.7727899	12.01305764	9.425976053	9.700304481	10.87962238	7.761783164	6.890429496	6.43060112	9.040389228	10.23280767	5.871153495	10.16085846	7.331976965	6.722646622	7.988849726	10.12989973	9.771473523	9.354986454	10.0341373	12.78865894	6.503633007	7.740174659	9.066216935	6.698119354	12.39085496	12.35876211	10.44433893	6.890261622	6.801283835	12.9681453	11.81530561	9.826381852	9.002767952	10.56013425	7.973973678	7.91849612	6.913445445	8.31411382	9.998780286	6.73121365	6.702226897	7.028308671	7.428560724	8.204900965	6.164200926	8.601260948	10.91326428	6.905104446	10.02541661	8.518066449	9.917684652	7.950993486	8.932959503	12.1357068	11.90663808	13.20072842	8.706869353	5.869142874	9.131974862	10.68508603	8.217636614	9.95052971	8.490773602	6.509253444	9.504127287	9.818094309	8.573728598	11.92676736	12.8230127	14.13251181	0	0	0	0	0	0	0	0	0	0	0	0	0	0	0	0	0	0	0	0	0	0	0	0	0	0	0	0	0	0	0	0	0	0	0	0	0	0	0	0	0	0	0	no
PF3D7_1147800.2.mrna1_1	7.395409968	11.29705688	9.633892851	10.35551318	5.907688965	12.64187639	6.293407553	8.05603182	8.728073324	6.852171816	7.545175821	7.705599313	9.767417267	6.15311244	6.71862719	12.7727899	12.01305764	9.425976053	9.700304481	10.87962238	7.761783164	6.890429496	6.43060112	9.040389228	10.23280767	5.871153495	10.16085846	7.331976965	6.722646622	7.988849726	10.12989973	9.771473523	9.354986454	10.0341373	12.78865894	6.503633007	7.740174659	9.066216935	6.698119354	12.39085496	12.35876211	10.44433893	6.890261622	6.801283835	12.9681453	11.81530561	9.826381852	9.002767952	10.56013425	7.973973678	7.91849612	6.913445445	8.31411382	9.998780286	6.73121365	6.702226897	7.028308671	7.428560724	8.204900965	6.164200926	8.601260948	10.91326428	6.905104446	10.02541661	8.518066449	9.917684652	7.950993486	8.932959503	12.1357068	11.90663808	13.20072842	8.706869353	5.869142874	9.131974862	10.68508603	8.217636614	9.95052971	8.490773602	6.509253444	9.504127287	9.818094309	8.573728598	11.92676736	12.8230127	14.13251181	0	0	0	0	0	0	0	0	0	0	0	0	0	0	0	0	0	0	0	0	0	0	0	0	0	0	0	0	0	0	0	0	0	0	0	0	0	0	0	0	0	0	0	no
PF3D7_1147900.mrna1_1	8.308392161	7.858242291	8.168573127	13.56682435	5.004287457	5.065903864	4.164488203	9.594252862	5.944646909	5.666454926	10.07836324	4.365776921	11.1280083	4.974198391	5.12398012	10.41930657	4.951384663	8.310664989	8.805569565	8.495342542	5.217600716	5.713108714	9.342687508	4.455019521	6.056860202	3.881479234	3.691791028	6.302816997	5.32100398	4.706887321	12.66162206	8.074913129	12.45828176	6.102274255	5.162161707	5.227036868	9.503443084	7.171165374	5.317007696	4.429137244	3.703361071	11.5667711	5.505883928	4.615641293	10.33451375	4.874271246	8.336596335	7.460589385	8.006418255	5.540377346	7.080288972	9.669765866	4.467311551	5.963788816	4.20791919	4.961765747	5.555215019	5.117015538	6.889161584	5.01954598	5.534785943	9.378796084	5.906247495	2.977910659	6.513270719	4.39961739	8.244571141	5.3923603	4.736949431	4.981835199	4.587682502	6.962063679	4.732729594	6.005554976	9.481443421	7.287182146	3.499187317	6.206281099	4.340097736	4.945821743	5.544517744	4.98779902	4.743591405	4.935057818	12.38549209	0	1	0	1	0	0	0	0	0	0	0	0	0	0	0	0	0	0	0	0	0	0	0	0	0	0	0	0	0	0	0	0	0	0	0	0	0	0	0	0	0	0	0.05	no
PF3D7_1148000.mrna1_1	10.10772298	9.423355979	13.30708962	8.196754288	7.560966016	11.00116939	6.57844018	14.12956108	14.07516929	8.381728714	9.910005923	6.445718637	8.922638662	7.874044706	11.13097499	13.42275436	6.568937621	12.1671015	13.61580684	10.76558281	10.12638234	14.07302271	8.919331681	6.894055251	13.68356603	10.1920202	9.329624518	10.33534573	9.759529399	13.64642833	8.767596245	12.69055258	8.141184541	8.663998138	10.97159197	7.645011855	14.12974691	14.22599104	8.622038649	8.454657686	10.36029744	9.370027389	8.096525926	11.27686242	14.22790825	7.396803489	12.33870619	13.25880545	11.84623182	10.41479128	14.25499669	9.121262632	6.532852112	13.7029273	10.40847327	13.64241568	7.312710937	10.21323416	10.9669126	5.358967443	11.43627745	9.434523625	10.88291598	8.656035768	14.88229889	9.429074727	8.888818269	7.384446465	10.0074407	11.49443793	13.83167161	11.10063904	6.414573081	11.58629701	8.565762437	11.53804803	10.75860491	14.81828996	10.77509945	9.874001013	8.884461784	12.46812399	11.39155932	14.24357398	16.36339005	0	0	0	0	0	0	0	0	0	0	0	0	0	0	0	0	0	0	0	0	0	0	0	0	0	0	0	0	0	0	0	0	0	0	0	0	0	0	0	0	0	0	0	no
PF3D7_1148700.mrna1_1	10.60794065	7.252720751	8.916823485	11.54880087	7.258987242	7.308733462	5.81923974	14.02232687	8.402561016	7.815880111	10.26053227	11.61449878	7.052558848	5.86643896	7.623119722	10.18277681	11.40091361	11.26496912	8.014249666	6.420273	8.855820222	7.837059833	14.32346086	11.36734513	6.630853004	6.966297362	6.439739546	7.928433701	6.863236623	7.609699572	10.37634367	10.14710426	10.7980214	13.99724101	7.490160355	6.620183859	13.71911192	9.912118143	7.952349263	9.525931842	7.464268021	8.272457102	6.568384871	7.963932647	13.79416598	11.61448073	11.2339147	7.75131865	6.844904401	9.187069442	8.329072918	13.91238092	11.03423215	7.338882384	7.771186045	7.118944147	7.18130823	9.884924327	8.644246471	4.518173115	11.8853417	7.536676648	6.892361308	6.372898014	6.119641688	7.770165396	12.66150598	5.765439112	7.48154655	6.897220145	8.907823846	9.0740455	6.027744266	11.99358162	7.207630607	8.659906868	7.493897827	6.379533195	8.005122648	10.27589185	6.361240208	8.202271199	6.570255835	8.708182378	14.41046681	0	0	0	0	0	0	0	0	0	0	0	0	0	0	0	0	0	0	0	0	0	0	0	0	0	0	0	0	0	0	0	0	0	0	0	0	0	0	0	0	0	0	0	no
PF3D7_1148800.mrna1_1	5.608441657	8.856334218	6.172763591	9.987119242	5.544155079	11.53896121	6.378282084	6.637739361	6.134398132	11.09471681	5.442857459	8.297901093	7.709091762	7.738235475	6.084891372	7.75915436	6.853512387	7.071091386	6.575762763	6.005780614	6.690130054	5.64873118	5.350141329	6.886302315	6.945944465	4.090031179	4.90748555	7.482883722	8.414836899	8.182692793	9.893923544	6.925164324	9.905336553	9.127282477	10.89449501	6.942612183	6.463774473	7.410073118	10.75579105	7.292446216	9.676532586	8.421476296	7.893570433	5.670906049	8.115393287	7.035513174	8.056262105	5.539939322	6.402130071	7.008485863	6.181696164	5.913345416	7.061076257	6.580873822	4.690804452	7.027799886	6.207795659	8.791420796	7.759406623	7.409383813	6.660752967	6.703280839	7.438039553	5.318848659	4.858977447	6.089274818	6.310308597	7.686538256	6.27635863	6.070396689	6.8440159	7.840275129	7.150368006	6.638969458	6.699504564	8.834844017	5.044900239	4.530962028	6.44064927	7.153936536	8.27573401	8.481333388	5.847684774	6.113669058	10.68377395	0	0	0	0	0	1	0	0	0	1	0	0	0	0	0	0	0	0	0	0	0	0	0	0	0	0	0	0	0	0	0	0	0	0	0	0	0	0	0	0	0	0	0.05	no
PF3D7_1148900.mrna1_1	6.520661208	5.511848802	8.390603794	6.75752853	8.09355749	7.227111016	8.248412346	8.352038708	7.111657527	7.37522067	6.155439938	6.208694463	8.078996007	7.126296403	7.588622923	6.485554664	6.443491216	7.410360337	7.09231028	6.212129842	7.161036903	7.139456063	6.686216016	5.299429095	6.621655626	6.15773035	6.657642601	8.773243667	6.292385375	6.860844276	7.775254357	8.193610431	8.35075205	6.955320639	7.011940561	7.669538079	7.782274979	13.86846237	7.125440671	6.221642297	7.48872411	7.338818658	7.995329662	7.687542051	6.438113128	5.91088154	7.569163527	6.712357596	6.398034771	7.764846346	7.910007153	7.606793911	6.060244355	6.688113649	6.533594236	5.664988784	6.627601998	7.548252347	8.771096991	6.21820003	6.501688686	8.84871822	6.376679868	6.44927826	8.776269479	5.225151407	6.427178356	6.556066275	6.365696161	7.312387797	9.505030039	9.052172407	5.724617212	6.578120983	9.118829539	7.593792142	6.417921455	8.528858164	7.393073742	7.143767174	6.654474414	6.072098653	8.359766342	9.222450817	9.6103553	0	0	0	0	0	0	0	0	1	0	0	0	0	0	0	0	0	0	0	0	0	0	0	0	0	0	0	0	0	0	0	0	0	0	0	0	0	0	0	0	0	0	0.02	no
PF3D7_1149000.mrna1_1	6.158471203	7.356233154	7.15212293	8.987088028	13.77351102	10.31187087	5.439581216	6.292817157	5.180037945	5.782255932	6.206956985	5.088449832	10.29218936	9.213066843	12.88132255	13.12525885	6.009746858	8.638585175	9.113123517	9.648696198	8.468504536	5.798243845	14.14352479	10.02129899	8.066524641	4.984865053	7.421048413	8.83762362	11.57729956	6.625237663	8.766393003	6.821128963	7.020469841	7.048999337	10.21622953	5.884834683	6.615131238	6.546467735	5.509869261	6.342126621	7.844305533	10.18626751	9.287044582	13.27007773	12.81184814	5.843617625	9.066796832	9.656430724	10.41861151	8.252174332	6.608639987	14.1322331	10.03388659	7.94456357	4.746321823	6.761391954	10.60930995	12.19237325	9.17178567	5.626344047	8.687486094	8.51809114	6.844714938	6.482575741	5.797658666	4.746431161	12.87585232	6.05443545	7.14349634	6.800893269	6.033507773	8.594171311	4.849692405	9.069649103	8.886656567	8.165108654	6.754168136	5.570392869	6.703242585	7.730006024	6.675813013	6.688639141	5.451082755	6.308809804	14.56497014	0	0	0	0	0	0	0	0	0	0	0	0	0	0	0	0	0	0	0	0	0	0	0	0	0	0	0	0	0	0	0	0	0	0	0	0	0	0	0	0	0	0	0	no
PF3D7_1149100.1.mrna1_1	6.473462799	6.170451623	6.62720283	6.066219962	5.877427905	9.080326557	6.318606008	8.95414244	5.464693388	6.976587116	6.001333609	5.887412614	5.931474825	9.529245096	6.866474762	7.318832438	10.66950106	7.993026683	7.164542289	7.200497097	6.026498223	5.756850542	5.472167896	4.821486026	6.049452086	10.14637958	5.609234271	8.108525095	6.270513294	10.52963353	5.974193467	6.252853867	6.069842622	7.13864374	9.25333159	6.394406953	9.01875899	6.253948223	7.860468582	5.773045979	6.975748017	5.702539001	10.47362652	6.536437781	7.476396559	9.891076726	8.023824843	7.257188478	6.133729371	6.504999586	6.586004268	5.814045952	5.342576228	5.47954246	10.12897418	7.930457946	6.672927856	6.419432372	8.956489228	5.642825242	7.150803157	7.421227001	8.52744392	6.22342937	7.046637792	5.972103608	5.985650086	6.346264174	9.103755936	7.082353981	7.71326855	8.633876322	5.532838021	7.490462671	7.769781434	8.912648638	5.870574698	6.55438201	7.71233707	5.761029836	6.497932645	7.342923486	7.598081018	7.611423326	10.46930073	1	0	0	0	0	0	0	0	0	0	0	0	0	1	0	0	0	0	0	0	0	0	0	0	0	0	0	0	0	0	0	0	0	0	0	0	0	0	0	0	0	0	0.05	no
PF3D7_1149100.2.mrna1_1	9.14025712	6.826899246	8.243005348	7.160364274	6.070722641	7.180230836	6.610988873	6.713215168	6.873099817	8.227751796	9.596998448	6.968156415	8.449749906	7.291422053	6.507695243	7.767733329	6.685827789	7.900507166	11.57673837	7.953967094	9.496130905	12.24086069	7.960386079	7.978147545	7.76429487	8.573586956	6.747200895	9.087030416	5.680636695	7.161347914	7.940743935	8.052483419	6.613386162	6.599889312	6.86337502	6.4006864	7.115372179	8.075034051	8.066560873	9.667792541	9.715248178	8.043080582	7.586819884	6.404001155	7.967430605	6.395503503	8.798267165	10.38142976	7.487602086	10.10406941	12.97603156	7.780441154	8.146655051	8.250656425	9.088432504	8.987401826	9.00055899	5.714971845	9.276574569	5.745514474	10.35359815	8.488895464	12.25874117	6.456733716	6.552814935	6.906679459	8.569988607	7.774206559	8.799749641	6.641983161	9.560668282	9.463349876	6.506262857	10.35947449	8.789189725	13.14138874	6.955156431	6.358995957	8.595195633	9.413483104	8.273654898	7.607548526	6.570496319	9.485701179	12.00117186	0	0	0	0	0	0	0	0	0	0	0	0	0	0	0	0	0	0	0	0	0	1	0	0	0	0	0	0	0	0	0	0	0	1	0	0	0	0	0	0	0	0	0.05	no
PF3D7_1149200.mrna1_1	5.961865786	6.860126497	7.879866661	9.759738648	7.931420273	8.36934971	5.919278891	11.42341632	6.305670511	10.72143521	6.500370293	6.007122129	6.651210219	5.645268013	9.326148673	5.355196787	5.581398396	10.48724583	10.70392515	12.15420057	8.591403829	10.37117648	9.412715514	10.79935955	10.78418046	4.921929223	4.294959238	5.911495141	8.679416717	7.516651932	9.349892245	7.688410378	8.800455195	10.64436704	7.277375279	6.313523388	11.53045819	6.915652323	10.81317876	10.52561649	6.640518042	7.272424517	6.658320725	9.457502396	5.722968808	6.77943893	10.48650819	10.2723061	12.10137811	8.601164967	10.8303777	9.688518908	10.67150869	11.01993826	5.053798073	5.248320874	6.087741318	9.54749957	6.662058911	5.522644558	9.097365589	9.229151527	9.74518167	5.009058188	9.779184999	4.588223283	7.875141292	11.72041527	8.847444274	10.75367357	6.02390806	6.947966412	5.134755858	9.096675295	9.115963273	10.94230326	4.474321947	9.743939962	6.573229181	5.933278278	12.59142302	10.58463271	10.68922083	6.314609161	13.69525637	0	0	0	0	0	0	0	0	0	0	0	0	0	0	0	0	0	0	0	0	0	0	0	0	0	0	0	0	0	0	0	0	0	0	0	0	0	0	0	0	0	0	0	no
PF3D7_1149300.mrna1_1	4.841019433	8.650094191	5.757120538	5.268685584	5.125793052	4.793373611	5.354542128	10.64451972	11.7477268	5.512827443	4.10641987	8.726675448	8.254087142	4.972287949	5.523690331	10.83651679	9.021558968	13.78380875	6.770718235	10.54002285	6.398527982	13.65770902	13.09656031	4.576536116	6.79017958	4.571872422	3.87714509	4.887518502	14.18986066	5.095429018	5.62776344	5.44216026	5.514493242	6.005433614	5.03582147	4.533922556	11.23547607	11.9948573	5.666442716	4.339481602	7.002177546	8.844693913	5.482347075	5.471526725	10.91407709	8.557751901	13.75801214	6.044475485	4.996548181	6.236251296	13.7337959	13.21932472	5.147892698	6.506665001	4.577526603	4.557336853	5.341369979	14.31231454	6.034092168	4.100064403	5.528511193	6.007479905	5.564056392	3.648445649	5.763821768	5.476881895	11.808657	9.064497677	12.25337619	11.94832604	10.80590673	6.005105997	4.780199968	5.788497524	6.52612217	5.790159286	2.576196187	4.870116318	5.32926207	5.803790052	9.454027332	9.752991172	11.2572401	11.11851046	15.66907686	0	0	0	0	0	0	0	0	0	0	0	0	0	0	0	0	0	0	0	0	0	0	0	0	0	0	0	0	0	0	0	0	0	0	0	0	0	0	0	0	0	0	0	no
PF3D7_1149400.mrna1_1	8.931581442	8.4692966	8.33206684	7.16731956	9.743140594	10.05616256	8.411040338	9.21447051	9.841232801	7.337223375	6.412339535	6.138457763	6.350674884	5.768447114	7.367395378	7.774214192	9.752278951	7.813825732	9.7998722	7.868006388	8.970769787	6.487345012	9.680382637	7.329867704	9.64760734	10.68348196	7.37520224	10.96926888	11.56826444	9.435460857	7.179535616	8.986689927	6.478921595	9.154064344	9.868071554	9.010195517	9.179069717	10.45450505	6.809199179	7.822985207	6.684499773	6.882615574	6.446733662	7.597388039	8.021561421	8.999768113	8.608587432	9.507051916	8.102137487	9.187638179	6.663315407	9.842362814	7.12105375	9.63163691	11.14093802	8.455414608	8.449982092	11.91176768	11.11582694	7.364360695	8.966915856	10.92963016	9.44671857	7.5763231	8.358506445	6.864769109	9.719746525	7.918139248	6.955277341	6.782913015	6.844499301	11.38088002	6.509285921	9.437851528	9.0805485	10.62906713	7.157704897	9.410964915	9.589036632	11.37681536	9.10155195	7.718390229	6.422339341	6.987598493	12.25407135	0	0	0	0	0	0	0	0	0	0	0	0	0	0	0	0	0	0	0	0	0	0	0	0	0	0	0	0	0	0	0	0	0	0	0	0	0	0	0	0	0	0	0	no
PF3D7_1149600.mrna1_1	7.375864761	8.037802018	6.488533405	11.0497817	10.53678363	8.532912585	11.36205013	9.244094604	9.739592441	8.369145642	6.975085941	9.473590286	9.019966652	7.755946008	6.78264933	9.201959362	7.548548664	8.336508393	7.593963872	10.62136491	7.207384527	6.96706935	7.306959953	8.796709217	7.701666066	7.770897833	8.567608146	11.92032647	9.706975911	7.456467223	10.67970452	7.389650092	10.69592679	9.845974127	8.005002672	11.20329132	9.450262576	12.92635623	8.723837539	6.342958871	10.58960925	8.537268905	8.209486588	6.954413722	9.20421482	7.254508937	8.808112299	8.049882713	11.15217909	7.229331907	7.185900392	7.677548258	8.875111942	7.543614722	8.244441116	7.983207884	9.111027067	9.753835746	12.07351147	5.826550417	10.86498315	10.08919852	6.565890068	8.301298802	10.50256839	5.348221971	7.227602843	10.05522101	8.193436688	8.782361832	7.462496713	12.14270979	6.259933164	11.12860083	10.49256761	7.183600611	8.438380906	10.57711911	8.481890058	7.106388351	10.40491243	8.027653948	8.886299624	7.330532292	12.71063629	0	0	0	0	0	0	0	0	1	0	0	0	0	0	0	0	0	0	0	0	0	0	0	0	0	0	0	0	0	0	0	0	0	0	0	0	0	0	0	0	0	0	0.02	no
PF3D7_1149700.1	5.521399105	5.703850345	6.39024018	8.871897075	5.484858905	6.421914744	8.32585993	5.26640195	5.733762387	5.646482661	4.167978297	4.752335131	6.956435045	5.951191353	5.371162109	13.51932387	8.599334176	7.286137502	6.278826774	6.00670639	6.023335424	6.134024124	7.66414545	5.07378844	5.104732474	6.40860848	3.44162116	6.767213205	5.672850113	5.049111371	8.436028224	5.822733515	6.835902295	11.00463849	6.606737486	7.20864578	5.393929297	6.977749943	6.259128659	3.987986208	7.016765939	6.416381438	6.722400328	5.15010046	13.32846924	8.143685695	7.271661579	6.363357466	6.213237666	5.852139254	6.833459415	7.7833067	4.716743559	6.184041247	6.896434638	5.33835183	7.823174189	5.75282236	7.190849512	5.455484746	6.418176696	6.484116004	5.77003032	4.252140889	5.361690133	8.132114561	6.538872476	5.312599002	4.527284986	5.602993258	7.206862093	6.315748427	4.954916423	5.525132532	6.635451207	7.275100162	3.308385684	5.12048525	6.212576323	5.099049269	5.963201595	7.210942343	5.089743477	7.421957057	10.35887719	0	0	0	0	1	0	0	0	0	0	0	0	0	0	0	1	0	0	0	0	0	0	0	0	0	0	0	0	0	0	0	0	0	0	0	0	0	0	0	0	0	0	0.05	no
PF3D7_1149700.mrna1_1	5.521399105	5.703850345	6.39024018	8.871897075	5.484858905	6.421914744	8.32585993	5.26640195	5.733762387	5.646482661	4.167978297	4.752335131	6.956435045	5.951191353	5.371162109	13.51932387	8.599334176	7.286137502	6.278826774	6.00670639	6.023335424	6.134024124	7.66414545	5.07378844	5.104732474	6.40860848	3.44162116	6.767213205	5.672850113	5.049111371	8.436028224	5.822733515	6.835902295	11.00463849	6.606737486	7.20864578	5.393929297	6.977749943	6.259128659	3.987986208	7.016765939	6.416381438	6.722400328	5.15010046	13.32846924	8.143685695	7.271661579	6.363357466	6.213237666	5.852139254	6.833459415	7.7833067	4.716743559	6.184041247	6.896434638	5.33835183	7.823174189	5.75282236	7.190849512	5.455484746	6.418176696	6.484116004	5.77003032	4.252140889	5.361690133	8.132114561	6.538872476	5.312599002	4.527284986	5.602993258	7.206862093	6.315748427	4.954916423	5.525132532	6.635451207	7.275100162	3.308385684	5.12048525	6.212576323	5.099049269	5.963201595	7.210942343	5.089743477	7.421957057	10.35887719	0	0	0	0	1	0	0	0	0	0	0	0	0	0	0	1	0	0	0	0	0	0	0	0	0	0	0	0	0	0	0	0	0	0	0	0	0	0	0	0	0	0	0.05	no
PF3D7_1149800.1	6.731798021	5.238159105	6.161526962	6.490896961	6.380181581	6.194296451	6.164448119	7.337545141	6.161269511	6.961041545	5.657876481	5.31426001	6.474494185	6.438463828	5.685574791	7.81625261	6.244551195	10.20298836	7.314916377	6.309415186	6.603613076	10.51671798	7.517556221	5.906917552	5.371937891	6.665446295	5.220735613	8.182535167	10.24685293	8.030412334	7.088263575	7.424218854	7.077184424	7.189357851	6.471110318	5.900154831	8.0084444	6.621284927	6.878295745	7.671526099	9.381142032	6.793416492	6.470490789	5.685502647	7.837151255	6.185128739	10.38952802	6.894145845	6.317827365	7.644665434	10.62971505	7.853483297	5.978230177	5.511780393	6.995416391	6.692342273	6.846682672	10.46457902	8.734521521	5.741823832	7.092129071	6.843034829	6.576050673	4.207032086	6.458952618	8.61108671	6.972489241	8.640765049	5.957704617	6.65385859	7.531447604	8.548214373	6.103809428	7.269684222	7.038640939	7.446855461	4.599341263	5.598289362	9.45282047	6.584639159	8.781571928	5.968907895	7.634915849	7.868806547	10.25553096	0	0	0	0	0	0	0	0	0	0	0	0	0	0	0	0	0	1	0	0	0	1	0	0	0	0	0	0	1	0	0	0	0	0	0	0	0	0	0	0	0	0	0.07	no
PF3D7_1149800.mrna1_1	6.731798021	5.238159105	6.161526962	6.490896961	6.380181581	6.194296451	6.164448119	7.337545141	6.161269511	6.961041545	5.657876481	5.31426001	6.474494185	6.438463828	5.685574791	7.81625261	6.244551195	10.20298836	7.314916377	6.309415186	6.603613076	10.51671798	7.517556221	5.906917552	5.371937891	6.665446295	5.220735613	8.182535167	10.24685293	8.030412334	7.088263575	7.424218854	7.077184424	7.189357851	6.471110318	5.900154831	8.0084444	6.621284927	6.878295745	7.671526099	9.381142032	6.793416492	6.470490789	5.685502647	7.837151255	6.185128739	10.38952802	6.894145845	6.317827365	7.644665434	10.62971505	7.853483297	5.978230177	5.511780393	6.995416391	6.692342273	6.846682672	10.46457902	8.734521521	5.741823832	7.092129071	6.843034829	6.576050673	4.207032086	6.458952618	8.61108671	6.972489241	8.640765049	5.957704617	6.65385859	7.531447604	8.548214373	6.103809428	7.269684222	7.038640939	7.446855461	4.599341263	5.598289362	9.45282047	6.584639159	8.781571928	5.968907895	7.634915849	7.868806547	10.25553096	0	0	0	0	0	0	0	0	0	0	0	0	0	0	0	0	0	1	0	0	0	1	0	0	0	0	0	0	1	0	0	0	0	0	0	0	0	0	0	0	0	0	0.07	no
PF3D7_1149900.mrna1_1	9.584752986	12.5932518	10.20951365	6.650980143	5.752336061	5.889134853	10.85028474	8.733255541	6.595975047	9.06497537	9.720181928	8.28309302	6.074667121	6.281689041	8.794814486	13.88391834	12.69611409	13.59065998	8.25530674	10.89531702	12.46977851	12.0677663	7.606805314	5.162042038	8.06555043	5.176206967	4.908070254	7.629306579	10.78403192	7.686006632	7.75000963	9.956674666	6.33600484	9.183806807	6.329846228	11.32108519	9.351678196	7.880070359	9.002918524	6.462650292	8.120647361	6.381943849	6.800436532	9.081729726	13.8515179	12.47605878	13.53250387	7.064444885	9.139814665	12.28961099	12.42379675	8.119803266	5.845029572	8.020173219	5.791039077	11.91713283	8.776787604	10.66651421	8.385867708	10.9362406	6.73318252	14.57271176	9.306357057	5.269350123	5.627815369	8.608007338	10.49655089	13.14347569	12.20286428	7.186701431	11.81524444	8.307030242	10.84716133	7.111545035	14.70770703	10.36885061	4.883369773	4.88285034	5.403432042	11.69864433	13.62667816	12.99071542	6.896158635	11.56423073	15.99556728	0	0	0	0	0	0	0	0	0	0	0	0	0	0	0	0	0	0	0	0	0	0	0	0	0	0	0	0	0	0	0	0	0	0	0	0	0	0	0	0	0	0	0	no
PF3D7_1149900.mrna2_1	9.584752986	12.5932518	10.20951365	6.650980143	5.752336061	5.889134853	10.85028474	8.733255541	6.595975047	9.06497537	9.720181928	8.28309302	6.074667121	6.281689041	8.794814486	13.88391834	12.69611409	13.59065998	8.25530674	10.89531702	12.46977851	12.0677663	7.606805314	5.162042038	8.06555043	5.176206967	4.908070254	7.629306579	10.78403192	7.686006632	7.75000963	9.956674666	6.33600484	9.183806807	6.329846228	11.32108519	9.351678196	7.880070359	9.002918524	6.462650292	8.120647361	6.381943849	6.800436532	9.081729726	13.8515179	12.47605878	13.53250387	7.064444885	9.139814665	12.28961099	12.42379675	8.119803266	5.845029572	8.020173219	5.791039077	11.91713283	8.776787604	10.66651421	8.385867708	10.9362406	6.73318252	14.57271176	9.306357057	5.269350123	5.627815369	8.608007338	10.49655089	13.14347569	12.20286428	7.186701431	11.81524444	8.307030242	10.84716133	7.111545035	14.70770703	10.36885061	4.883369773	4.88285034	5.403432042	11.69864433	13.62667816	12.99071542	6.896158635	11.56423073	15.99556728	0	0	0	0	0	0	0	0	0	0	0	0	0	0	0	0	0	0	0	0	0	0	0	0	0	0	0	0	0	0	0	0	0	0	0	0	0	0	0	0	0	0	0	no
PF3D7_1149900.mrna3_1	9.584752986	12.5932518	10.20951365	6.650980143	5.752336061	5.889134853	10.85028474	8.733255541	6.595975047	9.06497537	9.720181928	8.28309302	6.074667121	6.281689041	8.794814486	13.88391834	12.69611409	13.59065998	8.25530674	10.89531702	12.46977851	12.0677663	7.606805314	5.162042038	8.06555043	5.176206967	4.908070254	7.629306579	10.78403192	7.686006632	7.75000963	9.956674666	6.33600484	9.183806807	6.329846228	11.32108519	9.351678196	7.880070359	9.002918524	6.462650292	8.120647361	6.381943849	6.800436532	9.081729726	13.8515179	12.47605878	13.53250387	7.064444885	9.139814665	12.28961099	12.42379675	8.119803266	5.845029572	8.020173219	5.791039077	11.91713283	8.776787604	10.66651421	8.385867708	10.9362406	6.73318252	14.57271176	9.306357057	5.269350123	5.627815369	8.608007338	10.49655089	13.14347569	12.20286428	7.186701431	11.81524444	8.307030242	10.84716133	7.111545035	14.70770703	10.36885061	4.883369773	4.88285034	5.403432042	11.69864433	13.62667816	12.99071542	6.896158635	11.56423073	15.99556728	0	0	0	0	0	0	0	0	0	0	0	0	0	0	0	0	0	0	0	0	0	0	0	0	0	0	0	0	0	0	0	0	0	0	0	0	0	0	0	0	0	0	0	no
PF3D7_1149900.mrna4_1	9.584752986	12.5932518	10.20951365	6.650980143	5.752336061	5.889134853	10.85028474	8.733255541	6.595975047	9.06497537	9.720181928	8.28309302	6.074667121	6.281689041	8.794814486	13.88391834	12.69611409	13.59065998	8.25530674	10.89531702	12.46977851	12.0677663	7.606805314	5.162042038	8.06555043	5.176206967	4.908070254	7.629306579	10.78403192	7.686006632	7.75000963	9.956674666	6.33600484	9.183806807	6.329846228	11.32108519	9.351678196	7.880070359	9.002918524	6.462650292	8.120647361	6.381943849	6.800436532	9.081729726	13.8515179	12.47605878	13.53250387	7.064444885	9.139814665	12.28961099	12.42379675	8.119803266	5.845029572	8.020173219	5.791039077	11.91713283	8.776787604	10.66651421	8.385867708	10.9362406	6.73318252	14.57271176	9.306357057	5.269350123	5.627815369	8.608007338	10.49655089	13.14347569	12.20286428	7.186701431	11.81524444	8.307030242	10.84716133	7.111545035	14.70770703	10.36885061	4.883369773	4.88285034	5.403432042	11.69864433	13.62667816	12.99071542	6.896158635	11.56423073	15.99556728	0	0	0	0	0	0	0	0	0	0	0	0	0	0	0	0	0	0	0	0	0	0	0	0	0	0	0	0	0	0	0	0	0	0	0	0	0	0	0	0	0	0	0	no
PF3D7_1149900.mrna5_1	10.20558927	12.38025581	11.11467427	6.43240352	7.753719638	7.777155014	11.44867345	8.319201315	5.485442982	8.805630427	10.47562508	7.00229677	10.87900097	11.5898398	12.75264088	11.1166727	12.39376109	13.53162766	10.34701056	12.64923303	12.58218393	11.44316286	8.305813171	11.52240999	7.958162255	5.780560482	5.896153707	9.575148235	8.878307125	12.7099109	7.474364712	11.0265192	6.554900594	9.929948241	7.425940348	11.43188228	8.651900439	8.330945359	8.81770958	6.702885177	13.08760006	10.60366751	11.97353342	12.94658988	10.93575303	12.36716019	13.10452467	10.09612269	12.76471028	12.62272605	12.03062932	8.024915266	11.58733855	7.484180379	6.829593182	13.90387156	6.718362651	8.800300158	10.01169484	9.803347488	7.981519642	14.23542647	13.3623032	5.751398786	8.508454626	8.370844006	13.73590379	12.98399335	12.48985605	8.362479945	13.20474209	10.06185902	9.721829344	8.178572778	13.47596781	13.95728147	5.833077294	8.252688326	10.63717451	14.07898558	13.38028158	10.43185977	8.891222724	12.82177863	16.31494472	0	0	0	0	0	0	0	0	0	0	0	0	0	0	0	0	0	0	0	0	0	0	0	0	0	0	0	0	0	0	0	0	0	0	0	0	0	0	0	0	0	0	0	no
PF3D7_1150000.1	5.170912008	5.466915452	5.314333945	13.53460362	8.004161873	6.629350887	4.77488438	7.268538318	6.013287145	6.52031827	5.252242936	5.38074316	6.064269767	5.59800712	4.464567907	5.176441541	5.578356135	6.841297477	6.80011102	7.014435717	5.784650949	5.574558504	6.842249263	5.373579216	5.069911425	5.458808244	3.963705012	6.626419034	5.113416011	5.417430262	13.11554609	5.261546633	13.28680958	6.587501747	5.917547496	5.612049947	6.975027213	6.628157868	6.638552624	4.815834326	5.631407178	6.075566966	6.121480362	4.776613896	5.699693441	5.137479442	7.635856235	6.479143234	7.327558688	6.04218899	6.247068901	7.229637571	5.614399109	5.46703275	5.691371834	5.213930317	6.855991384	5.009075192	6.956580813	4.864830114	5.680040766	5.87819627	6.938838151	3.584586951	5.71486638	4.53362169	6.680243298	5.367077475	5.24828686	5.526487756	5.381581111	6.867548808	5.142683871	6.066362544	5.865663756	6.654839354	2.080001719	5.184027084	5.448619528	6.958225348	5.746228411	5.272964138	5.36976649	5.030843041	9.706831693	0	1	0	1	0	0	0	0	0	0	0	0	0	0	0	0	0	0	0	0	0	0	0	0	0	0	0	0	0	0	0	0	0	0	0	0	0	0	0	0	0	0	0.05	no
PF3D7_1150000.mrna1_1	5.170912008	5.466915452	5.314333945	13.53460362	8.004161873	6.629350887	4.77488438	7.268538318	6.013287145	6.52031827	5.252242936	5.38074316	6.064269767	5.59800712	4.464567907	5.176441541	5.578356135	6.841297477	6.80011102	7.014435717	5.784650949	5.574558504	6.842249263	5.373579216	5.069911425	5.458808244	3.963705012	6.626419034	5.113416011	5.417430262	13.11554609	5.261546633	13.28680958	6.587501747	5.917547496	5.612049947	6.975027213	6.628157868	6.638552624	4.815834326	5.631407178	6.075566966	6.121480362	4.776613896	5.699693441	5.137479442	7.635856235	6.479143234	7.327558688	6.04218899	6.247068901	7.229637571	5.614399109	5.46703275	5.691371834	5.213930317	6.855991384	5.009075192	6.956580813	4.864830114	5.680040766	5.87819627	6.938838151	3.584586951	5.71486638	4.53362169	6.680243298	5.367077475	5.24828686	5.526487756	5.381581111	6.867548808	5.142683871	6.066362544	5.865663756	6.654839354	2.080001719	5.184027084	5.448619528	6.958225348	5.746228411	5.272964138	5.36976649	5.030843041	9.706831693	0	1	0	1	0	0	0	0	0	0	0	0	0	0	0	0	0	0	0	0	0	0	0	0	0	0	0	0	0	0	0	0	0	0	0	0	0	0	0	0	0	0	0.05	no
PF3D7_1150200.mrna1_1	6.072566339	4.804974556	8.596436559	6.004078857	9.555444078	7.615460734	6.427740178	5.576852096	11.66409777	10.07059986	5.545326908	5.351534395	5.784189238	4.941024122	5.77065869	6.051205006	5.589127323	6.708156375	7.114353669	8.839147814	6.10187281	10.34159327	6.931731505	13.6884606	10.63304605	4.481816345	9.16527615	12.09476277	7.482104547	7.548082544	6.218906868	8.386769825	5.502652675	10.85932523	7.530396338	6.238841314	5.330193829	11.72400835	9.996057376	5.137445527	11.63531633	6.245160596	5.730684632	5.219569373	6.146196675	5.989895034	7.928624208	6.24701292	8.596892324	6.892559068	10.49242111	7.058146948	12.29155598	10.08756076	4.180052275	13.27965965	6.248122016	7.902874482	12.29483248	6.549810476	11.65404496	7.831824474	5.585479031	8.109541359	12.33876683	4.265895876	6.822947342	9.46549234	7.25953834	11.80512018	5.82802294	12.19412757	6.626457749	11.96512874	8.305763079	7.458343719	8.125894256	12.39217733	6.32005725	7.093426505	9.74301819	11.06331731	11.91132064	6.208877499	14.20638839	0	0	0	0	0	0	0	0	0	0	0	0	0	0	0	0	0	0	0	0	0	0	0	0	0	0	0	0	0	0	0	0	0	0	0	0	0	0	0	0	0	0	0	no
PF3D7_1150300.mrna1_1	8.789526368	9.966560804	13.12108107	11.04875844	8.409000381	9.693671546	5.798369094	11.01241669	7.157097246	7.766591734	8.912833208	7.597400957	7.661598399	7.713527368	6.400585836	6.813337454	6.076688217	7.367633139	11.69042468	10.79921948	10.9203922	8.048299948	11.87124558	7.391235138	7.8258897	8.327940276	6.908070792	9.577803001	8.258141509	7.197307013	11.1521178	12.49555694	10.6164771	10.98005455	9.488242402	6.329504603	10.36028411	9.241256611	7.794231675	4.767120357	11.32044734	6.648699903	8.040643632	6.58754137	6.405099731	5.980730429	8.141171072	10.29046572	11.20103286	11.25850595	8.66793875	13.01127129	6.349304733	7.723885608	8.965282091	9.153163768	9.065287476	8.639865194	10.25656174	6.049053937	6.624546529	7.934180458	10.52420618	6.822544138	9.221086893	9.825412462	10.55405514	9.434312706	7.071958196	7.267267362	6.339509034	10.23089576	5.528372616	7.507420936	7.645205311	11.4814443	6.43414689	9.215720021	6.408727306	8.799923802	9.76968445	7.978330049	6.927898826	6.797352112	13.17206049	0	0	0	0	0	0	0	0	0	0	0	0	0	0	0	0	0	0	0	0	0	0	0	0	0	0	0	0	0	0	0	0	0	0	0	0	0	0	0	0	0	0	0	no
PF3D7_1150300.mrna2_1	8.552490059	9.698904737	13.15474214	11.15204787	9.146401499	9.215666435	5.75984728	10.99628406	7.078246003	7.643189505	8.812730841	7.575522871	8.03085822	7.465570941	6.373741175	6.901244173	6.009705999	7.154718529	11.5563136	10.77367237	10.97716274	8.045533501	11.85630638	7.462272847	7.730902578	8.236376241	6.727372227	9.675303641	8.450192995	7.231359476	11.02476891	12.34661927	10.69869073	11.08819753	9.230824341	6.443068748	10.78717732	9.202974787	7.711013263	4.920381441	11.46659493	6.88077172	7.786316236	6.786982497	6.448013253	6.045471259	7.922935256	10.34332716	11.30408286	11.36406827	8.686435404	13.02996299	6.384545742	7.689293597	8.841137742	9.056493399	9.349687382	8.808454343	10.16103881	6.354324752	6.625922098	7.984760697	10.48106974	6.76815027	9.139259988	9.739490903	10.60835017	9.466195377	6.862912788	7.311529377	6.310815659	10.17819726	5.665314579	7.479094579	7.731962255	11.60925815	6.617146136	9.343272921	6.831429364	8.807426053	9.783539387	7.849751222	6.827565479	7.031310354	13.14755535	0	0	0	0	0	0	0	0	0	0	0	0	0	0	0	0	0	0	0	0	0	0	0	0	0	0	0	0	0	0	0	0	0	0	0	0	0	0	0	0	0	0	0	no
PF3D7_1150300.mrna3_1	8.789526368	9.966560804	13.12108107	11.04875844	8.409000381	9.693671546	5.798369094	11.01241669	7.157097246	7.766591734	8.912833208	7.597400957	7.661598399	7.713527368	6.400585836	6.813337454	6.076688217	7.367633139	11.69042468	10.79921948	10.9203922	8.048299948	11.87124558	7.391235138	7.8258897	8.327940276	6.908070792	9.577803001	8.258141509	7.197307013	11.1521178	12.49555694	10.6164771	10.98005455	9.488242402	6.329504603	10.36028411	9.241256611	7.794231675	4.767120357	11.32044734	6.648699903	8.040643632	6.58754137	6.405099731	5.980730429	8.141171072	10.29046572	11.20103286	11.25850595	8.66793875	13.01127129	6.349304733	7.723885608	8.965282091	9.153163768	9.065287476	8.639865194	10.25656174	6.049053937	6.624546529	7.934180458	10.52420618	6.822544138	9.221086893	9.825412462	10.55405514	9.434312706	7.071958196	7.267267362	6.339509034	10.23089576	5.528372616	7.507420936	7.645205311	11.4814443	6.43414689	9.215720021	6.408727306	8.799923802	9.76968445	7.978330049	6.927898826	6.797352112	13.17206049	0	0	0	0	0	0	0	0	0	0	0	0	0	0	0	0	0	0	0	0	0	0	0	0	0	0	0	0	0	0	0	0	0	0	0	0	0	0	0	0	0	0	0	no
PF3D7_1150300.mrna4_1	8.670328391	6.366377453	9.119874732	8.424229191	7.220097477	7.113563736	6.125697547	6.428614793	6.051960592	9.907729516	8.376601152	5.251601168	6.077032879	5.98918425	6.47576467	6.338106325	5.476330267	8.738599401	7.159451762	6.089014078	6.328107544	6.274961181	6.095972541	5.852936583	6.698633607	6.443226461	5.194131702	6.982689773	8.002347485	8.375382977	8.590193916	9.153479348	7.760822131	9.801943619	7.544784492	6.87293936	5.887268724	6.965490273	9.948745132	6.722790741	7.558530102	5.884831765	6.807729166	6.890490626	7.453729768	6.511973017	9.556008262	6.150696597	5.568298281	7.568788575	6.76195161	6.831897459	5.4626816	6.884677812	6.959905681	7.592255968	6.380941685	8.614317501	8.056059681	7.185564401	6.921464873	9.1281942	9.141689158	5.269415516	7.21762964	5.39303129	5.909546363	6.779360032	7.450145136	6.415891818	7.204503773	8.465797118	6.560423194	6.786687807	8.328647649	10.09448351	5.408743686	6.405526443	5.815145125	7.165000463	7.544280831	6.044205975	5.715404718	7.399375825	9.943072185	0	0	0	0	0	0	0	0	0	1	0	0	0	0	0	0	0	0	0	0	0	0	0	0	0	0	0	0	0	0	0	0	0	1	0	0	0	0	0	0	0	0	0.05	no
PF3D7_1150300.mrna5_1	7.143793629	6.983276302	7.413122094	5.440425361	6.243938331	7.060603037	6.013218316	6.998202225	6.268753506	6.466896056	6.398415453	8.208166516	8.165679936	5.803477883	6.935041268	10.46733211	10.49050623	11.39232608	10.78054771	8.862298123	6.469810158	6.976941696	6.008488961	6.330262943	6.003418236	4.646909661	6.233911722	7.171516287	6.336551448	6.659908981	6.116622183	8.369130413	5.700566757	5.795144587	7.130697393	6.651365943	6.477991931	7.522447167	6.545584933	6.165044305	5.95781447	8.44538421	7.225166002	6.898009527	10.13475786	10.06191471	11.38109966	10.21926488	9.530750793	7.092015039	7.406959603	6.297901244	6.169621177	7.218300249	5.969010014	6.731974171	6.868056401	7.27044376	7.784688233	6.02478802	7.006919662	9.862651211	8.012560331	5.604986221	8.159160889	5.805810634	5.661411701	6.572679675	6.148538507	6.916105572	7.234743569	8.413149319	5.78899194	7.066653686	8.142415436	9.229941351	5.595496366	7.542069686	5.999469144	6.035643126	7.225351284	7.104124992	5.937012625	6.721374967	11.00867873	0	0	0	0	0	0	0	0	0	0	0	0	0	0	0	0	0	1	0	0	0	0	0	0	0	0	0	0	0	0	0	0	0	0	0	0	0	0	0	0	0	0	0.02	no
PF3D7_1150400.mrna1_1	9.338467537	11.08460787	8.09735447	6.377629987	6.549361963	7.899878157	7.140488728	7.799429531	7.169192667	7.560842939	8.277999011	7.644244379	7.421326029	9.672708668	9.471277854	7.933229308	11.22441365	8.665342968	9.498859708	7.476835163	8.148400161	10.79783672	9.107888605	8.400184936	7.060122536	6.6003558	7.770103941	8.801272556	8.801937069	14.55366809	8.109759264	8.117285002	7.536941585	6.623882607	7.872845235	7.306666623	7.743480397	8.299791936	7.402227949	6.302548869	8.951920104	8.425036168	10.37333391	9.757706341	7.744279743	11.07033206	9.420042657	9.1704953	7.746778911	8.52235975	11.29855084	9.818672792	7.587009646	7.921286942	7.898504129	7.027743549	8.28950522	9.311591615	9.009255232	11.56783024	9.263119737	9.526231666	10.900857	7.538853912	6.264705555	6.699125867	8.65229266	8.336193425	7.277550476	7.459519497	10.67804147	9.452230314	11.362014	9.422207223	9.84111516	11.26062314	8.428735796	5.832211692	8.859797036	6.865849082	8.845091974	9.176722073	7.567626542	10.07254537	11.96486443	1	0	0	0	0	0	0	0	0	0	0	0	0	0	0	0	0	0	0	0	0	0	0	0	0	0	0	0	0	0	0	0	0	0	0	0	0	0	0	0	0	0	0.02	no
PF3D7_1200100.mrna1_1	10.36992815	8.353671992	7.129166532	14.79901947	6.600380606	6.977776678	6.125482185	11.03164314	8.784478534	8.157796253	10.93543986	9.831977242	6.569361349	6.992420059	8.125105746	7.81183052	6.406088105	7.915479027	10.57678962	7.056396884	7.655996944	10.53154902	10.33143919	6.967593036	7.153064778	8.296441124	6.513057135	8.811405964	8.158201079	8.599446819	14.93970502	8.885686576	14.69458635	9.786216231	7.259608189	7.602163055	10.83884583	9.768222257	8.175936533	7.379533831	12.70215518	8.593026426	7.702284911	7.572942716	7.718029794	6.825103956	8.425789229	8.447053485	7.144249145	8.391142633	11.35725815	10.59356501	7.024126646	7.762474314	9.033254163	7.157597613	8.753094735	8.917595101	9.643104514	6.707482869	10.9231919	11.19124942	10.98401392	7.034911909	9.615178669	8.049566232	9.270535185	6.90912928	8.197365435	6.538468034	8.91515555	9.603342603	6.650866838	10.80428899	9.844666024	11.59708194	7.510689815	9.734062582	7.961278886	9.039598953	7.290128115	7.667492443	6.63959486	8.686804457	13.16264012	0	1	0	1	0	0	0	0	0	0	0	0	0	0	0	0	0	0	0	0	0	0	0	0	0	0	0	0	0	0	0	0	0	0	0	0	0	0	0	0	0	0	0.05	no
PF3D7_1200200.mrna1_1	5.698935936	5.418990431	5.962977224	5.767443503	6.833753942	12.77627024	6.032697	5.912819783	9.164379477	8.240592319	3.900865751	5.272718271	6.399607056	5.621007138	5.185193904	6.003675843	8.143068076	7.840338122	9.12440105	7.259308623	10.58579554	8.218831778	5.870694761	8.591349911	9.855439244	4.425895565	5.344609454	8.079035961	5.93248926	7.37483565	5.889475244	6.78038032	4.776237413	10.40137693	12.51416615	6.641044903	5.889901744	9.072903316	7.933031723	8.652352179	7.934498653	6.133555551	6.207135293	4.754788738	6.074652446	8.045931669	8.426555041	8.559732095	8.017427069	10.7548014	9.270417749	6.330919175	7.354874458	9.83245773	5.92155751	4.882812257	10.07933431	6.561493813	7.812507084	5.544271107	7.837036889	6.968267416	6.201599273	5.249025225	7.921031335	4.511581214	5.9245794	7.578983815	5.354777245	6.22513349	9.309803095	8.512510313	5.092186966	8.075824469	7.383186201	8.207898047	5.235644049	7.138210439	8.321531707	6.200671254	8.095998868	10.42343037	5.705153606	8.929914429	11.45872238	0	0	0	0	0	1	0	0	0	0	0	0	0	0	0	0	0	0	0	0	0	0	0	0	0	0	0	0	0	0	0	0	0	0	0	0	0	0	0	0	0	0	0.02	no
PF3D7_1200200.mrna2_1	6.39935456	5.503647052	5.901712376	6.700172748	6.080120923	7.937170172	5.235564349	7.030469823	6.781859978	7.343356111	5.802063718	6.211180245	6.256488728	6.02407112	7.737505209	6.845731695	6.223782757	7.710645367	8.191754343	6.883901282	6.78388222	9.33413717	6.960873166	6.185127867	6.437404547	8.111134204	8.086499451	6.096036239	5.675929932	13.17534791	7.249984707	6.625143609	6.287244933	8.884350451	6.476585324	5.835516349	7.095187661	8.218187042	6.929629528	5.023812484	7.656659274	6.586051102	6.760421303	8.047542156	6.772926846	6.870503309	8.549023165	7.417596252	6.630483922	7.050965667	9.755713683	7.224452271	6.170315929	6.497155795	9.347152546	6.436423324	7.081980148	7.076025313	7.216643561	6.293232198	7.77062306	7.423412315	6.155922641	7.148178382	6.331698725	8.846362381	6.574032658	6.663004309	6.168871604	6.715964772	6.444280337	7.291773155	6.270448601	8.195888331	7.95827682	7.104054315	6.894283678	5.942266629	7.876412573	6.568934509	7.031397938	6.778057312	6.765857627	7.162289894	9.053619781	1	0	0	0	0	0	0	0	0	0	0	0	0	0	0	0	0	0	0	0	0	1	0	0	0	1	0	0	0	0	0	0	0	0	0	0	0	0	0	0	0	0	0.07	no
PF3D7_1200200.mrna3_1	6.42947749	6.535447613	8.02655011	6.240298099	7.071842229	6.629808004	6.164091268	6.805681446	7.00641412	6.620077968	6.06367176	5.576306421	7.404042873	6.205089546	9.248565892	9.62300042	7.084756465	10.45968796	10.06500149	7.492906844	7.655164261	6.391698045	7.602213132	6.772823736	6.365298519	5.533190745	6.325343687	7.1795296	5.579239484	6.270510135	7.29846174	8.139803073	6.858706837	7.437018203	7.366272665	6.578201069	7.73014249	8.194163911	6.491109272	6.317720166	7.013249303	8.479537541	7.894987074	9.479236897	9.404559211	7.983395431	10.96544547	9.235640833	7.237064656	8.264569885	7.599378929	7.071822899	6.257886615	7.037981603	6.18946175	6.294580237	7.068277013	7.383222784	8.041457039	6.277529343	7.097452256	10.09498806	7.625157421	6.353252543	7.687670829	6.074486686	7.606440183	7.071937606	8.188939569	6.078876609	7.253881539	8.216900824	6.211371123	7.277650418	9.849025436	8.925512687	6.927286974	7.237032204	6.437479529	6.338550353	7.603342313	7.398484403	6.387797627	7.793420674	10.23985811	0	0	0	0	0	0	0	0	0	0	0	0	0	0	0	0	0	1	0	0	0	0	0	0	0	0	0	0	0	0	0	0	0	0	0	0	0	0	0	0	0	0	0.02	no
PF3D7_1200200.mrna4_1	6.42947749	6.535447613	8.02655011	6.240298099	7.071842229	6.629808004	6.164091268	6.805681446	7.00641412	6.620077968	6.06367176	5.576306421	7.404042873	6.205089546	9.248565892	9.62300042	7.084756465	10.45968796	10.06500149	7.492906844	7.655164261	6.391698045	7.602213132	6.772823736	6.365298519	5.533190745	6.325343687	7.1795296	5.579239484	6.270510135	7.29846174	8.139803073	6.858706837	7.437018203	7.366272665	6.578201069	7.73014249	8.194163911	6.491109272	6.317720166	7.013249303	8.479537541	7.894987074	9.479236897	9.404559211	7.983395431	10.96544547	9.235640833	7.237064656	8.264569885	7.599378929	7.071822899	6.257886615	7.037981603	6.18946175	6.294580237	7.068277013	7.383222784	8.041457039	6.277529343	7.097452256	10.09498806	7.625157421	6.353252543	7.687670829	6.074486686	7.606440183	7.071937606	8.188939569	6.078876609	7.253881539	8.216900824	6.211371123	7.277650418	9.849025436	8.925512687	6.927286974	7.237032204	6.437479529	6.338550353	7.603342313	7.398484403	6.387797627	7.793420674	10.23985811	0	0	0	0	0	0	0	0	0	0	0	0	0	0	0	0	0	1	0	0	0	0	0	0	0	0	0	0	0	0	0	0	0	0	0	0	0	0	0	0	0	0	0.02	no
PF3D7_1200200.mrna5_1	7.516814306	7.217351006	10.35732173	7.316792682	8.341878859	7.284667575	13.42617227	7.576973842	6.947429013	9.745972927	7.502890097	6.868504041	6.534638971	7.155629646	8.923036225	8.173243598	6.688848018	8.638370568	7.98434276	9.544970109	7.605253509	7.130817644	7.644573456	6.396764524	7.391523654	5.183416087	5.977020141	7.367126293	5.881753562	8.049381352	8.007054813	9.761440212	7.239213478	8.054798517	10.90964662	12.98232969	7.521903695	8.007936882	9.554993863	6.214391093	8.587284661	7.118100859	7.344715259	9.339413083	8.652752365	6.420639737	9.606648924	7.727329332	7.445830494	7.88920336	7.12410779	7.909083216	6.587085292	7.385946771	7.931755528	6.990097486	7.507144463	8.320354667	8.395291923	8.033991913	7.802273488	10.48830544	11.99797951	5.716973253	7.789913905	6.184987516	7.235040076	7.926869201	10.08584483	7.744095713	7.880607889	8.804333744	7.360216871	8.289993604	9.831892818	12.51321192	5.396988846	7.614673964	8.591992054	7.917644506	8.407970099	5.695817394	7.751108746	8.498654981	11.94228739	0	0	0	0	0	0	1	0	0	0	0	0	0	0	0	0	0	0	0	0	0	0	0	0	0	0	0	0	0	0	0	0	0	1	0	0	0	0	0	0	0	0	0.05	no
PF3D7_1200300.mrna1_1	7.242926302	6.784564752	8.161458224	7.074614482	6.56297027	7.11714557	7.299888494	6.992646201	7.69432194	6.549902739	6.794519632	9.07358385	9.500991493	8.15758522	7.283884104	7.152246732	6.032863712	9.435132967	6.672602072	7.888058212	6.53638219	7.745783472	6.141534923	5.912117193	6.381746869	4.452419761	5.563639287	7.551270539	7.931455004	6.714947872	7.014264003	9.014714599	6.828503333	7.524798047	6.812006156	7.124601607	6.782592234	8.808137762	6.348324513	6.078897739	5.914832183	9.403878786	8.568199522	6.989075961	6.739747923	7.432015187	9.683899295	6.89169407	7.676593335	7.61809651	8.457634438	6.611145674	5.452245997	7.041042039	5.495954725	9.73685682	6.765375748	8.710750026	8.06185325	5.194824148	7.553927258	9.938884981	7.21786662	6.304290069	9.304097957	6.166970773	5.535894175	10.24884758	6.747991138	9.364896766	7.397356528	8.420654213	5.468605486	7.93729674	9.460336028	8.329366602	6.629120317	8.934298745	9.842924977	5.66197079	10.67176322	7.40761378	9.947105361	6.751815162	10.55934607	0	0	0	0	0	0	0	0	0	0	0	0	0	0	0	0	0	0	0	0	0	0	0	0	0	0	0	0	0	0	0	0	0	0	0	0	0	0	1	0	0	0	0.02	no
PF3D7_1200300.mrna2_1	6.19223705	7.537625062	6.346658848	5.138717447	9.155215819	5.075799828	6.888216921	5.724482994	4.394233583	9.53020535	5.996258547	4.96459925	7.278069204	7.024564299	6.2708591	13.86739853	11.76957193	13.30210105	9.612116765	7.116498954	11.56435775	7.012692425	7.142456782	5.464881146	7.599383751	5.011112325	5.556184092	5.657916967	9.662225297	5.947444416	5.66613952	6.122471597	4.336214522	11.24103039	5.594896819	7.114804285	5.431259255	5.808862447	9.59527362	5.250358579	8.266887091	7.172703487	7.308082245	6.193444397	13.87451131	11.4695812	13.16579333	7.930327512	6.187236138	11.37492828	7.978590171	7.342518226	5.383261251	7.493426991	4.922099407	5.167149782	5.620591131	9.703404797	6.631521692	7.459318786	9.105585248	13.89739886	6.635370979	4.702653278	6.82970509	8.35761994	6.607040162	8.106074006	10.25886607	5.339420728	11.0699	7.059083845	8.597251575	9.485662699	13.15901395	7.82272439	5.232730398	6.328671934	5.402675919	5.652020491	8.845292557	11.79045888	5.352149143	10.39660053	13.98098368	0	0	0	0	0	0	0	0	0	0	0	0	0	0	0	0	0	0	0	0	0	0	0	0	0	0	0	0	0	0	0	0	0	0	0	0	0	0	0	0	0	0	0	no
PF3D7_1200400.mrna1_1	6.886210218	8.441793234	12.19934487	5.310288704	12.12858103	6.37876325	5.407067276	7.206400181	6.169108959	6.61110631	6.644355695	8.728150016	6.270654321	6.533843395	6.257641077	7.246948277	6.973390802	7.785178522	7.867567341	8.696957252	14.09303475	7.002970793	6.840264089	9.55807745	7.414038523	5.896652219	6.588144786	7.107853408	7.332398494	6.033235742	5.934369546	12.53549852	5.902944285	6.932522444	6.771165557	5.625302251	7.390353039	7.063236983	7.285136969	9.415275437	10.12795792	6.391629069	6.684031191	6.578418593	12.17753813	7.667276747	7.689105946	7.571672549	9.165154963	13.55664452	8.401099715	8.653132955	9.119430524	7.507234629	5.988708386	12.47194537	9.452091233	7.798554377	7.853790281	5.654389567	6.880924413	6.635689403	6.999043963	6.30135577	6.269157027	6.036643752	10.7910322	7.189710881	7.624169749	7.24516476	11.41548793	7.084535503	7.554724479	8.606376441	8.148830636	8.070874292	5.873625007	5.443216548	9.158597692	11.82066105	7.935463165	5.353332883	9.029852485	11.1124862	12.42951644	0	0	1	0	0	0	0	0	0	0	0	0	0	0	0	0	0	0	0	0	1	0	0	0	0	0	1	0	0	0	0	0	0	0	0	0	0	0	0	0	0	0	0.07	no
PF3D7_1200400.mrna2_1	12.05150097	12.66386416	12.29659882	10.84869007	9.109056593	12.73025543	10.43517702	11.34622375	12.47554804	12.03990776	12.04958669	14.38279231	10.7387287	9.915085238	9.823055703	11.10963925	9.497021094	11.13591813	12.49449469	9.159001915	11.30131305	13.14677986	10.52228994	9.597069054	10.3106035	9.539729375	10.28023585	11.20160221	10.19955833	10.99938593	10.47302609	12.50719048	10.37644553	11.0234802	12.33530877	10.29177432	11.55863372	12.73344898	11.95093537	9.775798727	13.23651092	10.59384636	10.14701903	9.70395675	11.55485033	9.531653155	11.22167269	10.89888977	9.427133334	11.14500159	13.464225	10.82924252	9.285253453	10.16366708	10.10891532	12.18080643	10.55951452	10.55954041	11.69061653	10.55949517	11.99651805	11.50194651	13.59656982	10.42426336	10.37979261	10.55015624	11.61861147	10.35789213	8.996239822	9.31007708	11.64270261	11.9833191	10.28035343	12.2456428	11.39138529	14.23299654	10.40623416	10.89447833	9.777964486	12.7545059	11.13169187	10.11457783	8.892026773	10.05553252	14.2696437	0	0	0	0	0	0	0	0	0	0	0	0	0	0	0	0	0	0	0	0	0	0	0	0	0	0	0	0	0	0	0	0	0	0	0	0	0	0	0	0	0	0	0	no
PF3D7_1200500.1	5.598331779	5.912804348	6.210540826	5.89369112	5.611150559	6.195519626	5.741394747	6.142967825	5.816792621	7.129279381	4.605674568	6.653434727	8.043632826	11.18447817	7.166903467	6.559143777	6.418949791	7.978052928	11.95907557	6.891516982	8.750374981	8.329883625	8.688020023	10.78098652	6.286169726	5.991698319	9.095689102	6.68982628	8.686912818	9.538720549	6.359743412	6.077399482	6.094303809	6.919603574	6.617199353	5.734755228	6.305461026	7.058118267	6.974368138	6.46349738	6.828168082	9.044469628	11.50335975	7.039053692	6.825931352	6.268322793	8.852827653	11.61617008	7.139168313	8.798049628	8.924599343	8.795403922	8.354131764	6.14374612	6.068445145	8.00353917	6.798713081	8.865486961	6.771965818	5.577419031	7.475513117	9.072950457	6.787832676	8.369797441	6.334594256	5.39579587	7.711421066	6.237555197	6.754032247	6.83565497	7.995769283	6.856131452	7.537406034	7.79228193	9.261141424	7.179874136	8.649830147	5.005675009	6.435276242	6.43276931	6.621813078	8.501072399	6.558056172	8.483632981	11.19469473	0	0	0	0	0	0	0	0	0	0	0	0	0	1	0	0	0	0	1	0	0	0	0	0	0	0	0	0	0	0	0	0	0	0	0	0	0	0	0	0	0	0	0.05	no
PF3D7_1200500.mrna1_1	5.598331779	5.912804348	6.210540826	5.89369112	5.611150559	6.195519626	5.741394747	6.142967825	5.816792621	7.129279381	4.605674568	6.653434727	8.043632826	11.18447817	7.166903467	6.559143777	6.418949791	7.978052928	11.95907557	6.891516982	8.750374981	8.329883625	8.688020023	10.78098652	6.286169726	5.991698319	9.095689102	6.68982628	8.686912818	9.538720549	6.359743412	6.077399482	6.094303809	6.919603574	6.617199353	5.734755228	6.305461026	7.058118267	6.974368138	6.46349738	6.828168082	9.044469628	11.50335975	7.039053692	6.825931352	6.268322793	8.852827653	11.61617008	7.139168313	8.798049628	8.924599343	8.795403922	8.354131764	6.14374612	6.068445145	8.00353917	6.798713081	8.865486961	6.771965818	5.577419031	7.475513117	9.072950457	6.787832676	8.369797441	6.334594256	5.39579587	7.711421066	6.237555197	6.754032247	6.83565497	7.995769283	6.856131452	7.537406034	7.79228193	9.261141424	7.179874136	8.649830147	5.005675009	6.435276242	6.43276931	6.621813078	8.501072399	6.558056172	8.483632981	11.19469473	0	0	0	0	0	0	0	0	0	0	0	0	0	1	0	0	0	0	1	0	0	0	0	0	0	0	0	0	0	0	0	0	0	0	0	0	0	0	0	0	0	0	0.05	no
PF3D7_1200500.mrna2_1	8.394509753	6.684731579	8.179309206	6.985131297	6.993045612	6.146539222	7.691570707	6.822886511	7.968944962	6.974926598	7.814135705	7.273321798	6.708136159	6.840493002	7.275249158	9.057095742	6.24722053	13.61970021	9.983407448	7.364369311	9.6787429	8.938577444	6.761872284	5.933315742	7.067753624	5.536492342	5.981621138	8.070801328	6.130052074	6.63595391	7.654732762	8.204807655	6.883545495	7.459456458	6.831166288	8.114272976	7.240983686	8.774806188	6.873012167	7.054831032	8.434644983	7.754065054	7.569355014	7.119855248	8.725161185	7.741851216	13.17433942	8.422679819	7.063596989	9.841989274	9.692634905	6.665500212	5.838263095	7.953157875	6.661297638	8.837251058	8.001486706	7.295491239	8.544195827	6.173510137	9.276000417	9.677333183	7.549709488	5.748339168	8.213315902	7.568018023	7.891160571	9.321836443	8.949573884	9.321296476	9.982742554	8.770893478	6.203515648	9.44808638	9.228182414	8.871131976	5.886259844	8.05701121	10.8865164	9.803033969	10.04686319	9.356863961	9.236178365	9.495533833	11.66460066	0	0	0	0	0	0	0	0	0	0	0	0	0	0	0	0	0	1	0	0	0	0	0	0	0	0	0	0	0	0	0	0	0	0	0	0	0	0	0	0	0	0	0.02	no
PF3D7_1200500.mrna3_1	6.721919446	7.6923714	11.21706103	9.059912233	7.791097754	8.297283141	5.910732662	5.975905274	8.400409844	7.04450341	6.180108069	7.343763122	5.71918344	6.984247547	5.067380578	4.477677328	6.962201957	9.309248961	7.064904402	4.71918344	7.610138984	7.215678597	5.725468513	5.411765185	5.777682717	4.300855871	7.607478275	5.163901214	6.01189812	9.34078478	8.602995723	10.38272128	7.969242604	8.98293655	6.862947248	6.320845668	6.27668276	8.826039959	6.850624425	7.014690038	5.464994927	5.791814071	6.932155684	5.785550552	6.416164165	6.76420813	9.784405828	9.970954285	8.4260131	7.990217446	7.59462319	6.268097486	5.667040559	6.456806149	5.211790976	7.239264368	9.723712133	7.388275655	6.703626771	8.237305579	9.17998371	6.749131973	8.130519083	7.346425086	12.37101971	4.269781238	9.788832504	6.396776011	5.709566354	4.778208576	8.0721058	7.003152449	8.538848521	9.426872739	6.366322214	9.066735029	7.131239633	12.2928335	6.518535139	10.64295422	6.940988899	8.544925806	5.010332283	8.587289974	11.46761428	0	0	0	0	0	0	0	0	0	0	0	0	0	0	0	0	0	0	0	0	0	0	0	0	0	0	0	0	0	0	0	0	0	0	0	1	0	0	0	0	0	0	0.02	no
PF3D7_1200500.mrna4_1	8.318173625	6.699175726	7.724675369	6.569935044	6.768104998	6.268063884	8.046954983	7.42442163	8.051390045	7.064144102	7.682477421	7.13470027	6.706697908	6.7754133	7.109242082	9.490354051	6.260995404	13.23895335	9.44535521	7.204326408	9.236044252	9.456292156	6.510088053	5.787412195	7.532810975	5.541102754	6.217590782	7.885861946	6.273284123	6.872790226	7.216838379	7.960136472	6.805112097	7.999591443	6.847541021	8.457820285	7.212437935	8.792882193	6.761061353	7.163353525	7.981523384	7.704470513	7.572246236	7.029255843	9.590207761	7.711644983	12.7997462	8.008224845	7.070155149	9.508740143	10.0383473	6.323020771	5.854307853	8.2586019	6.859956258	9.085882774	7.330405303	7.433479655	8.446959945	6.198128414	9.06554519	9.825062085	7.77793446	5.890556892	8.249078593	6.793373183	7.231540132	8.563793078	8.47184739	9.261367051	10.2550935	8.754746189	6.233220517	9.21453069	9.140806299	8.893580438	5.905515582	8.018289378	9.960346813	8.76365299	9.571417127	8.363150346	8.751439595	9.720106211	11.46260563	0	0	0	0	0	0	0	0	0	0	0	0	0	0	0	0	0	1	0	0	0	0	0	0	0	0	0	0	0	0	0	0	0	0	0	0	0	0	0	0	0	0	0.02	no
PF3D7_1200600.mrna1_1	7.942008297	8.371070043	6.676451844	14.02696966	5.496889499	5.225806631	5.805424527	11.07013944	13.22719982	11.83355937	8.601447924	5.462953816	7.081087029	7.241447062	8.214798477	7.055580246	6.579062535	11.09195894	7.922578904	9.433295029	9.711513636	10.55388854	7.359889711	5.98082415	10.65142265	9.402209432	6.890541269	6.873159079	9.448365336	6.306606198	14.14818484	8.582756831	10.21972446	9.887390734	6.123359602	6.146695534	11.76670637	15.1581599	12.85719247	13.21536318	12.81194626	7.662323943	7.953405813	8.07822454	7.178967904	6.967818535	11.3976671	7.216986104	9.46731735	9.76179189	12.76714796	10.07480588	5.839394303	11.25017977	10.48462549	9.265735535	9.854923056	9.156092426	8.575493511	6.638168727	7.393428138	6.502263367	7.522276617	6.139358438	8.107734252	6.405846574	7.499743203	7.690628048	6.837446511	9.744786021	10.6447113	8.791598629	5.594430849	7.77666671	7.464679476	8.975489491	6.367962883	7.827642297	10.46688111	9.396659519	7.440150967	8.105436632	10.53888043	12.95193502	13.44577048	0	1	0	0	0	0	0	0	1	0	0	0	0	0	0	0	0	0	0	0	0	0	0	0	0	0	0	0	0	0	0	0	0	0	0	0	0	0	0	0	0	0	0.05	no
PF3D7_1200700.mrna1_1	7.443613713	7.196705515	5.784011812	13.29823663	11.04314815	8.049869211	9.983479424	9.717211764	11.37233075	9.655113142	8.132662601	6.686118696	7.034554705	7.697297188	8.298453205	7.384944381	12.60707124	10.73660717	9.711037755	9.43331307	7.122303897	10.19001971	12.27471963	10.89563254	10.95397667	7.281374032	7.596553494	7.032031573	8.295557621	10.68322259	12.51151037	6.538112	12.08050464	10.00830496	7.978604427	8.893714527	9.543742711	11.29312725	10.27436801	9.104863132	11.71278719	7.941103291	8.44605718	8.323387677	7.377874632	12.76063928	11.17816069	7.740266586	10.03579776	7.714298646	10.41338687	12.77128972	10.18340985	10.80185796	7.894248466	12.02573516	9.154661312	8.696958305	7.60331936	4.749180115	9.143111632	9.03975962	5.962484006	7.00480321	6.917203765	7.537338977	11.04838673	7.149042708	6.084223162	10.948389	10.78099022	7.830479932	5.205236573	9.148884365	8.695865876	8.277866617	6.819421453	6.905512223	10.24356055	8.377294113	7.952593358	6.964343185	11.52520075	10.97793567	13.83830297	0	0	0	0	0	0	0	0	0	0	0	0	0	0	0	0	0	0	0	0	0	0	0	0	0	0	0	0	0	0	0	0	0	0	0	0	0	0	0	0	0	0	0	no
PF3D7_1200800.mrna1_1	7.248201059	7.495338674	8.372062508	6.451150362	7.383420708	9.06316037	8.957061366	8.8807362	6.429809249	11.79870362	7.111078882	7.460024811	6.725201404	7.355091383	6.733681572	7.436057429	11.17404204	7.459594274	7.522649151	6.810039902	6.946603218	6.935973866	6.977456358	6.747461968	7.3045828	7.607191763	7.698954122	7.640388352	6.151067473	8.36222748	7.005594862	7.639292645	7.927802335	6.429040047	9.40073579	8.031776956	8.741542714	8.073901533	11.55490838	6.931377667	7.304271633	6.7238066	7.787856487	5.869529915	7.353267534	10.70466052	7.602942116	7.711782545	7.032035042	6.959994823	7.887827485	7.208521483	6.776157983	6.839998017	7.58077846	7.916248043	7.516856344	6.17811941	7.938761348	6.878468566	7.721827034	9.831777356	8.253907427	7.647208595	7.207335913	7.8657271	7.127618271	7.817803599	8.240984548	6.345600355	7.830480617	8.148042711	7.093683292	8.040218873	9.615943726	8.699850218	7.365391315	7.374857085	9.086104322	7.337219032	7.963386142	8.490618225	6.257410568	8.285171999	10.56305725	0	0	0	0	0	0	0	0	0	1	0	0	0	0	0	0	1	0	0	0	0	0	0	0	0	0	0	0	0	0	0	0	0	0	0	0	0	0	0	0	0	0	0.05	no
PF3D7_1200900.mrna1_1	5.881734693	5.191858404	6.830346689	5.361287206	7.682456407	5.854012109	9.783732562	5.309582423	9.269746531	9.908708477	5.557713822	5.316966552	10.37948993	6.185979126	5.676464205	7.746775929	5.481283276	12.13701566	9.557826122	6.701142796	5.804501252	8.055470588	9.804029537	5.700819796	5.176392435	6.050302307	5.746209278	10.400945	10.11571133	5.080037152	5.674265636	7.041946038	5.508472762	9.406464613	5.736616034	11.33199677	6.137150041	11.65080854	9.513067593	4.418306497	9.738190762	10.63273269	5.990033888	5.959299977	10.68243051	6.3817342	12.25943059	9.063549519	7.273644402	6.688854917	8.942167163	11.40636114	5.128626594	5.878326531	6.263216717	11.49031489	6.604570582	10.80159132	11.06448539	5.93390527	6.841951147	10.91012619	12.36760165	5.676346162	6.269069969	6.608512825	8.458306756	7.233732895	6.251046823	5.874735266	12.03703914	11.64660856	7.055962681	7.145156028	10.94744015	13.67871817	5.63726504	6.064621558	5.753758214	4.657348924	7.677118227	4.696223145	6.913032985	12.83129709	13.18931956	0	0	0	0	0	0	0	0	0	0	0	0	0	0	0	0	0	0	0	0	0	0	0	0	0	0	0	0	0	0	0	0	0	1	0	0	0	0	0	0	0	0	0.02	no
PF3D7_1201000.mrna1_1	6.807245817	7.144364887	7.65615474	12.54143456	10.02020127	8.370755109	10.76856051	13.54651514	6.419122528	7.140002843	6.650573464	9.347052411	9.013746639	5.872859974	7.555061036	6.397480676	6.840036725	9.497074023	9.228300276	7.472413161	6.006255141	9.086795088	13.41159643	13.4142088	6.292363356	8.772907875	6.4873132	7.102211942	7.103654611	7.201564193	12.15468218	8.119982075	11.6820426	14.19831415	8.242975211	10.81668208	13.28720124	8.183579813	6.671458353	7.584551336	5.763422962	9.126711906	6.653500538	7.635312834	6.230993659	6.773503427	9.957276418	7.987855299	7.642864763	6.958761403	9.668081656	13.70127299	12.49626758	6.305298857	9.468723871	12.23394113	10.91907989	8.147779064	8.110331353	6.591208943	7.102831725	9.263399407	6.435886439	6.039135328	8.972795357	7.414344559	13.37364415	7.266351684	6.490414218	7.382919026	10.74746376	7.999322757	6.15834692	7.310069554	8.585227863	8.007467878	6.466254274	9.002750449	5.988241549	13.86442974	7.970714261	5.658545552	7.758213767	10.35181936	13.92931849	0	0	0	0	1	0	0	0	0	0	0	0	0	0	0	0	0	0	0	0	0	0	0	0	0	0	0	0	0	0	0	0	0	0	0	0	0	0	0	0	0	0	0.02	no
PF3D7_1201100.mrna1_1	7.484285264	7.986395908	12.13066478	5.561680223	8.498616767	8.269441719	10.10677119	10.9261352	6.816265295	8.873261965	6.928856401	10.06591434	10.31804945	8.12735632	11.97470083	8.208028608	9.168038721	13.02213957	10.82504225	7.277366741	10.03396616	6.331607362	9.454481813	5.219486747	9.544356815	5.479367818	4.576429534	7.893286984	8.092241546	8.903150463	5.877420347	11.94011785	5.635218413	8.116616449	8.326280475	10.01915914	10.89956046	8.129892182	8.552807111	9.039027212	10.64313534	10.37137174	8.213286181	12.23033587	8.311758353	8.997742629	12.98045856	10.33938239	8.07439602	10.01847235	7.029033903	9.826361957	5.454488257	9.801973857	5.65090818	6.246823687	7.79227769	8.23185634	8.501766614	7.279200251	7.52814758	10.38614625	7.085357151	5.286731357	8.472399691	7.696094839	7.886128868	7.120328738	8.131524643	9.848459046	9.331428421	8.250837789	6.806145832	8.103566334	10.74769228	8.661497325	5.671255347	8.457941488	7.182577445	6.392813284	7.982229847	10.47355628	9.474189309	9.807890585	13.22725428	0	0	0	0	0	0	0	0	0	0	0	0	0	0	0	0	0	0	0	0	0	0	0	0	0	0	0	0	0	0	0	0	0	0	0	0	0	0	0	0	0	0	0	no
PF3D7_1201200.mrna1_1	6.676884899	5.635916978	7.197288869	6.372245204	8.069771599	8.32689012	7.500196226	8.517698648	6.531400305	7.822390887	5.937653206	8.318381944	9.410199726	6.42363903	6.972755385	8.629949301	11.53428062	7.794811842	7.299887511	6.200237522	10.57081332	8.329859123	10.40002295	5.1545882	9.152721163	6.367227374	5.62948213	7.520515039	8.355723297	8.91390779	6.9295145	7.472561402	6.024130785	7.793770433	7.942889841	7.593680464	8.510488481	8.739276494	8.047630969	6.855145376	6.517047438	9.547303471	7.044912988	6.997120096	8.395782633	11.51087932	8.908787438	6.589580604	6.126621341	10.65164871	7.620344045	10.88888105	4.661001905	9.229415546	6.968131081	7.324982151	7.463042073	8.919503225	7.988636074	5.861320051	10.90365747	7.580108189	8.743000035	4.909803927	6.522719096	6.382986794	9.275784304	6.421998725	6.220339082	6.359699554	7.33544095	8.270882289	5.854405357	10.99917427	7.825362171	9.24794966	5.433421006	5.862035065	6.321555094	7.245932448	6.502486832	6.47113254	5.92251153	6.949363053	11.46713473	0	0	0	0	0	0	0	0	0	0	0	0	0	0	0	0	1	0	0	0	0	0	0	0	0	0	0	0	0	0	0	0	0	0	0	0	0	0	0	0	0	0	0.02	no
PF3D7_1201300.mrna1_1	7.842472012	10.83671533	8.699210181	8.809762586	9.357771018	8.909654248	6.049515179	8.901331694	10.7261701	8.463979798	8.687484768	7.834980908	6.246671209	7.399516194	7.031038798	7.420622348	6.339492489	10.48045917	10.58351775	8.596214203	9.194728795	7.267335883	7.940531378	6.905780936	8.901746375	11.2366855	7.73070551	9.023260234	9.281181674	7.836874682	8.322345191	8.753205395	7.93081453	7.232372243	8.036229812	6.289648121	8.991896982	11.05311285	8.481048662	10.00705967	10.96981537	7.077279505	7.9532457	7.155737738	7.734304635	6.949257733	10.53516159	8.979861058	7.283158973	9.615502389	8.058692517	8.429061859	6.842973808	8.66073865	11.87304031	8.196186695	9.190223214	9.488107441	9.37301014	7.616497647	9.25126056	8.556793351	6.924319438	7.557710148	9.138121616	7.632139666	7.57728167	8.021630404	9.184021187	7.581861923	7.82680649	9.301402145	6.813277343	9.458811805	8.828294798	8.320296604	7.613038468	8.929154873	10.32414738	6.856530314	8.54486021	8.208278688	7.58075583	7.608203477	11.5307259	0	0	0	0	0	0	0	0	0	0	0	0	0	0	0	0	0	0	0	0	0	0	0	0	0	1	0	0	0	0	0	0	0	0	0	0	0	0	0	0	0	0	0.02	no
PF3D7_1201400.mrna1_1	7.635514465	8.250961162	11.6762158	10.56211336	7.551605901	6.62717169	11.3544428	6.593926191	11.39626244	9.114661935	7.710720912	8.541847303	7.352275941	7.448532505	6.740488592	6.604196662	8.073401574	9.208894431	7.731464399	6.074767616	7.214064389	6.740057628	7.093800986	5.261878482	6.263525146	6.459658752	9.998369947	7.768277948	7.35074359	10.80477188	9.896187529	11.80799223	10.20792821	7.877829615	7.11329593	11.14521128	6.899918907	11.25139786	8.784822138	7.077585323	8.429304201	8.267139257	7.367975508	6.953693541	6.589620735	7.879032847	9.506126825	7.533525731	6.184420769	7.766994123	7.521319228	7.996369198	5.43858425	6.732401925	7.195474633	8.917464362	8.548553024	7.644260652	8.831316161	7.414059509	9.037995673	10.41156516	7.234480154	8.813089821	5.860014465	5.895435394	6.7824833	6.543365868	7.289717265	8.850673297	7.891260014	9.106021784	7.644471455	9.089013729	9.708371796	8.948671566	9.003173702	5.121450766	6.976403652	7.349494365	6.998320273	7.454332889	9.561804184	7.210149476	11.8131741	0	0	0	0	0	0	0	0	0	0	0	0	0	0	0	0	0	0	0	0	0	0	0	0	0	0	0	0	0	0	0	0	0	0	0	0	0	0	0	0	0	0	0	no
PF3D7_1201500.mrna1_1	7.17385506	11.44353185	8.267636278	13.61973061	8.53139816	12.49168308	10.72394147	7.821293745	9.0893278	6.411714946	7.366108253	8.102535102	6.170548298	11.18586086	7.850610534	8.980889014	5.771227008	9.919727526	7.972987096	9.844901881	9.289461513	11.19575997	9.878097339	5.32794175	7.635643367	6.404027752	5.670194538	7.084101871	7.269659958	7.283031127	13.5603698	7.730817378	13.0679522	10.03530032	12.50263712	10.39767509	7.906394699	10.23950951	6.173160143	6.596029565	8.97624253	6.859559197	11.22862699	7.997051915	8.628080164	6.140188711	10.36938082	7.289576413	10.50856569	9.609014028	11.77292531	10.2224724	5.882340555	7.492761925	6.966458242	9.164012883	7.239281408	8.05673273	7.710227668	6.480886076	9.815393088	10.5160246	7.88262679	5.66745006	10.44928889	8.255692671	9.687604884	6.982614372	8.838535194	8.249564713	8.932710156	8.26662793	6.119367859	10.014281	9.490343348	8.969262797	5.892529484	10.72217365	7.829051025	9.938408772	7.187559308	7.826042032	8.219584075	8.785035095	13.34215468	0	1	0	0	0	0	0	0	0	0	0	0	0	0	0	0	0	0	0	0	0	0	0	0	0	0	0	0	0	0	0	0	0	0	0	0	0	0	0	0	0	0	0.02	no
PF3D7_1201600.mrna1_1	10.01006065	9.662323836	12.38057629	10.39662056	6.813252889	11.3739882	11.84850106	10.94419614	8.877492121	8.733418773	9.60402557	10.96916312	7.006241785	7.617292679	10.31254659	6.473305188	8.070164461	8.357287013	11.44953225	9.823304427	10.90730181	11.6143607	7.493502137	12.44967825	6.326194498	7.701265026	5.200835421	6.867510515	6.726180502	6.174236132	10.08808281	12.03736609	9.82595639	11.13948235	11.25250053	11.43056472	10.93779385	7.949735416	8.243576778	6.662806074	10.52916905	7.190713011	7.930108884	10.38455135	6.272589618	7.956816477	9.01794462	8.65363388	6.394866565	10.86378543	12.44072723	7.568768043	12.02087694	6.054063287	8.073619264	6.848236695	9.627439638	7.317776803	7.538629953	9.269404101	9.577357328	9.158209255	10.71295863	5.333646029	6.663863925	4.963523637	6.639842039	5.872185769	11.5322809	8.571252708	8.42594498	7.908767307	7.843098099	9.595818904	9.390789648	11.49093292	4.972343843	6.355687328	8.303401242	6.776056803	6.562296211	11.34934649	8.403747424	7.701414941	14.09196261	0	0	0	0	0	0	0	0	0	0	0	0	0	0	0	0	0	0	0	0	0	0	0	0	0	0	0	0	0	0	0	0	0	0	0	0	0	0	0	0	0	0	0	no
PF3D7_1201700.mrna1_1	8.585342474	8.830849843	9.562761287	8.23116582	7.781914478	13.28675188	9.15981797	8.24324628	7.669176632	11.33507122	8.829286305	9.273198643	6.962411308	9.668492043	8.912201904	7.949987963	8.831367501	9.899249442	9.330031529	10.75227837	8.566299701	9.065480911	10.69898866	8.412382286	9.554723739	11.35088753	9.78196444	9.313846777	10.60187164	8.386205107	9.145920902	9.385193153	8.439661616	9.529887654	13.06215036	9.686214625	7.899303136	8.996873408	11.34452773	5.677554081	11.09882732	7.920587219	9.80378906	9.646409982	8.56465104	8.197662298	10.28752516	8.497884073	10.690018	9.138628768	9.675144443	10.95983709	8.177472931	9.698525346	12.11525885	11.4100553	9.629662228	10.94350954	9.642460808	9.301370679	9.591482555	11.47244175	9.803479537	9.163870032	9.243524498	8.658991499	9.832770631	7.86445124	11.29973547	8.020915311	10.19906811	9.75306934	9.157451453	9.951557721	11.17641825	10.7006074	9.185907337	9.257509166	12.23701013	10.01856547	8.420352757	8.023737915	8.100648413	10.03738127	12.47111943	0	0	0	0	0	1	0	0	0	0	0	0	0	0	0	0	0	0	0	0	0	0	0	0	0	0	0	0	0	0	0	0	0	0	0	0	0	0	0	0	0	0	0.02	no
PF3D7_1201800.mrna1_1	6.823247312	9.674740024	6.934820252	12.48199959	9.908715156	8.036360635	6.486728019	7.400897511	6.394235622	9.858902799	5.912572023	6.533719625	5.634386824	9.364583951	10.34356657	9.477753275	6.125717155	9.259542887	6.915662955	9.883326604	8.35892831	7.616481369	5.556815888	4.226608626	6.678745548	6.892562121	5.359661793	7.782574196	8.423028323	5.963535967	11.71732349	7.115403373	11.68430214	12.15952364	8.175821235	6.74514808	6.953265965	8.603937466	9.454651353	5.080676466	7.889594327	6.225925711	9.808226696	10.38828173	9.342692391	6.623288098	9.680044429	6.778271071	10.39755785	8.5737908	8.321091243	6.349308204	5.048972088	6.65166996	6.804153826	7.050961791	7.528132419	8.943998801	7.100749932	5.829284052	6.856944883	9.191012058	7.865326541	5.707945792	5.326876949	5.305326317	7.835195331	6.71537758	6.806021612	8.656015618	9.736501744	7.889979896	5.536805184	7.162150801	8.710697576	8.692801793	6.77988347	5.059286009	7.543111338	8.080683628	7.854004713	5.54673248	8.448496346	9.07854961	11.93663852	0	0	0	0	1	0	0	0	0	0	0	0	0	0	0	0	0	0	0	0	0	0	0	0	0	0	0	0	0	0	0	0	0	0	0	0	0	0	0	0	0	0	0.02	no
PF3D7_1201900.mrna1_1	6.780100902	5.825441177	6.564758353	10.42898935	6.124632543	11.27290996	5.585452298	8.664863207	8.665664951	6.396208928	6.451683183	8.838689465	6.816241774	8.018147466	6.528070505	5.877762122	5.474606868	8.306850652	6.847394932	6.356072865	5.37006979	7.310101001	7.75675262	6.579621674	6.243534238	5.59247399	4.272838174	7.014889884	5.532555932	7.076223709	10.05301593	8.943538936	10.60455928	6.554154679	11.05022752	8.548352903	8.354047891	9.16645255	7.76225074	7.936952037	8.864384724	10.39432349	9.815573537	7.004909268	7.556161786	9.430364906	11.03667102	7.659004067	9.089559692	8.662176759	8.977406305	9.129353667	7.652662442	9.949658571	10.66104378	7.384193881	8.499026866	9.567147225	7.695569688	4.734191351	8.250401835	7.419755992	6.631535136	6.545331083	5.928574375	4.408420962	6.970868627	6.732112445	6.520287443	7.982850551	6.688077687	8.696563397	6.442196159	9.21112817	8.44194056	8.676875524	7.694183954	6.127596646	7.343336964	6.494225988	11.73354429	6.111179162	7.742599738	7.200546632	10.40869639	0	0	0	1	0	1	0	0	0	0	0	0	0	0	0	0	0	1	0	0	0	0	0	0	0	1	0	0	0	0	0	0	0	0	0	0	0	0	1	0	0	0	0.12	no
PF3D7_1202000.mrna1_1	8.963460185	8.743720897	13.23820353	8.129120437	8.342124446	8.966747485	9.977190476	8.799112931	8.876121338	9.045688407	10.62640256	11.76560106	7.597667661	8.883720154	7.402414142	9.986151722	12.04642257	10.59861456	9.979383137	8.696893225	12.78163284	9.822566342	8.639682661	7.906127756	9.31477897	11.06978105	6.711070323	9.299143084	7.916906052	9.727652138	8.632935294	12.17577869	8.720177345	11.93599558	8.448959979	10.20246167	8.452210277	9.952281095	8.920642353	6.457906534	10.18478108	8.323020244	9.349134562	7.12345844	9.800173397	12.04126161	10.57810717	9.694042615	9.390288878	12.65087322	10.65093916	8.888270361	7.645968652	9.50062408	11.67129594	9.93625299	8.400417184	8.735037794	9.621309954	7.504050828	9.760585172	11.70962303	8.140193043	6.405785866	9.636628576	8.522459523	8.268604699	12.76750978	9.133524335	11.56601131	8.507729442	9.637611371	8.77667429	9.830242518	11.99100468	9.520996472	6.952060594	9.567967368	12.87282206	8.809349644	13.17766824	9.246397703	11.77017972	8.530045462	13.49501883	0	0	0	0	0	0	0	0	0	0	0	0	0	0	0	0	0	0	0	0	0	0	0	0	0	0	0	0	0	0	0	0	0	0	0	0	0	0	0	0	0	0	0	no
PF3D7_1202100.1.mrna1_1	7.677337598	7.87785397	7.54628694	6.162448323	6.350954827	7.02556974	7.88439135	7.583444351	6.961069038	8.190772625	7.560140985	6.433113611	12.40438225	6.95230296	7.444668735	7.872247705	5.817662136	7.723699733	7.785766009	5.444982188	6.577436173	10.95002204	5.205629596	13.13734852	12.04687039	5.706125998	6.567723222	7.231804572	7.089274474	7.028914849	7.320855218	8.052146297	5.882528376	5.509513358	6.503402569	9.026354888	7.411505058	8.954512574	8.239981714	4.768797452	6.800629751	12.83129135	7.116864459	7.130339968	8.598952112	6.100851293	8.561001409	7.414091987	6.1712126	7.493328179	10.96165745	5.419111379	12.2863686	11.99894911	5.519018798	9.647150812	7.166268313	8.599870042	8.022406314	5.126721997	6.917363612	9.174448444	7.668814472	6.81535753	6.347152863	5.379695987	5.869703384	6.932750651	6.056851814	5.135595332	10.28610413	8.593467432	5.531605387	6.905947284	9.1103637	8.773368535	7.019252847	5.963243909	7.249757615	6.767618542	7.449042294	5.226469798	4.995651139	9.871372436	12.1644741	0	0	0	0	0	0	0	0	0	0	0	0	1	0	0	0	0	0	0	0	0	0	0	1	0	0	0	0	0	0	0	0	0	0	0	0	0	0	0	0	0	0	0.05	no
PF3D7_1202100.2.mrna1_1	7.677337598	7.87785397	7.54628694	6.162448323	6.350954827	7.02556974	7.88439135	7.583444351	6.961069038	8.190772625	7.560140985	6.433113611	12.40438225	6.95230296	7.444668735	7.872247705	5.817662136	7.723699733	7.785766009	5.444982188	6.577436173	10.95002204	5.205629596	13.13734852	12.04687039	5.706125998	6.567723222	7.231804572	7.089274474	7.028914849	7.320855218	8.052146297	5.882528376	5.509513358	6.503402569	9.026354888	7.411505058	8.954512574	8.239981714	4.768797452	6.800629751	12.83129135	7.116864459	7.130339968	8.598952112	6.100851293	8.561001409	7.414091987	6.1712126	7.493328179	10.96165745	5.419111379	12.2863686	11.99894911	5.519018798	9.647150812	7.166268313	8.599870042	8.022406314	5.126721997	6.917363612	9.174448444	7.668814472	6.81535753	6.347152863	5.379695987	5.869703384	6.932750651	6.056851814	5.135595332	10.28610413	8.593467432	5.531605387	6.905947284	9.1103637	8.773368535	7.019252847	5.963243909	7.249757615	6.767618542	7.449042294	5.226469798	4.995651139	9.871372436	12.1644741	0	0	0	0	0	0	0	0	0	0	0	0	1	0	0	0	0	0	0	0	0	0	0	1	0	0	0	0	0	0	0	0	0	0	0	0	0	0	0	0	0	0	0.05	no
PF3D7_1202200.mrna1_1	6.825365276	7.904124722	7.244571554	8.911152106	7.105740594	6.310378352	7.982618464	7.505062854	7.584775249	7.059856771	6.203624588	5.75502354	6.929605257	7.879862663	6.545669709	6.715694576	7.782854013	8.683647225	6.815296703	7.511015936	6.109847747	6.977445112	7.054330292	5.84733427	6.963510884	9.503450776	6.145406966	7.251648255	5.82854803	7.98152841	8.945191081	7.564063056	8.682632178	8.542323751	6.403322631	8.501964458	7.394409533	10.98056028	6.879874282	6.111731548	8.9272453	7.217586012	8.040667079	6.380745264	6.974334003	8.058300713	9.387510161	6.810120835	6.382472521	7.086459844	7.190230385	7.587222471	5.797373451	7.303659977	9.890452876	8.957449712	6.669759329	6.726284047	7.784820198	6.490186513	7.69038421	8.984812339	7.038912274	5.822813683	7.717638879	7.161961741	7.736966723	8.839693416	10.02726599	5.886691183	7.37705495	8.131189548	6.331277585	7.862301169	8.139669891	8.378069523	5.86219888	7.98880262	7.287063286	9.036019559	9.278886822	8.4350073	5.431871271	7.026287692	9.825409018	0	0	0	0	0	0	0	0	1	0	0	0	0	0	0	0	0	0	0	0	0	0	0	0	0	1	0	0	0	0	0	0	0	0	0	0	0	0	0	0	0	0	0.05	no
PF3D7_1202300.mrna1_1	8.348499717	5.646454898	5.735261631	5.703835991	6.672589378	6.476800388	5.596658596	6.131548812	6.734169755	8.327199625	7.690081703	5.772938733	6.813242476	6.501453684	6.081059478	6.110889639	7.008224634	6.938377627	6.663344152	5.374894791	6.436047607	9.57397438	5.633303174	5.160252511	6.612123769	5.192909217	5.733776208	6.067829853	5.61740365	6.334309131	13.39459686	12.84181625	13.12758459	13.08877315	13.15083996	13.29976575	8.386458232	10.7435083	12.12420949	13.6665039	8.30335413	14.13812785	13.19287094	12.32543151	12.28807572	12.41452003	14.30867107	9.853610117	12.07049117	12.69201742	11.31423736	13.19199445	10.51437886	7.684827356	11.88504442	12.83525816	12.74604939	13.74680829	6.774574011	5.856807835	7.721446988	7.084180223	6.610927492	4.680419843	6.027565098	5.736836927	5.848581009	6.22033563	5.65433808	5.444236006	7.278048189	8.972446243	13.96843115	13.24514818	10.88594362	9.493878545	8.369106756	9.907138505	12.6099346	7.168419359	11.7172614	5.648998795	6.685516723	11.15347416	8.762667652	0	1	1	1	1	1	1	0	1	1	1	0	1	1	1	1	1	1	1	1	1	1	1	1	0	1	1	1	1	1	1	1	1	1	0	1	1	0	1	0	0	1	0.81	yes
PF3D7_1202400.mrna1_1	6.934455439	10.24146556	6.661686166	7.662450957	7.822710106	8.8800527	7.526760596	12.5281653	8.641518916	7.351602438	6.469465895	6.281923778	9.084554546	9.832660536	8.380563141	7.467167048	8.282335693	10.83795322	9.773318402	8.410972463	6.973686759	9.050938215	9.196776562	6.835711811	8.9408473	5.511004929	7.982659979	7.980793228	7.294536047	10.28428049	9.012960787	8.064243325	9.104221788	10.96033944	9.213604557	8.268403878	12.35630501	9.597503405	7.229201223	8.012704241	7.783847324	9.844408921	10.02001524	8.508353707	7.670223378	8.86123942	11.09126877	9.515545416	9.935337946	7.893460652	9.488202091	9.795401793	6.865793222	9.518564483	6.504983658	8.446400034	8.923678641	8.357966101	8.446879572	6.933500765	8.315079633	10.93507553	7.521048477	7.398460417	8.442932887	6.826282721	8.494386417	9.497795002	8.079219807	7.709017341	8.3411437	10.55046858	6.588750556	8.440191312	9.343511457	9.276874796	7.495658275	8.323264474	6.930731421	7.697899955	10.06277435	8.479721127	7.523757073	8.194426878	11.66543556	0	0	0	0	0	0	0	1	0	0	0	0	0	0	0	0	0	0	0	0	0	0	0	0	0	0	0	0	0	0	0	0	0	0	0	0	0	0	0	0	0	0	0.02	no
PF3D7_1202500.1	10.95277076	9.276230382	10.44057678	9.679765922	6.731098423	11.00198247	7.554589487	9.429642132	13.50365279	8.895582294	10.8793192	8.47781213	8.066337035	8.884821609	10.07677067	7.600012358	6.130426003	13.36995267	11.45596069	11.15832494	9.776525463	11.86461511	11.70921414	6.500443106	12.2534217	10.32125112	11.30966357	7.5992462	9.893456193	11.52048519	8.900757888	10.54405022	9.852233358	9.06710611	11.24504599	7.503093275	10.12962992	13.49476793	9.577497242	13.10546504	11.60070249	7.915110503	9.095551159	10.29692635	7.531575602	5.940861329	13.10176988	11.15915162	11.64863794	10.15877421	12.36887968	11.68513872	6.617144927	12.7065906	11.06002308	10.99035554	10.0472722	10.02953162	8.113882863	6.617608394	10.11063536	8.160114593	9.2143488	10.64074342	11.70271804	10.21376733	10.79292657	6.964830851	7.98359488	11.50823799	11.43879931	8.453249424	6.557695402	10.12089957	8.22312718	9.596227069	10.8111927	11.79420974	13.10410712	7.778632879	7.353571746	11.2891921	11.63939058	11.50386701	14.43075673	0	0	0	0	0	0	0	0	0	0	0	0	0	0	0	0	0	0	0	0	0	0	0	0	0	0	0	0	0	0	0	0	0	0	0	0	0	0	0	0	0	0	0	no
PF3D7_1202600.mrna1_1	13.10892679	5.65924873	5.715258647	12.33152278	10.31185183	10.57263499	9.565781289	7.421701891	10.77746141	9.797155417	13.68686316	6.063097768	13.14105489	5.128339497	10.88620152	9.663136151	11.31620643	12.13345148	6.664213299	6.392220708	10.95016237	8.357059491	11.8615352	5.84229952	5.991256009	6.505658605	5.446023734	6.952916451	12.73912019	6.642990452	12.29808242	6.03188738	13.38344037	8.299666021	11.90724111	9.300668423	6.507804936	8.733611572	9.56753801	8.530244736	11.99919548	12.63177497	6.375139934	10.84822146	9.312767594	13.26194174	11.76180133	6.558953028	6.042817011	10.98410719	8.861617762	12.06911868	5.56909668	5.858517797	6.772803607	5.715364552	6.947909381	13.00599268	7.587415023	13.1512887	8.026316735	5.965833269	6.160778208	5.587186085	10.79068979	5.326819748	11.40566322	5.705571681	8.068266773	5.351657129	13.20558517	9.119620848	13.50042576	7.961343399	6.245007325	7.126915879	5.443274744	10.72469176	7.489641314	7.168345402	6.075256163	8.902280535	4.809968128	12.87041928	16.00384909	0	0	0	0	0	0	0	0	0	0	0	0	0	0	0	0	0	0	0	0	0	0	0	0	0	0	0	0	0	0	0	0	0	0	0	0	0	0	0	0	0	0	0	no
PF3D7_1202700.mrna1_1	6.608647313	5.828016125	7.330025004	12.77703197	6.797310604	7.061397904	6.827118351	7.116795768	6.502040593	6.105038116	6.476836298	8.305082732	5.862761843	6.598220078	5.663761041	7.105904027	7.637333336	8.237973852	8.233533981	8.792664337	6.763445851	11.04022079	7.515685206	8.353662723	6.204560668	6.882978339	9.224249765	7.608794422	6.734265766	5.961784095	12.4119765	7.311088372	12.62642835	11.06020021	7.31881499	7.061087352	7.261629839	7.784268504	5.893405231	8.402043123	7.928238307	7.2212868	7.251178094	5.968490126	6.639220419	8.383077368	9.520755777	7.888748694	9.420109953	7.511210213	11.53599896	7.645837367	8.069925853	7.466890373	8.288328699	5.871102787	7.308686589	7.309167095	8.209994853	5.438113942	10.21823262	8.677726994	5.931077107	9.487336852	6.972056624	8.191893682	7.789959956	6.669072736	8.602678181	6.837811957	6.742164958	8.981654254	7.731470072	10.53636549	8.594910012	7.873861605	9.932288415	7.920247925	6.663355403	8.856031131	7.153040868	8.248762015	6.729256982	6.382127519	11.23304537	0	1	0	1	0	0	0	0	0	0	0	0	0	0	0	0	0	0	0	0	0	1	0	0	0	0	0	0	0	0	0	0	0	0	0	0	0	0	0	0	0	0	0.07	no
PF3D7_1202800.mrna1_1	9.457062457	7.912134572	8.262498725	5.663810005	5.455867864	10.20452859	5.577951693	9.866456436	4.638242798	10.29690855	7.3026033	8.795012923	6.328678995	5.50126073	7.97371728	6.892084964	9.682121142	14.45238508	6.821801596	5.237035655	9.103591142	6.938680357	6.723718993	3.671283708	8.920792727	7.384160076	5.832218387	11.09876862	9.074557267	5.367363548	6.013054529	7.889026674	5.930998651	14.51207713	10.02531549	5.844878907	9.726854986	6.800793623	10.434328	5.515570681	9.732842103	7.058440337	5.646862107	8.220604499	6.902633922	9.607749725	14.39952976	5.813317579	6.034373155	9.029775597	7.984426875	6.801830534	4.62852539	8.84415154	8.073146579	5.480138855	6.261249135	9.530137129	11.19221925	5.883965613	8.193556757	7.256148419	11.73945577	5.705552216	5.341882599	4.880973971	11.78271782	7.315196866	5.71872756	11.80948604	5.496964737	11.36620677	4.903647265	8.642367826	6.986342172	12.33738083	5.10579023	4.765478152	12.77351162	13.38110426	7.967177049	4.342505519	11.83591838	5.674714057	13.83687282	0	0	0	0	1	0	0	0	0	0	0	0	0	0	0	0	0	1	0	0	0	0	0	0	0	0	0	0	0	0	0	0	0	0	0	0	0	0	0	0	0	0	0.05	no
PF3D7_1202900.mrna1_1	6.818006364	8.423397079	8.904117794	8.750569929	8.518030635	9.449456581	7.335878703	7.575996431	8.056663327	7.319345318	6.335519227	7.026950659	6.888425618	6.602320812	7.553143981	6.818820529	7.021333739	12.61603797	8.722173129	6.965908634	8.076831306	5.721177442	7.401203262	8.604599801	7.242956341	6.07987001	5.097481637	7.764195917	7.267356341	7.828780873	9.080695741	9.264178485	7.71327572	9.43452859	10.10244941	8.201929144	7.93581148	9.450273463	7.066687409	7.62218823	9.401946789	6.86085003	7.026785643	7.783076155	6.691175575	7.313711958	12.83560946	8.84571574	5.56603172	8.804775562	7.21349374	7.472559032	8.299532545	7.808149484	7.425114413	8.103079993	6.907401031	7.981606552	8.184382556	6.511880367	11.73284848	9.364403429	7.364281208	5.67293762	7.513034017	7.009636379	8.698141121	8.509044958	8.868744937	6.766526341	7.041603441	8.535595501	5.917668131	12.40468822	9.49896047	8.704456209	5.207058025	7.40315801	7.812067796	9.914339776	8.868165334	12.93633132	6.55421084	8.093228783	11.29042623	0	0	0	0	0	0	0	0	0	0	0	0	0	0	0	0	0	1	0	0	0	0	0	0	0	0	0	0	0	0	0	1	0	0	0	0	0	0	0	1	0	0	0.07	no
PF3D7_1203000.mrna1_1	8.135980267	8.87711341	12.32412958	7.830048631	9.604014408	8.106342884	8.110217798	8.226281222	12.31197253	9.385580447	7.725135813	8.047544014	13.17286045	10.44933097	9.437856953	14.06109051	8.539158881	12.99971243	8.654455228	9.423501327	10.73592728	12.19941565	7.882718636	9.528657843	10.07340593	9.351932882	6.746129968	7.823874149	10.98396963	8.103292128	7.863796403	12.36338173	7.428659892	9.136250673	7.940293397	8.460638114	8.432882197	12.44024999	9.706187246	6.621945373	12.95255989	13.04697352	10.49444719	9.47533753	14.08153935	8.30032836	12.86541468	7.637961063	9.406264884	10.59694868	12.45902095	8.172157589	9.197918983	10.29544186	9.310015462	9.444823492	8.376791305	11.40646869	8.399714067	7.702102777	10.43010424	8.376198946	7.376218792	6.723389627	9.184971038	8.897319849	8.483958843	10.71069747	8.271442937	8.586746949	9.723732444	8.732951686	6.66545242	10.5897481	8.042418355	8.112240537	6.848641163	9.520286716	9.170886033	9.332622645	11.31173573	13.35419122	9.063321335	9.524029494	13.79976673	0	0	0	0	0	0	0	0	0	0	0	0	0	0	0	1	0	0	0	0	0	0	0	0	0	0	0	0	0	0	0	0	0	0	0	0	0	0	0	0	0	0	0.02	no
PF3D7_1203100.mrna1_1	10.60000642	10.59458403	9.296334543	9.868921654	6.935533442	10.00610527	9.073698562	8.431863939	11.02011255	7.25059199	10.07843304	10.30533452	7.851964694	10.3919908	11.17775903	9.116357151	8.206526003	13.33027967	9.788574321	8.596775148	10.8785969	10.29447417	8.534490148	6.449414423	8.577234079	6.304096651	7.684786199	8.919989724	8.536068462	9.402733794	9.783948792	10.42006078	9.469286645	10.36747596	9.869994837	8.991575514	8.560859495	11.86550935	6.968040173	7.113092502	9.757630418	8.911716783	10.28574245	11.82144679	12.08420643	8.821202939	13.1351435	8.395699045	10.03963278	10.51779903	10.65808426	8.110038171	6.447854353	8.704871311	7.265031984	11.0458057	8.013987271	9.398203487	9.489114827	7.688702678	8.961434272	13.72025445	9.057833971	7.065949257	11.03589431	7.698593975	7.894035221	8.108145992	7.886132274	9.93369148	7.533718905	9.44115183	7.791646951	9.07599235	13.59566684	10.5319163	7.778911697	11.08882803	13.77125882	8.351417881	8.803724491	10.25894404	9.593821139	8.145250841	13.24666727	0	0	0	0	0	0	0	0	0	0	0	0	0	0	0	0	0	0	0	0	0	0	0	0	0	0	0	0	0	0	0	0	1	0	0	0	1	0	0	0	0	0	0.05	no
PF3D7_1203200.mrna1_1	6.124210953	5.558248657	6.001696925	9.135501902	6.390710874	5.607574607	4.646376168	10.08056813	6.479313446	6.093358145	5.397199374	4.703829576	5.230612183	8.210996705	8.644402328	6.353940884	8.893208533	7.050320537	6.237030952	6.355842146	5.374091174	6.922370028	8.872740951	5.248776915	9.607291439	4.846879628	4.662520266	6.176731202	5.573453485	5.113126067	8.285622134	5.342196784	10.95243204	8.456978514	5.889295564	5.175745799	6.796473517	6.81960898	7.062274928	5.647350354	6.959756415	5.228952183	7.958683203	7.71326145	6.29248699	8.287628894	7.141278605	7.240566448	6.468048183	6.893562124	7.373926733	10.08224473	5.656575916	9.29632427	4.881979421	5.133151388	8.262652406	6.230258168	6.739146296	6.565584191	7.838294529	6.592792671	9.105775422	5.619620615	5.842028492	5.470110936	9.246206778	6.229752779	7.817436725	5.627037339	8.214424263	6.492483834	7.727290033	7.641162487	7.086694537	10.18725464	4.760504134	5.8544815	6.502666007	7.628622059	6.135512434	6.844662769	4.943310616	7.961083571	10.46167362	0	0	0	1	0	0	0	0	0	0	0	0	0	0	0	0	0	0	0	0	0	0	0	0	0	0	0	0	0	0	0	0	0	0	0	0	0	0	0	0	0	0	0.02	no
PF3D7_1203300.mrna1_1	6.669315841	8.815748004	6.998030578	5.796763101	9.668864239	7.163001223	8.166472957	7.374649969	11.42022312	9.445972918	9.30051463	5.327388054	10.37875349	5.84277145	8.506824569	10.68148432	6.303498462	12.11604513	8.225608912	10.58256107	7.426209191	8.174446433	9.708507706	8.255174239	7.076251754	8.182862784	11.86492416	9.676653906	11.40212194	6.528792312	7.259898401	8.027407364	6.913413683	7.959724021	6.880911145	9.535037826	7.525980183	12.76263412	9.923071027	5.217752928	8.54685179	10.59696933	7.116848574	8.29199602	12.02956552	7.349321229	12.57342576	7.828356255	11.10084609	8.170146683	9.060611028	10.90943502	7.210266476	7.684736551	8.664380998	12.85329481	7.202884685	11.92977454	10.34324216	6.353898698	11.13687756	13.40147069	13.10315801	11.49347986	8.14370133	8.355378743	8.769593972	9.298976105	7.63959579	7.634945687	10.88760187	10.2766142	7.354239652	11.28284527	13.03348284	13.57177892	11.34435426	8.268700179	7.274466665	7.527147647	9.938495834	6.882423522	7.781948364	11.14576603	14.05334619	0	0	0	0	0	0	0	0	0	0	0	0	0	0	0	0	0	0	0	0	0	0	0	0	0	0	0	0	0	0	0	0	0	0	0	0	0	0	0	0	0	0	0	no
PF3D7_1203400.mrna1_1	6.583348846	7.432820748	9.242707023	12.70107108	8.119844321	7.686503189	7.935160238	11.66468785	6.390094291	10.80598499	5.659154127	7.328385401	8.070784705	8.665372941	8.11900583	7.429781102	6.910733359	10.88463584	8.469074736	7.553789371	8.438473713	6.078424565	6.088289078	5.369543281	6.733304881	6.608059555	4.921963401	8.228721719	10.29653186	10.4718074	12.488659	8.666604369	12.10047922	6.906469201	8.107057683	8.018272336	11.71534486	8.697719556	10.88078154	6.71824035	7.06664031	7.804444591	8.789578188	8.524837744	7.419308847	7.377142022	10.90138722	7.947338994	7.481917135	8.767693886	7.053664483	6.237947725	5.538655166	6.73735417	7.705779259	7.638046455	6.538655107	10.42188907	8.32158371	5.541140899	11.0585366	8.51532545	6.4843732	5.514321285	6.449779469	7.318949307	6.45098674	8.211545371	6.365711396	8.364260499	6.638088941	8.898340572	7.250347782	10.77550632	8.249867273	7.977737404	5.210293833	5.555270114	7.20537491	6.802020442	8.584055433	6.078898429	9.21369162	6.253968193	12.2239499	0	1	0	0	0	0	0	0	0	0	0	0	0	0	0	0	0	0	0	0	0	0	0	0	0	0	0	0	0	0	0	0	0	0	0	0	0	0	0	0	0	0	0.02	no
PF3D7_1203500.mrna1_1	10.63646585	5.194587262	10.19298459	9.319986332	5.11565115	10.01553361	7.031544769	10.93262288	9.535349691	12.28929116	10.49822994	9.159011275	10.00542218	13.83733708	7.873621572	6.626348242	9.268447862	10.00693911	9.459731876	10.84408632	12.67686332	10.43776437	7.561774472	4.75124339	11.76482053	10.38292153	9.220629569	6.285586243	10.73280076	7.743300303	9.374326897	10.47152422	10.7757417	7.655178498	9.515381893	9.196138752	9.657262021	8.626053514	12.20784164	6.134016104	10.56041693	10.18976611	13.84483106	7.923509192	6.861894159	9.446325795	10.19105492	8.911842885	10.83822045	12.60515828	10.34083055	7.72060068	6.198212662	11.86690713	10.93187905	10.35704711	8.673895615	11.20093929	6.886728128	5.028842956	9.208193515	9.537300577	6.154115523	9.147131497	8.564837771	5.041905265	12.81617041	14.0226393	8.282855344	9.592138865	7.629149144	7.535967574	4.936753215	9.548053239	9.361531669	7.817256119	9.448443687	10.7395389	5.631873937	13.85629003	14.53803356	5.368717173	9.802686749	6.981494599	15.10287363	0	0	0	0	0	0	0	0	0	0	0	0	0	0	0	0	0	0	0	0	0	0	0	0	0	0	0	0	0	0	0	0	0	0	0	0	0	0	0	0	0	0	0	no
PF3D7_1203600.mrna1_1	8.129891147	6.005688228	6.882628105	5.567032602	4.716058846	5.837470866	4.77361475	7.996940701	8.988309581	5.561920081	6.361021919	8.904427741	8.641466324	6.300519193	6.36768914	8.821334853	7.997476927	11.55729814	7.964596035	7.748055859	8.308399152	11.48932075	6.765114718	4.373182597	5.829766186	6.828016622	4.540743587	6.451299321	8.684491633	6.289344821	6.345827973	6.557346106	5.58266862	6.239314653	6.076242779	5.902709099	8.075188572	10.26400845	6.094151452	4.404439021	9.245757744	8.761576866	6.936909749	5.431426023	9.013450829	7.925288862	11.54303274	6.611113026	13.03604871	8.456830001	12.00974541	7.177436243	4.982697288	6.478995845	7.629925595	6.25551478	7.308437526	8.826413782	6.645087917	5.402091653	10.01034465	10.21547504	10.26422262	4.624673016	5.334614037	10.88395142	7.239843547	6.550352989	6.58557644	6.060514234	5.361997057	8.466539644	5.518602842	9.847603574	11.38609319	11.57124762	4.974338233	4.712385399	7.248791902	6.440377062	6.961411727	6.849774525	5.977105093	5.602348084	12.08127249	0	0	0	0	0	0	0	0	0	0	0	0	0	0	0	0	0	0	0	1	0	0	0	0	0	0	0	0	0	0	0	0	0	0	0	0	0	0	0	0	0	0	0.02	no
PF3D7_1203700.mrna1_1	10.26883438	9.149895621	11.07891506	7.117248785	9.207696969	11.80895595	8.59384272	8.60945858	10.77652984	8.468212386	9.716346031	10.07814444	7.388943726	7.794408703	7.925631286	11.1795627	7.678706055	11.51423268	11.82410461	7.602204123	9.570708637	11.89131868	9.543684991	8.410732503	8.34235322	8.5556302	8.23482052	9.506003832	8.992315036	7.840063372	9.449545455	10.87495056	10.50458178	11.80107967	11.57680775	9.151378513	9.083051879	11.82182737	8.446154914	8.893318253	11.20410567	10.63413193	10.04253292	12.20315374	14.02408982	9.13041241	11.95075355	10.62933724	8.70410418	10.08418457	12.1059734	11.26886347	7.774955839	8.490136713	9.248832454	10.60330037	8.367686628	11.18976721	9.829977863	8.517723729	10.47293596	11.63247335	12.21933537	7.96106453	8.122271519	10.96512028	9.366996341	8.463521953	8.145148141	10.72584974	10.29798877	10.0894675	9.328618075	11.4179016	11.10990651	12.54405235	8.742983402	7.99482685	11.24105833	9.925374638	10.00254117	9.002138727	10.8175695	8.249610594	13.05296006	0	0	0	0	0	0	0	0	0	0	0	0	0	0	0	1	0	0	0	0	0	0	0	0	0	0	0	0	0	0	0	0	0	0	0	0	0	0	0	0	0	0	0.02	no
PF3D7_1203900.mrna1_1	6.084818583	5.234602027	6.538364595	8.380305634	5.948642783	5.749931886	6.30644355	5.762446843	6.964138059	7.331821363	5.274353782	6.182959301	5.619264792	5.701930759	7.027067167	7.036683152	6.874926066	10.53358288	7.431989167	6.16759097	4.808889264	6.562931024	7.080542177	8.507253094	5.706772428	12.60097101	4.23157625	6.228773834	9.35738748	7.754898521	8.186172625	9.168690884	7.444331664	7.06767811	6.778117841	8.199108012	5.639382503	8.248044118	7.521533674	8.381844658	7.285781302	7.581164304	7.05335718	6.828017039	7.199769743	8.074026611	11.00849332	8.901843215	7.428482271	8.235696673	8.72370441	7.718257095	7.457307193	7.439993342	12.60397266	7.136611539	6.095544503	9.869736534	8.137942763	6.309451527	5.98684266	8.176002317	7.058448077	4.352037009	7.341962346	6.754885099	7.550556558	6.984442387	6.695374839	4.854543733	6.302011742	8.715260181	6.744291181	7.649591932	8.230317885	9.046716714	6.101383514	6.902114274	6.886570126	7.436556332	8.114988062	7.608969648	4.778166216	6.574304509	10.65948154	0	0	0	0	0	0	0	0	0	0	0	0	0	0	0	0	0	1	0	0	0	0	0	0	0	1	0	0	0	0	0	0	0	0	0	0	0	0	0	0	0	0	0.05	no
PF3D7_1204000.mrna1_1	10.73408586	6.907726002	6.15317311	6.322611941	7.751654072	7.513701824	10.11481976	6.823847933	10.78388616	6.647221034	10.83307489	5.441552521	8.994286425	7.041756702	8.32737675	7.483559947	5.793799519	7.339023492	7.600599945	7.170989846	6.33430091	6.40995474	6.890419751	5.400858864	6.101176741	4.441200821	4.888034044	6.189621327	6.340875355	7.223893335	7.467217401	6.937868087	6.278496367	6.11464805	9.863366335	9.950522737	6.431189226	11.36454251	6.970823732	4.983891047	6.685993364	9.384924951	7.454770396	8.587493497	7.712976684	6.73110918	8.413401255	7.478600562	7.880389099	6.922498503	7.68715371	7.19143582	5.628540607	6.500791344	5.579080196	7.766103791	7.650794412	6.890702633	7.130651865	6.187617405	8.144788042	9.784155689	7.671375706	5.303633601	6.469258325	6.215100164	7.106058427	5.744388248	8.764214526	7.105206409	7.07971335	7.511117336	5.34584512	8.194620013	9.143212172	8.624345651	5.484823942	6.169818783	8.403618285	7.229332885	6.348912445	7.775110493	7.216469742	7.481078328	11.05908516	0	0	0	0	0	0	0	0	1	0	0	0	0	0	0	0	0	0	0	0	0	0	0	0	0	0	0	0	0	0	0	0	0	0	0	0	0	0	0	0	0	0	0.02	no
PF3D7_1204100.mrna1_1	5.695733831	7.686150578	13.48211746	7.378012373	6.578204347	11.41205417	4.98832078	6.049374017	10.37764955	6.789868458	5.559759994	6.016871617	5.570420555	11.31160167	7.36277013	7.638741237	7.865001626	10.21722809	13.54569381	6.452067369	6.01728961	7.975788006	5.311594561	5.79723984	10.56326365	5.905158499	6.1760713	10.32901112	14.10660623	7.746489697	7.715939038	13.38000566	6.598143231	6.271658512	11.41343106	5.702750992	6.315889332	10.56673835	6.879928941	9.101327369	8.1168424	6.731880417	11.18370922	7.756842937	7.86683624	7.731787131	10.27292731	13.00859644	6.592936612	7.169112101	9.160240467	5.682766024	5.834826548	10.67026331	6.441889545	6.61501157	9.442306077	14.10205075	10.46566658	5.253903889	4.973384459	6.222493424	6.149406443	6.425905555	8.818015996	5.32863893	5.670895724	4.549415571	6.292119075	7.995182006	8.428326893	10.69647384	5.342595346	6.048819037	6.024175457	7.914928332	6.536164444	8.711842121	11.43595945	6.71997234	5.664174605	5.87086337	8.062725916	7.898766436	13.96136843	0	0	0	0	0	0	0	0	0	0	0	0	0	0	0	0	0	0	0	0	0	0	0	0	0	0	0	0	1	0	0	0	0	0	0	0	0	0	0	0	0	0	0.02	no
PF3D7_1204200.mrna1_1	6.687079964	6.764081688	8.062062425	7.551748879	6.338552133	5.850489979	6.383457653	7.505417816	12.1867241	7.894656533	6.613948627	5.690562485	8.965237003	8.227033312	7.28452161	11.35316645	5.742609061	8.962114413	8.347574339	6.310527575	6.403589823	6.43360253	7.18188669	12.65562515	8.468903607	7.141874208	6.615701198	9.439242282	7.124946315	7.495885678	7.637958782	7.881187198	7.263587766	6.586546349	6.040700318	6.869200011	6.764415136	12.47229909	7.727720042	7.171487569	10.4137223	9.099895206	8.235807418	7.928016809	11.05409417	6.094585822	9.461602151	8.350622055	6.475143249	7.182900768	6.860683608	7.222688658	12.55435651	8.617531947	6.956271722	7.082300552	10.27070707	7.934928156	9.886067398	7.396831594	7.39979926	9.10336529	7.273130237	6.034888344	6.014393537	5.442995721	6.498897124	6.877354381	6.149435915	12.18041813	9.689003841	10.10424237	6.808125877	7.733925546	8.731615029	8.348508193	5.800119953	4.758509353	8.830848638	5.951178041	7.854021308	6.491875031	13.33200955	9.252175787	12.29678356	0	0	0	0	0	0	0	0	1	0	0	0	0	0	0	0	0	0	0	0	0	0	0	1	0	0	0	0	0	0	0	0	0	0	0	0	0	0	0	0	1	0	0.07	no
PF3D7_1204300.mrna1_1	7.010276338	6.868973869	6.023566276	8.173411811	9.836005026	6.86310861	5.873936589	5.718261447	6.574179614	7.214563994	5.466799583	5.362124203	6.919155864	6.000014396	7.946309443	6.379417202	6.235508699	6.71090613	6.402769024	6.503264612	6.494509351	6.104801756	7.624387483	5.92983499	8.210363509	3.127647953	4.979312125	5.50321295	6.308819099	7.581807249	7.959888153	6.531466515	7.503456385	9.833146101	7.312022419	7.111715219	5.322952898	7.197510141	6.898540934	5.357973169	10.04782912	7.674341086	6.983485319	8.030417936	6.634606327	7.028544645	8.133196347	5.883952587	6.835847631	6.742198245	7.086302477	7.664659367	6.55033217	8.281734821	4.517153502	5.014884753	6.383095166	6.882446598	6.900291047	5.299721579	6.396293744	8.898191818	6.751117579	5.359861256	7.85378887	4.235817297	6.46635004	5.90926427	4.773525378	10.68071113	6.46263791	7.568968367	4.736325427	6.72133351	8.67691048	7.791302693	4.745900347	7.249268397	5.135319112	5.712056937	5.754425383	5.017862257	10.69709613	6.354831088	9.959606874	0	0	0	0	0	0	0	0	0	0	0	1	0	0	0	0	0	0	0	0	0	0	0	0	0	0	0	0	0	0	0	0	0	0	0	0	0	0	0	0	1	0	0.05	no
PF3D7_1204400.mrna1_1	7.35256526	12.28678886	12.51597968	13.0567764	8.024834133	6.701601627	8.625778518	8.58216056	12.91445439	8.780471815	6.971077979	5.361555001	9.950264185	6.449689636	8.202680647	6.671942315	7.150201822	12.75459087	8.77840173	9.538920954	6.625700785	12.42576575	7.300552506	8.145607746	11.69686288	13.32058586	12.14872838	8.110779666	9.275617771	7.626216215	12.743047	12.51546378	12.79170597	11.84502474	6.636081379	8.396252765	8.683125225	13.55977138	9.368308361	12.45487833	12.72884546	10.45713571	6.713488878	8.552513648	6.08556629	6.896762691	12.67871988	7.88066677	9.097714921	7.207393581	12.93941194	7.615618973	7.665109354	11.7573443	13.47071735	10.03391058	7.183818908	9.870165195	8.322999278	7.39793867	13.3932067	9.403904975	10.22887707	12.09388307	10.49009927	8.626823927	7.993955178	7.808623946	9.309341187	10.97517569	12.29881801	8.748693787	6.674059148	13.67497469	8.632378638	11.35695767	12.20449806	10.48132199	14.27343928	9.071418117	8.217270316	9.076109048	11.07908761	10.90161441	15.19329524	0	0	0	0	0	0	0	0	0	0	0	0	0	0	0	0	0	0	0	0	0	0	0	0	0	0	0	0	0	0	0	0	0	0	0	0	0	0	0	0	0	0	0	no
PF3D7_1204500.mrna1_1	10.42108725	11.81979928	10.49464577	8.792347117	9.018225333	10.4132496	8.044343448	7.805508855	11.33051291	10.41999469	10.25189889	8.096184059	8.713963378	8.317833756	7.621183179	10.17917825	6.88955005	9.786341881	11.50871068	8.612099879	8.878510519	11.8388399	8.66164496	8.693574922	9.810847484	9.204640913	9.372663407	8.510597432	7.370106265	9.081569568	8.535639475	10.332787	8.696330167	9.930158394	10.44506541	7.83482549	7.763753547	11.68181651	10.02952894	7.914660253	11.23967163	8.608778321	8.423565819	7.089336978	11.53631433	6.51970415	9.926966557	9.959341632	8.717791684	9.048922116	12.13895524	8.982374932	8.32377239	9.74474308	9.798122835	10.32422073	7.449796408	7.920379705	9.50680253	11.93627081	9.277170938	10.4145625	12.52176378	9.471907989	5.594762852	9.700681847	8.477277324	8.470882899	7.009386938	6.44428126	8.76950059	9.780564244	11.4111281	9.937280396	10.69202515	13.07003793	10.97536001	4.264901287	10.46195611	10.28405872	8.756976865	8.727557581	6.296500432	8.909781208	13.11341017	0	0	0	0	0	0	0	0	0	0	0	0	0	0	0	0	0	0	0	0	0	0	0	0	0	0	0	0	0	0	0	0	0	0	0	0	0	0	0	0	0	0	0	no
PF3D7_1204600.mrna1_1	6.477462342	6.334189868	9.835083332	4.27958382	5.824683649	5.754026752	11.58514002	6.679210318	5.484497505	7.519257808	5.060017191	7.580691375	8.825314444	6.392469867	7.873767563	6.263509512	5.022071696	12.00663835	7.289189528	8.422171008	7.170901154	5.273913415	5.329539176	7.183738696	10.85339675	4.772251041	3.904724912	5.74552817	7.880035425	8.241039216	5.070784702	9.561298646	4.53944287	6.433308431	6.380406958	10.93369235	6.197879111	7.531363024	7.426972579	4.154819463	6.037923055	8.801632604	6.868378622	7.405628856	6.159718075	5.272107817	11.71420891	6.926337374	5.646989949	7.058770785	5.23139022	6.064116473	6.229057174	10.59199387	6.395529826	9.504433186	5.865511225	8.68710352	7.42713276	9.410735399	5.905399087	12.22918454	6.32086819	4.441264355	4.809603962	5.699367778	5.647720073	7.720194444	10.53740266	6.237667823	7.564307926	7.634232651	10.02745475	5.976483185	11.83567107	7.952354996	5.332005152	4.613924724	5.289496362	5.945085315	7.897295058	10.2072253	6.519831839	7.842581522	12.36003523	0	0	0	0	0	0	0	0	0	0	0	0	0	0	0	0	0	0	0	0	0	0	0	0	0	0	0	0	0	0	0	0	0	0	0	0	0	0	0	0	0	0	0	no
PF3D7_1204700.mrna1_1	8.125491557	8.361520192	8.082174584	10.52713286	5.916665965	7.931025538	8.724441116	12.94550049	5.897314178	9.432138344	8.320896513	7.92504125	6.501032499	8.237272382	10.1583189	7.237589891	6.351195273	8.167685344	9.592989738	10.77161518	9.704587494	10.81804456	8.642734809	5.548988661	6.670547459	4.938945728	7.119685109	11.23043747	7.598742742	10.60687868	10.27838574	7.870862556	8.909432047	11.55553269	7.92946528	9.590314523	13.01563684	7.815289711	9.575771627	6.937775191	9.410131207	6.959473833	7.881466741	10.62725375	7.688732874	7.571497025	9.50682578	6.820312328	12.7340103	10.23618611	10.76707825	9.096835327	6.233034559	7.478419085	5.953640035	10.51246175	8.303024934	8.161976116	11.73506408	6.13177485	9.352750502	8.527512606	5.328165636	6.381964589	7.557485606	4.249288197	10.31465179	10.62351204	8.15723548	7.017754261	7.993480716	12.09914428	5.880819723	9.783666556	8.762777431	7.94996948	7.509485298	7.620736635	10.96809317	12.84605708	11.85394405	7.558209655	6.937750257	8.404770139	13.11325861	0	0	0	0	0	0	0	0	0	0	0	0	0	0	0	0	0	0	0	0	0	0	0	0	0	0	0	0	0	0	0	0	0	0	0	0	0	0	0	0	0	0	0	no
PF3D7_1204900.mrna1_1	8.297452371	5.11056754	6.195125572	7.941555279	7.287967715	6.747923858	8.221087865	6.653036393	7.950869059	7.442638473	8.088593372	4.997254477	6.363215882	5.186102648	6.18240588	8.486129768	6.01891543	7.594053516	8.197033433	6.987736815	10.34729629	6.546087656	6.137576036	6.445230426	6.455260897	7.32177486	3.769478303	7.531997625	7.446163412	8.22730232	8.358350487	6.294483399	7.528831508	6.549507031	6.569314152	8.203234696	6.868057289	9.195713787	6.899433651	4.57722155	6.463644294	7.104625119	6.322410905	6.266826395	8.731560365	6.524652273	8.58701374	7.167970619	7.530165063	10.27151443	7.406863309	6.119084105	6.331242884	6.65007225	8.176927685	5.08776586	6.448466531	7.887041297	8.317503575	5.809654809	7.792365057	9.82897517	11.42678137	4.762517119	5.41793006	5.05009826	5.966206314	6.68060473	5.187557461	5.236790028	5.254213661	8.665984597	5.246274483	7.548156799	8.363278689	11.37935604	4.579027297	4.843325733	7.111424031	6.506335991	6.950543931	6.107227411	5.08938715	5.178626935	10.78890677	0	0	0	0	0	0	0	0	0	0	0	0	0	0	0	0	0	0	0	0	0	0	0	0	0	0	0	0	0	0	0	0	0	1	0	0	0	0	0	0	0	0	0.02	no
PF3D7_1205000.1	9.614794915	5.947683228	5.699272835	12.02268883	4.661071268	6.02783318	4.944856446	5.142227816	6.491033027	7.793715365	9.394473985	5.430754834	9.53601847	11.91091918	10.47406319	9.22181836	5.30638853	7.215764804	8.835833055	5.171277409	5.371031064	5.583161425	4.794218306	4.581223953	11.65541957	5.917137957	6.741361856	9.34662436	8.930382609	4.598492817	12.02145352	5.590122673	12.05520443	4.446942465	6.161994739	5.602243063	5.294233026	7.718185392	7.865195722	4.0448301	4.694566308	9.333249131	12.17857451	10.90758336	8.839810956	5.870237488	7.967952728	7.698038028	4.835825346	6.393520848	7.440969168	5.906696038	4.710900424	11.55988658	7.117816536	3.841197202	6.440893974	9.412045827	9.334649235	4.445524114	6.318600719	8.025459704	7.006256942	6.785850675	5.852472261	4.576900929	5.610799943	8.77908352	4.920616615	5.938209408	5.372644078	9.342536807	5.090659422	6.50342758	8.105902798	8.208978327	7.08726365	4.53238894	6.152345561	5.34944358	9.625039614	5.537330809	6.566741671	5.346253015	12.53789014	0	0	0	0	0	0	0	0	0	0	0	0	0	0	0	0	0	0	0	0	0	0	0	0	0	0	0	0	0	0	0	0	0	0	0	0	0	0	0	0	0	0	0	no
PF3D7_1205100.mrna1_1	7.548167798	7.254726108	8.333240041	6.057850404	7.022808323	10.19251973	11.92277511	9.055849483	6.982619806	6.083534163	7.175975127	5.52604815	7.088604002	7.595264217	6.517243474	5.950572526	11.94709791	10.41023023	14.66647871	7.361573771	6.669428151	9.815748761	7.216115136	7.653778019	9.502651339	9.435483039	5.366319749	8.789019724	6.249283788	9.406455902	8.450986847	7.957279787	7.391670253	12.47199973	9.839259524	11.85395755	8.612414448	7.866209085	5.93247167	7.598193216	11.66237999	7.520403255	7.88825545	6.379355663	6.000979631	11.65658869	10.53236446	14.61240192	10.05353789	6.712302766	9.874729522	7.67241628	7.900629778	9.62924917	10.03606353	5.575078782	7.485140944	6.76102926	9.130225142	5.875398177	8.134054313	7.192000347	7.664111867	4.561374841	6.939766868	5.425103191	6.851321412	7.612555954	6.603345546	7.081458092	9.001262143	9.035453429	5.574032335	8.674285247	7.402860538	8.737880659	4.636071902	6.463553286	5.936080957	7.218799582	7.750469432	7.67629934	6.877711409	9.016517451	12.77343819	0	0	0	0	0	0	0	0	0	0	0	0	0	0	0	0	0	0	1	0	0	0	0	0	0	0	0	0	0	0	0	0	0	0	0	0	0	0	0	0	0	0	0.02	no
PF3D7_1205200.mrna1_1	10.67939819	8.593188912	8.73269427	7.919822039	7.583630896	9.853914181	6.636691543	8.781637042	11.08956051	10.03986177	10.28785447	10.67714776	9.974089058	8.820935661	10.82911986	13.49779162	6.859554749	10.22409375	11.0345717	9.100409666	9.85505395	9.89586547	10.20084464	6.806228806	8.621931674	8.632945031	9.409086186	10.78963976	11.39431521	10.84741727	8.535726092	9.355888268	8.722979706	9.136962021	9.175944831	8.462581324	8.001811217	12.62213168	10.42171671	6.117972116	10.72317514	10.29874437	8.423681004	9.985223804	14.69429246	7.520853885	10.8397969	9.997096233	13.27746683	10.58014283	11.08296253	11.18716908	6.943760407	9.24784734	9.421366014	13.0632347	8.207438408	11.86837598	11.40703526	7.529498663	10.84697266	12.37133822	12.42872277	9.195641559	8.424351782	11.21065293	9.205545892	11.21052732	9.263765494	13.85772911	10.76835832	11.62991012	8.344380847	10.81552067	11.86824413	13.23643004	9.988438071	8.225717057	11.35500588	8.979953599	12.34745012	8.857040826	13.60538966	11.10289895	14.04134481	0	0	0	0	0	0	0	0	0	0	0	0	0	0	0	1	0	0	0	0	0	0	0	0	0	0	0	0	0	0	0	0	0	0	0	0	0	0	0	0	0	0	0.02	no
PF3D7_1205300.mrna1_1	8.853707865	7.739323971	13.17457057	6.101405538	11.87371402	9.795404545	5.689675309	7.601981853	12.12300632	9.988939425	9.014238967	7.806113387	8.198616594	10.16529115	6.938768073	10.07445905	10.4444677	8.356950068	8.115042184	9.739858253	8.3022078	8.724781338	7.934425217	6.461218846	6.542243489	6.95575838	5.843879695	10.19269007	6.440822333	9.750093594	6.163898233	12.63967866	6.552646739	7.2055363	10.01325754	6.512460242	7.465920206	11.99950535	10.49522258	7.40245189	14.46870176	8.20357084	10.27020025	7.632050458	9.723828507	9.878556926	8.569794482	8.781081661	10.15143497	9.016903814	9.115298043	7.822678185	6.706071005	6.97237279	7.647085972	10.99504861	8.487423614	7.278759273	10.72078665	6.644245829	9.404254107	7.93015788	9.732418871	5.870339758	8.952958041	9.095319369	8.397835019	10.14677465	8.834956196	7.257053788	7.400036942	10.12640304	6.035734297	9.436919152	8.4753553	10.53699477	5.874868443	9.105000192	8.922271306	11.0922365	10.84811956	10.77303052	7.22150096	7.639426057	12.98415069	0	0	0	0	0	0	0	0	0	0	0	1	0	0	0	0	0	0	0	0	0	0	0	0	0	0	0	0	0	0	0	0	0	0	0	0	0	0	0	0	0	0	0.02	no
PF3D7_1205400.mrna1_1	8.520496666	6.587282236	8.375383956	10.33801405	6.066142337	7.476208423	14.45596078	7.654227737	7.996644427	12.70944132	8.638557152	12.97885086	6.929256387	6.228827294	8.35820273	8.005553917	10.56390596	13.00561975	8.4623042	10.92033931	8.870778509	7.394026328	11.17003739	6.903974743	8.671081842	6.893035804	11.54501077	11.5297922	9.123982279	6.535104738	9.935189291	8.360275099	9.625570275	9.638374146	7.53118389	14.83087235	7.479346769	9.73282521	12.51047728	12.353975	12.03479166	8.100434896	7.465133044	8.859076177	7.435056148	10.33466092	12.35690323	8.135437689	12.87643127	8.816128181	8.235419007	11.45688497	6.746772061	8.872513332	7.390738155	11.50320181	7.347432564	9.52308172	11.80538385	12.6126713	12.184459	8.563413942	10.24811917	11.28390278	7.856784237	6.842848641	10.030502	7.154813865	12.03432873	11.77086293	8.799522661	11.46105026	12.1238243	12.2548621	9.140222621	10.95866493	11.48159621	7.5849883	8.429580099	8.81966768	7.504691352	8.102697959	12.19437715	8.455088138	15.02460077	0	0	0	0	0	0	0	0	0	0	0	0	0	0	0	0	0	0	0	0	0	0	0	0	0	0	0	0	0	0	0	0	0	0	0	0	0	0	0	0	0	0	0	no
PF3D7_1205500.mrna1_1	7.177908945	6.144519184	8.504696248	7.548394216	7.130667427	10.59566176	6.492917262	9.368535615	13.29716341	5.785487029	6.431571256	7.074788286	10.73628355	7.519653132	7.012928714	10.55481422	10.97151042	10.70902525	11.51880437	7.156388561	7.756473503	9.919621155	10.07673672	7.620793123	8.366789033	10.72791448	5.562325394	7.022598718	7.501560747	8.796695914	12.66745465	10.84560719	12.80214349	14.09154414	9.728464441	7.889445368	10.11350824	13.58354173	10.90691001	11.04229495	8.374618683	12.70767683	11.21651485	10.06289541	10.59442727	12.37055466	13.68442608	10.37709523	11.33160855	9.446349273	10.67992076	11.73288912	9.498446817	8.652090456	12.89067002	12.37906638	9.467541788	12.97785394	7.231406445	6.422618909	8.305968318	11.3520435	7.45313898	5.26202487	5.955046997	7.111906712	8.916601478	7.145287466	7.64814416	10.05521262	8.220421407	8.167543175	11.41869486	12.77093632	12.0836859	10.44240597	5.89623853	9.262470326	12.54056341	7.831766547	10.03044898	7.372124844	10.15533848	10.38065573	13.05189614	0	0	0	0	1	0	0	0	1	0	0	0	0	0	0	0	0	1	0	0	0	0	0	0	0	0	0	0	0	0	0	0	0	0	0	0	0	0	0	0	0	0	0.07	no
PF3D7_1205600.1	9.700034109	11.31130181	11.82360685	6.235016376	7.993790571	11.12146967	9.732432569	7.537875872	10.68078589	9.654149746	9.772290009	8.315472467	10.88914055	6.946107226	6.847049395	11.24559033	7.049294985	9.417901167	11.17944112	7.581013572	8.115101163	12.47208901	10.84697757	8.37980889	9.621913584	8.763012304	6.735206528	8.384822935	7.287051047	9.14925694	6.66546194	11.37742698	6.72428908	7.837576076	10.81658575	9.889220082	7.111034872	11.11463232	9.137153841	8.111361927	12.02124389	10.7222854	7.878621175	7.004406156	12.66721952	7.247638985	11.48063471	8.761460212	8.580001878	8.814232973	12.72213178	11.12382273	7.509459744	9.517012996	9.184577723	10.48547499	8.068216912	7.97500854	8.766953619	10.0380613	10.21271942	12.88242499	12.23464004	7.136357609	7.466216297	10.32142433	10.17613693	8.652149193	6.738962269	4.97689115	8.803536456	9.30388908	9.750149732	10.44807574	12.81615483	13.13202158	8.061715814	6.477584909	7.230879996	11.07962895	9.682877474	7.349760896	5.48743956	7.588641525	13.85130672	0	0	0	0	0	0	0	0	0	0	0	0	0	0	0	0	0	0	0	0	0	0	0	0	0	0	0	0	0	0	0	0	0	0	0	0	0	0	0	0	0	0	0	no
PF3D7_1205700.mrna1_1	9.749817005	7.347610281	10.44692651	11.14438766	6.834278168	10.68783206	8.083834252	8.252147783	10.77303696	8.430812989	9.445243367	9.264198966	12.15939355	13.28817359	8.752313443	9.521550088	8.561005472	10.23935165	11.11038522	9.672279606	7.637951291	8.778899636	9.219193507	8.904035977	7.305457848	7.058416272	8.550180736	11.98247482	9.704299876	7.908823703	11.08290697	9.745187599	11.26099091	9.70318385	10.72083958	8.86720298	8.536853208	11.19882515	8.254894938	7.026007116	10.22942709	12.27036221	13.30891372	8.935106138	9.483084149	8.642253764	10.45785174	9.251847209	10.20477989	8.030543996	9.198743435	9.252642567	8.108937976	7.547756745	7.89528219	8.856725845	10.68235413	10.10278375	12.32788036	8.202607777	11.53996821	8.841891217	10.61552665	8.101369287	7.43851436	7.045686915	8.683929005	8.727483266	9.263822871	7.422299783	8.37443204	12.21740407	7.800609556	11.76612104	9.217989226	11.56106064	8.141224293	7.444570207	12.26049861	9.040654453	9.2268686	9.682230231	7.163558308	8.371899274	13.25592043	0	0	0	0	0	0	0	0	0	0	0	0	0	1	0	0	0	0	0	0	0	0	0	0	0	0	0	0	0	0	0	0	0	0	0	0	0	0	0	0	0	0	0.02	no
PF3D7_1205800.mrna1_1	9.532808677	7.035493649	10.36318936	6.616245115	8.13769809	7.684844464	7.143240164	12.28384485	6.845106527	8.09671535	8.592370708	6.015726035	8.621845675	7.52424466	12.85934115	8.79631241	7.66786614	10.3717241	10.05697361	9.714686422	8.489974015	11.34153938	7.772118677	8.504263068	7.383763202	7.451533728	7.885222293	9.20677001	9.317071896	8.074546118	7.757311913	9.491918424	7.863513898	7.871619745	7.896404112	7.568626307	12.33853787	8.798801514	8.400133535	6.764870283	9.917550136	9.246630963	8.187756762	12.61941851	10.07927007	7.964610993	10.85397946	8.76386001	12.91866352	9.186204075	12.20438004	8.524332143	7.69770229	7.843194275	8.193455092	10.74009397	8.262059856	10.01310847	9.582187066	6.598419065	8.851697831	9.208171584	11.82065421	7.762355154	7.612798571	11.465709	7.971235186	7.343545989	7.767059521	9.01001975	7.019122187	9.873788336	7.112032159	8.901793636	9.02029871	12.38596335	8.635872537	7.52266676	9.021283569	8.554688307	8.013501988	8.577573201	8.954043385	7.458970051	12.6918581	0	0	0	0	0	0	0	0	0	0	0	0	0	0	0	0	0	0	0	1	0	0	0	0	0	0	0	0	0	0	0	0	0	0	0	0	0	0	0	0	0	0	0.02	no
PF3D7_1205900.mrna1_1	12.21392222	13.05655113	11.7389899	8.621714707	9.176898345	11.89844403	8.089152822	9.325632194	10.54775847	10.28727602	12.30487521	10.24663576	8.814635906	9.237125836	8.658302193	11.13388914	10.23478221	12.22773043	13.05618037	8.980068907	11.33315747	13.63915603	9.093556665	9.510308669	10.0692198	9.629158323	10.11116383	11.15380892	9.7358113	10.00914651	8.685078723	11.76708421	8.648720623	12.4389872	11.16774988	8.997758052	9.202525963	11.82552227	10.12789972	8.730437281	12.17417914	8.994708488	9.598866085	8.964007251	11.55673887	10.06717525	12.20388341	10.81331667	9.774914832	11.54184912	13.70290783	10.03604614	8.502072913	10.0421285	10.52522306	11.18901775	9.091156061	10.07446384	11.62891379	9.700779841	10.89736375	11.55520682	14.64896482	10.30289349	7.164445422	10.7305392	10.08103799	8.074539146	8.353635059	9.378601368	10.62474478	11.83910732	9.285424379	11.16536927	11.67199082	14.82293925	10.3697931	6.756414676	11.56717868	11.47991525	8.843129048	8.923910502	9.549758305	9.563052304	14.46427973	0	0	0	0	0	0	0	0	0	0	0	0	0	0	0	0	0	0	0	0	0	0	0	0	0	0	0	0	0	0	0	0	0	1	0	0	0	0	0	0	0	0	0.02	no
PF3D7_1206000.mrna1_1	7.840563525	8.636893664	11.24031092	9.378815894	7.986186513	6.61820217	6.138328741	8.72406898	8.304118841	9.304932984	7.422758668	6.595566913	8.080510896	6.771566865	8.106788716	9.22627079	7.618812029	9.089707001	10.03251084	6.977572972	8.594918043	8.742611827	9.134662421	7.074033776	9.910078368	7.522469102	6.692834864	9.533092119	10.72199323	8.249819198	8.912491238	10.91200733	8.768021199	10.78003147	7.910409492	6.493313679	8.885420371	8.89402615	9.018103543	5.810293688	9.694118132	8.545103501	7.387428133	8.471457791	9.16560199	8.120903267	9.576928089	9.788235437	7.099141409	8.90819529	9.422301337	9.620678179	6.557185838	10.1166227	7.981019933	5.776700395	8.487321955	10.59414349	10.00232057	8.699548186	9.548861696	8.3549733	8.581713759	6.784088849	8.095832972	6.479563638	8.827980258	7.896816314	7.859180744	6.526302065	7.751286909	10.0288856	8.493356684	9.887696839	7.746173049	9.058772151	6.91005543	7.42113483	10.71468917	8.450534365	8.429237375	11.93049106	6.86702282	7.423319033	11.34066034	0	0	0	0	0	0	0	0	0	0	0	0	0	0	0	0	0	0	0	0	0	0	0	0	0	0	0	0	0	0	0	0	0	0	0	0	0	0	0	1	0	0	0.02	no
PF3D7_1206100.mrna1_1	5.756502666	5.781046192	8.569558467	4.603937106	6.228129576	6.070663799	9.346098097	10.20629477	4.536619874	6.54090737	5.281981998	7.062380148	5.572122396	5.282599469	7.944997289	6.006102877	7.10694517	10.62528596	6.449034161	5.667260292	7.959617768	5.88195776	5.349800388	7.786923059	5.615262014	7.61669925	3.250715429	6.850441749	5.60703579	7.917646234	5.45832039	8.29231772	4.165918828	7.834845985	6.512764028	9.418572092	10.99239275	6.337244249	6.610440686	4.756886344	6.446238971	5.687647987	6.332867049	8.682276067	6.438368831	6.437839414	10.70417842	5.937469651	10.28056132	7.89248654	6.479346236	6.133341603	6.935241899	5.935327118	7.922871191	6.531730725	7.039179479	6.354858052	8.134747906	4.603549467	9.774684545	6.756937462	7.181837576	4.156281519	6.518462754	6.07025567	5.878028912	5.275399555	6.031081362	4.484979939	5.466597637	8.325688853	7.24127707	9.839763751	6.860075108	8.261933664	3.197838761	5.807988886	8.731861655	6.59477764	6.19634632	6.372354459	4.685444218	5.857773549	10.52201052	0	0	0	0	0	0	0	1	0	0	0	0	0	0	0	0	0	1	0	0	0	0	0	0	0	0	0	0	0	0	0	0	0	0	0	0	0	0	0	0	0	0	0.05	no
PF3D7_1206200.mrna1_1	9.287294696	10.17705154	12.35400135	6.594094136	14.23468191	9.06244483	9.988656884	8.892895514	7.045580158	9.1195561	9.257879825	8.349980086	7.125241404	6.818091583	7.759465013	11.06113345	8.392970712	8.474193784	9.735653998	7.707344836	11.68902686	8.784777963	8.051457565	10.42852284	9.564361767	6.33015433	6.390226808	9.631145037	7.538916372	13.41396649	6.299356044	12.19914757	6.209991309	11.25406646	8.921223585	9.970754618	9.06456095	8.670272491	9.215382014	8.212211405	10.43076417	7.58346693	7.394115948	8.216658663	11.18711701	8.50717242	9.119911437	9.127478944	7.040427707	11.72902902	9.192139523	8.514263992	9.680193002	9.070060475	6.784834581	8.721892721	7.602342864	7.707712949	9.915900883	7.513962723	7.103921856	10.20017454	10.91544394	6.508847186	9.00714093	7.820652874	7.846707062	8.060181053	8.576812817	6.736881608	8.798146143	10.0506681	7.409427328	7.464012511	10.04623567	11.80757392	8.67872069	8.731114261	7.090197424	8.2153213	8.369384819	6.284586548	7.338630698	7.710419937	13.06027961	1	0	0	0	0	0	0	0	0	0	0	0	0	0	0	0	0	0	0	0	0	0	0	0	0	0	0	0	0	0	0	0	0	0	0	0	0	0	0	0	0	0	0.02	no
PF3D7_1206300.1	5.788713091	7.74838867	8.067967647	13.67411139	5.309727202	7.954915465	4.372504405	6.741613295	4.902010743	5.872483689	7.691196647	6.252569975	13.10887606	5.524770941	8.448513978	9.594981966	4.726650798	10.12716374	7.724926126	5.119385299	5.333221622	5.973746495	5.160641287	4.382203068	6.564381504	5.182880581	3.225084678	7.630372629	5.537242035	5.582233233	13.22496051	7.641244574	12.61565086	6.352535202	8.097199342	4.922064796	6.769060146	5.536715071	5.645478467	3.769230838	6.950736564	13.1178887	6.119620028	8.88298443	9.572531807	5.19727824	9.918573667	6.960190702	5.52975673	6.504095715	5.859685248	5.806709453	4.913881842	5.939845527	4.885684468	5.495338395	6.342722984	6.094958149	8.142329119	4.523471112	4.967556101	8.103518999	6.416227889	4.043235776	8.873870976	4.403953016	6.272201683	5.318966748	4.921365448	8.568957789	6.428423281	8.272058559	6.001175435	4.73008785	9.5295658	7.114796947	2.975274874	9.235187351	5.308659057	6.275413873	5.625393686	3.54715957	6.810600638	5.807012641	12.21109936	0	1	0	1	0	0	0	0	0	0	0	0	1	0	0	0	0	0	0	0	0	0	0	0	0	0	0	0	0	0	0	0	0	0	0	0	0	0	0	0	0	0	0.07	no
PF3D7_1206400.mrna1_1	8.522866979	9.081707886	7.81082444	9.17224596	10.94504044	8.719379621	6.991667088	11.96410505	8.482705103	7.481610622	7.390859478	8.493665796	7.611943494	5.489462368	9.083327227	10.00782782	7.870241432	8.893125642	12.14122649	9.825660862	9.561083098	9.239890225	9.49583251	4.810404185	8.422102529	8.037882982	4.163321272	11.23005197	12.29026668	7.381905609	10.16427802	6.970829726	10.03292427	9.641816201	8.845321364	7.040333962	12.52689968	8.883066003	7.814736108	7.557979094	12.61814925	7.549727172	6.920417191	9.593234432	10.03666662	7.940609427	9.059021968	9.243163929	9.752622405	9.9106756	9.841677889	9.535466991	5.503481331	8.464231933	8.83017739	5.750530687	9.847522644	12.45560944	11.64247845	6.728913569	7.516811386	7.613022568	6.841414824	4.004625166	8.595775766	9.362260842	9.989841219	8.046138086	9.921137668	9.261923975	10.74942338	11.46472273	6.426484245	7.308872543	6.577713085	8.06089143	4.701194205	8.187772135	6.963567901	10.75014074	8.522321531	6.600719092	9.034910293	10.16527726	13.53993035	0	0	0	0	0	0	0	0	0	0	0	0	0	0	0	0	0	0	0	0	0	0	0	0	0	0	0	0	0	0	0	0	0	0	0	0	0	0	0	0	0	0	0	no
PF3D7_1206500.mrna1_1	6.415622896	9.470300614	7.601509295	14.2766347	4.723969423	5.382621663	4.37164726	8.047563193	5.555178582	5.338300161	9.506174896	5.429696827	12.81109069	12.39380353	7.235694957	11.21624043	5.056504897	9.867567284	7.550990935	4.714651959	4.948414784	5.209478334	5.348059942	4.421759258	5.227237823	4.404531255	3.226859583	4.971865757	4.892228053	5.091518197	14.11269693	7.2584952	12.70369308	4.815081627	5.430648734	5.12257864	8.085898607	6.190718717	5.665801682	4.02902061	5.277907939	13.02297829	12.36663698	7.555811559	11.23826271	5.993125141	9.940019913	6.586152701	5.423182748	5.820407526	6.308288609	5.663016954	4.634300199	5.993067837	4.338522904	6.842994297	5.682355055	4.80518308	6.355278507	4.116069425	5.481448289	9.113960207	6.747687203	3.870107436	4.956493528	4.542190161	5.677083948	6.180180767	3.95355002	6.608860925	5.113924113	6.219926669	4.602820912	6.33529922	9.256012258	7.661547008	3.581835746	3.809531773	4.498157114	4.755194458	6.458500676	4.180057791	5.398377144	5.075047636	12.97820795	0	1	0	0	0	0	0	0	0	0	0	0	1	0	0	0	0	0	0	0	0	0	0	0	0	0	0	0	0	0	0	0	0	0	0	0	0	0	0	0	0	0	0.05	no
PF3D7_1206600.mrna1_1	6.542772595	7.566713533	7.238455126	5.528902092	5.596363233	5.956430024	5.164196332	7.112177477	5.225767997	6.623752708	5.727083611	5.625518343	8.003422237	9.5750516	7.857899411	8.759362233	6.399343769	9.532988694	6.439881925	7.060265561	6.601622589	9.782837342	12.02795667	6.792302348	6.219592	7.670250395	5.784510117	9.640975344	6.805820622	12.8464789	5.975720517	7.026990598	6.44213045	8.571751451	6.141853079	5.590103324	6.942433691	5.715771384	7.741797951	4.916376036	9.978797588	6.900995176	9.585358748	7.80070975	9.330207283	6.654327477	9.722909514	6.023253499	6.437064333	7.055705415	9.989116039	12.29293464	6.791743479	6.281069408	7.914040822	11.725862	12.66714475	6.767790166	9.133472147	7.993698263	6.666244864	7.977250993	6.14074101	5.74061205	9.980991561	5.938907467	11.0873865	8.831123185	8.407388089	8.665651554	7.574011887	9.714281999	7.381607632	7.042391063	7.919633142	6.77919553	6.183489869	9.798633609	5.919382374	5.413055203	8.908353254	7.877505338	8.855317391	7.537190272	11.59946984	1	0	0	0	0	0	0	0	0	0	0	0	0	0	0	0	0	0	0	0	0	0	1	0	0	0	1	1	0	0	0	0	0	0	0	0	0	0	0	0	0	0	0.1	no
PF3D7_1206700.mrna1_1	11.89867348	9.172617132	11.13456416	8.055919235	7.770921934	8.754574979	7.513249541	8.995535837	9.812334617	9.639372987	11.7760896	8.542145908	9.670765822	9.046766521	9.362064542	11.62013018	8.757592149	10.93434613	13.02980974	9.652502318	11.12997514	13.2575181	9.047617319	8.709469427	9.863534794	10.44942709	9.225594738	11.0095	11.03530212	9.199441929	8.143765162	11.35238568	8.300781079	9.081367796	8.777050607	8.418002862	8.829507712	11.21667625	10.17186823	7.405479387	12.5428998	9.996181458	9.452535995	9.029594653	13.62639809	8.881509567	11.19006307	10.31935653	11.89344854	11.41836464	13.47857902	9.678822095	8.447803988	9.620167317	11.16301775	11.90822699	9.520115612	11.3279	11.41190057	8.856771313	11.61137098	11.91178016	13.34387027	8.667739139	7.533907261	12.13241224	9.855609854	9.50643226	8.82125877	12.85998813	11.84791193	11.27381987	9.27176792	11.76376048	11.99687247	14.14681727	9.79386415	7.354623825	10.39783943	10.69367575	10.3589974	9.829870087	12.52031401	10.58780567	14.2068929	0	0	0	0	0	0	0	0	0	0	0	0	0	0	0	0	0	0	0	0	0	0	0	0	0	0	0	0	0	0	0	0	0	0	0	0	0	0	0	0	0	0	0	no
PF3D7_1206800.mrna1_1	10.85098626	7.447078312	9.211126076	7.88975785	6.745745749	8.714916196	8.831309522	7.364808626	10.8933061	9.457338223	10.08677351	9.793825365	10.36729487	7.940362862	9.89804349	13.50961019	7.30571572	10.96997053	11.04357568	10.02102862	10.16184036	10.26480217	10.92892262	6.287992188	8.635264512	9.347358221	9.843429103	11.38766624	11.45119033	8.646487166	8.469808013	9.718769429	9.128473515	14.54083128	7.936460927	9.935120986	7.700385037	12.39781993	10.07441801	7.828217109	10.94782789	10.47057785	9.190019997	10.33970783	14.49114565	8.798477774	12.27722485	10.7366972	12.98111497	10.48654844	11.24305489	11.50684813	7.697663126	8.831290762	10.31551086	13.37593061	8.165649221	12.27614862	11.74853747	7.889938483	11.57813339	12.31672231	13.46593491	9.095917718	8.939670134	10.32580154	9.668560693	10.60984515	8.908314507	13.93774751	10.67690678	11.65943895	8.723146683	11.77443625	12.19899556	14.1418065	10.42961267	8.961769859	9.240202213	8.913217635	12.14607521	8.649803631	13.66384462	10.51902207	14.31302177	0	0	0	0	1	0	0	0	0	0	0	0	0	0	0	1	0	0	0	0	0	0	0	0	0	0	0	0	0	0	0	0	0	0	0	0	0	0	0	0	0	0	0.05	no
PF3D7_1206900.mrna1_1	7.218530722	7.027414139	11.54209175	9.625839968	8.941548562	11.73044996	14.47541376	14.90791543	7.065536799	11.97885566	7.007418063	8.595514759	7.936472477	8.300913933	10.45346703	8.682551181	8.887470421	14.61736842	5.585080437	7.737704051	12.42076815	7.056419005	10.09399384	8.17113964	8.060491105	11.23682819	3.266557715	10.66056873	9.107242448	14.36788842	9.917874582	12.0505414	9.74770581	8.974211441	13.0995835	14.72402669	14.81380922	8.27859202	12.96686878	5.191139704	6.78427795	8.931615649	9.832201079	13.09723445	8.606050388	8.973566585	15.00916282	5.490282148	12.40512621	12.98826556	7.651684892	10.94566368	8.141608068	9.229506884	12.26432392	4.502589499	10.27733963	9.693315957	10.9638899	10.42685476	14.64628378	6.344875591	9.450715464	4.52993394	7.349529791	9.62084454	8.584470802	5.252290909	7.056108975	8.894131969	7.694393792	10.99403261	12.29507996	14.75367054	6.237247519	10.20510778	4.166457049	7.947179009	9.969612136	9.260192554	5.987562314	5.039842138	9.10621702	7.838254719	15.8609658	0	0	0	0	0	0	0	0	0	0	0	0	0	0	0	0	0	0	0	0	0	0	0	0	0	0	0	0	0	0	0	0	0	0	0	0	0	0	0	0	0	0	0	no
PF3D7_1207000.mrna1_1	11.25799036	14.52643812	14.48635273	15.03282474	10.08542321	12.05207706	9.45331176	14.62933668	14.88423753	12.86815645	11.56976843	8.534614048	10.85926939	10.97207693	12.30134062	9.433122559	8.247358992	14.73145474	14.46422912	13.80324685	12.40566695	14.78416304	9.666239522	8.97088011	14.69427726	14.1459111	13.85674931	10.22463612	14.69955551	14.67140913	15.21434256	14.44848955	15.09873006	15.06301725	12.05427103	9.995635144	14.56249116	15.14830034	13.74153336	14.548635	14.21318297	11.46530136	10.94734537	12.60775982	9.538390709	8.311977494	14.72593019	14.06201427	14.34267649	12.25845317	14.90355815	9.880986941	8.589879384	14.76767804	14.52030825	14.5774377	13.15289434	14.71015746	10.66241555	8.612775591	14.715864	11.41754336	11.56113406	13.8918027	15.13380498	10.79664145	10.60006898	10.37009448	10.99524469	13.70807188	14.33922324	11.233414	8.295197779	14.86583755	11.15622962	12.6062407	13.97082548	15.01700969	15.03134145	12.13338344	10.95133405	14.61968233	13.61603063	14.27891265	17.71864196	0	0	0	0	0	0	0	0	0	0	0	0	0	0	0	0	0	0	0	0	0	0	0	0	0	0	0	0	0	0	0	0	0	0	0	0	0	0	0	0	0	0	0	no
PF3D7_1207100.mrna1_1	9.329049815	6.501209865	6.351188518	12.4073681	8.027955862	8.801948175	6.403367002	11.25516696	7.631151509	7.440274021	7.889414309	8.192352206	6.550936528	6.485145039	7.296187921	6.317433995	7.787664303	8.766177544	9.605887397	8.927305005	7.239948811	6.783910618	9.189329203	5.643370988	10.56944111	6.534764079	7.452524775	7.931749596	9.896183827	7.536425115	12.48025408	7.305685536	12.60361219	6.202543549	8.487336276	6.439146419	11.19213409	8.112870218	7.331689294	6.148164354	9.420165845	6.284353848	7.006340126	6.928493949	6.629016749	7.718759314	9.713270596	8.933273316	10.80029198	7.626131526	7.217046253	8.929119116	5.823658145	10.08292817	7.20742999	6.906847073	7.326595054	9.841420495	7.899700714	5.458425383	10.72524409	9.277712903	9.147025539	7.102273279	7.745079178	6.487250355	7.96393719	8.405732975	5.88652826	6.494093305	8.354321832	8.164070592	5.939478386	10.77490482	9.631090673	9.844460188	6.928694436	7.522458246	7.03271115	6.562429146	8.584246115	7.002373503	6.416467647	8.443979355	11.87715873	0	1	0	1	0	0	0	0	0	0	0	0	0	0	0	0	0	0	0	0	0	0	0	0	0	0	0	0	0	0	0	0	0	0	0	0	0	0	0	0	0	0	0.05	no
PF3D7_1207200.mrna1_1	11.5970225	13.05155154	13.86244695	14.51999131	10.55639934	11.05292833	9.274572621	13.50774294	14.56758329	13.2764235	11.72206293	8.034391281	9.319856708	11.66495022	11.58903557	9.186417378	6.815868032	14.0505148	14.45817441	13.573974	11.11064062	14.6483429	9.846974289	8.861864341	14.59107724	10.49425883	12.12903003	9.399208637	12.43115635	14.14709532	14.46898937	13.90908978	13.98561023	11.77591605	10.73995744	7.754812523	13.46358411	14.43478169	13.38405067	11.63117542	13.48238963	9.127284007	11.85531719	11.63466786	8.771265628	7.608993412	14.2260465	13.99897521	14.07119579	10.96565903	14.71006445	9.781415603	8.033436883	14.40060932	11.16655614	14.12951915	13.37528585	12.73473106	9.444754844	7.619722444	13.75790175	11.22533193	9.953323691	11.78498709	14.73801301	9.660522073	12.09530462	10.30947695	10.22500036	11.20595865	14.02891382	9.784458073	7.180839869	13.99305431	10.41593145	10.94369333	11.88995253	14.63383718	13.85961011	12.93569763	10.6012345	14.4913379	11.43906742	13.84291457	16.93533415	0	0	0	0	0	0	0	0	0	0	0	0	0	0	0	0	0	0	0	0	0	0	0	0	0	0	0	0	0	0	0	0	0	0	0	0	0	0	0	0	0	0	0	no
PF3D7_1207300.mrna1_1	8.671470268	6.071165277	6.378244515	6.79296797	6.095845422	7.221316831	5.38036621	7.18550925	10.55622693	8.684585812	8.374897458	7.581053121	5.95386158	5.627499472	7.400561283	6.310935713	5.81151048	6.522276103	10.87174967	6.321929623	9.352674721	9.164144375	8.360159086	8.11181315	6.49169638	6.11363409	5.428298597	9.625023627	6.285559698	6.30994615	6.801459471	6.38076766	6.414450506	7.443151642	7.262946905	5.801936551	6.961020925	10.43147804	8.811833462	5.31928781	8.720977753	5.9520921	6.249571948	7.351021467	6.448803868	6.261164028	7.387790376	10.30929606	6.134937437	9.606821215	9.361319594	8.409729468	7.701801086	6.59723945	6.034248419	7.292534431	6.787411715	6.668572072	10.14217073	5.496046645	6.472551874	6.731792406	6.351160934	5.228980346	9.304461107	7.729546364	8.915558616	9.03693129	6.88641326	6.608686578	6.602837249	10.12195669	5.734643267	6.916229438	6.709820484	7.280451757	5.699925537	9.784512165	7.514361372	9.18193969	10.3258348	9.188363753	6.332248519	6.802093635	11.15361703	0	0	0	0	0	0	0	0	0	0	0	0	0	0	0	0	0	0	0	0	0	0	0	0	0	0	0	0	0	0	0	0	0	0	0	0	0	0	0	0	0	0	0	no
PF3D7_1207400.mrna1_1	7.965255651	10.3257696	7.437887507	11.82993355	11.06061148	6.215970517	6.329730521	6.62664648	7.443146648	7.343379266	7.224995069	4.556587703	7.581570911	6.539419146	6.558269959	9.014946602	7.210820281	7.864385223	9.656660779	6.645211168	10.43875276	8.848985766	7.626544997	7.463813085	8.167819723	10.22653134	9.733131149	9.592859654	9.616259591	10.19776505	11.23053992	7.197948163	11.16823514	8.220643196	6.565122352	6.282980398	6.779122216	9.406248838	7.234923377	5.651060685	8.109925916	7.339748069	7.373014368	6.634175405	8.955798765	7.157430525	8.536938087	8.911213952	6.980999678	10.58223501	9.482081379	7.526442762	7.067868194	7.886922669	11.53191775	7.390455368	6.899549774	9.791565068	9.768946783	5.401706484	8.889422011	11.4927947	7.49233819	9.165664562	8.533333742	5.861224619	6.905834759	6.871790663	6.723262226	6.945044495	8.47951162	10.61165243	4.887375821	8.688174893	10.79264418	8.142137377	9.756783979	8.821255476	13.12283006	6.745894211	7.218850529	6.282292293	6.936541551	7.995060272	12.2955391	0	0	0	0	0	0	0	0	0	0	0	0	0	0	0	0	0	0	0	0	0	0	0	0	0	0	0	0	0	0	0	0	0	0	0	0	1	0	0	0	0	0	0.02	no
PF3D7_1207500.mrna1_1	6.284479992	5.081490968	5.300834106	4.920769661	5.508979029	6.94204411	5.668936233	5.157108233	5.457771342	5.37518909	5.336158416	4.164743812	6.528423084	5.846633991	5.729622323	7.00026548	6.153703348	6.803165782	8.759274438	6.016920597	6.566479554	8.45148256	7.811100215	6.174405117	5.709335542	5.721009383	4.377169829	6.37586107	5.306127619	5.265583354	5.249648234	5.256896756	4.232174597	7.92880445	6.62186152	6.596411027	5.070531357	6.851501535	5.605742865	5.876700355	9.141473235	6.279199578	6.607050687	5.224526617	6.851946745	6.136856819	7.101908569	7.271644731	5.960575939	6.992528836	8.463876728	7.930321837	6.214982591	5.595550382	5.843282665	8.082024559	6.220532129	4.832142939	6.779418837	4.818108125	6.818568682	5.770748472	6.325236826	3.736904865	5.813201545	4.922634306	7.020660242	9.049569292	5.375782801	5.35802404	5.23539957	5.787031377	4.997113239	6.758713911	5.504438401	7.252676507	4.527290502	5.00547208	7.210439097	6.268526999	9.638907278	6.038937138	4.784064329	6.538492085	8.821357593	0	0	0	0	0	0	0	0	0	0	0	1	0	0	0	0	0	0	0	0	0	0	0	0	0	0	0	0	0	0	0	0	0	0	0	0	0	0	1	0	0	0	0.05	no
PF3D7_1207600.mrna1_1	9.449407162	6.601226712	8.575676228	7.171262886	6.025137566	7.349474689	8.865444148	7.289785989	6.466984541	7.815862624	9.140211727	8.003070233	6.626909639	6.211611453	7.127723781	10.77968536	6.182598222	8.349052765	9.933564335	7.812942847	6.968777183	12.71089219	8.246663835	9.218390601	8.226711231	7.327837234	8.363552848	8.466617365	9.207478275	7.36617753	8.427211789	8.522148371	8.427709037	8.480636347	7.697618283	8.508486237	7.403554416	7.757418551	7.992419161	11.5761817	8.77357674	7.036667061	7.053883209	7.315999309	10.72818732	7.047472165	9.4068522	8.46343565	8.89223359	7.788430315	13.11061207	8.403604787	8.489983048	8.087082534	8.078607826	7.559095958	9.129797269	9.769144843	9.116273759	6.525250088	9.139141854	9.690298138	9.812449765	8.348236495	8.512966486	5.20842713	8.668625057	7.569816448	9.318344724	8.017225049	9.687995438	9.524301322	5.915299115	9.10907582	9.503243669	10.4356104	8.287718601	8.035208484	6.296038005	9.857109945	8.429418335	11.67918029	7.947384774	8.725361016	11.79112505	0	0	0	0	0	0	0	0	0	0	0	0	0	0	0	0	0	0	0	0	0	1	0	0	0	0	0	0	0	0	0	0	0	0	0	0	0	0	0	0	0	0	0.02	no
PF3D7_1207700.mrna1_1	9.195506353	8.02768744	10.52425466	7.760188693	8.73606028	11.02648484	9.85069125	8.920094616	7.429629713	8.113394872	8.880979926	12.48228209	6.406953712	7.704578981	6.73785002	10.73101271	10.50711876	9.58703251	10.40927801	7.257931868	9.200882832	8.542723628	7.769683977	9.384788682	9.692469693	8.156525996	9.575155992	10.32228325	9.163957748	10.61626809	8.62689548	10.63935838	7.555965181	11.40747363	10.93465215	10.32810389	8.478354993	8.290892999	7.56251056	7.876449809	7.334775949	7.678887008	8.709225432	6.754184387	10.53905053	10.70619692	10.21701033	10.92439478	7.617009785	10.73929425	9.084170341	8.95487043	9.420306924	10.81097032	10.03860726	7.937536366	7.185888701	9.417539559	10.359724	10.02080135	9.5896633	9.320067785	7.340022409	9.157523938	7.97973385	5.474361701	8.727936534	11.78031841	7.349082108	12.98714621	10.83834939	10.87529116	9.48141707	9.579490132	9.487543984	9.002479496	9.52569852	8.850771569	13.84772712	9.750300455	12.19712205	6.806546476	13.07891915	10.07421872	13.08786588	0	0	0	0	0	0	0	0	0	0	0	0	0	0	0	0	0	0	0	0	0	0	0	0	0	0	0	0	0	0	0	0	0	0	0	0	1	0	0	0	0	0	0.02	no
PF3D7_1207800.mrna1_1	7.535326182	7.32016528	8.867179055	11.46065112	9.25301957	9.382404197	7.43384059	8.194279259	6.941020668	7.866591787	7.203550124	8.328683923	8.426578488	7.939813072	7.846766434	10.81855031	9.98319715	8.684326486	9.303951127	6.633430871	8.42767196	7.390091922	8.198656027	6.754077493	5.826770374	5.045945797	4.672294592	7.231745057	5.664917522	8.85392457	11.80402799	8.198855758	11.2595388	10.78176103	8.803089725	7.253486149	8.496588236	7.299360655	8.284930783	9.158487631	7.421802991	8.28628112	7.820375636	7.262839856	10.84779827	9.728845912	8.928097591	8.689021939	6.639939224	8.598907963	7.990043207	8.593620726	6.099392255	6.102121112	5.060028456	6.548592914	9.058594162	6.994201634	7.831410965	7.090478463	7.725094511	7.126462058	7.951496929	4.119132363	11.28731658	5.879407324	7.134463671	7.527441876	8.491247662	6.752780472	7.485841763	9.513394063	7.321038657	7.946367889	7.440772761	8.989840371	4.689037803	11.39139883	6.554986161	7.55578339	7.783466178	7.528522147	7.066865066	7.283697673	11.6471691	0	1	0	0	0	0	0	0	0	0	0	0	0	0	0	0	0	0	0	0	0	0	0	0	0	0	0	0	0	0	0	0	0	0	0	0	0	0	0	0	0	0	0.02	no
PF3D7_1207900.mrna1_1	7.891078287	7.05433615	6.741547357	9.617769441	6.962772845	7.587175649	9.678109405	9.42508659	8.716832245	8.252070636	7.455183565	6.4948652	6.576359144	9.815621504	5.867210557	8.957520507	5.301288483	8.098615815	11.81749459	5.729412565	7.064389648	7.029080021	6.44666926	8.044219082	9.974877449	7.356801957	7.07146868	7.67646337	6.517179807	5.919004334	9.673212815	6.7957181	9.756695275	5.804409468	7.536533651	8.2626565	9.224320731	9.144528497	8.175569566	6.338562023	6.02086731	6.37210983	9.960262093	5.895313002	8.76849845	4.796706255	8.521010735	11.23260573	5.652014318	7.210224624	7.192187818	6.541183879	7.766319423	9.805423103	7.649415369	7.390173992	8.64257757	7.228164021	8.085998987	5.912585142	10.9961383	9.711413696	6.988097257	7.174814582	9.046391869	5.000976117	6.915607942	6.690172952	6.250582898	9.543100951	6.807574916	8.669228543	5.518385772	11.43726695	10.24944342	6.318001103	7.150709524	9.295391526	6.378972418	7.177594812	7.474124222	8.959450016	9.582894247	6.976473432	11.59642325	0	0	0	0	0	0	0	0	0	0	0	0	0	0	0	0	0	0	0	0	0	0	0	0	0	0	0	0	0	0	0	0	0	0	0	0	0	0	0	0	0	0	0	no
PF3D7_1208000.mrna1_1	6.688606885	6.42977018	7.852951105	6.147811649	5.976614059	6.950674003	5.655814639	7.040554373	6.776691305	6.242033569	5.781902073	6.609216224	5.930275946	5.931913821	10.0203616	6.710884759	6.522032775	7.810449933	7.283934142	6.718853475	6.591340693	4.952715988	5.950286584	5.417935253	7.472200456	5.237937954	4.698311847	6.221089631	6.146094883	5.931718366	6.360887539	7.637395352	6.42154463	5.668109811	6.243506046	5.543678795	7.242401239	7.785119346	6.513449486	7.841409799	9.097421992	6.719465957	6.016837645	9.929198715	6.973237341	6.764619947	8.721897272	7.633281966	5.81924247	6.435317771	5.813579339	6.075276898	5.962021939	7.17922107	5.114055742	6.107478528	6.763788686	6.353592346	7.097852966	5.612368685	5.853051121	10.05879181	6.484629713	4.544517145	9.055552215	8.51662788	5.500224037	5.843228919	7.393200841	5.854609109	6.84023052	7.339683999	5.293383135	6.170225029	9.614170915	6.9418931	5.226942674	9.000792858	6.546165282	6.356216346	6.071558457	5.694515554	6.198141546	6.573354776	9.621093441	0	0	0	0	0	0	0	0	0	0	0	0	0	0	1	0	0	0	0	0	0	0	0	0	0	0	0	0	0	0	0	0	0	0	0	0	0	0	0	0	0	0	0.02	no
PF3D7_1208100.mrna1_1	11.55228998	10.36653071	8.123139997	12.72647983	12.98922548	10.34279234	6.452090125	11.58417649	9.842478195	8.845384928	11.93487588	7.550482376	10.0002518	11.21208166	12.95370823	11.54339208	14.63057573	13.16665718	10.86510848	11.33689555	14.0404847	14.26557113	14.06271313	9.838498366	10.5427213	12.74872465	9.76354745	11.37589325	13.94327969	13.59209157	13.78693292	7.874235044	14.02238842	14.46654558	10.16881201	7.517235516	11.66168142	9.981345015	9.670602376	12.22342511	14.55567487	10.14173339	11.41134443	13.0954553	11.75286298	14.49413637	12.7887249	9.643924382	9.556816425	14.16832509	14.08142565	14.01549249	9.649864478	10.40246008	13.17199	12.84645568	12.89960511	14.02696684	11.44282044	8.622920251	9.774821324	10.43553131	10.2669262	8.896035398	13.33965787	9.050870065	13.15244648	6.637702343	13.46481944	11.33175244	12.20864176	11.19468006	8.985776593	9.606920075	11.20733377	11.48312792	9.857182853	13.27810011	11.25137815	11.33857208	7.433043533	7.573354712	11.20889141	11.86963705	16.30552376	0	0	0	0	0	0	0	0	0	0	0	0	0	0	0	0	0	0	0	0	0	0	0	0	0	0	0	0	0	0	0	0	0	0	0	0	0	0	0	0	0	0	0	no
PF3D7_1208200.1	6.197853554	12.30349585	11.0948756	5.49546278	6.660433464	6.70772262	7.664291914	13.01162106	12.96773122	6.772603348	5.330572043	14.06163151	11.291168	5.018663388	5.836170848	13.98942123	14.0087785	14.50155061	7.292881656	11.35321859	6.690694625	14.25107998	14.65847391	6.191958338	5.811066515	5.344326247	4.569307867	5.798895151	14.42214035	5.692465832	5.985092458	10.9201401	6.084426019	6.048010411	6.859542747	7.271469429	13.39140544	13.4906697	5.906442544	6.618103783	10.45058956	11.74020393	5.628816264	5.807531569	13.91921634	13.44230391	14.46561722	7.322605743	5.750439905	6.838248213	14.89583684	14.21798818	5.799444252	5.725506836	5.599687509	6.421447224	5.715932973	14.70490728	6.833581345	5.601181278	6.415010607	9.224736962	7.572699769	6.409526894	5.997556526	5.168203005	14.10480372	13.35655743	13.45497771	12.5978412	12.72030028	7.393199074	4.831447916	6.418330861	7.616597797	8.607811893	6.34332139	5.000011084	5.599015548	7.601056527	14.12417465	14.43904781	12.36759662	12.27978549	18.35915665	0	0	0	0	0	0	0	0	0	0	0	0	0	0	0	0	0	0	0	0	0	0	0	0	0	0	0	0	0	0	0	0	0	0	0	0	0	0	0	0	0	0	0	no
PF3D7_1208300.mrna1_1	7.254449231	7.230157236	8.041505656	5.502327575	14.21887164	8.012086998	9.403486441	9.184324111	11.02432168	9.309413766	7.294138649	10.12155988	7.014995838	8.377937951	9.556625887	7.273670056	6.477276864	11.45054489	10.51621727	7.505727836	8.548808638	8.920247282	10.71201675	9.610312694	8.085441246	7.743385229	8.120158764	9.05765398	6.551896822	7.972355112	5.977448465	7.909141291	5.005861561	10.19345099	7.79173516	9.642803901	9.117609839	11.15575038	9.371072005	9.960107766	9.778029141	7.373397262	8.218079212	9.456220416	7.224904958	6.775037604	11.49256931	9.467729917	7.677448386	9.428055233	9.295102917	10.90946892	8.686684851	8.011008566	8.551729117	8.827927003	12.42368529	7.120690727	9.294249665	5.889036111	12.02020933	11.26881463	6.355653981	6.777939103	6.504037969	6.909886217	9.623365923	9.599458145	8.642251084	12.94077401	12.42900857	9.094125349	5.90398356	12.24817937	11.72068822	6.755352595	7.567182243	5.594869953	10.49836508	9.148623642	10.37738066	7.987731905	12.93285643	12.53099542	13.85884997	0	0	0	0	0	0	0	0	0	0	0	0	0	0	0	0	0	0	0	0	0	0	0	0	0	0	0	0	0	0	0	0	0	0	0	0	0	0	0	0	0	0	0	no
PF3D7_1208400.mrna1_1	8.98337805	10.22730427	12.04668686	10.9996417	10.50394247	10.32637523	6.584817506	13.40990512	12.89295166	9.497777094	9.171300949	7.900466284	7.618492098	8.375790279	11.20671008	8.40667608	11.49264947	11.14979216	13.21547132	9.006249735	8.849294645	13.40450855	8.753455235	6.874355971	12.95065712	7.473844734	10.69362956	9.214093624	9.270208431	12.71764701	11.02371029	11.73389018	11.1092537	10.16000646	10.02134916	7.775653058	13.12552934	12.89877605	9.603606107	7.936156377	10.8488719	8.481958346	8.866635425	11.43410017	10.17840042	11.39563554	11.48938094	13.13451771	10.52562042	9.866199544	13.62777095	9.103354317	6.691453032	13.1727537	8.350917518	11.96522023	8.798876242	9.800900363	9.923805547	6.672337876	12.55113394	9.463391368	8.831614833	10.50965844	14.05131597	10.0295394	9.527069821	7.575645323	10.22078544	8.617956081	13.89005005	10.64599982	6.802846302	12.71617097	9.757866657	10.15167084	10.85340737	14.40725506	12.18694504	9.445755096	8.335193607	12.91700365	9.270224107	14.1027159	15.15821243	0	0	0	0	0	0	0	0	0	0	0	0	0	0	0	0	0	0	0	0	0	0	0	0	0	0	0	0	0	0	0	0	0	0	0	0	0	0	0	0	0	0	0	no
PF3D7_1208500.mrna1_1	8.171972446	6.629546447	7.713599165	7.145854856	10.59793572	7.627001558	7.331746107	6.864668411	7.841790678	10.11285793	7.044938837	8.112325645	7.589157496	13.65353944	8.255255914	9.455112735	9.670327529	12.45816396	10.65127027	14.15134292	6.831950859	7.671951289	8.439337138	6.24352744	7.308071803	10.3701148	6.799889323	9.179640939	8.057696962	8.798445329	7.485517969	7.756491944	6.833927733	9.205490952	7.529581844	7.200353485	6.973972219	9.558753009	9.962212733	6.594517849	9.061820372	8.964309992	13.98966894	8.124234589	9.199180442	9.203093061	12.35534834	10.36192972	14.07850014	7.289624568	8.220285556	8.921302552	6.529501859	7.270526346	10.76424209	14.07365794	7.803847336	8.24609584	9.403105499	8.102628988	10.74339641	10.23919377	8.625404042	6.374830804	9.381471378	6.442616229	7.698738888	8.530452783	9.218155239	11.20065553	8.915507224	9.845167717	8.843981631	11.32884136	9.796461317	9.232249559	6.447914858	9.568831654	7.973051312	7.238022764	8.204076901	10.40575436	11.40303199	11.55281267	13.42705128	0	0	0	0	0	0	0	0	0	0	0	0	0	1	0	0	0	0	0	1	0	0	0	0	0	0	1	0	0	0	0	0	0	0	0	0	0	0	0	0	0	0	0.07	no
PF3D7_1208600.mrna1_1	8.289788366	4.589763487	7.454340425	7.456313341	4.964398632	5.471837762	5.810957159	5.54689446	4.185866545	6.796104521	7.490810773	5.299757512	5.874305166	5.548128324	4.412781525	4.961623328	5.642990313	6.509220776	8.479537774	3.237257771	5.66106548	9.525599108	5.12763328	1.608809243	5.528571319	5.455820365	5.120186028	5.454504938	4.672425342	5.022367813	7.311793718	8.835576745	6.633721813	6.103077947	5.603774686	5.440952198	4.021479727	5.166715445	6.495055528	5.030777472	5.480911346	5.434294618	5.403267722	5.341274184	5.581049901	5.710117632	7.986581591	5.575614878	4.891905188	6.422569411	9.876071791	4.828326926	5.023698917	6.029011087	5.51412226	5.382667253	4.868390453	4.449561375	5.947432389	4.663344619	6.690975738	6.348197003	7.630376347	6.511752654	5.21916852	3.50589093	5.322649262	6.108315355	5.758889433	3.936402378	5.588264894	7.007531912	4.727920455	6.179710084	5.85847839	7.829786149	5.330199833	4.519793486	4.818134761	6.457627122	6.050501697	4.867896464	4.809928866	5.622051819	9.340776862	0	0	0	0	0	0	0	0	0	0	0	0	0	0	0	0	0	0	0	0	0	1	0	0	0	0	0	0	0	0	0	0	0	0	0	0	0	0	0	0	0	0	0.02	no
PF3D7_1208700.mrna1_1	7.630967285	6.043568485	6.708660386	11.96463	7.07616801	5.528188647	9.281610288	5.233053017	7.77509431	6.6621804	6.685220961	6.862788852	5.774850443	6.062880281	8.51640176	6.79109626	7.295331848	7.587986676	9.288660405	6.295779779	10.687654	8.642788474	5.28271572	6.053649051	6.478286618	7.208700091	6.392029387	6.366750167	5.780250831	7.391030715	11.90512167	7.068787665	11.62441357	5.976492135	6.140871535	9.453843577	5.625513614	8.46548582	6.628816336	5.315594156	10.13525242	6.839500132	7.008368069	9.165850853	7.1309105	7.439604553	8.86990714	7.263295728	6.238170368	10.30148537	9.591411459	5.933310914	6.539072638	6.898876152	8.018464834	6.929356167	7.365801398	8.4705636	7.010959081	5.044706055	9.745926496	8.02441433	8.599485587	6.140363197	5.56286869	6.000409338	6.87001436	5.762643136	6.90123035	5.634872986	8.519718945	7.314894993	5.36598506	9.901133448	8.593639902	9.72164815	6.453071115	3.788966538	5.71965524	8.081835362	5.73836874	8.139722317	4.902776968	8.486842806	10.89837314	0	1	0	1	0	0	0	0	0	0	0	0	0	0	0	0	0	0	0	0	0	0	0	0	0	0	0	0	0	0	0	0	0	0	0	0	0	0	0	0	0	0	0.05	no
PF3D7_1208800.mrna1_1	5.996713293	8.823452484	11.33941674	12.83618213	5.173918199	5.231072442	4.20093662	7.329235061	4.833175864	7.279091133	7.712700649	5.071714262	11.09333981	11.13207523	7.228052506	10.5373616	5.758605825	9.28313446	10.0155432	7.299861368	5.044116572	6.228815637	9.901089882	5.310410148	6.347801898	5.438383591	4.886634884	8.519670123	9.794420383	6.225966164	12.75571415	11.26421701	11.6153311	7.401714878	5.659293638	5.198720803	7.229403676	6.827695417	7.48880464	5.01136358	5.725991125	10.81739956	11.06612232	7.460010238	11.13713169	5.558313209	9.011641674	10.01151438	6.716417482	5.971769461	6.865418919	10.02762998	5.304726075	6.089081572	5.64509677	6.637728782	8.237376619	9.827722079	10.37151742	5.585026224	6.657670067	8.093822709	6.765553456	5.172193022	6.3135274	5.277671294	9.703008451	7.84494332	7.200647728	7.232535916	6.7010424	10.29007012	5.843977023	7.575571755	8.902804773	7.854687962	4.771745881	6.027251575	5.944980098	6.672335996	8.604882223	5.728346288	7.24469669	6.503345041	12.93058704	0	0	0	0	0	0	0	0	0	0	0	0	0	0	0	0	0	0	0	0	0	0	0	0	0	0	0	0	0	0	0	0	0	0	0	0	0	0	0	0	0	0	0	no
PF3D7_1208900.mrna1_1	9.506104642	8.007217163	8.791569539	6.062013213	6.382226875	9.664860285	8.613466244	7.319682611	10.83452443	9.150105757	8.456724444	6.606141948	10.81878213	7.097957879	7.402357723	10.77297233	7.024533905	10.6687032	10.27691333	9.039856847	7.914540651	8.117667341	10.5511678	6.290379653	7.840060522	6.950358224	7.593625786	11.16085428	9.975908083	8.952413367	7.106947775	8.958785423	6.904446334	9.234531015	8.987387111	10.12778572	7.839524122	12.28559482	9.491682142	7.3701229	9.545017909	11.04362388	8.422459088	7.268329322	14.50790084	8.193842681	11.54215281	9.261918233	11.91031143	8.731216945	8.892074088	11.46916773	5.93783847	9.554683563	7.995063953	13.30759807	7.367354489	10.67729037	11.60195316	6.321169168	10.03138255	12.30211576	13.56771681	7.844580781	8.311484764	10.98652446	9.221106649	7.780824121	8.429577432	11.35577444	11.38900698	11.88777308	7.101531866	10.10438093	11.55959464	14.3663004	10.71073528	9.037264748	7.624365485	6.998135535	9.193480881	8.110482497	11.40568701	11.2259549	13.63764849	0	0	0	0	0	0	0	0	0	0	0	0	0	0	0	1	0	0	0	0	0	0	0	0	0	0	0	0	0	0	0	0	0	1	0	0	0	0	0	0	0	0	0.05	no
PF3D7_1209000.mrna1_1	9.646486998	5.570728336	7.742993487	5.257427744	6.062887517	9.893585531	5.140530251	6.694710226	7.611007709	6.577538565	9.336185653	7.042895762	6.190168851	8.887874986	6.486450043	6.330189707	6.697184004	7.53014094	10.31371305	7.406616266	7.619591141	12.48529653	6.804420229	5.913963586	7.219961659	9.63097549	7.790475266	7.581563564	5.694990157	7.880942164	7.618260988	8.090279968	7.09703933	8.148286129	9.810753738	7.518644343	6.860027041	8.71347375	7.300956853	8.160859932	9.975977107	10.02180548	9.697591809	7.11186913	7.765250627	7.809935916	10.32819631	8.117690686	6.625589527	9.572713216	12.75977201	8.998960214	6.601561462	7.409457465	10.71765546	6.261266328	8.512421871	11.60844048	8.058297136	6.289836898	10.43167609	7.378343997	10.53208776	6.973384285	5.813860999	5.085343728	7.513993529	6.830353161	8.157886092	5.957523874	7.148204464	8.729899668	6.771721081	10.58200549	8.0681116	11.59187574	7.273203481	5.164193719	7.606422083	8.827167031	7.886816315	7.231504781	6.055023569	8.373241692	11.63196729	0	0	0	0	0	0	0	0	0	0	0	0	0	0	0	0	0	0	0	0	0	1	0	0	0	0	0	0	0	0	0	0	0	0	0	0	0	0	0	0	0	0	0.02	no
PF3D7_1209100.mrna1_1	10.23079083	9.762588574	10.84395254	10.93862477	10.66189974	7.834543331	13.86554921	9.703999059	8.390860887	7.392782799	10.08643643	8.210490032	10.96303408	10.35206833	8.598851245	9.056428331	11.18794018	9.684052065	14.56549861	8.676951189	8.7335857	9.786346418	10.65686063	7.441718256	8.484439915	9.138148164	12.12909149	11.02636806	8.725511199	10.20883331	10.07804045	10.60830685	10.61347867	9.544944403	7.794799551	13.72609391	10.3454057	9.36531965	7.546208765	6.700279263	8.871559509	11.15173067	10.31655023	8.667804967	9.1856178	10.93061194	9.564212437	13.56559782	8.859574636	9.051071885	10.0942425	10.67557583	8.034229116	8.525864409	9.495083773	7.530901609	8.851198769	9.213912625	11.03828989	8.450835878	13.3771125	12.25839811	7.747337096	11.51159602	9.011977309	7.794817103	10.89153547	9.048385011	8.591306175	10.97441264	8.570347117	11.2515041	8.591979944	13.53831369	12.11652591	9.176640281	11.29661771	9.414549934	8.691925393	11.59258426	9.93666646	10.85463307	10.71894429	8.586334232	14.20708158	0	0	0	0	0	0	0	0	0	0	0	0	0	0	0	0	0	0	0	0	0	0	0	0	0	0	0	0	0	0	0	0	0	0	0	0	0	0	0	0	0	0	0	no
PF3D7_1209200.mrna1_1	5.869991093	7.012184117	7.359761849	7.327926953	6.514768833	5.96058221	5.64740286	6.510564166	7.088489848	7.209121852	5.546450786	5.432807236	7.23465945	7.609282668	7.29061602	6.799605815	8.066830282	7.236600008	7.20266634	10.16249391	9.012229589	7.055690256	6.324380163	6.805205319	10.26899956	7.145584193	6.319105561	7.222583821	6.436842945	6.785308666	7.287851301	7.09705925	7.914719854	7.20677745	6.056359565	6.948481305	6.654488946	8.220968452	6.60205312	6.725831381	7.992260118	7.636651185	8.234119378	6.784155874	7.085645682	8.423958292	7.985923862	7.247135401	10.15745967	9.091563639	8.097173725	6.688337132	6.678700901	10.57047389	7.833317223	6.08200251	6.803557437	7.090641585	7.83699021	5.666030272	11.42657217	6.229035316	7.729837094	5.640466201	10.17203461	6.089579798	7.723563759	7.27969888	7.406978437	6.37663296	8.568722212	8.107675727	6.06041343	11.39640363	7.328716503	8.746933471	5.769797939	10.22297337	7.25697916	8.659254063	7.356353046	8.225963921	6.70522965	8.699199571	10.60722895	0	0	0	0	0	0	0	0	0	0	0	0	0	0	0	0	0	0	0	0	0	0	0	0	0	0	0	0	0	0	0	1	0	0	0	0	0	0	0	0	0	0	0.02	no
PF3D7_1209300.mrna1_1	9.989032047	8.714476964	12.43712712	10.44512937	6.825640907	10.43215498	6.311346757	12.55999901	12.52078147	11.07742939	9.691532625	10.37629009	6.792836899	6.125680767	10.73227171	10.1984543	6.483983035	11.661442	13.30139708	9.214638451	10.70926824	13.16797093	10.46759594	5.806405098	12.81960857	8.548510236	10.87778328	8.278979962	8.685660764	12.88499751	9.885594148	12.41900762	9.768481563	7.925497421	10.37670523	7.540473822	12.69435789	13.10882596	10.78638966	7.867256934	9.991986057	7.220248824	7.589788221	10.8424585	13.95607612	7.127377331	11.87736251	12.65705127	9.55353745	10.62904964	13.43659165	10.68501845	5.183861875	13.11533047	8.701787472	13.02137854	9.753539438	9.932843774	8.406261645	6.969381557	10.99204247	9.722139931	7.586935383	10.34078488	14.3036888	8.519255139	9.352704213	6.933351495	8.046028165	9.08041676	13.42942533	8.462711588	7.732234816	11.20402534	9.587470522	8.615355158	10.23543149	14.38318205	12.76441621	7.699962792	7.60198329	12.20908245	9.176333332	12.7755909	15.32823167	0	0	0	0	0	0	0	0	0	0	0	0	0	0	0	0	0	0	0	0	0	0	0	0	0	0	0	0	0	0	0	0	0	0	0	0	0	0	0	0	0	0	0	no
PF3D7_1209400.mrna1_1	7.982297598	6.97833288	11.69728658	6.48180491	6.098137787	9.851496943	6.442548874	12.03090908	13.57343053	9.628847508	7.788440917	7.07335429	7.585341153	6.148401322	8.974282305	9.989396491	5.618451674	10.93671162	13.08337348	11.04784695	8.765470516	14.00097692	8.787719875	5.912222892	14.5115306	6.986875328	7.41867662	9.523744142	7.995577912	13.29778943	6.754315313	10.70562826	6.952693639	11.73990068	9.582460826	6.843767446	12.24738195	13.6159653	9.724375243	5.086139742	9.029172019	8.780762009	7.41272996	9.316461868	12.35775456	6.980314019	11.09071784	11.18638152	11.75788091	9.411681535	14.09796413	9.301070383	5.893505066	14.51200909	7.976222559	11.9901205	8.031754717	8.983057989	9.712413382	4.859401589	11.98377005	10.61150953	10.21563271	6.23130971	14.0032495	7.182235851	7.810986069	6.577870101	9.402927283	10.15208238	13.39372303	9.987092681	5.56651355	12.21331596	10.0450846	11.57225902	7.336649864	14.20578498	7.212094971	8.196779631	7.878015048	12.35463282	10.2616733	12.73752954	15.74354146	0	0	0	0	0	0	0	0	0	0	0	0	0	0	0	0	0	0	0	0	0	0	0	0	0	0	0	0	0	0	0	0	0	0	0	0	0	0	0	0	0	0	0	no
PF3D7_1209500.1.mrna1_1	7.501435624	5.736963489	7.755802594	8.497646401	5.887328996	5.87815481	8.301787616	6.141921993	7.599754839	6.084100494	6.612258181	4.92663707	6.605689642	6.590838955	7.609340376	11.06906553	5.159975367	8.954265438	8.092855669	7.246062375	7.168098514	7.121652497	6.120029533	5.199615108	5.892779302	6.245255579	5.995852723	9.26742569	8.713280463	6.706004053	8.179288619	8.679558593	9.776347529	6.530544715	5.746041539	7.692855527	6.213645376	9.379033988	6.528615838	4.805279236	8.973650198	8.333270508	7.136919262	7.56470939	14.17821149	6.592418253	9.188598056	8.454022219	9.74898567	8.135434575	8.138463275	7.858228584	5.852465553	6.940088567	7.343982813	11.65701116	6.811205143	9.873955655	9.168913841	4.687633417	7.095484898	9.4388919	9.240948782	5.154583345	6.330077148	6.959257785	7.512113074	7.243471353	6.990725943	11.13430142	7.528121862	9.066259358	5.837424313	6.963796423	9.696751332	10.96360027	5.654518434	6.829876385	10.27048139	7.769362617	7.873683555	6.476665211	10.88796706	8.138603568	11.04204551	0	0	0	0	0	0	0	0	0	0	0	0	0	0	0	1	0	0	0	0	0	0	0	0	0	0	1	0	0	0	0	0	0	0	0	0	0	0	0	0	0	0	0.05	no
PF3D7_1209500.2.mrna1_1	7.501435624	5.736963489	7.755802594	8.497646401	5.887328996	5.87815481	8.301787616	6.141921993	7.599754839	6.084100494	6.612258181	4.92663707	6.605689642	6.590838955	7.609340376	11.06906553	5.159975367	8.954265438	8.092855669	7.246062375	7.168098514	7.121652497	6.120029533	5.199615108	5.892779302	6.245255579	5.995852723	9.26742569	8.713280463	6.706004053	8.179288619	8.679558593	9.776347529	6.530544715	5.746041539	7.692855527	6.213645376	9.379033988	6.528615838	4.805279236	8.973650198	8.333270508	7.136919262	7.56470939	14.17821149	6.592418253	9.188598056	8.454022219	9.74898567	8.135434575	8.138463275	7.858228584	5.852465553	6.940088567	7.343982813	11.65701116	6.811205143	9.873955655	9.168913841	4.687633417	7.095484898	9.4388919	9.240948782	5.154583345	6.330077148	6.959257785	7.512113074	7.243471353	6.990725943	11.13430142	7.528121862	9.066259358	5.837424313	6.963796423	9.696751332	10.96360027	5.654518434	6.829876385	10.27048139	7.769362617	7.873683555	6.476665211	10.88796706	8.138603568	11.04204551	0	0	0	0	0	0	0	0	0	0	0	0	0	0	0	1	0	0	0	0	0	0	0	0	0	0	1	0	0	0	0	0	0	0	0	0	0	0	0	0	0	0	0.05	no
PF3D7_1209600.mrna1_1	6.519461395	7.791070792	8.20182536	10.68958899	6.153740128	7.518456292	5.841314535	7.108677169	12.39270503	7.097769956	5.694027984	5.796664962	7.24812367	6.02671746	7.341851391	7.381660447	8.422889062	12.23966671	8.593860326	6.272569646	8.605137803	9.872343216	5.938268534	7.839242794	7.305257583	7.572556419	10.01819648	8.647066217	9.83717545	6.318714166	10.40215303	8.197566308	9.655285995	7.657225368	7.663331732	5.810914513	7.332624756	12.34014785	7.531646618	11.49603552	10.48141477	7.130507429	6.327764243	7.380235637	7.713952872	8.243982124	12.2174459	7.600477601	6.474822402	8.686661561	9.761725218	6.242233193	7.092550687	7.967400531	8.870906893	10.06958362	7.899451579	9.934967928	9.086855468	5.916604894	7.919676729	8.333654441	6.93111851	9.335525952	6.726065081	7.189425772	7.619720616	6.452852763	6.823323603	11.29880105	12.80417975	8.991927553	6.194385831	8.268581843	8.590277084	8.234903611	8.945773594	6.537113091	8.980602387	8.451367039	6.545175175	8.255480535	11.67315318	11.66838554	12.64679531	0	0	0	0	0	0	0	0	0	0	0	0	0	0	0	0	0	0	0	0	0	0	0	0	0	0	0	0	0	0	0	0	0	0	0	0	0	0	0	0	0	0	0	no
PF3D7_1209700.mrna1_1	8.656843645	6.597086735	6.87249895	7.352788561	9.419671953	7.148220436	5.607293926	8.88584738	10.7234002	7.192238052	8.733176799	10.9105851	5.986845336	7.158846459	7.40628075	6.640533797	6.548480457	10.64737928	10.44757445	8.044584085	9.46498046	6.327563108	7.059287839	8.173697969	6.359404956	5.780506158	5.402470069	7.188493943	7.776384638	6.83491651	7.088404353	7.576115901	7.883549341	12.75176187	7.421219287	6.489877406	9.4529815	10.86226595	7.365914832	9.415142236	7.593042527	6.450377355	7.108174374	7.289159399	6.50598893	6.72877424	10.4464115	7.206479743	8.259900582	10.27272962	7.149117729	7.644602884	8.049770736	7.164292448	6.435355613	7.574038142	6.798720912	7.719940095	8.041574243	5.942557107	10.56218034	7.436170687	8.023962174	5.013610554	8.197102906	6.194668012	8.992086472	7.140303404	5.91764272	9.040385754	8.295408688	8.843911643	5.543811151	10.73403894	7.361302318	9.981650062	5.587097534	7.993322275	7.695323369	10.4980872	8.309354286	5.825420694	9.175027177	7.831811124	11.60513967	0	0	0	0	1	0	0	0	0	0	0	0	0	0	0	0	0	0	0	0	0	0	0	0	0	0	0	0	0	0	0	0	0	0	0	0	0	0	0	0	0	0	0.02	no
PF3D7_1209800.mrna1_1	6.617751138	6.824018399	10.03417583	10.37541132	10.88046103	6.531798734	5.969199774	9.459479942	6.569335579	6.624308837	6.128366867	7.678167257	6.192804243	6.321045232	6.970546107	6.743842263	7.728176156	7.230123186	8.94139762	10.44386266	8.171049642	7.20524679	7.386490495	6.169591556	6.345877233	8.09592047	6.055389623	9.013336953	11.30299072	6.855094758	10.81854922	9.782768161	10.41667662	9.049889729	7.418837242	6.170529231	9.526338346	7.911793348	7.031436113	5.056971703	11.43578354	7.286478851	7.097094208	7.412796227	6.142250753	8.125488146	8.131062377	8.965857997	9.326857907	8.400866577	8.055597117	7.23077751	5.679012849	6.656422087	8.611351293	7.78376914	10.46501971	11.61937608	9.067163144	5.741506818	8.096341192	8.5421263	8.375777877	5.211842096	8.750014407	7.446465512	7.955094258	7.091766693	11.36704274	7.906468688	9.208386226	8.906951372	6.390951744	8.346883451	8.757625803	9.028698679	6.214616342	8.331710717	8.041356227	8.876502186	7.520368049	7.752371248	7.945393779	8.549854632	11.81222111	0	0	0	0	0	0	0	0	0	0	0	0	0	0	0	0	0	0	0	0	0	0	0	0	0	0	0	0	0	0	0	0	0	0	0	0	0	0	0	0	0	0	0	no
PF3D7_1209900.mrna1_1	11.09205632	6.649228502	13.99102396	7.326181943	10.11539449	6.855749657	10.18344855	10.10990988	6.709153962	8.471211761	11.05281996	5.42653578	7.028335345	5.739924162	7.907104574	7.414255611	12.95884382	9.413001995	7.599248724	7.732343611	6.941622363	7.170547024	11.77750833	8.148121125	7.978597378	6.803540342	7.519101161	8.869369101	7.73875717	12.05384345	6.834541186	13.93750439	6.700048397	13.19806213	7.351404275	10.19500709	10.35661584	8.547220237	8.631282396	6.533495797	8.358206856	7.853539634	6.599372691	8.586367278	7.390372911	12.69058706	9.79334237	7.276048782	7.909145768	7.593569226	7.89339503	12.25806069	8.12355849	7.870225503	7.679331861	10.60153458	10.89758675	8.367793703	9.207011275	9.786786744	12.72562533	7.339331493	8.411683788	7.417662657	7.127515102	4.853079765	10.96100657	14.21989432	7.983651459	7.833976972	7.038920275	9.112532112	9.814063111	12.84340868	7.027123792	9.166411438	7.737053689	6.180926407	12.14018914	9.986068091	14.64843751	7.074256349	8.251966349	7.306041607	14.18308339	0	0	0	0	0	0	0	0	0	0	0	0	0	0	0	0	0	0	0	0	0	0	0	0	0	0	0	0	0	0	0	0	0	0	0	0	0	0	1	0	0	0	0.02	no
PF3D7_1210000.mrna1_1	6.55600393	6.654495861	9.061639605	7.666924937	6.844999012	9.875607661	6.170507306	6.113994472	13.81488176	7.808687202	6.293967725	5.282380044	6.700986426	8.410160399	5.987802564	6.362626833	7.733160808	7.758957341	8.339849847	9.210318416	10.4265224	7.824313836	6.677559365	8.767086252	6.265092396	6.12948403	5.482307867	8.005930325	6.873425193	8.651641916	7.518302096	7.561953583	7.423882722	8.987267859	10.03611437	6.898661817	6.458003114	13.83306719	7.778025779	6.98415137	7.862667756	7.058102905	8.001645006	6.071094638	6.15595745	8.03560116	8.412263516	7.680750565	10.02050332	10.56118569	9.197605782	6.975099835	8.448666123	5.703486547	6.785829388	7.708350387	8.080338901	7.505230149	7.537135209	6.718962937	8.832109586	8.266134702	6.806967999	4.484635004	7.818145094	5.620362583	6.685325671	7.051244756	6.815259107	8.38981316	6.404444285	8.011255983	7.649545046	8.663017068	8.149508325	6.838737237	4.768976805	7.773469527	9.029219662	7.070943175	7.518480672	10.63592396	8.762437308	7.044128099	11.43382543	0	0	0	0	0	0	0	0	1	0	0	0	0	0	0	0	0	0	0	0	0	0	0	0	0	0	0	0	0	0	0	0	0	0	0	0	0	0	0	0	0	0	0.02	no
PF3D7_1210100.mrna1_1	8.392489162	6.669168533	11.18924391	9.044312146	10.75809826	6.387845013	6.115615931	7.987548259	10.85955032	8.487840034	7.202221796	7.539469035	8.288543133	10.26465371	8.472853273	7.776564629	7.330648028	8.54689446	10.24357864	12.28794031	9.667963066	12.09548603	7.357903839	8.334854269	6.410917687	8.709290636	8.513806537	10.36051791	7.116967695	8.885970856	10.00727961	10.2132136	10.19764673	8.091065078	7.013797212	5.969242604	8.802451741	10.2765083	8.105070402	7.346513733	12.08923197	8.150407357	9.66104766	8.682819063	7.725127635	7.022478785	9.229299509	9.009184788	12.20335412	9.868807125	12.62621324	7.71918344	7.554972496	6.726831217	9.34267474	11.22598462	8.921394674	7.5980525	9.791683858	11.69593728	9.950730847	8.80419557	8.056800263	7.312701473	7.896332404	7.227278994	7.525129251	9.841139732	8.455450522	7.368069877	7.795325387	9.802710219	11.3418857	10.13928274	9.031356596	8.733320442	7.657711452	8.098979528	8.980625156	8.788196291	9.330087762	7.142617655	8.161081482	8.288543133	12.64017117	0	0	0	0	0	0	0	0	0	0	0	0	0	0	0	0	0	0	0	0	0	0	0	0	0	0	0	0	0	0	0	0	0	0	0	0	0	0	0	0	0	0	0	no
PF3D7_1210200.mrna1_1	8.445452351	11.78375821	10.82697315	12.74294892	7.962334149	7.695730559	6.891373492	6.445622926	7.909212148	10.22003534	8.453291132	10.48107613	8.095140173	8.901569086	6.73630096	8.707076115	10.82307092	10.33775968	9.630239372	7.619437603	8.292013886	10.10722806	9.767811915	5.848908086	8.263289514	11.24065643	10.60927923	10.12158012	8.103083981	8.330511499	12.81328879	10.70784093	12.83840843	8.366132414	7.679013124	7.278593831	6.495798748	8.585347212	10.29200415	6.752369739	10.4908732	7.322044608	9.020949346	6.837459404	9.301483237	10.82741297	10.57122278	8.386579605	7.637836539	8.494900139	10.42271671	9.981549523	6.337617163	8.391821649	11.46836084	7.739128304	8.293111353	8.779458381	10.65429441	7.807919045	10.42971704	12.28206959	7.220570398	10.24335952	12.25993562	8.423533208	9.611832006	8.840317318	8.177454378	7.97852815	8.791913997	10.01301888	7.794406556	10.67641184	12.77281664	8.40616879	10.27713918	12.50673978	8.463144717	9.983602585	9.1786522	10.31836589	7.604248737	8.851135927	13.34683077	0	0	0	0	0	0	0	0	0	0	0	0	0	0	0	0	0	0	0	0	0	0	0	0	0	0	0	0	0	0	0	0	0	0	0	0	0	0	0	0	0	0	0	no
PF3D7_1210300.mrna1_1	12.37833508	8.479646993	10.4540984	8.20353595	8.016321509	9.491341946	7.152122645	8.702616975	10.60994611	9.871132254	11.96739856	10.95397637	9.245218523	9.516461203	10.09636302	13.23325074	8.574904803	9.958777778	12.52405521	8.522048077	10.30236066	13.23522238	9.823260204	6.916571548	9.44686792	9.489725082	9.511718147	10.92443936	11.13494036	10.50892801	8.200922288	10.81860426	8.565298739	8.827623092	8.829344147	8.987034105	8.467456073	11.80261046	10.40639787	5.960176415	12.06538864	9.769883135	9.342324752	9.173454254	14.56356448	8.482766246	10.52936764	10.18280926	12.34965079	10.80331425	13.44050874	10.5854418	7.327138072	9.584284708	10.23986885	12.54331996	9.616375231	11.38857296	11.47263532	8.036630965	11.51784106	12.01947117	12.77570371	9.216965859	8.470134952	9.905771395	10.03594373	10.26215345	8.644514109	13.44501294	11.72179777	11.79453328	8.377283057	11.62556221	11.52140442	13.46801188	10.04297402	8.395350733	9.5976164	10.00930725	11.33879356	10.0852856	13.34506207	11.71530742	14.32391783	0	0	0	0	0	0	0	0	0	0	0	0	0	0	0	1	0	0	0	0	0	0	0	0	0	0	0	0	0	0	0	0	0	0	0	0	0	0	0	0	0	0	0.02	no
PF3D7_1210400.mrna1_1	5.635153059	6.106352224	9.139454368	6.376878314	6.697162333	6.369256098	5.342549262	8.562689648	9.532052061	10.16077073	5.87418495	7.290969612	6.898435539	6.298390394	7.219440016	9.412593128	6.355900878	7.79016794	8.5853294	6.596493798	8.936714288	12.97911393	12.04296234	6.596905187	5.712768776	6.433996603	4.693135387	9.614278959	6.494570066	8.674059094	7.465622404	14.04418086	7.796758164	7.812459369	8.633689351	7.899117524	9.135852662	10.77234398	9.615042286	7.470109553	8.119868242	10.07624236	7.313958365	7.4559654	13.7037547	8.652765535	10.63566998	8.013484144	7.68314962	11.61782099	12.70254766	12.29372086	10.40618678	8.551297578	8.225297524	10.66937173	11.7460004	8.459447596	9.364094966	5.93254125	6.455458678	7.807174068	8.581926086	5.125336867	5.634491967	6.41380161	10.81060099	5.955725969	6.566905465	6.349577552	7.816702234	9.126422857	10.39530848	10.50158881	7.137531026	9.295454053	6.265168706	5.938610101	7.861943199	8.787523197	8.014502253	8.816677521	8.945849233	13.04379171	12.14692352	0	0	1	0	0	0	0	0	0	0	0	0	0	0	0	1	0	0	0	0	0	1	1	0	0	0	0	0	0	0	0	0	0	0	0	0	0	0	0	0	0	1	0.12	no
PF3D7_1210500.mrna1_1	6.217161105	9.830714615	8.282607389	5.296759672	8.270229312	6.30733531	11.93254848	5.620852516	6.383745313	6.585200282	5.877225617	4.889909252	8.739196684	12.35763906	6.231991783	9.386852383	5.388406033	11.94700614	7.136386704	9.885386386	7.804515152	11.56984856	8.708853323	4.993036454	8.652302274	8.848874174	4.854332722	8.348344199	12.56657652	8.001840599	4.957472758	10.40076934	5.844768612	4.855110828	7.012659626	12.13773275	5.021464813	6.977386141	6.28918146	6.602680529	9.705118367	8.694405435	12.45961295	6.290059221	9.022951313	5.760309671	11.90587239	6.935666172	10.16996309	7.562334094	11.67551522	9.040331854	5.847234686	8.832360958	9.477310118	6.044872745	5.819743699	12.96764733	8.491115374	5.214562314	7.965680941	9.855284506	10.90281825	5.278801479	8.546239713	5.712052469	11.77879098	13.20310315	5.71855548	5.076552348	12.46650472	9.040702902	5.309285261	8.186388571	10.27672071	11.18372781	3.854152825	8.323223379	7.638712454	13.14038504	13.71924464	6.540009396	5.006869507	12.26067619	14.57384213	0	0	0	0	0	0	0	0	0	0	0	0	0	0	0	0	0	0	0	0	0	0	0	0	0	0	0	0	0	0	0	0	0	0	0	0	0	0	0	0	0	0	0	no
PF3D7_1210600.mrna1_1	12.1575979	12.8653529	10.19257373	12.81120888	6.412955235	8.120969875	5.714225835	10.80777896	11.48325531	12.31616952	11.77593336	8.572011989	13.28767055	11.32496367	14.20315399	14.42058442	6.02126728	14.34978806	14.30269216	7.303277219	8.35353067	9.494013642	14.04217584	14.39916875	10.79723537	6.683911219	7.339913398	10.22543991	12.88539007	6.821240907	11.84308785	9.749109181	12.08949266	12.0958662	8.052261869	6.891319704	10.81368146	12.69973099	12.57816995	6.150550221	10.578699	12.76105742	11.02258573	14.02629381	14.06617333	7.108829661	14.23118244	14.13306987	8.165217654	8.664080047	9.883444857	14.19491074	13.91266499	10.81555191	7.506704628	8.999494004	12.47500446	12.98962893	10.14908751	6.220525191	10.30066615	12.01689555	13.15175668	7.433516497	11.23019923	9.515320516	14.52405454	7.001365549	8.045852598	9.154106058	8.895333049	10.45712031	6.308525203	10.39335548	11.94630568	13.94592617	7.439026753	11.35533185	11.89366934	14.43830008	7.952993946	9.296122252	8.746318277	8.849541149	17.32621235	0	0	0	0	0	0	0	0	0	0	0	0	0	0	0	0	0	0	0	0	0	0	0	0	0	0	0	0	0	0	0	0	0	0	0	0	0	0	0	0	0	0	0	no
PF3D7_1210700.mrna1_1	9.446819766	8.498288666	10.04577863	6.10022708	5.5261955	8.070870819	6.641329309	9.725742011	10.82047256	9.377331344	9.459399715	9.403875294	9.33797157	8.115948185	9.197728191	13.29802947	6.161071489	10.40732143	10.98982125	8.107567457	8.82818997	10.98239863	9.781423248	5.702114592	9.358225114	7.643942696	8.957388574	10.16067751	10.42036451	8.90027744	7.631175466	9.990295908	7.238587694	9.945540133	7.40466628	8.683636086	9.842152226	12.07161581	9.926837136	6.548668518	10.29186818	9.825180988	8.785716451	8.181356696	14.48671038	7.030358818	10.5685477	10.09648854	11.68397208	10.13662758	11.56278109	11.05207302	5.828910064	10.35978567	8.344970294	12.94849563	7.650177635	11.12170742	10.80644747	7.262764373	9.690339827	11.59457527	12.1683477	8.750067607	10.48967105	9.967172114	9.407174047	6.721769481	8.434517094	12.84422942	11.98018322	11.124403	7.921746725	9.904989631	11.05532945	12.82993887	9.337528714	10.4653827	7.730262539	9.088443913	8.170981179	8.867489819	12.67733061	11.72066799	13.92231463	0	0	0	0	0	0	0	0	0	0	0	0	0	0	0	1	0	0	0	0	0	0	0	0	0	0	0	0	0	0	0	0	0	0	0	0	0	0	0	0	0	0	0.02	no
PF3D7_1210900.mrna1_1	7.825264737	9.113278831	7.016139152	8.082807147	9.098939617	6.372497182	6.394092655	6.561179646	6.134826726	7.430682426	7.049594557	10.45804126	5.721855472	8.970392329	6.909633408	6.866771071	9.377945152	7.561594053	8.672411875	5.481056146	5.741798925	6.417186717	8.211681171	4.571486472	6.211566926	11.19185887	11.33772793	6.793340591	6.264658105	8.349302543	7.765399318	7.748207721	7.595583887	7.942058343	6.965058192	7.198955757	6.68549733	7.167132092	7.909694775	6.283029467	8.927705069	6.259250397	8.85130958	6.519580007	6.538019591	9.631403087	7.999810038	7.917456985	5.926082013	6.217751185	7.143983492	8.639349991	5.084748408	6.505528221	11.99191121	7.258188492	6.669028726	6.372530959	7.854608062	6.725498975	7.791809899	9.936430956	7.541230998	10.64851403	11.85710172	5.317632276	6.874256564	5.618623544	6.689252022	8.970003575	10.02822658	8.449328906	5.782257129	8.275465643	9.439043826	8.581895899	11.13876678	12.04170025	6.025154824	6.778999166	6.595902302	5.778364548	8.486826772	9.633554854	12.19666167	0	0	0	0	0	0	0	0	0	0	0	0	0	0	0	0	0	0	0	0	0	0	0	0	0	0	0	0	0	0	0	0	0	0	0	0	0	0	0	0	0	0	0	no
PF3D7_1211000.mrna1_1	6.421255356	10.30673365	7.016944334	14.09958079	7.378665636	7.905447514	4.492938284	12.58593906	14.18913382	11.533148	5.610068116	5.054524127	7.37021598	4.949392523	9.211461709	7.778229171	5.642987987	13.4527997	9.060506165	6.75546225	7.761310935	11.21752019	10.377278	5.865966166	12.76867183	8.878064093	8.475576187	5.233719881	11.6037957	5.69504147	14.56971648	7.148306594	13.46981472	10.80857476	8.149439945	5.237618812	12.66345956	14.32219501	12.26748443	14.7439981	13.01350125	7.705500167	5.109851254	9.758474462	8.754444675	5.96145392	13.57116048	6.648925967	7.338490643	8.183614158	11.99945929	10.73620579	5.156658375	12.59129279	10.28661264	5.833961976	6.299011741	11.72578421	6.667504135	5.977208905	9.431174521	7.310121594	9.112987779	8.785454778	6.108248164	6.687589575	7.792875283	6.267009345	7.330510069	11.33892171	9.023877883	8.060174326	5.565764626	9.791385267	8.294471167	10.00780578	9.732578838	5.255438853	11.22027982	7.76261138	7.415637762	9.150997882	12.04125962	9.256638182	15.00319197	0	0	0	0	0	0	0	0	0	0	0	0	0	0	0	0	0	0	0	0	0	0	0	0	0	0	0	0	0	0	0	0	0	0	0	0	0	0	0	0	0	0	0	no
PF3D7_1211100.mrna1_1	9.751079732	8.178117356	10.62596527	6.553041692	8.943987415	7.410325941	6.525766229	7.895835473	7.005459147	9.761193696	9.776423919	8.284195449	9.204012759	7.168899068	9.464082458	7.624748648	6.591151929	11.29150305	9.661845323	7.182982485	7.909532235	9.135695515	10.17620623	7.632149661	6.972522496	6.880445915	7.534691125	8.786482971	8.790517427	8.353896224	7.749618808	10.37114403	6.964044147	10.10465469	7.908994624	7.328423921	7.729152768	7.877815704	9.085131785	6.548254424	10.37251372	9.143027109	7.744304612	9.381601485	7.676050056	6.924874466	11.2048655	8.425272108	7.765959246	8.835329438	10.04041315	10.81390338	6.780537428	6.927832692	7.626629918	6.737312989	7.262295053	9.43625393	8.64759447	7.454143624	8.038727071	9.773278591	9.835729556	7.499639604	7.320448685	11.07861613	9.46510575	7.957678601	6.457615446	6.73540619	7.325436306	8.701268865	6.463214558	8.352645155	8.978235867	10.39372281	7.998016347	7.033433083	7.003857286	7.600165589	8.463199256	8.135648354	6.515676364	7.292657871	11.66691859	0	0	0	0	0	0	0	0	0	0	0	0	0	0	0	0	0	0	0	0	0	0	0	0	0	0	0	0	0	0	0	0	0	0	0	0	0	0	0	0	0	0	0	no
PF3D7_1211200.mrna1_1	7.292512987	7.531170396	8.810299805	5.967000954	7.032375552	7.33642063	6.261741999	7.543608907	9.823687395	10.82213014	6.726173318	10.46674234	7.28298235	6.306663669	7.988989463	8.912041829	6.813828037	8.902969602	9.021391709	6.94970302	8.244902182	7.837461563	8.01379822	7.498467887	7.814452928	6.802705605	5.319948728	8.682990584	6.926163187	8.060377584	14.01398378	12.30047865	14.13475399	11.86222762	12.50081209	11.36638548	7.887284462	11.84321728	11.16577791	14.42653855	9.019083211	14.79108381	12.32063496	10.85190624	10.96723102	13.13319456	14.83506888	10.17481776	13.84807431	14.26182592	12.12964764	13.7543357	7.917666815	10.4604821	12.93529583	13.65502242	13.37797897	14.16544828	9.267261651	5.778897943	7.543107953	10.35375581	8.579302426	5.248568206	8.530244565	7.296324594	7.052822277	6.562125717	6.638837782	7.905761225	7.979156359	10.84455148	12.03668639	13.27350154	10.13012486	9.601941582	8.956835711	9.359991081	13.14320163	9.719433795	13.59847745	7.499259427	7.931565632	11.27279804	10.98424785	0	1	1	1	1	1	1	0	1	1	1	0	1	1	0	0	1	1	0	1	1	1	1	0	0	1	1	1	1	0	1	1	0	0	0	0	1	0	1	0	0	1	0.62	yes
PF3D7_1211300.mrna1_1	6.577190256	7.958238751	7.60949295	8.508323589	6.241479412	10.44070765	5.719605773	10.0445157	10.65889949	8.632090553	6.119032838	10.95283672	14.04140881	9.162515789	6.276224061	9.716163449	7.132215872	8.949445008	10.19073706	6.755770979	8.0572374	9.615865335	10.75656014	12.53615242	7.185331527	9.582401191	7.583805979	9.038405942	8.860879125	7.603717377	7.835045771	6.339079101	8.067177842	10.42626378	9.00978453	7.213730998	10.60844938	11.92579253	9.488590437	6.870736999	11.4100103	15.02382383	9.038045679	6.883915275	9.771279608	7.051801622	9.150506153	7.607079348	7.559353582	8.517434402	10.12873902	10.85894447	12.09363855	7.234601451	10.36517123	11.50408755	9.627405088	9.31377197	9.232210421	7.561595185	8.710406588	8.828460551	9.880623876	6.292209134	7.971799438	13.24923488	9.59940748	7.611718244	8.228678996	9.702651323	12.82276452	8.550601891	7.913003817	9.011692027	10.0027725	10.91611478	6.975927739	8.094329891	8.911210765	8.298384563	8.625120346	10.82285498	10.3148218	12.88489561	13.83708516	0	0	0	0	0	0	0	0	0	0	0	0	1	0	0	0	0	0	0	0	0	0	0	0	0	0	0	0	0	0	0	0	0	0	0	0	0	0	0	0	0	0	0.02	no
PF3D7_1211400.mrna1_1	6.272908872	6.413605937	6.31013723	6.87236231	6.578517879	6.403832944	5.827573801	7.574332805	5.984491067	8.443256165	5.549050397	8.088067996	6.823825104	12.55702074	7.795291414	8.740548167	7.336809332	7.854185702	8.808907182	7.045101978	6.977184763	9.077666932	6.777149661	6.553759917	7.734400758	6.102678252	5.917285323	7.331621584	7.05129185	7.333191016	10.60878541	9.770395868	9.250458012	9.920872741	11.65200485	8.561489953	7.588168611	8.9660634	9.338300518	11.41743051	7.988216555	11.75760166	12.17192881	8.683688235	9.793093515	9.352907878	13.45648457	8.354908196	12.68389653	10.23454383	10.25165853	10.09789875	7.357857084	8.621536704	10.99296734	11.95248415	9.772163474	10.22240319	8.08364871	6.526290725	8.328795693	8.001187059	6.784590058	6.031146284	7.522789498	6.286431018	6.961392142	10.91330421	7.638703354	6.376042466	9.245572145	9.156078485	8.576805401	11.06938635	8.92476821	8.843233853	7.530540723	7.395147194	12.16264335	8.890747288	11.65769144	8.64424606	7.756498183	8.935464273	10.80092214	0	0	0	0	0	1	0	0	0	0	1	0	1	1	0	0	0	1	0	1	0	0	0	0	0	1	1	0	0	0	0	1	0	0	0	0	1	0	1	0	0	0	0.26	no
PF3D7_1211500.mrna1_1	6.558611985	12.62488448	7.706406658	9.011464807	10.55116766	5.477592668	5.656553153	6.761068029	5.510127066	7.545457312	6.205516901	6.878126461	12.92445204	5.1719233	12.91195168	5.21759158	8.187099322	8.307740369	6.306304108	5.462453512	5.581663116	6.193593633	4.962590405	14.50194063	6.4160513	5.730956958	4.3783527	6.15771536	6.614690348	8.085885299	8.033766421	7.757753386	7.349967126	10.09167035	7.091556595	5.749311742	6.621996436	6.431614242	7.497405347	6.799306597	13.70469084	13.45342667	5.732084767	13.53810148	4.633554285	7.957578463	8.461205561	6.349215988	5.83997378	6.366717719	6.368293202	5.608612062	14.11792089	5.56469334	6.003635006	6.028200093	6.612078702	7.563747763	6.649819405	8.084320257	8.194774904	6.591527121	6.800726741	4.609533446	6.914760111	7.663314762	6.466384344	5.165443675	6.117752786	8.588723697	11.58718409	10.19864442	7.568299716	8.223789058	6.558615516	7.320933333	4.160826849	7.127317045	6.666479412	7.987272796	5.566345299	5.073639421	9.063102528	11.43632748	13.44731408	0	0	0	0	0	0	0	0	0	0	0	1	1	0	1	0	0	0	0	0	0	0	0	1	0	0	0	0	0	0	0	0	0	0	0	0	0	0	0	0	0	0	0.1	no
PF3D7_1211600.mrna1_1	6.548198901	8.816717887	7.70532219	12.85051437	5.528797503	8.343680868	5.761137886	11.25297706	10.97752535	10.64474181	6.183190723	5.792381572	6.897731456	6.881788468	9.414901894	6.840950873	5.552453616	13.02620238	7.33116178	6.621673864	7.615666736	10.38252971	7.115459479	6.345575144	11.20959868	8.98222741	6.00839404	6.047410809	9.856666051	5.592748344	13.09694983	8.103205231	10.6238113	9.485865492	8.665462044	6.506680332	11.24379696	12.16288025	11.36494738	13.60899674	9.883685347	7.757779981	6.769982395	9.759533633	6.962324845	5.755582339	13.09199511	6.081249159	6.766899417	7.984156563	11.14908603	7.795731548	6.098621854	11.58339709	9.605246399	5.202916372	6.359984914	9.151679934	7.630535028	6.842352026	7.250219036	8.042548351	7.765022446	5.728020717	5.560790088	7.101973808	7.398525994	5.144391853	6.093440812	10.23064856	8.25018497	7.706429663	6.140383504	8.022220528	7.85459017	8.6071199	6.860170342	4.568828356	9.747435763	8.292736691	6.017345697	7.311712109	11.02602919	8.61802944	12.99290869	0	1	0	0	0	0	0	0	0	0	1	0	0	0	0	0	0	1	0	0	0	0	0	0	0	0	0	0	0	0	0	0	0	0	0	0	0	0	0	0	0	0	0.07	no
PF3D7_1211700.mrna1_1	8.789056826	12.11972023	9.317147819	14.03121723	7.231828314	9.186306625	7.511817532	10.67253987	12.14567658	11.10073546	9.559535866	9.037897471	8.271917174	8.024854093	9.093451064	7.328231515	8.198737457	13.21421415	9.086498698	10.28911151	12.0553047	11.17945677	9.178467683	10.74701307	11.53029899	10.16823298	8.991367098	12.85103946	9.333428453	8.931148292	13.72252363	11.68350132	11.01704109	11.92495861	9.514121398	7.931696781	11.1367832	14.59944653	12.49696891	12.70565489	12.28722997	8.823586957	8.829658204	9.260751823	7.602297032	8.383559163	12.81798077	7.842250087	10.47734437	11.18311753	12.61191828	10.57742513	10.31961733	11.64197041	11.04693782	9.507568383	11.30047578	9.932301252	12.94257026	8.242465294	11.00522429	9.577006	7.525279883	8.805781398	8.211613358	10.61471604	10.6672678	8.08908933	7.166436139	11.77332477	10.77820694	12.87739196	8.35099166	10.92296404	9.551274881	9.064369062	9.148505567	8.060203475	12.35040641	12.19925704	8.858875165	8.621333164	12.38848655	12.37999702	14.3857417	0	0	0	0	0	0	0	0	1	0	0	0	0	0	0	0	0	0	0	0	0	0	0	0	0	0	0	0	0	0	0	0	0	0	0	0	0	0	0	0	0	0	0.02	no
PF3D7_1211800.mrna1_1	6.656343874	5.436604473	5.934666495	6.719483074	6.109389834	6.215458672	5.862352343	6.257012773	6.129488594	7.019885589	5.914559633	7.681432757	6.202256814	9.896350974	5.464159211	6.030347127	6.626725205	7.878341487	8.955756138	5.596136413	5.728369821	8.888905551	6.358237371	5.641388179	6.86345544	8.033506776	4.718006639	8.093211405	5.800804472	7.020225615	6.475085538	6.18828466	6.512303616	8.041376731	6.899103495	5.897709008	6.635138291	7.67451886	6.966782262	7.117338968	7.595268659	6.288511925	10.27917609	5.862406434	6.670071472	6.314400674	8.065815514	8.330679016	5.706727336	6.691616203	9.427210609	6.420949089	5.142513731	6.302602059	8.758882746	6.502366515	9.356408764	6.269258894	8.23291442	8.593389139	7.636367473	8.997671866	6.957850597	5.234969843	6.083207502	5.334670407	5.63089958	8.047144969	7.10511598	5.638035445	7.448282942	9.031175128	8.770526739	7.290931656	9.671645314	8.043477684	5.206668154	5.532349146	7.247217855	5.572331	8.755924202	5.429221705	5.748808739	8.159156035	9.840478258	0	0	0	0	0	0	0	0	0	0	0	0	0	1	0	0	0	0	0	0	0	0	0	0	0	0	0	0	0	0	0	0	0	0	0	0	0	0	0	0	0	0	0.02	no
PF3D7_1211900.mrna1_1	6.815941752	7.324771262	6.074812124	5.700786578	6.457136332	6.500840894	5.005865731	5.840297762	8.258377211	6.195729525	6.403571024	5.377745764	6.264478257	11.1506613	7.830992469	6.05995821	5.487045362	9.011933578	10.68575541	6.757840113	5.360461316	7.056718664	6.765037607	6.071242028	5.522329106	6.618389921	6.345744176	6.681678935	5.575227156	8.150692606	14.38786004	12.32755883	13.84781189	13.16073038	13.99645191	12.476884	8.53586539	12.18169701	11.68847621	14.33590804	10.29497484	14.81736146	12.90837195	11.98038694	8.866866359	13.44744807	14.71825477	10.74852579	13.79432383	14.3291943	11.9475696	14.17193303	10.26123248	8.992128192	12.58273766	13.91269755	12.85165752	14.13892232	7.883298248	5.128630103	6.665044786	7.763153053	6.224150869	5.575474048	6.802198628	5.913272466	6.217225007	8.438255805	6.471803758	6.831914734	6.710175499	9.119639552	14.12150554	13.9938469	11.87274279	10.44405509	8.097817574	8.257314991	13.32234037	10.92837505	13.87525069	9.15123378	7.070792939	11.39705662	9.975806645	0	1	1	1	1	1	1	0	1	1	1	1	1	1	1	0	1	1	1	1	1	1	1	1	0	1	1	1	1	0	1	1	1	1	0	0	1	1	1	0	0	1	0.79	yes
PF3D7_1212000.mrna1_1	5.587378187	4.851889563	8.134587996	5.07879847	6.080118664	12.65216831	6.27421286	7.774200489	7.286897756	6.018549427	4.530900526	5.404934817	6.830807402	7.648961392	7.085377454	7.130299189	6.291599197	8.151453887	6.629790593	6.135764383	8.355168507	7.099991274	7.778763874	6.468151199	7.372088659	5.778336861	3.91567412	8.170520975	7.725991167	5.745950143	4.920852577	7.746195713	4.1851889	7.166406498	12.56128762	6.28064362	7.590262233	9.016656261	6.058396529	11.94004977	5.458422448	7.057983163	7.640945561	7.335497247	6.996878613	5.878196234	8.483971642	6.026562835	6.456027773	8.524224517	7.144508624	7.937547428	5.170256137	7.785172987	6.772190653	7.90488034	6.014494778	8.335144323	8.51112991	4.584120965	6.788002003	7.554437933	8.07289341	4.661760146	8.455032502	5.733379054	7.060677361	5.73634508	7.166311365	6.338867819	5.676167287	8.638873337	5.026154183	6.974025546	7.764912752	9.063576627	4.926908075	8.513683088	6.878360561	6.982317234	6.579581409	5.881702198	4.944493793	5.773055268	10.57473895	0	0	0	0	0	1	0	0	0	0	1	0	0	0	0	0	0	0	0	0	0	0	0	0	0	0	0	0	0	0	0	0	0	0	0	0	0	0	0	0	0	0	0.05	no
PF3D7_1212100.mrna1_1	10.32337136	8.451268757	8.765482664	7.65353579	7.854303042	9.452545322	8.562744937	7.663566811	10.17903512	9.396768087	10.23064645	10.18819552	10.69782648	8.37266925	9.610753514	13.31401144	6.176665506	10.74390374	10.42145182	10.07366887	9.127828269	9.545803269	9.266315661	6.054208488	8.418799317	8.003544376	9.045851836	10.87525914	11.55055564	10.46742029	8.434020637	9.200357665	8.416053965	8.661231449	8.83395097	10.02976027	7.594512503	11.94436996	9.967194279	5.768445126	10.44745372	10.87759694	8.438927398	8.908237303	14.50712574	7.747231889	11.18197202	9.8944496	12.69654248	10.9563704	10.39332653	10.53020546	6.249720057	8.834297866	8.716196562	12.84339956	7.489012078	11.83144991	11.41518145	6.576852557	10.47213039	12.01697377	12.90955805	8.885415978	8.759442751	9.042379299	8.484642324	10.56644544	9.06544227	13.85307362	11.36802802	11.70862042	8.33070761	10.14241863	11.7159439	13.73025297	9.800496615	8.42163886	8.762443808	8.299146229	11.54865748	8.052983047	13.78982129	11.06499655	13.9456371	0	0	0	0	0	0	0	0	0	0	0	0	0	0	0	1	0	0	0	0	0	0	0	0	0	0	0	0	0	0	0	0	0	0	0	0	0	0	0	0	0	0	0.02	no
PF3D7_1212200.mrna1_1	13.22289682	6.899964812	8.443885001	13.36956769	9.670115024	11.26218303	8.490963747	8.153177201	11.09948012	9.913593711	13.22030551	6.335323845	13.31783731	5.963360312	5.959836551	10.07881575	11.44563372	12.50385564	6.635846732	6.538622089	12.18340093	6.287550173	12.29489531	5.742372325	6.754417029	6.252530304	8.002447455	6.809728369	13.46078991	6.44174381	13.67452408	8.805256895	13.40270908	6.561294088	11.94900933	8.747383621	7.944528283	9.853960143	9.457580047	6.577389496	12.29442931	13.33284303	6.408571713	5.664044841	10.06572505	13.31776107	12.3004544	6.795553115	6.555468405	12.10857826	7.443851726	12.20259373	6.091107308	5.829550367	6.475729706	8.050368499	7.277635518	13.66050639	7.222124856	13.45003272	9.258557229	8.219123448	8.184306555	8.006454319	10.14148633	6.210882717	11.39586349	6.778551898	7.240638619	6.491919581	13.62146954	7.1897742	13.29511611	9.179963801	8.409119571	9.029853721	8.00043655	10.22638282	7.939542603	8.549060133	7.047625364	6.908924841	6.733437579	13.57993604	15.94112439	0	0	0	0	0	0	0	0	0	0	0	0	0	0	0	0	0	0	0	0	0	0	0	0	0	0	0	0	0	0	0	0	0	0	0	0	0	0	0	0	0	0	0	no
PF3D7_1212300.1	7.108593848	7.024584031	8.791816566	12.92641212	8.838141116	6.712265199	8.356811329	10.73745252	7.146488522	8.394017248	7.154722105	8.683256477	7.212956358	7.545970314	7.542862032	9.779422825	6.597398449	12.47953606	10.31231498	7.679315964	8.757206999	8.445749881	11.1365319	7.700777922	8.198898613	7.807431569	6.190327325	8.600575896	8.60764285	8.877280698	12.61400921	8.67443718	12.50212181	9.34211916	7.596097124	7.938579661	10.94792488	8.366066214	8.807812257	6.467685312	8.535812193	8.340781251	8.174924049	8.302173116	8.823664034	7.341710685	12.31878178	8.979017288	9.420900919	9.271623161	9.221865505	11.71219595	7.184361966	8.191626694	8.165898322	9.123103945	6.566031003	9.769629459	9.024870107	5.528844211	11.43515734	11.37837142	8.602913384	6.201326492	8.337134687	7.523532168	10.08094385	8.033215608	7.410094311	7.455984315	7.497970493	8.959640472	7.780138911	11.52777223	10.61683208	9.663765817	6.921745619	7.791839481	6.946442325	6.517269475	9.222138416	8.878448326	8.016637797	7.48160081	12.659088	0	0	0	0	0	0	0	0	0	0	0	0	0	0	0	0	0	0	0	0	0	0	0	0	0	0	0	0	0	0	0	0	0	0	0	0	0	0	0	0	0	0	0	no
PF3D7_1212400.mrna1_1	8.523825785	7.54723847	8.087089922	7.782214559	6.764266386	6.709416208	11.59597602	10.50753239	8.512257046	6.785666041	7.845290617	8.618206928	7.617525937	8.23801735	7.88755913	9.109201395	7.643522346	9.889880288	11.26226832	8.236119206	12.33897285	11.35093731	13.0943124	7.596255996	8.519056954	6.928928999	6.128949419	11.09292565	10.07861553	8.453627646	7.571540603	7.48728073	7.574191402	12.92774793	7.080026078	11.36329246	10.94783467	10.03288714	6.852315228	6.193621869	9.701614137	7.681214273	8.22567691	7.263970138	9.44522385	7.518921857	10.52132654	11.34227778	8.896695826	12.23569634	11.50236261	13.03005087	6.820837638	8.952556575	7.636124023	11.53749726	11.5638701	10.52834962	11.50053803	6.006114768	8.13207092	12.19164782	8.368177045	6.18083304	9.584365587	5.707317232	11.83783197	10.39700208	8.636723446	8.30015109	14.12361697	11.59210912	6.544566696	8.222099664	12.44004227	9.672663502	5.966143105	10.15318651	10.69757764	7.303660036	10.98695457	11.56808913	8.864582154	13.64892847	14.20415425	0	0	0	0	0	0	0	0	0	0	0	0	0	0	0	0	0	0	0	0	0	0	0	0	0	0	0	0	0	0	0	0	0	0	0	0	0	0	0	0	0	0	0	no
PF3D7_1212500.mrna1_1	5.3343513	12.11532112	5.154741382	5.390069705	5.888114432	7.285606578	12.65690075	5.453854015	4.757899309	5.873304874	4.720974693	4.277598088	11.29705373	6.648579157	6.211942123	5.896748974	9.031488428	14.32749141	7.639349567	8.117357785	5.25701317	6.700033863	9.8743574	6.075852997	7.60808273	3.511615824	2.770619567	13.42351621	5.65881113	4.673856859	5.60545211	5.161950786	5.057807861	13.58342957	7.517078333	12.36965004	5.333750033	6.273099162	5.318761515	3.59350432	6.222975125	11.80005972	6.261080826	6.134366881	5.63844656	8.673597915	14.30797841	6.0737267	5.369744335	5.777402937	7.222777701	10.35015652	4.455073595	7.73804098	3.907705552	5.428980223	5.182914582	5.907586815	13.90645311	4.876109503	7.33158853	9.460738353	5.533351499	3.118300074	5.652138854	4.507593653	8.079589381	7.496658933	10.6753043	6.252252704	5.162423779	13.88316376	5.343861015	7.604103949	8.227863881	5.519652808	2.254056164	3.580336471	12.63713062	7.335065755	8.4085487	6.389707148	6.028308027	4.906898271	14.53870161	0	0	0	0	0	0	0	0	0	0	0	0	0	0	0	0	0	0	0	0	0	0	0	0	0	0	0	0	0	0	0	0	0	0	0	0	0	0	0	0	0	0	0	no
PF3D7_1212600.1.mrna1_1	6.426615701	5.61200768	5.466913531	5.799957698	6.398422508	5.447491066	6.214849804	5.802172123	6.114881627	6.735597024	6.435577014	7.741576729	6.313452643	5.890158691	6.092950578	11.90637492	6.60415809	7.231630934	7.282051542	8.417919045	6.211365797	7.435771407	6.324205606	5.496590968	6.682929564	5.21205536	5.939981286	6.782254229	6.836880978	6.151335592	5.229420827	5.628584311	5.851850781	6.479842267	6.300157546	6.778271571	5.494087036	6.484284704	6.617576773	5.999762374	7.387977191	6.540923533	6.978519878	5.715431713	11.71251706	7.162623919	7.33739404	7.388589229	6.42690552	6.944276351	7.225212703	6.842414045	5.899979164	6.512276927	5.434026725	6.649871849	6.215857562	6.570420502	7.5035364	5.462388568	7.413034932	6.191062997	6.913787477	5.508737654	6.6770508	5.318045221	6.622665266	6.484325796	10.62060937	4.957751844	6.990038912	7.636994026	6.00957823	7.678369581	7.17132055	7.93829588	4.408995755	6.076049823	5.931533925	7.235274984	7.533471339	6.949878434	5.4617365	7.509220531	9.858840067	0	0	0	0	0	0	0	0	0	0	0	0	0	0	0	1	0	0	0	0	0	0	0	0	0	0	0	0	0	0	0	0	0	0	0	0	0	0	0	0	0	0	0.02	no
PF3D7_1212600.2.mrna1_1	6.086401646	5.816343705	5.453517579	5.522934561	5.844234988	4.432291338	6.057016965	6.18408189	6.238595812	5.017921908	4.804260116	5.035183997	5.406672716	5.142821844	5.116447936	4.953265239	6.333244817	5.416164165	5.90833257	5.140369671	5.118941073	6.006073567	3.698218478	4.415488271	5.133810091	5.344828497	1.448900951	4.416839742	4.913128768	4.23878686	5.84899843	5.398829182	4.996840648	6.023255352	5.29351763	5.320484678	5.514437914	6.275007047	5.253989266	5.164303583	5.152183419	5.418864577	5.168321116	5.020146573	5.274261661	6.221103725	6.641546029	6.461233861	5.608809243	6.041330607	5.377470843	4.922197848	4.718635616	5.244506551	5.600210274	3.959770155	6.017699253	4.995936704	4.964860664	4.684257705	6.456641899	6.1278396	4.807354922	4.861955364	5.057016965	5.503348735	5.450221496	3.689299161	5.424922088	4.718087584	6.473137488	5.060047384	3.47118746	6.404971224	5.998195503	5.218393711	4.495695163	4.424922088	5.530133184	4.869377924	5.736604875	3.739848103	3.324810603	7.134118239	7.448088667	0	0	0	0	0	0	0	0	0	0	0	0	0	0	0	0	0	0	0	0	0	0	0	0	0	0	0	0	0	0	0	0	0	0	0	0	0	0	0	0	0	0	0	no
PF3D7_1212700.mrna1_1	6.374597795	4.666243012	6.553953347	12.22875975	7.592040629	6.399760849	6.181757163	7.157722035	5.352375771	6.753723458	5.121159841	5.148741496	5.354745999	7.216508891	7.426622733	5.856185563	7.449922093	7.476914674	6.912684974	6.687617334	9.095009682	12.15620871	6.838664261	5.866045848	5.604204619	5.38232067	7.009398475	7.359977153	5.208606654	7.780358759	12.46429801	6.46291846	11.52829288	8.953380571	6.865732417	5.896893751	7.017335921	6.709124978	6.697979461	4.30184632	7.425780503	5.431346721	7.106058309	7.659745386	5.817832968	6.692250505	8.264412947	6.470012063	6.869650503	9.129027401	12.38492018	7.068654632	5.701756934	6.63544886	6.628963326	6.446957303	5.820767986	6.006567277	7.571210993	9.82194799	7.510644691	8.86055319	6.670194271	6.136913095	6.773302764	4.869920028	7.919450031	10.76350048	6.650724255	6.109709134	8.389601331	7.823141571	9.437072857	6.923176935	8.899257436	8.192238824	6.014250795	6.762218203	6.379091681	8.858673117	11.25620002	9.291678227	6.073304232	8.801251301	11.41808118	0	1	0	1	0	0	0	0	0	0	0	0	0	0	0	0	0	0	0	0	0	1	0	0	0	0	0	0	0	0	0	0	0	0	0	0	0	0	0	0	0	0	0.07	no
PF3D7_1212800.mrna1_1	8.584159485	8.403384888	7.986932829	8.415464383	9.176090692	8.712313461	7.557410531	7.928652213	9.313280836	10.41427886	8.418969157	9.564519071	7.277311268	9.003272573	8.957376143	9.370799305	13.51098529	14.76062509	13.09724742	10.36541984	10.66271301	8.030848761	7.539969092	8.676200791	8.773791365	7.156044866	6.293721432	10.47622246	7.204808389	12.33007713	8.172290776	8.329260753	7.562117242	9.577959939	8.767267395	7.875506793	7.767491238	9.224927628	11.066342	7.259142092	12.70937563	9.128932976	9.494718912	8.676841593	8.997876927	13.07185865	14.74482139	13.43372804	9.92996641	10.60719976	8.843597711	7.486329669	8.249439116	8.424308743	8.003046402	10.24899796	6.841859339	8.036401174	11.28344756	6.96069077	8.904835122	10.84635614	9.707092867	6.103272724	12.13326021	7.616899223	7.604050066	7.915565332	11.52048729	8.914904391	9.881848119	11.07315884	6.810789969	9.14604752	11.12343986	10.7326566	6.094361342	12.42198823	8.250728024	8.661421362	8.402002783	7.168638981	9.17626021	12.49134985	13.91557053	0	0	0	0	0	0	0	0	0	0	0	0	0	0	0	0	0	1	0	0	0	0	0	0	0	0	0	0	0	0	0	0	0	0	0	0	0	0	0	0	0	0	0.02	no
PF3D7_1212900.mrna1_1	9.101390033	8.321723234	7.476064106	12.54436306	7.818930955	6.787477831	7.020280114	9.651921505	9.531024419	8.291893541	7.64776859	7.696050693	7.282834397	10.36443368	8.647257195	8.366047644	6.805079515	9.801629724	10.91381079	7.50759774	8.662489337	8.964562177	9.077199579	9.192369067	7.015014329	6.075638012	7.024177358	9.738632001	7.966180937	8.137600394	13.42903613	7.779384088	12.79442514	7.758811806	7.069313508	7.602339551	9.694446059	9.923156416	7.942110473	11.31757764	8.27346134	7.50420148	10.57872393	8.444540226	8.742625785	7.106042077	10.19547582	10.1012084	8.591121519	8.986922865	9.335951064	9.2948558	8.924533359	7.220766387	6.992177731	8.416469813	9.503854145	8.936843102	9.419435162	11.82356869	12.70255636	11.09484598	7.747183181	7.038883938	6.931302566	8.307291752	8.601287631	11.13468207	7.397015036	9.456248396	7.408830349	9.949856142	11.53383962	12.76160137	10.68705149	9.095652951	7.229892946	6.326901602	8.090037083	8.163061356	11.43086602	12.45349359	9.331903916	7.925883086	12.71708701	0	1	0	1	0	0	0	0	0	0	0	0	0	0	0	0	0	0	0	0	0	0	0	0	0	0	0	0	0	0	0	1	0	0	0	0	0	0	0	0	0	0	0.07	no
PF3D7_1213200.mrna1_1	8.314988389	11.07281826	9.313804979	10.65583833	8.865005688	11.20393725	8.171959242	8.86722685	12.3143488	9.537671896	7.702845191	9.16190541	8.089858898	7.779257664	9.595523954	10.97557634	8.067912991	10.77814371	12.21791598	9.115000283	12.79022549	10.13091732	9.749931027	7.881616644	9.01877449	9.431449826	9.404908843	10.28362005	11.80675377	8.148632147	10.11145424	9.229957133	9.688987319	12.14973079	10.62322712	8.886054025	9.128970949	13.18302004	9.617021379	10.84773314	12.45050295	8.233425037	8.385752665	9.800338097	11.74142728	8.274284754	11.05727888	10.50995855	10.14162095	12.51090251	10.84041982	10.01146869	7.541845551	9.371556948	10.06106429	12.22596903	9.298822222	12.67549586	10.74752619	9.929103779	12.0036728	11.4170827	11.03491481	9.2812789	8.873373123	9.091967867	9.803190817	9.890898194	9.542320329	10.67418666	11.78156326	10.96521501	9.990295186	12.17097814	11.43609566	11.6433312	9.561993463	9.015468676	8.907968992	10.25713807	10.30846695	9.292420465	10.72147642	12.9050874	13.28853959	0	0	0	0	0	0	0	0	0	0	0	0	0	0	0	0	0	0	0	0	0	0	0	0	0	0	0	0	0	0	0	0	0	0	0	0	0	0	0	0	0	0	0	no
PF3D7_1213300.mrna1_1	6.730447746	5.747313502	6.549252885	6.932443647	10.12971615	7.086523013	5.580424741	5.95052631	10.45993644	7.583364698	6.275063575	5.528654023	6.008705728	6.950113079	8.377856529	7.610680025	5.390564294	9.224850737	11.42229375	8.033303438	9.844401546	6.728311139	7.941722052	5.36376107	8.416495786	6.455143481	4.185479623	7.901289272	8.663425914	7.836061415	7.110654674	6.527975667	5.920292099	7.046773388	6.98070262	6.159738654	5.925210018	14.09247054	7.205150988	5.86665995	13.15301717	6.204281649	7.508397641	8.949619159	7.323135904	5.751791845	9.714552827	9.580218872	6.194971342	9.496057444	7.70100416	8.59284511	5.22790971	8.817855762	6.879917443	7.216489048	7.337771701	9.190111817	7.779959053	5.286781968	9.511560626	9.759997484	7.737295424	5.012798911	6.462882612	9.922413922	7.191395156	6.656185023	10.59751452	5.843719259	6.393590193	8.110473602	5.20013384	10.30713001	9.817821989	8.489444033	5.237273813	5.886646052	6.106355843	6.291310235	7.257412037	9.784306541	5.911415539	5.520145398	11.7797455	0	0	0	0	0	0	0	0	1	0	0	1	0	0	0	0	0	0	0	0	0	0	0	0	0	0	0	0	0	0	0	0	0	0	0	0	0	0	0	0	0	0	0.05	no
PF3D7_1213400.mrna1_1	6.016134902	5.486438043	6.404541939	5.576231832	6.332395944	5.519703951	4.661103867	6.219574211	7.142951215	6.210764679	5.114342873	7.010210772	6.346657083	5.849191519	6.294134243	9.095541698	5.933088106	8.743998672	6.297014711	6.600276846	6.072211522	7.586100251	6.75289664	6.754396402	5.530737372	5.344498513	5.044347368	6.866050484	8.999057785	5.69906096	7.577181532	7.572831445	7.444824262	7.396902617	6.599291328	7.235978477	6.133092926	8.308679602	6.787728617	5.372961314	8.440537588	8.948763867	7.26204596	7.230522115	13.11062502	7.192296183	9.868221457	7.765598844	11.75854041	8.545392705	8.552398728	8.465503155	6.855127827	6.489078383	7.475117327	9.95730778	8.222139862	11.88589939	7.526931745	4.632393411	5.888661374	9.118311411	8.600751891	4.689304989	6.523625024	5.299309232	6.353943403	6.734568191	6.354096506	6.985507202	5.712179449	8.784007277	5.578613303	6.678022048	9.595640006	10.04465271	5.636147813	6.403029528	8.25640261	6.362291505	7.742298983	5.744641823	6.355204139	7.41356686	9.351098036	0	0	0	0	0	0	0	0	0	0	0	0	0	0	0	1	0	1	0	1	0	0	0	0	0	0	1	0	1	0	0	0	1	1	0	0	0	0	0	0	0	0	0.17	no
PF3D7_1213500.mrna1_1	10.03461418	10.88096762	10.20276843	6.879908905	8.236384638	8.409242946	8.751678556	12.60829822	11.20813762	9.973538494	9.689864351	12.00510098	8.427083191	8.653261798	9.591354608	13.30037486	8.72492872	10.64934244	11.8844284	9.172762364	9.852298193	11.62708162	9.619673108	7.657748041	10.63520421	7.23263471	9.051479341	10.41425715	10.95831226	10.92767921	8.217247232	10.06305661	8.100585561	9.676713102	8.129468202	8.995809004	12.49683922	11.92925954	10.60911144	6.732370889	10.08326898	9.378157703	9.25532314	8.852418596	14.30536676	9.053563561	11.17104646	10.98425943	11.66328962	10.78334048	12.14041655	10.5143847	7.385360975	11.2933055	8.09347606	13.46852548	8.108751937	11.72194527	11.23825986	7.315074983	10.18970778	11.3222308	11.9487421	8.672713088	12.15725619	9.138707104	9.141500169	8.41530589	9.34113465	12.59294292	13.01610027	11.30842768	7.992969719	10.40724964	11.02071783	12.37823589	9.432198454	12.27324398	9.619422799	8.612874282	9.48445653	9.807679053	12.7620127	12.68491107	14.1345812	0	0	0	0	0	0	0	0	0	0	0	0	0	0	0	1	0	0	0	0	0	0	0	0	0	0	0	0	0	0	0	0	0	0	0	0	0	0	0	0	0	0	0.02	no
PF3D7_1213600.mrna1_1	6.219610443	5.649404752	6.249759149	6.453157175	8.957940593	6.872134463	5.92374899	8.628755472	6.01121302	7.645870597	5.767425918	7.786209001	6.619992896	7.158969754	7.873136324	7.262642178	8.145960226	9.744128229	7.156327243	7.4929955	5.536429395	7.611288899	7.376365491	9.580888635	8.056328973	5.692179214	3.779905107	7.51482102	6.905212528	7.390492061	7.376359815	7.582970838	6.982044382	10.02593414	7.053434037	6.276766132	8.236523537	7.273598151	8.040205042	6.492223237	7.592829871	7.457398962	7.765955507	8.109690098	6.936688587	8.027763961	10.44166503	6.333955567	7.946684103	6.489425207	8.416965113	7.373325544	9.094829674	7.66218237	6.304650417	8.121454034	7.797664716	7.451685758	8.392434405	5.685269308	8.528536531	8.430650653	8.315152002	5.455811938	9.066189725	5.666208481	7.833108167	5.216926817	6.250427637	5.990158796	7.930994842	8.275923868	5.295388718	8.398137235	8.864752052	9.665897571	4.503394032	8.678129541	7.711330729	8.655341416	5.676976425	6.798180582	6.046405103	8.249060639	10.40595397	0	0	0	0	0	0	0	0	0	0	0	0	0	0	0	0	0	1	0	0	0	0	0	0	0	0	0	0	0	0	0	0	0	0	0	0	0	0	0	0	0	0	0.02	no
PF3D7_1213700.mrna1_1	7.49481407	14.82493571	9.65547289	9.193506003	7.378043949	6.169061375	6.03047465	7.729518271	7.179228775	7.239793993	6.981626234	7.301997972	7.509901829	8.433401349	8.92471597	8.454910949	5.949953782	8.902744741	8.255582416	7.943186412	10.20095966	11.47032629	6.550683197	8.554705007	7.169376616	5.074465607	9.683732211	7.938296072	6.102604431	13.04167983	8.945351456	9.664939265	8.746265005	8.236221502	6.411215378	6.586263015	7.521286199	8.405814217	7.109768082	5.570368734	11.96619666	7.248545064	8.579410126	9.202117826	7.864544658	6.761989025	9.29109905	7.472133748	8.357091618	10.31090961	12.35592565	7.174664256	8.200217555	7.924690773	6.578906021	7.616680621	7.119746657	7.229737672	9.526991823	5.879157447	8.5575112	7.317803205	6.798365075	9.287256313	9.567356042	6.477552506	6.792140559	7.310837503	6.260892031	5.7772741	6.866656646	9.74059764	5.635075955	8.730450547	7.72644354	8.12988092	9.575418925	9.692450841	7.66034839	6.892775162	7.810684756	8.946651247	5.941905413	7.264975336	12.30917977	1	0	0	0	0	0	0	0	0	0	0	0	0	0	0	0	0	0	0	0	0	1	0	0	0	0	0	0	0	0	0	0	0	0	0	0	0	0	0	0	0	0	0.05	no
PF3D7_1213800.mrna1_1	8.410224968	6.154673611	7.130146467	10.70637469	6.684086671	7.066167708	10.73270228	6.418284993	5.989701749	6.313399157	8.44385642	5.911218229	6.242576584	8.829467956	9.520157397	5.500569403	7.851602669	10.49819677	9.4108969	10.09133983	7.326973165	10.8138111	6.486968423	7.277812359	5.634577663	7.455963849	5.782746209	8.125432778	6.50147668	12.57480691	10.34912387	6.660029899	10.26358064	6.892440366	7.321480409	10.9153171	6.70518523	7.299704758	5.96615805	3.970518519	7.250558675	6.268780053	8.847790766	9.754853773	5.69733358	8.772925463	10.63731066	7.109043707	9.877640772	7.787465447	11.47193929	6.368173316	6.66998839	5.80296259	8.182388715	9.639739638	8.055922454	7.309362153	7.937876903	9.967689458	7.259131164	6.496716831	9.678144745	5.505427609	6.544429178	7.115423635	8.016305647	7.705019396	7.08283028	5.85298187	11.75430696	7.960184091	10.25222089	7.656132534	6.882213651	10.64256589	5.379584318	6.354322187	7.638939882	8.862947895	7.8185136	8.591633853	5.43647594	11.80078909	11.99391347	1	0	0	0	0	0	0	0	0	0	0	0	0	0	0	0	0	0	0	0	0	0	0	0	0	0	0	0	0	0	0	0	0	0	0	0	0	0	0	0	0	0	0.02	no
PF3D7_1213900.mrna1_1	5.462545961	5.403691699	5.156868158	12.15474052	5.994081746	5.134864808	4.952458818	6.432092743	5.23265888	6.503567642	5.189344144	5.184319622	5.592583252	7.34253431	7.575331732	7.38947442	5.636641779	7.309793247	7.237439166	6.413781383	5.797442318	5.471260049	6.296120066	4.177722559	7.06971629	4.554214153	4.38793391	5.659331176	6.038273563	5.809691485	12.60847323	7.17986439	12.52309071	5.988199604	6.711242977	5.109082152	6.228315888	6.771422529	5.871369544	4.914789833	6.2740261	5.916082523	6.520289369	7.916464498	7.38290116	6.037663107	8.172158777	6.644417821	5.066356959	6.489372417	6.076911834	6.621270056	4.609299089	7.657336898	4.501179076	5.250718014	6.414397861	5.914785046	6.680293604	7.439627737	4.704675043	6.758014543	6.169403152	5.086712098	6.218150468	4.130236655	5.998702349	6.093121322	7.127952614	4.832542687	5.032418663	7.170963331	5.709325201	5.591109901	6.636918437	6.877186068	5.009549855	5.890522282	6.923327492	5.210632946	6.86715862	5.941577003	4.191617077	6.033647539	9.423451966	0	1	0	1	0	0	0	0	0	0	0	0	0	0	0	0	0	0	0	0	0	0	0	0	0	0	0	0	0	0	0	0	0	0	0	0	0	0	0	0	0	0	0.05	no
PF3D7_1214000.mrna1_1	6.331208023	7.112604299	6.055025697	6.315227298	7.69402677	6.790526562	8.801087806	8.333491434	9.558104201	6.604963688	6.124089502	5.319131042	9.073512095	5.525043332	6.884031803	7.956097473	6.495135501	7.235724385	7.261132379	8.439867669	5.59663768	7.537707166	6.73992569	6.67294194	7.516216238	5.766683833	6.435788669	7.862053575	7.223243495	8.136387346	7.003339672	6.788797264	6.079602442	7.923236292	6.894166438	8.85702129	8.70474407	9.826697414	6.749748747	7.187632283	7.97786345	9.818012042	6.356355463	6.634874214	7.588141886	6.337168056	8.181058019	7.023968195	10.42730583	6.186536862	8.118750381	7.138324589	6.807327674	8.049430268	6.635908781	5.944469948	8.38411888	8.002070169	8.960654544	7.233519506	8.807276473	7.800035724	6.992919395	6.561699579	6.050995383	5.538876326	7.044139423	6.556561214	8.827795797	9.959400004	5.946104081	9.255805706	7.51888058	8.710719614	7.672454452	7.92460353	6.094636081	5.41294609	6.961038263	7.276467268	6.891244288	6.2235507	9.486686426	6.590082548	10.09960493	0	0	0	0	0	0	0	0	0	0	0	0	0	0	0	0	0	0	0	1	0	0	0	0	0	0	0	0	0	0	0	0	0	0	0	0	0	0	0	0	0	0	0.02	no
PF3D7_1214100.mrna1_1	10.57615287	8.136685172	8.692498654	7.646077032	7.591052996	9.404691525	6.203566998	9.207510574	10.75625616	9.441932767	10.40654352	9.842452488	9.826916622	8.188533509	10.53456404	13.51648497	7.136605774	9.803660931	11.11834998	8.869637895	9.658098602	9.982165444	9.19925872	6.390017598	8.744094635	8.220020931	8.984160271	10.74769735	11.51314919	10.71949911	8.409463139	9.10462138	8.840244181	9.389293235	8.70509278	7.706431263	8.709523613	11.94489548	9.838317774	6.97143976	10.70406694	10.21820203	8.509547942	9.871505602	14.4896156	8.400843565	10.78683515	10.37914798	12.32480372	10.13638661	10.59350644	10.25588663	6.410537383	9.06633773	9.129546897	12.69751747	8.586741805	11.78776736	11.25133342	7.180965777	10.37249118	11.72598406	11.99266429	8.713689916	8.782689772	10.31164909	9.259801376	10.88981925	9.800050924	13.75710979	10.84757839	11.30436032	7.880447219	10.07432087	11.71230283	12.28170095	9.496847803	8.614180247	10.88490666	9.701085441	11.86233272	8.860638945	13.4221973	10.10421925	13.80449933	0	0	0	0	0	0	0	0	0	0	0	0	0	0	0	1	0	0	0	0	0	0	0	0	0	0	0	0	0	0	0	0	0	0	0	0	0	0	0	0	0	0	0.02	no
PF3D7_1214200.mrna1_1	9.995632598	9.193688462	6.158252217	10.81198477	5.238669476	4.968234051	5.854706433	5.374227758	6.2445977	10.42293632	9.598775203	4.730825114	5.676648404	5.977134796	7.384547214	5.797681312	5.01259325	5.705139115	5.875775588	6.55854664	8.130679609	5.635984818	5.350002096	4.891515847	6.216971649	6.154605527	3.330192226	4.987039699	8.28764319	4.838839319	10.54356697	7.878736876	9.772391269	5.096395352	5.557390245	5.530970272	4.968275453	7.170398345	11.20315821	3.914068161	6.781181631	5.810965694	5.18569568	7.577154042	5.885706825	4.936940557	6.380374781	5.03129126	6.818930196	8.673175192	6.200763329	5.903312191	4.384873049	5.555571725	6.905472684	6.349643401	5.688192264	8.356914925	6.581785279	4.243015328	6.793657834	8.143662786	5.865661811	4.358954609	4.90713912	3.6019548	7.184219252	6.833148637	4.371856987	4.726675521	6.297442737	6.557761762	4.774141259	6.601619341	7.912215287	6.759307323	3.750479813	3.440548123	6.501279995	8.138023363	7.799320394	5.796917581	5.798391772	5.874235724	10.73252141	0	0	0	0	0	0	0	0	0	1	0	0	0	0	0	0	0	0	0	0	0	0	0	0	0	0	0	0	0	0	0	0	0	0	0	0	0	0	0	0	0	0	0.02	no
PF3D7_1214300.mrna1_1	8.081727078	5.194381785	5.068646069	10.90716028	5.975365472	6.814813265	5.248385459	6.344259742	6.469518685	5.195924818	7.255386486	6.700113926	6.717933544	9.120918224	9.879437401	6.339946615	9.386423014	7.932111093	8.413696447	8.506688922	6.361996652	6.116833658	7.065827297	4.394440661	5.936226908	8.581362808	5.092065168	6.18554339	9.344440113	6.237528991	10.37752197	5.197848138	10.81358369	11.15318873	6.27110249	5.607024206	6.188607382	6.896358644	5.276572501	14.67921891	7.769559997	6.036327133	9.396791382	9.89273552	7.740596992	9.739196754	8.89015818	6.800992186	8.778601022	6.841693882	6.265145139	6.981266462	4.543649249	6.199409181	9.021594672	14.27012739	6.798605665	9.783618062	6.493956602	4.587894982	7.127233815	7.428959717	6.428287625	4.053097754	5.486333663	6.5692916	7.307103534	6.038557745	6.639248355	6.10794165	5.711679467	6.190088421	5.794876688	7.34445601	7.891233246	7.57023262	4.460738675	4.834162245	8.333447382	7.774116921	5.934225386	6.645333308	6.338854983	6.231268031	10.61221558	0	0	0	1	1	0	0	0	0	0	1	0	0	0	0	0	0	0	0	0	0	0	0	0	0	0	1	0	0	0	0	0	0	0	0	0	0	0	0	0	0	0	0.1	no
PF3D7_1214400.mrna1_1	6.104011361	6.214172849	6.933888961	6.245584108	9.738368592	7.486176005	7.268754459	8.12787259	9.755374659	7.756390958	6.586837676	6.246925315	8.349005411	7.978339492	7.702217543	6.926210424	7.775020758	8.684749184	8.407884977	7.401378479	7.023981959	10.91393952	6.767689632	7.37694041	6.730689395	5.738513738	7.209463874	7.895515874	5.898984536	8.002810452	5.999017659	6.722820277	6.459153086	7.097868796	7.666519119	7.595156383	8.007653435	10.89719315	7.281128285	11.13753832	7.734886191	8.689026383	8.084283441	7.008948494	6.760878719	7.497241371	8.604344437	8.150822996	7.641975435	8.541446227	11.59257894	7.279834716	7.679652428	6.360348477	6.143633534	7.75384436	9.034423907	6.451834421	8.214181244	5.167068836	7.642485491	7.425333622	8.543594924	6.761136962	8.480593519	7.374417087	10.13881547	8.62628754	6.078702151	5.69826591	7.606744588	7.79928875	5.965275568	7.812946638	7.537182635	9.120840325	6.650793926	8.299644391	8.412472857	9.946067735	9.076498851	7.823895933	5.640819215	8.021419834	10.60336431	0	0	0	0	0	0	0	0	1	0	1	0	0	0	0	0	0	0	0	0	0	1	0	0	0	0	0	0	0	0	0	0	0	0	0	0	0	0	0	0	0	0	0.07	no
PF3D7_1214500.mrna1_1	7.941608015	6.007427075	6.913359917	5.563305032	7.087254925	8.626840599	6.791993969	7.612544536	6.112613551	7.269992483	6.993782063	7.59945107	6.791221574	7.388572145	7.82828714	6.569651265	6.052364331	8.573568825	7.877594763	6.871317039	7.062785435	8.142282601	6.588211845	9.632623975	8.434340857	7.765244151	8.301373781	7.359293837	6.722461462	6.657471795	6.714365485	6.473639737	6.297160161	10.36639266	8.430366341	6.961297266	7.905893661	7.500125099	7.278189378	5.675878488	8.992641016	6.949769115	7.668327705	7.88745869	6.478260024	5.801924548	9.223245184	7.743000628	6.611281362	7.446606686	8.585274716	6.609329768	9.338403165	8.647812838	8.549825032	8.169968842	7.903935399	7.844518998	7.800957504	7.710212972	9.313476436	10.92242796	9.654359559	9.03565944	7.921921659	8.144582421	6.637546576	7.181845035	7.957286891	6.953471537	11.33998211	8.064091444	7.267655978	9.556882686	10.8777367	9.708201915	8.972729244	7.486076484	7.205360742	7.12071921	7.983429289	6.790678321	6.580547646	10.79000509	10.75279837	0	0	0	0	0	0	0	0	0	0	0	0	0	0	0	0	0	0	0	0	0	0	0	0	0	0	0	0	0	0	0	0	1	0	0	0	0	0	0	0	0	1	0.05	no
PF3D7_1214600.1	9.202491072	5.465829019	8.227549091	6.715774803	5.748578874	6.98258526	5.72993757	6.793463844	6.586629672	7.238397626	8.958906302	5.924212771	6.241516785	5.371069651	6.522620365	6.7885407	5.589650482	7.481753835	9.165670835	6.692512976	7.507459301	10.10537963	6.087223334	5.666187497	8.620294236	6.98407058	6.06043749	6.616509501	6.958898989	8.087893927	6.750138902	7.388009878	6.582774818	5.565221015	7.107285556	6.470533477	6.748073267	8.007927032	7.076671127	4.840429717	8.33837628	7.128394023	6.795486187	6.675649127	6.599205116	6.017214362	8.546619179	6.78686988	6.210673759	8.182101203	10.66238131	6.327243379	5.409865327	9.36936013	8.156898342	7.547554808	7.894489184	7.351630276	7.136516652	5.951038064	8.309173205	7.793285961	7.493488255	6.001483037	6.506191715	4.810868984	6.160197578	6.832357927	8.61458963	6.778573977	7.547082326	7.348240392	5.684570385	8.521764364	7.556623279	8.655119253	6.332667131	6.501961665	6.550193717	7.235191029	7.575173176	7.739382431	6.99066097	6.914110722	9.905645769	0	0	0	0	0	0	0	0	0	0	0	0	0	0	0	0	0	0	0	0	0	1	0	0	0	0	0	0	0	0	0	0	0	0	0	0	0	0	0	0	0	0	0.02	no
PF3D7_1214700.mrna1_1	5.782638807	5.723648044	8.285944391	5.105416385	5.713282682	6.196282471	7.468621953	6.999707599	5.760784677	5.378372174	5.458029204	4.567725628	11.36314501	6.038468016	5.519929543	6.000045142	5.986037059	7.69373911	5.578343573	7.116038181	5.827666752	7.518405763	5.296932535	4.719002926	5.928596743	5.19566568	5.163429172	11.47264957	5.559463522	5.568534817	5.563743655	7.995302561	5.896628012	4.949412032	6.508709679	6.638938339	6.463900046	5.992396149	5.134245527	4.103928825	5.264038853	11.06625536	6.430558762	4.987871741	6.122252438	6.579002325	7.282167785	5.800437416	6.2290902	6.303909414	7.543045178	6.039688573	5.145352683	6.175679867	5.380349696	7.697833614	7.960739609	6.600063607	11.53331606	5.352329913	7.577528491	6.448057524	6.379908383	4.765557567	5.766519289	6.373072718	5.795600945	7.512320624	8.893880482	5.324871179	5.546921779	11.36322285	5.380460128	7.962839391	6.845487515	7.236143107	4.32410451	4.574905093	5.944993151	5.868806582	8.02174264	5.659939908	5.545058774	5.672825043	10.7313498	0	0	0	0	0	0	0	0	0	0	0	0	1	0	0	0	0	0	0	0	0	0	0	0	0	0	0	0	0	1	0	0	0	0	0	0	0	0	0	0	0	0	0.05	no
PF3D7_1214800.mrna1_1	5.974103616	6.747082149	5.565041628	5.540531415	6.268212055	5.581346389	6.071029927	6.080303683	6.566396464	7.09298753	5.37954589	5.325548347	8.194305185	7.351355875	6.24669806	7.90703991	6.468666717	7.893619484	7.890022545	7.47687545	6.586251625	7.096124488	8.935616278	5.707112023	6.549416407	6.245449796	5.58488485	8.756479958	5.789058658	11.88268038	6.477078218	6.790710497	6.716087726	6.739622053	6.336085151	6.716176115	6.172416711	7.169248428	6.655515034	5.313620773	8.696777211	8.2554198	8.074744268	5.696150321	7.488196493	6.865396912	8.118498649	7.644284768	7.851759307	7.078633884	8.056975431	9.252937199	5.782883351	6.692040172	6.929288341	6.694244774	7.822504145	6.627979956	9.208438344	5.958673995	9.602270947	8.427272649	7.317164763	5.194597262	6.376512267	8.328746509	7.644074392	9.059632272	6.541948919	6.165300181	7.691901722	8.567431317	6.100959381	9.397084876	9.051230581	8.973767755	5.173784968	6.21968233	5.818758507	5.865238808	9.389464229	7.003525307	5.366204527	7.605130772	9.917310445	1	0	0	0	0	0	0	0	0	0	0	0	0	0	0	0	0	0	0	0	0	0	0	0	0	0	0	0	0	0	0	0	0	0	0	0	0	0	0	0	0	0	0.02	no
PF3D7_1214900.mrna1_1	7.268424702	3.607369376	9.001562085	8.523887666	5.365445286	6.07058573	8.303774008	8.226010878	6.006133517	6.944954934	7.547601096	5.344232868	6.911049146	5.689268437	5.491719501	8.289800646	5.492541201	8.540644261	7.888443874	6.95483108	8.698029779	9.169230879	7.337141796	4.862232796	6.522576419	7.759787949	3.610576036	7.014555446	6.316287069	7.329186782	7.432140071	8.969062062	7.66388315	6.273675797	6.32698165	8.476078829	9.733881486	6.598833479	6.737441139	4.648026427	7.026360333	5.868347504	6.499220291	6.514264479	8.303416748	5.568995873	9.577375519	6.329018938	8.575254785	8.888247064	9.824559222	7.789897612	4.768132351	6.4524577	7.81910012	6.394861335	8.481869634	6.715663219	7.880267767	5.390716743	10.09677743	7.416925995	8.184355519	4.663394721	4.950407447	5.730541403	6.518587025	6.498978366	7.389588937	4.835486892	6.968111037	8.27134343	7.254222095	9.792453477	7.141464678	8.922040426	4.528687903	5.403234211	6.268502883	6.659127764	6.921944945	8.981627406	5.568310679	6.52134231	10.58049596	0	0	0	0	0	0	0	0	0	0	0	0	0	0	0	0	0	0	0	0	0	0	0	0	0	0	0	0	0	0	0	0	0	0	0	0	0	0	0	0	0	0	0	no
PF3D7_1215000.mrna1_1	8.186736725	6.291576533	6.312253284	7.639763056	7.335106793	7.032448762	5.921280046	7.434153837	8.40770059	9.748291834	8.451853023	6.895312466	6.823775111	8.005103751	5.989378821	7.514882516	5.563409658	9.257780881	9.938471438	8.844554275	8.653883769	8.637611784	10.46231825	7.942906327	6.488699213	8.568359184	7.173620773	8.882016219	6.635452419	8.138192165	9.931843123	7.69224432	9.233521965	13.27005661	7.550869774	8.052821489	7.889567794	9.22324338	10.09359292	7.745938937	9.594552379	8.306264901	8.664139672	7.253710348	9.031298709	9.310211148	10.62183336	9.168810388	14.12876101	9.916819446	9.908023124	10.88275725	7.919450679	7.420306355	9.132624561	10.68012006	8.947659769	8.943907273	9.277396997	9.201132098	7.113228887	9.040961918	7.820973869	6.729704743	7.512839946	7.963778553	9.159662401	8.17792657	7.548645861	6.690429863	8.195985496	9.705595534	8.915923486	8.701100844	9.385228976	9.015241352	7.59583551	7.499062524	8.99162935	6.590503322	8.685616534	7.398173308	6.789472363	9.658895767	10.77223612	0	0	0	0	1	0	0	0	0	0	0	0	0	0	0	0	0	0	0	1	0	0	1	0	0	0	0	0	0	0	0	0	0	0	0	0	0	0	0	0	0	0	0.07	no
PF3D7_1215100.mrna1_1	8.773033231	12.09601302	11.40035471	13.8228156	9.804782986	7.891565756	8.081407479	10.75312693	12.85020871	7.32125329	7.958432708	6.46754079	8.751544279	11.95348534	8.688516885	7.253438421	5.704923842	10.97579542	12.47567315	6.87787441	7.661600206	13.21536174	8.067448437	6.795529773	11.85394523	8.293917999	12.19910788	8.0730898	6.342239602	11.37732032	13.43734194	11.07948817	13.48304389	11.22889246	7.740139748	8.532164751	10.95204183	12.76471431	7.278624873	13.5343385	11.6091882	8.944257979	12.26320408	8.820718261	7.060549731	6.02754492	11.34173334	11.77471349	6.852985185	8.313300659	13.62971324	8.30036283	6.18685633	12.18485214	8.776919911	13.39027655	7.999061846	7.00275022	8.654069547	4.788825833	10.24298648	7.760602333	7.51029617	12.26685503	13.31815116	7.652526769	7.096764626	8.025871864	7.451406393	9.35829912	11.76217659	8.927749417	5.036035857	10.40753914	7.12128253	8.901863578	12.40948186	13.30866636	14.67960024	7.761723525	8.416260796	10.55198417	9.253917061	11.62963789	15.18497884	0	0	0	0	0	0	0	0	0	0	0	0	0	0	0	0	0	0	0	0	0	0	0	0	0	0	0	0	0	0	0	0	0	0	0	0	0	0	0	0	0	0	0	no
PF3D7_1215200.mrna1_1	12.52588384	5.999620129	11.12154342	6.537677571	6.364023802	9.393486123	8.486191434	8.514081995	8.553529353	7.62937006	12.72516227	10.0006103	8.566746169	8.316988215	6.880941947	12.12014934	6.858823471	8.890698748	8.230269092	6.870940074	11.77118331	8.093400946	7.200048344	8.603472027	10.04944267	9.019976348	8.223757597	9.092275126	11.77749249	6.747761536	7.557965649	11.27611091	6.405854522	8.654378347	9.110847932	8.066604544	8.66002966	9.289698642	7.627355023	6.306780682	8.924689179	7.89126618	8.50419801	6.552745666	11.97860285	6.788854689	9.070913634	7.704144828	6.653236109	11.74178793	8.888004481	7.172276722	7.928567403	9.934743143	9.289750898	10.23858482	6.957267475	12.30506989	9.331749728	6.346825621	9.864395911	12.41906403	8.626284237	7.623664556	6.842065016	10.52759222	6.519070799	11.48955701	8.144114736	8.062725382	6.499986982	9.245231796	6.431754438	10.22861854	12.5911078	10.83424854	8.306445689	6.681373873	10.21014625	6.94527148	12.04874642	7.022204621	8.007061349	6.599872818	13.60910609	0	0	0	0	0	0	0	0	0	0	0	0	0	0	0	0	0	0	0	0	0	0	0	0	0	0	0	0	0	0	0	0	0	0	0	0	0	0	0	0	0	0	0	no
PF3D7_1215300.1	7.309205179	5.078154153	7.569885919	6.804861534	5.435252626	6.164190709	9.170084117	8.736607214	5.496805087	6.03711867	6.784822964	5.732602943	7.490571851	9.847984174	6.798501987	6.551730587	5.919801983	7.907458673	13.28302617	6.58547371	9.85180308	10.10462484	6.586048973	5.128520587	6.840183986	7.452419463	6.96808955	6.816641994	6.386056419	8.095660802	7.363524283	7.209063054	5.487240964	7.211776192	5.786859485	8.783347713	8.302331311	8.078810132	6.019343529	5.929818161	7.73960122	7.135317299	9.793631887	7.566730203	7.107989794	6.058204068	9.405102634	11.79829366	6.211609963	8.255125203	10.47067433	7.214613518	4.689668167	6.69368576	7.730010131	7.294238109	8.170907971	6.815339999	7.630709239	8.417198237	7.225522437	7.245086784	6.399478499	6.395094654	7.02729751	5.599274992	6.809817978	6.090003262	7.090694654	7.408300663	8.583332103	7.983519695	7.106886354	7.837827738	6.849828635	7.237343858	5.884884335	7.018463456	10.80952026	8.055773191	6.390501903	7.121718222	7.538965399	8.504880064	11.09546325	0	0	0	0	0	0	0	0	0	0	0	0	0	0	0	0	0	0	1	0	0	0	0	0	0	0	0	0	0	0	0	0	0	0	0	0	0	0	0	0	0	0	0.02	no
PF3D7_1215400.mrna1_1	8.832572108	6.306671491	11.90880829	7.399814086	7.110274231	9.19252787	7.000563648	9.455129871	12.83761493	11.80548107	8.878512849	3.721929093	11.54331688	6.711638498	8.21223161	11.2264628	6.87114306	8.921915479	11.24917879	7.453114785	7.602027338	7.02317096	10.25134917	7.424343748	10.36599058	7.25898565	6.514662229	12.18224641	7.91673616	10.50919556	7.769308044	11.08899442	7.699690529	12.56648781	8.544969267	7.352946052	11.16318928	13.00904462	12.38894701	4.5712495	13.46677361	11.50923419	7.453765792	8.70285213	10.84020256	7.021351426	9.247259495	10.32222679	7.364744861	8.0991168	7.591895802	10.429129	6.664787176	10.05813947	8.1758421	10.9783339	11.08899833	8.685546344	10.49860569	6.643399241	11.88233896	7.741681861	11.0973736	6.139529931	10.3694906	7.618391658	9.536411037	11.55711106	8.839028574	10.89215756	11.55185418	10.51383594	6.415643466	12.11089138	7.771389366	12.05085066	6.295199083	10.44958178	10.72345917	8.671846177	12.34474388	13.47593382	11.52531758	10.82019091	14.35877397	0	0	0	0	0	0	0	0	0	0	0	0	0	0	0	0	0	0	0	0	0	0	0	0	0	0	0	0	0	0	0	0	0	0	0	0	0	0	0	0	0	0	0	no
PF3D7_1215500.mrna1_1	6.645154031	6.45795538	5.58345891	6.841595796	6.172727518	12.65672428	4.219555769	5.411765185	6.512226887	11.62146583	5.877989585	6.369989863	7.527711572	6.202025845	6.883742991	8.54326387	6.27817065	9.064958277	8.434294618	7.11613599	10.1977573	6.577579888	6.698357406	4.97819563	9.59275601	5.308521062	5.373996142	5.744968348	7.741871424	5.290571851	6.665904355	6.991295079	5.901590992	7.166615031	13.05526718	7.175624397	5.910732662	7.929495139	11.14144301	5.503984704	6.361066489	7.386983342	7.412273445	7.327866971	8.652127928	8.072856116	10.28193003	7.677155841	5.751142325	9.695854658	8.155627816	7.763809907	5.260402093	9.185445367	5.838951767	7.088099184	6.58044702	8.147357583	7.015359295	8.314288671	9.832541954	7.688669941	6.730504103	4.3950628	7.065658471	4.247168	5.98230913	6.210817432	6.022145843	6.351557662	7.461970494	7.658497137	7.554128344	9.610840298	7.964456394	8.470252137	6.007419784	7.145677455	9.805292456	5.866413481	6.265474403	3.951401292	4.710393192	8.078524445	11.54631997	0	0	0	0	0	1	0	0	0	0	0	0	0	0	0	0	0	0	0	0	0	0	0	0	0	0	0	0	0	0	0	0	0	0	0	0	0	0	0	0	0	0	0.02	no
PF3D7_1215600.mrna1_1	7.292280858	9.124432467	8.845749586	8.277898753	7.324283331	9.035339899	6.659179744	8.257537215	7.33886496	9.653529581	6.465370456	9.911965359	7.88650593	8.250318338	6.776299626	10.69661751	6.860439638	6.822753548	8.258348052	9.812132848	8.501048064	11.46288591	6.803206782	8.794333163	9.244663681	7.809858529	4.580820675	10.35220541	10.50378274	8.012486162	8.370487802	8.806635001	7.892102532	7.995952018	8.405456341	7.623568306	8.310126316	8.43251746	10.86826686	6.210017236	10.44784886	8.874113354	8.697931755	6.754092347	10.46866214	7.423167039	7.832698109	8.220241309	10.2541842	8.942681667	11.99684788	7.690756915	8.918728292	9.743079801	8.219969543	7.000431064	8.778185908	10.90183814	11.05537958	10.50164668	13.05079256	9.323914722	7.907568507	5.610790164	7.590271879	8.06156509	6.266009569	9.045482	12.01041048	7.027037983	7.06733903	10.77615389	10.52619022	13.73172159	9.045196124	8.677929998	4.362580014	7.527254501	9.120157743	6.820859222	9.259863012	7.644440596	7.035019037	7.026618313	12.93928771	0	0	0	0	0	0	0	0	0	0	0	0	0	0	0	0	0	0	0	0	0	0	0	0	0	0	0	0	0	0	0	1	0	0	0	0	0	0	0	0	0	0	0.02	no
PF3D7_1215700.mrna1_1	8.647974642	5.554906267	6.74562377	11.24145186	8.143675671	6.792672645	9.876337475	8.587893421	5.996017906	6.62122326	8.609872619	10.06703469	6.787848382	6.302446411	6.214924476	10.9208397	7.612055377	8.25555531	8.924631613	6.047389953	7.492814442	8.839365645	6.759207987	6.753717689	7.451453975	6.04418072	7.229958931	9.538597048	10.57422803	6.388753571	12.07813478	6.981409397	12.68173137	6.788549101	6.863362881	10.29299793	8.455919191	7.733192771	6.39245352	5.747046687	7.446438521	6.213765687	6.593175633	6.090407213	10.76206675	7.264655292	8.230384354	7.616238336	6.680839132	7.898646238	9.348297737	7.248155381	6.222169712	7.843345456	6.944703083	6.339600889	8.277471516	10.6811112	10.50388447	6.13710964	8.189011989	9.570623299	9.341516168	7.48287909	6.340914926	5.912403807	6.654064469	7.037487526	7.325023175	5.203685112	8.070039772	10.3925433	6.786120125	8.537579814	9.727537102	10.62670469	7.533771614	6.092578281	6.813278863	7.395616265	7.374341201	7.443618575	5.351466146	7.978905717	11.74068342	0	1	0	1	0	0	0	0	0	0	0	0	0	0	0	0	0	0	0	0	0	0	0	0	0	0	0	0	0	0	0	0	0	0	0	0	0	0	0	0	0	0	0.05	no
PF3D7_1215800.mrna1_1	8.711034755	7.080385637	10.30728265	5.421185254	7.01676088	6.702073306	8.285399885	6.309490417	9.71213525	9.061480325	9.036772991	6.222866387	9.736860859	6.911566351	6.208451299	9.571106159	6.910396252	9.914995349	8.356425476	9.240965784	7.117356046	9.565262327	7.830871417	8.826156744	6.440703169	5.646247558	5.812596407	9.770564819	9.011789103	9.680972603	5.831527728	11.01059438	5.342161002	6.719889311	6.855314245	10.27003451	5.851433647	11.48695072	8.794970361	5.96769144	9.529279559	9.894978321	7.505973977	6.326573617	10.51110955	7.29638699	10.92233591	7.653113665	9.534667993	8.031171564	9.463580494	9.06255397	8.384150115	7.294157792	6.394224704	12.53732668	7.540970429	9.893693427	10.11678974	5.464724899	8.30361127	9.183139916	12.32989616	6.119674975	6.506538664	7.034350365	6.543625652	7.966996744	6.836397654	7.250310643	8.634115591	10.67111129	5.480736885	8.582692277	8.449686255	13.45023627	6.277294563	5.902417551	7.016669918	5.946787287	8.074966411	6.560165826	7.907728185	8.894936978	11.95926619	0	0	0	0	0	0	0	0	0	0	0	0	0	0	0	0	0	0	0	0	0	0	0	0	0	0	1	0	0	0	0	0	0	1	0	0	0	0	0	0	0	0	0.05	no
PF3D7_1215900.mrna1_1	7.113112396	7.44592191	6.021304444	13.4983411	8.596779267	5.999194256	5.665849418	5.900425751	6.442565595	9.489774483	7.316728726	5.24665074	6.474074679	5.753300674	6.592793254	8.639044306	7.482845257	7.584921223	7.544658078	5.893151083	6.156203725	8.146102529	6.268947484	5.780441358	6.448212151	5.437906466	5.638887238	8.097565808	8.657700361	6.844703845	13.56813906	7.311119331	13.06622821	8.136488271	5.866890477	5.973933456	6.372889856	7.65959617	9.420341457	5.018308186	7.466722497	7.886277015	7.222602086	6.595324906	8.292954214	8.22791494	8.562162444	7.813844157	6.281329548	7.030297697	9.697665883	6.713819659	6.024589686	7.186365924	6.391206276	8.151136322	6.512436891	9.721356811	8.443505179	6.266463458	7.534603148	9.614147734	6.887063262	5.391632949	7.17212926	5.586623102	6.108414507	6.314541142	5.75647589	5.217414911	7.860113871	9.683003226	5.1204017	8.242204506	9.017151024	8.410665555	5.617017281	7.702290124	6.742182582	5.923275792	6.989120449	6.831440716	5.616414637	7.418408086	10.89388168	0	1	0	1	0	0	0	0	0	0	0	0	0	0	0	0	0	0	0	0	0	0	0	0	0	0	0	0	0	0	0	0	0	0	0	0	0	0	0	0	0	0	0.05	no
PF3D7_1216000.mrna1_1	10.36805168	6.298207245	11.89336961	6.246822951	6.047135319	8.088437008	7.920452934	8.683595498	9.942926959	8.30474709	10.2641799	8.235768098	9.450390967	11.05337167	7.555435655	10.75087797	5.99001669	10.72841182	12.47460865	7.417795096	8.700362246	10.30161043	8.964010784	5.93846994	7.794463488	10.93683814	9.147213315	10.60605478	10.37766773	10.17314261	7.542286234	11.55115697	7.831842852	9.309719765	7.91641079	9.410707496	7.69410455	11.61330843	8.3693058	5.806523512	10.45779523	10.24053877	11.19181723	7.456401746	12.91130688	7.123480911	11.1966956	10.59347795	8.697074148	9.278261867	10.55537753	9.804679241	9.406165457	8.42717091	11.20606083	14.39335903	7.8520041	10.98008642	11.21075783	6.756157932	10.03107774	11.47567673	12.91023122	8.719917165	7.405282436	7.533904303	9.818313429	7.023628236	7.316393187	9.096457818	10.7299219	11.30576518	6.76197292	10.46665238	11.42947094	13.74536651	9.17848485	6.77447065	9.834053391	10.86549959	8.28661712	11.34125268	9.832217046	10.40421945	13.74475787	0	0	0	0	0	0	0	0	0	0	0	0	0	0	0	0	0	0	0	0	0	0	0	0	0	0	1	0	0	0	0	0	0	1	0	0	0	0	0	0	0	0	0.05	no
PF3D7_1216100.mrna1_1	6.349092719	8.186464158	8.231547395	7.588560968	5.867497331	8.244855173	7.366139648	7.95258099	11.10507302	8.342166174	6.437744052	5.703355545	9.845331732	5.672368708	6.598871433	8.549922361	5.72155856	10.17798311	8.797804841	9.882368879	7.059434425	8.665602965	7.433382858	5.333898366	8.424416441	5.226618113	7.452763972	9.965780452	8.451683012	8.788463835	7.518037435	7.718783076	6.551748247	7.754551047	7.725489483	9.643401263	8.497308069	12.26460705	8.847135374	4.788988274	8.726273327	9.889891895	6.502934468	7.088058614	10.53684562	6.58875894	10.91117652	8.272084078	10.22911888	7.814100603	9.599621212	8.656244661	5.479897125	8.584083338	6.048266604	11.33055129	6.517365745	9.672243676	11.0767354	5.532126276	9.514531858	11.17451964	12.82730315	7.402687061	8.518555979	5.981926439	6.874707282	5.78212756	7.268920411	5.823763659	9.935227471	11.26892925	6.157491752	9.686405857	10.95574378	13.23791748	7.894008167	8.203283246	8.706555113	6.789351077	6.872842592	7.614946405	6.202804227	9.548013124	12.57348057	0	0	0	0	0	0	0	0	0	0	0	0	0	0	0	0	0	0	0	0	0	0	0	0	0	0	0	0	0	0	0	0	0	1	0	0	0	0	0	0	0	0	0.02	no
PF3D7_1216200.mrna1_1	7.844401301	6.478870242	7.841675648	8.194931249	7.228202899	8.97021877	7.338330564	7.304619636	7.527365964	9.179370781	7.511640885	6.315449411	7.618514843	9.927029178	6.980313744	7.543262575	6.849026702	8.077291481	8.378314993	7.087368852	8.80471685	7.974507062	9.085735619	6.494193009	9.428533109	13.2080669	7.544386952	9.910313322	9.388617769	7.455103719	8.054201155	7.862473845	8.868882526	8.295748676	9.066515467	7.508555382	7.171612965	8.788457839	9.060731281	6.284667096	8.53701293	7.983555915	9.953426112	7.152803807	7.150200615	7.038556156	9.038436924	7.976632478	10.58792542	9.176836041	8.774968361	9.395895817	6.488747361	9.474348826	13.91381448	6.800801529	8.125332196	9.835744084	10.47323718	6.673563568	8.220757844	10.56691397	8.082908528	8.212639759	9.357365589	8.789559979	8.329094011	7.477739744	7.572398425	6.852159355	10.85009599	10.2536623	6.081268775	8.675116999	9.320950744	9.754816279	8.467592295	8.887289326	10.94563251	7.524664996	8.016932491	7.764348505	7.0657203	10.69299019	11.76361742	0	0	0	0	0	0	0	0	0	0	0	0	0	0	0	0	0	0	0	0	0	0	0	0	0	1	0	0	0	0	0	0	0	0	0	0	0	0	0	0	0	0	0.02	no
PF3D7_1216300.mrna1_1	7.692113364	6.550158658	10.39986876	6.572930978	6.106871313	9.222521717	6.778457344	6.607722475	8.788598412	7.55800775	7.732530059	8.457963652	6.962388839	6.654798682	7.467681989	8.946264677	5.718124626	10.94248127	10.85271129	6.747178136	7.479578515	10.01322617	6.635881197	6.188053723	8.838686299	8.272844933	4.903085983	9.621274828	8.991885368	8.946897817	7.383324292	10.24573071	6.994064403	9.476534754	8.929705923	7.509657967	5.842103732	10.43675568	7.46977325	6.738336328	10.91211066	8.069787578	7.227008001	7.829826822	9.78441538	6.944328025	10.95284667	9.21644879	7.487128934	8.508469338	10.63428137	7.44623261	6.002341557	8.96644764	8.89974696	9.077982073	9.558343875	9.794787315	10.5686593	6.025238321	9.126523735	11.13320932	9.493280534	5.582220514	6.955396823	7.171734703	7.000670286	7.11676076	7.236319308	7.670713599	8.136779767	10.97817996	5.757974452	8.953398403	10.65799247	11.07777823	5.247997159	6.064898215	9.279940401	7.766137085	7.369666358	8.251036777	7.537110832	7.898917201	11.86071761	0	0	0	0	0	0	0	0	0	0	0	0	0	0	0	0	0	0	0	0	0	0	0	0	0	0	0	0	0	0	0	0	0	0	0	0	0	0	0	0	0	0	0	no
PF3D7_1216400.mrna1_1	11.38500707	10.99916162	11.32138479	8.121085321	7.255973347	9.105639293	7.715885732	10.05831455	9.420185784	11.1120377	11.95150269	9.093005186	10.98218732	10.32496495	12.63677608	12.95375407	7.527458573	11.83555415	10.57255887	10.27188993	9.071729753	11.03305891	10.94951842	6.44002999	8.600106712	6.792255979	10.76286934	10.81861624	10.91591604	10.15804201	9.054863843	11.11976278	8.472037717	12.04225813	8.977225511	9.017809084	9.913670513	10.74150489	11.00004893	7.077017932	10.40041995	11.09850294	10.36888134	11.91061687	14.726092	7.724149987	11.55808181	9.922212169	12.09192549	9.637577276	11.55790999	11.31957399	6.284958213	9.024034891	7.339002006	13.50324292	8.927962663	11.53391312	11.35506411	9.027805553	11.81384211	10.92274397	10.78554389	10.49196907	9.747121657	14.45922193	11.46999272	10.70004349	10.26833865	10.58648232	11.57470313	11.29201702	8.974619989	11.92110274	10.79102775	11.66122329	10.97229281	9.653164332	11.62753117	11.78671363	11.1544435	11.15960767	10.85662726	11.48810501	14.47516406	0	0	0	0	0	0	0	0	0	0	0	0	0	0	0	1	0	0	0	0	0	0	0	0	0	0	0	0	0	0	0	0	0	0	0	0	0	0	0	0	0	0	0.02	no
PF3D7_1216500.mrna1_1	10.17576917	7.521865322	12.50980239	7.68142961	7.287026649	9.348563246	6.307374872	7.589701553	7.926236631	10.77678158	10.5718921	8.919857543	8.098892073	9.723766041	10.29976413	9.374843927	8.191837778	7.998056854	12.16320934	7.411188941	8.615045979	12.52950599	8.305321231	5.313989518	10.17929636	7.5024371	7.77292246	11.50779025	6.668239003	8.624937787	8.164187849	12.37396833	8.601137798	12.42097192	9.136937677	7.448991879	7.927772621	8.969272267	10.70196939	7.161595753	12.38515736	8.676533579	10.10333303	10.44021237	9.014475132	8.148554098	8.983566038	9.015726297	7.27778625	9.407107228	12.70544049	8.390579084	9.672235347	9.966472958	8.491168792	9.727887607	7.955027698	8.337533625	11.81884226	6.633438039	9.552359845	8.642677138	10.35757593	7.43106467	10.30209336	9.264226849	7.871000386	7.270108708	8.264476492	9.399668057	9.719856369	11.14505512	6.600268197	9.611941979	9.010584981	10.83080434	8.423179539	10.56293465	8.14664964	8.989742246	8.360634095	8.002830294	9.554198922	8.730223749	13.25201657	0	0	0	0	0	0	0	0	0	0	0	0	0	0	0	0	0	0	0	0	0	0	0	0	0	0	0	0	0	0	0	0	0	0	0	0	0	0	0	0	0	0	0	no
PF3D7_1216600.mrna1_1	8.66178044	10.33134764	7.285259881	11.45653365	6.101607922	12.22875054	7.118491521	9.814168412	9.188977955	9.73353427	8.545877273	5.542196225	7.723009487	9.96283085	7.266659953	6.17258377	7.90971242	9.187838735	10.75126579	9.116412207	8.256852287	7.011509826	9.227990353	7.873001865	9.420792698	6.250577891	9.099792907	8.836605296	9.303078664	7.043791986	10.96421333	7.342794913	10.62023375	8.852369801	12.27762433	6.70078766	9.834922777	9.617084114	9.934861919	6.474359266	10.95316612	8.771569975	9.935842903	7.541321985	6.835359838	7.879058686	9.283053682	9.607869447	8.359874191	8.512827786	8.232880912	9.658502855	6.901943868	9.400310281	7.283145996	8.154195968	9.999549963	9.489395025	8.793584289	7.757769897	10.982521	9.485930595	7.398762361	8.662696139	8.72849325	9.809387649	10.486998	8.33337362	9.988862467	9.672880122	12.36626559	9.278791258	7.230802376	11.2340596	9.054424688	8.650885225	8.826775127	8.748736045	10.67493079	12.06516432	8.942599012	9.117904261	9.84631494	11.89504795	12.79390321	0	0	0	0	0	0	0	0	0	0	0	0	0	0	0	0	0	0	0	0	0	0	0	0	0	0	0	0	0	0	0	0	0	0	0	0	0	0	0	0	0	0	0	no
PF3D7_1216700.mrna1_1	12.6634938	11.86697991	12.49719922	7.583429007	7.591606895	8.198178331	7.981871273	9.369963473	9.527782394	11.05031861	11.82985357	10.28154146	8.398549622	8.176039634	10.04240831	13.68158843	6.812058694	8.704174671	10.07517807	8.719474558	11.57012639	10.50643	9.357978648	8.239466698	7.483456936	7.508184664	7.796927471	9.39402657	8.764921357	12.60853681	8.565498937	12.24133425	8.078177578	11.70044777	8.371649777	7.798238451	9.436125411	10.37305002	10.14010968	7.933431362	7.43518763	8.962808775	8.832138933	9.157644612	14.46313158	7.855173914	9.91146249	9.090742667	11.78671917	11.43777049	10.81054545	9.97360977	7.72642085	11.09106817	8.484656363	13.52367443	8.00908519	10.31338589	9.607409261	6.671660083	8.707046502	11.15754255	10.01027633	7.299206093	9.587132462	10.48253331	9.408622502	9.911341516	10.39654801	9.426584987	9.915047152	9.863657322	6.263282753	8.758773825	9.95253653	10.87057071	10.95788601	9.197458045	9.197664797	8.692544039	10.78565401	10.03706858	8.745868044	9.133573103	13.59416352	0	0	0	0	0	0	0	0	0	0	0	0	0	0	0	1	0	0	0	0	0	0	0	0	0	0	0	0	0	0	0	0	0	0	0	0	0	0	0	0	0	0	0.02	no
PF3D7_1216900.mrna1_1	7.113835835	10.85704309	7.609084073	14.07430783	9.010183103	9.391704217	5.264585883	12.2833024	14.59505983	10.99046081	5.987305497	5.844362146	7.95551219	6.508415622	10.90589697	10.84010903	7.351927852	14.19792504	9.668588774	12.89308606	10.89941284	13.9029086	8.684843339	7.225983886	13.39758287	11.69774744	12.60167549	7.969450864	14.05406413	6.905553548	14.13362332	6.927049285	13.96958145	11.55982922	9.825840971	5.520491585	12.35039679	14.47750378	12.08954145	14.40741499	14.28255264	9.511061328	6.920431979	11.23924105	11.01115991	6.732845033	14.22377918	8.147310504	13.53553025	11.18301012	14.16604279	8.396899425	6.872424656	13.49575257	12.81283503	7.307555029	8.651415735	13.0630207	8.195185256	7.441484141	9.832919976	9.389878641	9.926566623	12.33115106	6.771723109	10.08641875	9.476782606	9.565820214	8.254643037	12.58964766	10.92235197	8.334936851	7.679510415	9.709864958	10.03206528	10.71164904	12.59236242	6.776839054	12.48051011	10.59288961	9.89079881	10.36753828	13.06084455	11.3166268	16.39494072	0	0	0	0	0	0	0	0	0	0	0	0	0	0	0	0	0	0	0	0	0	0	0	0	0	0	0	0	0	0	0	0	0	0	0	0	0	0	0	0	0	0	0	no
PF3D7_1217000.mrna1_1	5.703811276	5.719719888	5.020165754	4.905696017	5.025901379	5.775117413	10.97438542	5.571620999	5.549182209	5.683118891	4.994338367	5.140463024	5.364492705	5.33788283	4.945614649	5.776680588	6.073840964	5.776676555	7.803361186	5.347631983	5.771474813	6.215022623	2.982270939	4.430373102	6.762031311	5.124165421	4.652511014	4.551933697	5.723873016	5.959168368	5.312962524	5.152168815	5.263526564	5.451984782	5.647130561	10.84413249	5.682387019	5.976838692	5.308496994	3.884139148	5.522654724	4.668656854	5.913125768	4.072579383	5.81702311	5.804775039	6.785353701	7.656392998	5.451327743	5.313693983	6.208695052	5.368682619	6.021170664	6.511423229	4.622837196	4.750799187	6.053466053	5.789899721	6.239518338	5.228006528	6.554469382	5.256696319	6.269986685	5.612032591	5.461853824	4.853588788	5.637011208	6.053370774	5.706107502	4.29025366	6.19166455	5.745975638	5.381159789	6.326935021	5.722762877	5.725064291	3.367055372	5.277650407	5.071625783	5.177798883	5.583845646	4.597847151	3.730770419	6.612187671	8.476684556	0	0	0	0	0	0	1	0	0	0	0	0	0	0	0	0	0	0	0	0	0	0	0	0	0	0	0	0	0	0	0	0	0	0	0	0	0	0	0	0	0	0	0.02	no
PF3D7_1217100.1.mrna1_1	8.257055061	8.736077929	10.9022663	7.69779647	8.29175666	8.035246735	7.205947004	6.73959747	9.890691715	8.390694661	7.766378369	6.080458489	9.966134256	7.215024949	8.94761535	7.872938027	8.509005241	11.01307019	10.788775	9.135656405	10.15483029	9.010263684	7.014731314	7.418196158	7.668843515	9.003062202	4.445058912	8.10006796	8.353651471	9.800024055	8.090732638	10.79560974	6.738147134	8.468331923	8.159473545	7.708717445	6.646893605	10.20560417	8.641963656	9.953207156	8.588945823	10.46496564	7.55874908	8.845114196	7.274634803	8.748618945	11.01993376	7.709898157	9.260051629	9.579020581	9.186939822	7.482499194	7.574814764	7.644398968	9.746903235	6.083090202	8.245331035	9.123411753	8.640233378	6.205270358	9.97451336	10.59871797	7.662278189	4.802489445	6.792173298	5.870735805	6.777610233	9.896327574	6.328655212	6.671177225	7.80006784	8.680117357	5.860912952	10.09758393	9.955432315	8.644903093	5.235698519	6.731056173	10.4553458	7.145407463	10.48533357	7.787336798	7.098739612	7.342670742	12.07945421	0	0	0	0	0	0	0	0	0	0	0	0	0	0	0	0	0	0	0	0	0	0	0	0	0	0	0	0	0	0	0	0	0	0	0	0	0	0	0	0	0	0	0	no
PF3D7_1217100.2.mrna1_1	8.609433568	8.812554813	12.01695503	9.649863093	9.242791619	8.706193281	7.807262184	6.433642683	9.124608687	7.3708664	8.951812046	7.0561909	12.29744709	7.8890078	8.049340914	8.130702447	9.656938157	9.956546869	11.16784248	9.238105583	10.54450243	9.172112085	8.047189991	8.149294791	7.536590942	8.300978161	3.74406229	8.95177495	8.065070292	10.18892518	9.318564969	11.39461721	7.875744845	9.52067696	8.362498452	8.488361069	6.48151714	9.638772445	7.602308374	8.471719087	8.759408626	12.73092357	8.117777482	8.025836604	7.880618327	9.791786587	10.35050037	8.026773702	9.296564263	10.18240567	9.49468516	8.789094079	8.321065538	7.548309928	8.596448723	7.011511491	9.209707521	8.781972648	9.197765032	6.496551676	10.13316014	11.76270063	7.659203991	4.8836588	7.260353875	5.621594447	7.427104325	10.45466195	6.286554478	8.802639781	8.032558059	9.316608741	6.690707109	10.29757582	10.89987626	8.675452871	5.522542656	7.133644552	11.12645842	6.934371283	11.1169948	7.291620432	8.63603052	7.898597255	12.94261736	0	0	0	0	0	0	0	0	0	0	0	0	0	0	0	0	0	0	0	0	0	0	0	0	0	0	0	0	0	0	0	0	0	0	0	0	0	0	0	0	0	0	0	no
PF3D7_1217200.1	9.994471849	8.382246996	10.65382308	6.5250508	7.104528114	9.411758048	9.228954724	7.739906695	11.26662696	10.43631241	10.30115761	9.660520763	10.83986518	8.369969219	9.078718603	13.33807561	6.590945986	10.9943316	10.6925742	10.45888295	10.20045492	10.58035208	10.34442023	6.297101928	9.416206346	6.945957052	8.624568872	11.58172756	10.80436947	7.53146934	7.92063463	10.61301059	7.798473737	8.437516825	8.79043301	10.74435288	7.742029668	12.57963022	10.40028757	7.532788313	11.27680458	11.00001883	8.796353198	8.493325002	14.24806461	8.086514091	11.6785526	10.34397136	11.84710934	10.98216401	10.82705139	11.54413394	6.181242664	9.643384114	8.055768019	13.50789065	7.406638974	11.43522217	12.5603975	7.096268797	11.20167421	11.92508204	13.83018506	8.645796339	9.619621814	7.9795249	9.211273817	6.98255472	9.043638348	13.46181891	11.73731767	12.82885883	7.943604621	11.24960282	11.57034958	14.31924013	10.2203824	9.481177096	7.838669931	8.51224593	7.967030804	9.792866948	13.0011005	11.55295957	14.56872236	0	0	0	0	0	0	0	0	0	0	0	0	0	0	0	0	0	0	0	0	0	0	0	0	0	0	0	0	0	0	0	0	0	0	0	0	0	0	0	0	0	0	0	no
PF3D7_1217300.mrna1_1	8.14460717	8.118083865	7.470782359	10.18797509	6.35920169	9.739067599	13.15570273	9.200175578	9.956091685	8.505853878	7.532982558	7.576937897	8.888010913	11.84515859	10.20149048	10.31967086	9.848511099	12.07059559	10.10376012	9.437159526	8.245828094	8.782685198	10.20879063	6.338133136	8.505522905	8.294163863	6.671768632	9.845209311	10.5291119	7.50589931	9.286189908	10.49798273	8.45327224	10.58364809	9.462950832	13.1098018	9.031312306	10.7359262	8.90259357	5.608309571	11.89411344	9.55600125	11.34220924	10.75154861	10.8170236	9.583908947	12.20115527	9.651590671	7.080623642	9.15683838	9.61017644	10.68871485	7.008233631	8.568132656	8.348426253	11.65285774	12.592009	10.93968061	10.13139409	6.301258173	11.05010647	10.47621147	9.835683992	6.060587363	7.262396837	8.494462401	9.522516542	7.702421271	10.42891657	10.50664561	12.76108998	10.3231271	6.532767378	11.23913265	10.99554324	11.24149486	6.673817741	7.067228104	9.651750549	9.427775874	8.291148862	11.7733717	10.32619669	12.14385687	13.53280758	0	0	0	0	0	0	0	0	0	0	0	0	0	0	0	0	0	0	0	0	0	0	0	0	0	0	0	0	0	0	0	0	0	0	0	0	0	0	0	0	0	0	0	no
PF3D7_1217400.mrna1_1	7.124093909	10.21886197	8.491661223	12.28736747	7.743339088	7.357055994	6.165481104	7.277798305	9.689654805	8.86630324	7.157344901	7.023093545	6.149252899	7.618005293	9.147963995	7.429942593	8.111155278	8.475578234	13.03792447	8.27128461	7.444552456	10.33726299	9.497548932	6.981092493	7.962898633	8.635085041	6.449081906	7.188319747	7.969639784	9.507053679	12.35526157	9.047085079	11.99894392	8.39623079	6.891472311	6.498597923	6.584207751	10.48480731	9.222665691	8.769187022	10.62388644	7.041067116	7.807411103	9.330005598	8.473210752	8.145183745	9.428657519	12.85118084	6.974361965	7.925717427	10.85525582	10.22258559	7.116458111	8.315904673	9.109301842	11.71131392	10.43145651	8.646591335	7.931369556	6.787319859	10.2732335	8.47315926	11.14751377	6.021621839	6.040682393	7.826216209	9.150813944	7.686675646	10.08338361	8.573710479	6.423237336	8.549464561	6.76382661	10.22587092	7.870449047	11.82674117	6.472419803	5.329872808	8.722568185	8.264237431	8.149167986	7.5465096	8.446439612	7.375723564	12.30581988	0	1	0	0	0	0	0	0	0	0	0	0	0	0	0	0	0	0	1	0	0	0	0	0	0	0	0	0	0	0	0	0	0	0	0	0	0	0	0	0	0	0	0.05	no
PF3D7_1217500.mrna1_1	8.648425012	8.583139776	8.906477876	9.116125583	11.96839241	6.917307514	7.027964013	6.827754536	7.878468487	7.048693783	7.114650864	6.529285418	8.491841599	10.21743892	9.310590996	6.811551163	8.846565164	8.618267777	10.57227303	7.743288599	10.62009809	10.54292139	7.174558191	8.021530572	10.11101261	8.035780253	6.414267422	7.705587217	7.179704852	9.509727384	9.953610999	8.6212204	8.160843516	9.415931917	7.557615931	7.615834854	6.751170198	9.869806765	6.7677845	7.489421145	8.624144592	9.255464261	10.50456319	9.398800009	6.89440019	8.775258974	9.415194707	10.16493297	7.813886015	10.66331845	10.89941758	7.080997968	7.940375573	10.17455463	8.436403495	6.974200793	7.515589752	7.784339299	8.299583184	7.456682224	9.242092979	10.03828401	9.351571441	6.354116013	9.418852092	5.954164775	6.583828344	6.792573224	8.920801543	7.809838183	10.08378797	8.473585498	6.763841271	9.117060871	9.724525394	10.18097471	6.964539287	9.105761166	7.99754008	7.123606398	7.364721515	8.393474788	8.120321568	9.758992285	11.9171198	0	0	0	0	0	0	0	0	0	0	0	0	0	0	0	0	0	0	0	0	0	0	0	0	0	0	0	0	0	0	0	0	0	0	0	0	0	0	0	0	0	0	0	no
PF3D7_1217600.mrna1_1	7.812279048	8.494694063	6.448912029	7.675611833	6.790152072	6.806740329	6.475328738	7.179164963	6.564186627	7.554314714	7.327758064	6.334189477	6.582272316	5.977588671	7.690349974	8.983278701	7.811732293	13.7737782	7.052241561	7.470532047	7.733145771	6.43432798	6.233934315	5.096772989	6.394061471	5.776128235	7.453613245	6.493259106	6.066587289	6.947531614	7.825168209	7.191636518	7.856380779	6.544688613	7.036935368	7.012535868	6.547518497	7.095166785	7.250996268	5.841263856	6.505392841	6.652474021	6.656598193	7.234238033	9.050076404	8.426850727	13.37188342	6.809705179	8.241484641	8.341683691	6.939827261	7.359573558	6.190220353	7.263908584	6.475700143	6.524598684	8.038015218	6.787572536	7.503336494	6.096664191	9.154231793	11.62407705	6.348207217	7.638316195	8.26456999	6.801088884	6.603904469	6.615211479	6.996741316	8.560152585	9.01059456	8.169242601	5.771010215	9.102710488	11.02526472	7.749040666	7.742973593	8.315828874	6.951286098	6.372336637	7.057425497	6.425711928	8.260989453	8.480054766	11.20386539	0	0	0	0	0	0	0	0	0	0	0	0	0	0	0	0	0	1	0	0	0	0	0	0	0	0	0	0	0	0	0	0	0	0	0	0	0	0	0	0	0	0	0.02	no
PF3D7_1217700.mrna1_1	9.928244341	8.681508296	9.547361571	6.981973266	7.354073973	9.070660543	9.966419089	7.929399375	11.71218318	11.76160818	9.662588228	10.07529949	10.88210852	10.76063944	8.941954993	12.99115777	7.539831526	11.18868074	11.02592088	12.42584666	8.138438048	9.31743537	10.17855669	7.358254071	8.55738675	8.073829194	9.296628489	11.67512029	11.8691323	9.686876952	8.140877184	9.667111747	8.055436008	9.188307791	8.153092209	11.60241244	7.479797181	13.07545227	12.1468555	6.334271547	10.48758277	11.25763944	10.97163672	8.744419354	14.09226031	8.340571603	12.05136196	10.7836898	13.03600785	9.36687238	9.985740649	11.63694457	7.5283229	8.771013237	9.127213146	14.46991611	7.551843237	12.47318031	12.18029875	7.127377113	11.47355446	12.4419483	14.40876507	8.97501466	8.784066941	8.248305677	9.286102668	7.521510489	9.869990134	13.25194302	12.7912459	12.53900522	8.750662149	11.57323857	12.14227661	14.81222719	9.541561807	8.905161576	8.131931558	7.971695959	8.480650285	8.536336007	12.89467899	13.39278644	14.76267122	0	0	0	0	0	0	0	0	0	0	0	0	0	0	0	0	0	0	0	0	0	0	0	0	0	0	0	0	0	0	0	0	0	1	0	0	0	0	0	0	0	0	0.02	no
PF3D7_1217800.mrna1_1	6.232557692	5.276170004	7.150780862	5.853749256	5.783447034	6.57837783	5.948772547	7.213422092	7.394145974	6.583957166	6.053116262	4.551048449	6.215846088	8.111356507	5.833863151	7.688306083	6.50918375	10.40815844	9.024910827	7.334621068	5.3637632	10.21722042	7.545170343	6.021737596	6.402009288	5.47946694	5.177426225	6.71375082	6.735075103	5.444960083	6.976321779	6.934831487	6.145213768	5.176274979	6.24934711	6.705576453	7.435394003	8.156729132	6.305632903	5.785470703	7.316174831	6.036264789	8.242252318	5.297021896	7.625276631	6.643387675	10.5093676	8.025421834	7.318263749	7.198149865	10.52999365	7.711619756	5.720002021	8.045288045	6.438698035	6.042015859	6.588940924	7.364803905	6.902527745	5.13700401	8.001782529	7.282950139	6.188837477	5.698621338	5.510780629	5.036183233	6.833778694	8.116440104	8.218309675	6.528243401	9.685291831	7.235199677	4.866039135	8.427513139	6.961312812	7.546028607	5.192653735	4.524061916	5.298136992	6.882396269	8.830817021	9.121407421	6.177232294	9.049886137	10.18206717	0	0	0	0	0	0	0	0	0	0	0	0	0	0	0	0	0	1	0	0	0	1	0	0	0	0	0	0	0	0	0	0	0	0	0	0	0	0	0	0	0	0	0.05	no
PF3D7_1217900.mrna1_1	7.330216397	6.183411308	6.258465781	7.293863604	5.991535755	6.249807367	6.061220717	6.511366656	5.958325524	7.631942297	6.268608479	6.68844088	6.506859484	9.115865103	7.430944418	7.911706535	9.335742528	8.900345748	11.75099041	6.26290081	6.414189939	8.888378387	9.448614788	6.453801511	7.863112168	6.600871819	5.888973394	9.211609041	6.697385124	6.574466814	9.769798561	6.207991709	9.480271061	8.68829858	6.368676888	6.366726621	6.387646888	7.213077248	7.566574767	8.706212901	8.334212235	6.372380302	9.248207785	7.04787897	7.854234867	9.31169462	8.961638723	9.905476962	6.993945964	7.13979629	9.014067392	9.434891644	5.957586152	7.468349779	6.415104996	7.33129413	7.338182385	7.13465072	9.823417796	5.69229534	8.353845085	9.091883092	7.733042866	5.091186029	6.678295048	7.319711657	9.977907136	6.5487304	6.233206307	8.389541744	7.131363712	9.826456555	6.366261353	8.220282141	8.796721989	8.52425933	4.605753152	6.182387768	8.273144207	10.68188918	6.806786413	9.416122323	7.643879642	7.291268643	11.03668128	0	0	0	0	0	0	0	0	0	0	0	0	0	0	0	0	0	0	0	0	0	0	0	0	0	0	0	0	0	0	0	0	0	0	0	0	0	0	0	0	0	0	0	no
PF3D7_1218000.mrna1_1	6.481538647	6.935361543	9.371134912	10.17863825	7.399008003	6.947888131	5.796952137	8.700696207	8.050760786	5.255270799	5.362586111	6.220214709	5.946189446	5.667028183	9.784443295	8.44273684	5.933912977	8.472958337	6.945887797	8.795488353	10.51141141	8.941769626	7.309129669	5.954384341	9.245365037	5.784399289	9.691644017	9.46782812	9.50068071	7.30913595	11.36155916	8.811086957	10.25864658	11.11680417	6.933494864	6.0333063	8.540329558	8.944721202	5.286292682	4.70564138	9.857298653	5.943236776	6.301649749	10.00359621	8.265974679	6.017717204	8.944196721	6.849539847	7.369109175	9.688342233	9.322374818	7.626308148	5.811277863	9.007720873	6.33417789	5.259224	7.021110881	9.677124429	9.694789872	6.234414068	9.76173144	7.793002617	6.289946728	8.738499283	7.588269492	5.576521826	6.855924384	7.517708829	10.99985308	5.531103474	11.19396132	9.690839556	5.545843228	9.881628059	7.315177752	7.05590734	8.789932033	7.822959261	5.574532117	8.433585513	7.230682596	5.681030098	5.686996539	11.24372451	12.11103149	0	0	0	0	0	0	0	0	0	0	0	0	0	0	0	0	0	0	0	0	0	0	0	0	0	0	0	0	0	0	0	0	0	0	0	0	0	0	0	0	0	0	0	no
PF3D7_1218100.mrna1_1	8.39017325	12.72413913	7.290064095	14.42269765	8.327754629	9.53335515	5.829800741	10.09498725	14.28034888	11.43380366	8.73242975	5.735321971	7.820204767	12.0358481	10.78777477	6.618449508	6.957138501	14.09822561	9.69207278	11.9309082	9.396760294	13.60106972	7.502451899	7.285598714	10.31786251	10.24240792	12.02953116	6.750220093	12.06198889	6.531260552	14.28590435	7.614813908	14.2044546	10.04382894	9.596601912	6.307656799	9.922404497	15.18285769	12.47597495	14.78826117	13.44444131	9.499579946	12.10345134	10.98772647	6.627927003	7.062959062	14.2609376	8.508684693	12.58911414	9.501491208	13.58489666	7.341372215	7.067743497	10.06345665	11.02472303	9.879327319	9.884549978	12.16669938	6.840082055	7.131627055	11.20645594	10.15646705	9.818800198	11.99814703	8.259169335	9.463559011	10.90884991	8.72112831	7.84730158	13.3508769	11.26048282	7.596385124	6.825636364	11.52919489	10.15541977	10.40685519	12.09836483	8.169005403	11.4598534	12.56754619	9.657865356	10.89325141	13.61510832	10.89911524	15.88052451	0	0	0	0	0	0	0	0	0	0	0	0	0	0	0	0	0	0	0	0	0	0	0	0	0	0	0	0	0	0	0	0	0	0	0	0	0	0	0	0	0	0	0	no
PF3D7_1218200.mrna1_1	8.883530343	9.14640781	11.86116489	9.263623581	9.200293462	7.985007764	9.660521241	9.15546551	9.482448013	8.432505673	8.246448957	7.087952363	12.17630793	10.45146576	7.611266837	10.6308945	9.493504226	10.93693643	11.99091883	8.823761021	8.888390779	11.81664655	8.815357421	7.139348868	8.386824278	9.4658631	9.255282576	8.908639914	7.989700543	7.209241134	9.047361136	11.75851842	8.763719682	13.19735525	7.775490549	8.7836689	9.591800363	10.17508101	8.484231594	7.760868705	10.4767978	12.49217353	10.42749026	7.916470256	10.47004018	9.400575447	11.0268899	10.80746351	9.646799692	9.148924516	12.28488814	8.951106656	6.495087783	8.65161232	9.885482854	8.006373536	9.668378292	8.750049575	8.964334216	7.885687853	10.55623694	9.619543772	7.798054144	8.244634452	7.542898704	9.031832286	8.146324671	8.559374891	9.084382297	8.945700145	10.83059178	9.094872259	8.372765396	10.60753229	9.788935967	8.697200861	8.041753342	7.572374512	9.341570133	7.869613514	9.184718686	7.922866626	9.140488556	10.84720717	12.42611225	0	0	0	0	1	0	0	0	0	0	0	0	1	0	0	0	0	0	0	0	0	0	0	0	0	0	0	0	0	0	0	0	0	0	0	0	0	0	0	0	0	0	0.05	no
PF3D7_1218300.mrna1_1	13.72857193	13.29386038	11.24189205	12.08470652	10.82349011	11.76208788	8.96934198	10.43124507	11.7088424	11.14486596	13.53473406	10.014411	10.0937039	12.07226198	9.024500442	12.49511709	8.919783796	11.31034319	13.5087872	9.845656554	11.85530653	14.4745941	9.979139637	10.22400055	11.17203424	10.71982528	10.37746731	11.27633524	11.34644609	11.66296847	11.65695617	11.49086085	12.01603016	12.71517375	11.80592651	8.911645728	10.01091774	12.47775013	11.16319795	8.553673032	13.1076389	10.11195929	12.28113219	8.608083252	13.57692901	8.952910344	11.54244024	11.31012843	11.96097216	11.9555966	14.60137248	10.08618817	9.912396104	11.28503081	11.36048398	13.01866659	10.64398197	11.7987665	11.540668	9.191701193	12.39884824	13.2772686	14.41442549	9.979259163	10.30180326	12.10886848	11.45288825	9.364820319	9.386684967	11.7137053	12.06368715	11.36327358	9.570681442	12.95664121	13.20775314	14.72060211	11.01631275	10.06620511	11.401084	12.45893971	10.43692133	10.54560998	11.89120462	11.38284332	15.01838524	0	0	0	0	0	0	0	0	0	0	0	0	0	0	0	0	0	0	0	0	0	0	0	0	0	0	0	0	0	0	0	0	0	0	0	0	0	0	0	0	0	0	0	no
PF3D7_1218400.mrna1_1	10.70392591	11.39804587	7.973153953	6.34437266	6.550162535	12.45518024	6.384153983	12.8638696	12.44932394	12.95346259	10.90490449	5.978495897	6.225425291	6.803190458	5.523996577	9.672915766	5.92199873	7.619660161	7.685998955	8.439839464	8.251714113	10.4036118	7.481187889	6.093700595	5.891451338	5.063169183	4.897269128	9.47419623	13.5882519	7.225454955	7.157313993	7.815598972	6.344811437	8.709399606	11.94832018	6.395198144	12.73065727	12.55976803	12.83053746	5.838707161	11.7023308	6.257715735	7.512101288	6.108972031	9.712431501	5.894048072	8.197010111	7.41903671	9.242045317	7.619185987	10.80381043	7.432223106	5.797495381	7.604417236	5.834592138	8.558170498	7.49681484	13.97949844	10.22847651	7.403907173	8.382266368	8.371886991	6.829187225	5.057370089	9.47016896	6.181733936	7.400216477	9.242934119	7.09587354	9.588347815	8.122177404	9.978395065	7.040359672	9.010634371	8.687214699	7.957157963	4.288535243	9.179804528	11.20488492	8.1258473	9.364094089	10.31031302	9.301911384	8.539557624	14.27670373	0	0	0	0	0	0	0	0	0	0	0	0	0	0	0	0	0	0	0	0	0	0	0	0	0	0	0	0	0	0	0	0	0	0	0	0	0	0	0	0	0	0	0	no
PF3D7_1218500.mrna1_1	6.006048719	8.458492197	12.59225859	6.337333415	7.496268958	5.213724028	6.280364205	7.615393113	9.164637511	11.25423216	5.116771316	5.696020986	6.463589924	9.476848137	9.653348151	5.912638151	6.911110865	9.846254056	7.98354804	10.76760952	5.426143694	7.978185903	11.53387437	5.59549065	6.752440374	5.99242874	10.13791583	6.049696321	4.745668205	5.054607365	6.333948916	12.76426898	6.110536724	6.654580564	5.593788608	6.614643108	7.533741375	9.583844283	11.04897467	5.057677239	6.028026651	6.439492992	9.48410262	9.581383317	5.582138863	7.336294229	10.22236047	7.029208579	10.99545056	6.013729875	8.168580454	11.34589438	4.876354459	6.880828703	6.068277644	4.713440585	5.435769094	5.753280436	7.215047689	7.379986937	7.658653552	7.022530914	8.690042734	10.34745874	6.116137232	4.772491062	10.58869181	6.972065538	4.633396189	5.93990363	5.361210645	7.68311723	6.612276091	7.950378377	6.093286897	8.436366345	10.38065393	5.491820576	6.647792234	5.90217528	7.788947183	5.63214258	5.540935575	4.954469638	12.74255581	0	0	1	0	0	0	0	0	0	0	0	0	0	0	0	0	0	0	0	0	0	0	0	0	0	0	0	0	0	0	0	0	0	0	0	0	0	0	0	0	0	0	0.02	no
PF3D7_1218600.mrna1_1	10.9135449	8.720753503	6.595487132	12.58696733	7.362517914	7.754550911	6.221008717	9.347933872	11.63191542	8.536715036	10.50811098	6.834089771	7.268244413	8.22466808	9.867630074	7.533353279	6.824921649	11.65851996	8.580146184	9.554129577	8.550747144	12.84242619	10.72197992	6.877043068	10.56770141	10.62974775	9.449772105	9.934054964	9.375520636	6.694943027	12.66751261	6.698663788	11.43499751	9.577709022	7.775723908	6.520240007	10.03020325	12.00761505	9.309208997	11.34628456	11.96225046	7.89116939	8.516410618	10.10644564	7.483636734	7.059673361	11.7960311	7.800249566	10.0768822	8.548563553	13.27760067	10.46100275	6.6196236	10.6442972	11.51486372	7.350497667	9.529146072	8.483338544	9.69441525	6.608895935	10.6581561	8.08337185	8.884503009	8.697950925	6.380665323	9.616127782	9.943532173	8.695593973	8.413575878	9.412417066	9.248478251	9.516777597	7.398068106	11.67178993	8.301675983	9.214027191	9.395395216	6.27978125	9.886365319	8.837333283	8.910760607	8.827543807	10.21967939	9.845483005	13.2253427	0	0	0	0	0	0	0	0	0	0	0	0	0	0	0	0	0	0	0	0	0	1	0	0	0	0	0	0	0	0	0	0	0	0	0	0	0	0	0	0	0	0	0.02	no
PF3D7_1218700.mrna1_1	8.734624753	12.46120667	7.527662754	14.71316493	6.603179632	9.598695615	5.381941583	10.4974541	14.24727143	11.10837993	8.043247713	8.792028253	8.381527557	5.409603056	11.23104739	7.027915793	6.874806933	13.85279826	10.22748639	11.08324417	12.09841794	13.74772973	8.682021544	7.311651708	10.17851572	10.3167252	12.0500184	6.779864456	13.59149347	7.0098475	14.43387686	8.135190988	14.13732191	9.772387892	9.668605662	5.658444242	10.75206154	14.92547858	11.59079516	14.75121402	13.07221922	9.923333889	5.77499471	11.52637087	7.104005934	7.055473809	14.13827366	8.428866272	11.90607132	11.99220253	13.80080113	9.387462594	7.002036295	10.31787975	11.1666228	10.83243124	10.20674242	13.41458671	6.918910359	7.272071366	11.39617333	9.800169137	9.968805108	12.00078767	8.259629198	9.567381519	11.32964533	8.525383357	7.78898662	13.51906096	10.357661	7.577185029	6.276068515	11.60767808	9.689906545	10.93413961	12.17747196	8.519240626	11.977723	12.77638658	9.64286726	11.16031373	13.67342013	10.175572	16.07558052	0	0	0	0	0	0	0	0	0	0	0	0	0	0	0	0	0	0	0	0	0	0	0	0	0	0	0	0	0	0	0	0	0	0	0	0	0	0	0	0	0	0	0	no
PF3D7_1218800.mrna1_1	6.010596101	5.881223844	5.546039434	12.88186589	7.530884456	6.665020938	9.45766016	8.415710573	6.677025287	10.57734978	7.182178412	8.619194615	6.789856673	5.660046674	6.754506799	5.996784312	7.560140363	13.42815271	9.796750183	7.257204263	7.285188817	8.992026028	7.612019963	11.87432858	5.944702853	3.29103074	5.80949593	8.944019439	13.18005456	10.15532741	12.59525006	6.221147457	11.9890874	9.735280563	6.805544094	10.05726175	9.4225264	6.782152024	10.75585332	12.98815692	5.930331564	6.624188679	6.446376509	6.968343359	6.475251488	7.678469307	14.0623501	12.70293502	7.293678968	7.900808882	9.288696859	8.13484684	11.17310519	6.656077374	3.758488902	6.670684651	8.209712989	13.40171106	9.947759859	8.735537686	8.061439644	9.865758893	4.98430337	5.531535748	5.454138258	9.789116103	9.697839806	8.200752152	7.132041183	5.038382542	10.24207458	10.01681343	10.24294125	8.522727367	9.980355373	6.112719376	4.132532006	4.853337052	5.852295286	8.758338514	8.755641105	7.880517219	4.297330703	10.09971239	13.79863402	0	0	0	0	0	0	0	0	0	0	0	0	0	0	0	0	0	1	0	0	0	0	0	0	0	0	0	0	0	0	0	0	0	0	0	0	0	0	0	0	0	0	0.02	no
PF3D7_1218900.mrna1_1	9.591143628	7.344889303	9.121242625	8.933577205	7.485289187	8.834404259	9.525834184	7.523123581	12.70480106	12.21935279	8.970380858	9.501480517	10.80995335	7.608944116	7.484476956	10.51152634	7.26777159	10.79234956	9.886915502	12.25428709	9.33043518	8.930828987	10.5752544	10.06663861	7.952268568	7.783795222	9.876728257	11.58532491	11.96531753	6.434749217	9.017718088	9.199656236	9.259472871	8.704480505	8.310234077	10.9355373	7.699206512	14.08478457	12.2980707	6.295762043	9.566675087	11.05533592	8.377978001	7.103776343	13.47684293	8.092577559	11.69944629	9.467819307	12.65611879	9.74843893	9.348437349	11.88393073	9.556079844	8.313962326	8.159248741	14.10930141	9.107930635	12.7315245	12.25173055	6.694306931	11.88344243	12.48302826	14.16164384	9.823055105	9.7910729	11.32557885	9.784885508	7.158432762	6.405487679	9.479783303	11.789594	12.46918819	7.879926104	11.98256706	12.46661661	14.70662797	10.15290464	9.582731318	8.477399082	9.545800424	8.04970176	9.027240256	9.504539563	12.38874068	14.48351083	0	0	0	0	0	0	0	0	0	0	0	0	0	0	0	0	0	0	0	0	0	0	0	0	0	0	0	0	0	0	0	0	0	1	0	0	0	0	0	0	0	0	0.02	no
PF3D7_1219000.mrna1_1	8.937391947	8.604927572	9.01766945	14.57403196	5.507044728	4.649086709	4.895899341	10.05612071	6.982173906	6.292326925	9.20268662	4.070094811	10.27383324	7.50478069	4.887009946	12.5532632	5.114927452	9.326546198	9.766079273	10.05921403	4.436449606	4.426018138	5.130601473	4.247220501	7.367220544	5.293886035	2.532894865	5.426906525	4.988964061	6.125089039	14.45108768	9.338874325	13.7291611	8.151576759	5.389240633	5.474435268	9.912497008	8.463586061	5.812644347	4.445501542	6.934303015	10.18650392	7.465144479	4.959074024	12.55261945	4.918803808	9.129375048	8.723499295	9.56007579	5.456266985	5.261950759	5.815039453	3.881574688	7.411805265	5.810360115	4.616127927	6.336077702	5.242629375	6.82249547	4.789185676	6.573437567	9.930739827	7.082088617	3.620138221	6.290832759	4.282483004	5.185520513	6.72104563	5.175878171	4.30233582	3.938292894	7.133044304	4.671162997	6.832901092	9.810476852	7.767456324	3.271350459	5.858948024	5.079435102	5.34686153	7.237512857	4.958397877	4.229387922	4.593086411	13.23737632	0	1	0	1	0	0	0	0	0	0	0	0	0	0	0	0	0	0	0	0	0	0	0	0	0	0	0	0	0	0	0	0	0	0	0	0	0	0	0	0	0	0	0.05	no
PF3D7_1219100.mrna1_1	8.284503852	7.791427266	7.545435313	5.363201234	7.6084951	10.5011425	5.87606762	6.455220476	6.363428689	5.790133284	6.992711384	4.896573658	6.307212579	6.465301463	6.582480103	7.307759735	6.035155224	9.382620616	10.7220471	7.045891684	8.086502276	8.597572212	6.224252432	5.204281391	5.494380314	5.808267766	5.480474085	6.975367385	6.706035747	11.94360775	6.164328113	7.556963756	5.911808196	6.714451534	12.62157281	5.59956993	6.555886335	7.158354836	5.879874225	4.670361723	7.671654792	6.467198405	6.685619264	6.425108794	9.030678246	5.898442314	9.861757089	8.922050325	7.263863224	8.660935738	9.178070051	6.718579698	5.847307116	6.406451975	5.98129371	7.993987307	11.80627898	7.280657008	7.711981496	5.530302255	7.043515591	6.92959899	6.810148737	4.221400349	5.867213106	6.379248919	6.490112824	6.575582652	5.742323829	5.290453503	6.443161222	8.803907533	5.590533817	7.079792535	6.818878127	7.738300153	5.801262868	4.998252415	6.657329778	6.811470918	6.68157722	7.413550553	4.156941053	7.241251191	10.12465732	1	0	0	0	0	1	0	0	0	0	0	0	0	0	0	0	0	0	0	0	0	0	0	0	0	0	0	1	0	0	0	0	0	0	0	0	0	0	0	0	0	0	0.07	no
PF3D7_1219300.mrna1_1	7.600468595	8.746325365	6.992820168	13.30364164	10.35654129	10.89570322	9.637798466	11.16346835	10.07293496	10.62114154	7.89840097	10.35098041	7.191574918	9.313773904	6.278259639	10.09341267	8.196201396	11.28099905	7.461207287	8.693223831	9.298853713	8.38010782	8.743647618	12.09764037	10.42399592	9.040469227	9.605933675	13.02021456	7.079377074	8.247403005	13.02256692	6.661376723	12.65602043	8.970465982	10.63410443	9.293381805	10.88385162	10.60060844	10.57388314	9.105044915	8.98455663	7.186023157	9.353914429	5.895991121	9.976199358	8.176108031	11.79965927	6.64849948	6.990834227	9.664001688	8.258031366	9.011224917	11.45380999	10.37672453	9.525147056	12.37970724	14.05893714	7.515710137	13.28161184	6.436014845	12.46560655	9.959074288	7.644058114	9.453996531	9.856820495	6.677871269	8.493977559	7.418020116	10.99624936	12.17253993	9.781229153	13.46639587	6.23820178	12.90959312	11.0967153	8.872816143	9.548705575	9.8117288	7.144340687	9.284361874	8.031687359	10.06616726	12.43261839	8.848133078	14.23771713	0	0	0	0	0	0	0	0	0	0	0	0	0	0	0	0	0	0	0	0	0	0	0	0	0	0	0	0	0	0	0	0	0	0	0	0	0	0	0	0	0	0	0	no
PF3D7_1219500.mrna1_1	12.51267623	6.54987679	10.21380563	6.96546236	8.926845	8.896581113	7.043690296	7.970802316	8.745231201	9.52526955	12.44031384	7.904705105	7.348448685	9.38197927	8.655787739	12.56546395	9.675033459	9.859379587	12.35970473	10.01370525	11.12370987	14.43181756	8.674826463	7.330379949	10.24890973	9.942196103	9.860218755	10.89329565	8.592716733	10.05241627	7.830573256	10.67436453	7.870469771	8.810368293	9.221064854	7.780606941	8.161018306	9.465799228	9.364896068	7.119090896	11.85782422	7.831019646	9.601007521	9.05472907	12.33229427	9.600227099	10.12992853	9.472182173	9.115953617	11.21367346	14.59716145	8.613009003	7.035248828	10.30042771	10.73353189	6.168245542	9.869432808	9.309578961	10.85858725	9.486148734	13.44088501	12.42691105	14.18380805	9.789754479	11.00828546	7.348313683	10.39094445	9.947449825	11.46757307	8.675006656	11.13263453	11.41041865	8.828092987	13.58043274	12.09457772	14.64774336	9.910941713	11.4641017	12.90136947	11.56589693	10.3242331	9.255175741	8.437283468	9.719808574	14.88909178	0	0	0	0	0	0	0	0	0	0	0	0	0	0	0	0	0	0	0	0	0	0	0	0	0	0	0	0	0	0	0	0	0	0	0	0	0	0	0	0	0	0	0	no
PF3D7_1219600.mrna1_1	7.213645079	7.080761133	10.82811074	8.432671375	9.405807303	10.8505417	13.238117	14.62524216	7.535386696	9.07407093	6.431900364	8.311964705	7.370264563	10.30988128	10.12983814	9.327965125	8.902109815	14.48386682	10.54193418	8.037922644	11.56054618	8.055923913	9.603463477	9.305530115	9.815785859	10.74315612	8.646718522	10.73680241	8.393531244	13.8744261	8.41204758	10.49520585	8.583589172	8.403142983	11.61559228	13.4401226	14.65884396	8.960866863	11.603947	5.456642551	7.170460078	8.091329269	10.89953409	11.71360052	8.418518982	8.54601194	14.52681518	10.18913769	12.39913488	11.91730312	8.398458317	10.2327911	9.089817004	9.799551764	11.31592418	7.220159543	9.854180882	9.151161292	10.83743184	8.013290548	13.69569514	8.705858555	9.642670609	8.018249922	8.654623537	8.61849005	8.373614947	8.939417014	7.018586777	9.897190159	8.548846207	10.95808104	11.30164459	13.78142817	7.599901962	10.30906634	8.177431714	8.631171864	7.926187532	8.248347365	9.351947558	7.070763002	10.06392924	7.63701302	14.27587285	0	0	0	0	0	0	0	1	0	0	0	0	0	0	0	0	0	1	0	0	0	0	0	0	0	0	0	0	0	0	0	0	0	0	0	0	0	0	0	0	0	0	0.05	no
PF3D7_1219700.mrna1_1	10.27056639	10.65667587	9.583714606	10.44144333	8.552908084	8.056359949	11.80658289	7.326976395	11.18741354	11.15480344	10.05345287	9.250674189	5.996293245	7.400266263	9.869382061	9.555031588	7.281350478	7.98605818	7.074856515	5.888697288	6.854652972	8.242983249	7.190858528	8.247008282	8.581889825	6.194522775	8.948599336	8.702564586	7.680203778	6.246209865	10.03824536	8.577304691	10.432973	7.155480894	8.054528752	11.60812763	7.36517509	11.27971923	11.11903644	9.054377383	10.12165336	6.719955385	8.6675981	10.07210379	9.356029435	7.405573691	8.99076909	7.320205707	6.343506508	7.479489792	9.327165734	7.160324416	7.847256075	8.672364988	7.237249637	7.337444766	6.954333078	8.384971209	8.623102832	6.120411263	10.01111542	7.822643546	9.821479767	8.816954261	8.401412995	6.586660229	7.224391581	6.892215566	5.94106915	7.802215864	8.308286041	8.87892231	5.544814369	10.20454835	7.830588996	10.74626885	8.706079571	9.992389463	9.189083983	7.627429359	7.187099569	9.771834212	7.843605155	8.343261207	12.27659263	0	0	0	0	0	0	0	0	0	0	0	0	0	0	0	0	0	0	0	0	0	0	0	0	0	0	0	0	0	0	0	0	0	0	0	0	0	0	0	0	0	0	0	no
PF3D7_1219800.mrna1_1	5.670443812	5.123914459	5.13422094	5.479618608	6.561326136	5.109778429	3.13422094	4.814550423	6.752614804	5.224194664	5.444600814	6.023920649	6.947666157	5.832636888	12.09183534	4.794935663	5.930737338	7.536441505	5.795715007	5.295723025	7.359573879	4.35614381	5.66987716	9.062774724	5.823239844	5.607626221	2.87774425	5.104755987	4.766595162	5.327687364	5.720552092	5.580748492	3.523561956	5.805292456	5.895787316	4.731726323	4.257010618	7.51420118	4.796493929	5.555509427	11.59673486	6.233236185	6.902797158	12.73812182	4.204766751	6.170125362	7.447083226	6.647602329	5.459759467	7.852810375	6.638073837	6.530133184	10.08040451	5.642412773	5.992088609	3.350497247	5.669593751	4.423578171	7.371645979	4.547203025	9.4523854	8.700439718	4.830863757	3.641546029	3.874796966	4.140778656	6.262658655	5.95070169	5.822475232	6.244506551	5.764738923	7.097505456	4.822730148	9.264559888	8.378078056	5.40053793	4.259272487	3.631104282	4.875288598	6.918266959	5.866907978	3.94016675	5.746043983	6.337354298	10.13671187	0	0	0	0	0	0	0	0	0	0	0	1	0	0	1	0	0	0	0	0	0	0	0	0	0	0	0	0	0	0	0	0	0	0	0	0	0	0	0	0	0	0	0.05	no
PF3D7_1219900.mrna1_1	6.569357442	7.841273218	6.612624467	7.701679466	8.050458503	9.2188203	7.27994573	7.591221993	6.485481255	7.878772371	5.97457627	5.815181613	7.496127703	8.061796361	9.720854544	7.570831097	5.852317329	12.88098448	11.33730126	8.190860216	9.33600273	8.369620137	7.521924079	6.766026544	8.698478728	5.992103793	7.439980232	9.480202077	7.345872168	9.580863616	7.94608699	6.08331597	6.767558804	8.816203489	7.877297745	6.993187622	7.954900801	8.103566802	8.001992484	5.376961855	11.18342283	7.9323907	8.146669273	10.58560707	7.298940543	5.950702058	11.97531575	10.76871568	6.633824225	8.826318319	9.04566032	7.434851973	6.319950969	9.116769194	6.029787719	8.110548257	8.310754407	8.110291718	9.679947872	5.242066967	10.9982313	8.881691189	6.706742726	6.944598836	7.178360893	10.51505855	6.852850016	7.736677941	9.896359007	9.934438919	11.48925546	9.466003838	4.915448202	11.59336086	9.227426387	7.618192417	7.123307453	6.568470276	6.076667277	7.058405794	8.066842265	9.138690208	9.915179315	11.64201952	12.43187177	0	0	0	0	0	0	0	0	0	0	0	0	0	0	0	0	0	0	0	0	0	0	0	0	0	0	0	0	0	0	0	0	0	0	0	0	0	0	0	0	0	0	0	no
PF3D7_1220000.mrna1_1	10.32702185	10.48977263	7.538376336	13.9283836	7.58061273	8.903079778	7.098725261	7.941397124	11.49167167	8.218649537	9.464141208	7.503515854	9.743668721	10.99561445	11.17270876	8.286857885	6.968231868	8.689395498	12.63473108	7.313745068	8.531134067	11.17972139	7.698717567	6.154451422	6.745605942	8.139576265	7.75244873	7.699655265	8.755436594	7.616471429	13.36279836	9.925215902	13.46028502	6.507120818	8.325942002	7.268686758	8.136752019	11.90192739	8.592897551	8.291459376	10.13301528	10.06881787	11.22972097	11.39647378	8.775426933	7.458270155	9.597113515	11.9237278	11.16039729	8.650462919	11.4607026	7.905283818	6.022380141	7.578411797	8.751184777	8.178911442	9.486407509	9.626905868	8.473668185	6.641801051	10.21711284	12.40622547	9.75045102	7.865137622	8.290240502	7.148288744	7.214471835	8.871942292	7.826145693	9.456909284	8.627496524	9.359281979	6.797393191	10.45870908	10.52618665	10.54410656	8.710672803	8.14688928	7.39914417	7.517929669	9.902835271	8.461002936	9.295323169	7.722902234	13.28666634	0	1	0	1	0	0	0	0	0	0	0	0	0	0	0	0	0	0	0	0	0	0	0	0	0	0	0	0	0	0	0	0	0	0	0	0	0	0	0	0	0	0	0.05	no
PF3D7_1220100.mrna1_1	7.968666793	6.227856573	10.37647272	7.316598324	6.859969548	12.4392751	7.164504726	6.441948191	5.385085854	10.61243544	8.815191137	5.336997417	7.521443403	9.578900985	12.0740712	8.755354966	6.016808288	9.312769531	7.995201831	5.972003304	7.876701109	8.000281749	6.157245867	6.031439309	7.742612598	5.778734244	5.680605666	11.25279551	6.837438715	11.42712948	7.441118245	10.33459732	8.097189387	6.219942914	12.62965487	7.086189313	6.252665432	6.83491343	10.61828455	7.06371864	9.566529783	7.105908509	10.00617177	12.63045371	9.251079962	6.10349764	9.526773081	7.047996356	5.491853096	8.951168129	8.344828497	8.840054035	6.08491466	8.124069601	6.241840184	6.922316799	8.140369671	7.350850805	11.88991838	7.468827655	7.793960891	8.960610169	9.216939821	6.096767855	9.136247792	8.839739187	5.915520901	6.094024887	6.269220206	5.837691	7.727716285	11.92330148	6.705010253	7.907251224	7.803872798	10.0163626	6.205353411	8.380331184	8.818230647	5.63284983	6.11353382	7.679761574	5.215290306	6.464504909	12.64199865	0	0	0	0	0	0	0	0	0	0	0	0	0	0	0	0	0	0	0	0	0	0	0	0	0	0	0	0	0	0	0	0	0	0	0	0	0	0	0	0	0	0	0	no
PF3D7_1220300.mrna1_1	10.15068451	10.89657348	8.526838407	11.14445652	9.020150005	9.721957171	9.78595778	9.507785393	12.98632393	12.44226883	9.87437065	8.527219745	11.01685184	7.361363477	7.983633648	12.80740694	7.776556322	13.65324487	10.48229736	12.27568936	10.60807617	10.88814875	10.28068303	6.988228189	9.622208413	10.25395815	10.42433616	11.49705266	12.9162522	6.900207098	11.23173645	8.79219646	10.5309763	10.07043168	9.750906922	11.13598155	9.546625093	14.28191336	12.91700146	11.05690936	12.18976164	11.40885396	7.93598584	7.652739834	13.81086579	8.18424134	13.76500015	9.832892056	13.72078466	10.74881218	11.38677612	11.86930499	6.694450727	9.883623416	10.92714614	14.43238068	8.034216103	13.62064594	12.05123791	7.174436819	11.78414708	12.46467793	14.50803633	10.42205634	8.108223222	9.867270222	9.607357378	8.702797776	8.637373527	12.40836191	12.101149	12.54443267	8.479441116	11.82266967	12.28813682	14.79443879	10.80270773	7.684748304	9.885814187	9.209839213	9.431631586	10.48091613	12.8092954	12.71939766	15.03304464	0	0	0	0	0	0	0	0	0	0	0	0	0	0	0	0	0	0	0	0	0	0	0	0	0	0	0	0	0	0	0	0	0	0	0	0	0	0	0	0	0	0	0	no
PF3D7_1220400.mrna1_1	11.24387318	14.10831599	12.39586085	12.36610664	10.96639165	10.93568042	11.59928552	10.33042651	11.51583234	10.83090688	11.58727609	8.070293716	8.359441688	12.64775281	8.421267097	10.67854395	8.618036019	12.37459885	11.5664332	9.106149364	11.7594342	12.50596426	9.435069872	7.943126748	10.64029569	9.801194917	7.815463059	9.969033197	9.732888042	8.364391966	12.14274821	12.57279832	11.42592736	12.18595548	10.51855382	11.29387244	10.39197678	11.90684775	10.38633822	10.6184029	11.80273417	8.475774556	12.67748133	8.910820447	10.14974864	8.793750452	12.20006352	9.185491457	9.237085157	11.84940848	12.86936272	10.79678004	7.556965419	10.61001458	10.51575014	11.98931875	8.360713556	10.20991587	10.15444046	8.8130937	11.16883119	10.46494807	13.26488724	8.007581023	9.051609752	10.57075696	9.051792353	8.008878122	7.817186368	11.53647533	10.26599632	10.53293035	8.561504538	11.30125385	9.063394381	14.08705939	8.692371323	8.716525152	11.4401551	10.03514461	8.321095737	9.530054023	11.37058339	9.858585551	14.48913796	0	0	0	0	0	0	0	0	0	0	0	0	0	0	0	0	0	0	0	0	0	0	0	0	0	0	0	0	0	0	0	0	0	0	0	0	0	0	0	0	0	0	0	no
PF3D7_1220500.mrna1_1	10.274511	12.47375677	13.34436007	13.69861999	6.520229172	8.764242451	8.123102425	9.336915542	11.13672424	9.384862626	10.23967357	6.015365035	9.561397628	6.988660454	9.227477529	9.024197246	7.820237092	12.85349351	11.81566365	9.638174941	10.80668039	13.27251307	6.857268169	7.402813249	9.85924339	13.69766285	11.6254757	7.989905044	9.71956887	8.492453813	13.35905774	13.18706787	13.26356822	12.00541417	8.339623876	8.454068913	9.396762848	11.89771011	9.434659071	10.38018984	11.19296072	9.830152255	7.744316178	9.394352894	10.18609655	8.347109476	12.66737124	10.4060336	10.17462186	11.02153709	13.39649888	7.210226914	6.723686418	9.620749231	13.99346617	11.64099455	9.152875085	10.26654957	8.102472563	11.1453543	13.4214812	8.596398747	13.33753501	11.39107672	9.137295682	8.81969851	8.329129501	8.880505302	10.27238725	9.225014369	10.4789327	8.598529471	11.01707281	13.65873691	8.422468106	13.93693591	11.62768716	8.847063516	13.45699085	10.0787319	9.654478467	8.983633705	10.80493229	8.933320192	15.21289548	0	0	0	0	0	0	0	0	0	0	0	0	0	0	0	0	0	0	0	0	0	0	0	0	0	0	0	0	0	0	0	0	0	0	0	0	0	0	0	0	0	0	0	no
PF3D7_1220600.mrna1_1	8.465095535	8.968639257	6.825801952	6.531627589	7.515266315	6.554180413	5.981615347	6.945708879	7.915010745	8.103306354	9.533122106	7.615535568	6.686113256	8.5019964	8.225232307	8.000031012	8.822397105	9.331236064	9.072573088	7.574310873	9.898015414	9.587011919	9.514426664	5.843527159	9.706186158	10.30977205	7.610550194	9.991092925	7.881203775	7.961732367	6.249746248	6.741618653	7.126336449	9.102600102	7.05279266	6.542600623	7.03020231	9.028618895	7.945078469	10.95773719	11.06802264	8.703654906	8.651113315	7.871869546	7.97952546	8.678466014	9.842945221	9.273469377	7.413827713	10.1928895	10.26572435	9.708365956	5.560177577	9.646274485	10.79227465	7.462172384	7.026498051	8.042741903	10.3781766	6.959637088	9.040204674	8.388043209	6.564982197	6.84200201	6.574863247	7.507082445	9.042210263	8.244437851	9.092463574	6.984269795	8.556937256	10.02603393	7.191301054	9.022910193	9.21544274	8.078542463	6.911327782	6.027550899	8.81226208	6.522845467	8.98593676	10.42201416	7.204225228	8.863293752	11.22260892	0	0	0	0	0	0	0	0	0	0	0	0	0	0	0	0	0	0	0	0	0	0	0	0	0	0	0	0	0	0	0	0	0	0	0	0	0	0	0	0	0	0	0	no
PF3D7_1220700.mrna1_1	10.64147045	9.242050052	6.278074385	6.389358982	6.447050372	5.623769247	6.222549075	5.964356955	6.58331775	6.648594937	10.58697896	4.866869636	8.102115696	7.823552016	9.28611852	6.488620666	6.059123218	9.799946402	7.955373137	9.097356726	5.96293397	9.466365572	8.438590602	6.647454035	6.741002275	5.561313652	5.119472277	8.503779026	5.662347218	8.706760343	7.617486072	7.518660634	6.012533292	10.86484962	5.922998079	7.047922017	5.815430986	8.408119204	7.432461036	5.28547558	9.066387548	8.549861871	8.093740977	9.545518623	6.20840463	6.957350812	10.15097337	8.082150229	9.420310669	6.927174592	10.15636151	8.507430095	6.681154898	6.879920476	5.608616254	7.118430437	6.774277718	7.525926903	8.090711035	7.660045709	9.613483925	8.652595686	6.670040808	4.664172013	6.795343186	5.27843239	8.626643683	6.284438665	8.114103857	4.897642836	6.103934765	10.05515041	6.357138171	10.37057455	7.901358205	7.811725019	4.983028082	6.308969843	6.559900357	9.341539748	6.903281825	9.730792066	5.129270792	8.666357512	11.29547143	0	0	0	0	0	0	0	0	0	0	0	0	0	0	0	0	0	0	0	0	0	0	0	0	0	0	0	0	0	0	0	0	0	0	0	0	0	0	0	0	0	0	0	no
PF3D7_1220800.mrna1_1	9.101428859	13.98293643	14.02253695	7.164742494	11.14339249	8.224166907	8.460254045	14.00749026	12.05706939	10.22193589	9.03761619	12.32952402	9.933211205	10.65820898	9.170557789	13.17621069	9.149546834	12.82317174	10.6160821	9.110628172	13.46882075	10.26197288	10.19350568	6.710508967	7.764538133	7.220226165	9.925799815	10.37061635	10.30124394	9.30156913	7.388574759	14.4061158	7.324096448	9.344910178	8.562416466	8.208415414	13.83309324	12.48925387	10.0367719	8.997719639	10.67478685	10.10347652	10.74332543	9.231322504	13.01162753	9.316556428	12.66491986	9.75088622	8.723573656	12.8986152	11.53935934	10.4370438	6.100230605	8.01170761	8.179691059	13.1767315	11.68113606	10.29060825	11.08146324	6.815641829	10.12605836	9.651388383	8.45024344	9.870504571	11.44395907	7.246952091	9.171543454	9.105191591	9.734937786	7.069713391	12.02160164	11.24542363	5.653854083	10.52698735	8.895011181	9.418837473	10.29531531	11.37113387	8.671042921	7.689860775	9.80504236	9.812174032	8.557486893	13.22560681	15.13325675	0	0	0	0	0	0	0	0	0	0	0	0	0	0	0	0	0	0	0	0	0	0	0	0	0	0	0	0	0	0	0	0	0	0	0	0	0	0	0	0	0	0	0	no
PF3D7_1220900.mrna1_1	7.055109676	8.529230531	8.007298531	7.682256858	9.410478845	9.029630252	7.140585704	8.936191545	9.198252002	8.814408739	7.239891515	5.90422604	10.66685195	9.460819274	8.761392717	7.28680751	10.41983824	10.53317518	10.93255163	7.225369076	8.280183686	11.34661965	9.12936994	5.895625632	7.879569867	8.081960181	6.829167693	10.359889	11.21223228	9.478047205	8.190931827	7.200662621	7.058806973	9.124517164	8.631095118	7.330664588	8.790825869	9.893022307	9.121324433	6.276793897	8.854380885	10.56148508	9.856629746	9.260590743	6.980398896	10.21836279	10.42757425	9.598030583	7.730982043	8.929381313	12.02377381	8.997396896	5.156652002	7.92517083	8.6380642	6.16701774	8.847359966	11.47078532	10.2560727	6.712704883	10.96529628	10.21669923	10.61200709	6.147507346	7.530398889	9.37715713	8.579776679	8.778179938	5.95324197	6.420664414	9.168532227	10.11056101	6.793366372	11.08595798	10.22786843	11.18527335	6.330056153	7.105027443	8.556886314	9.634075284	9.470075828	7.972321913	6.81302998	8.803787682	12.61593362	0	0	0	0	0	0	0	0	0	0	0	0	0	0	0	0	0	0	0	0	0	0	0	0	0	0	0	0	0	0	0	0	0	0	0	0	0	0	0	0	0	0	0	no
PF3D7_1221000.mrna1_1	13.63403819	10.12138317	13.7153187	12.06562402	11.12005988	12.34637711	7.424353256	13.13018226	14.09665701	11.16503925	13.44389773	7.964228696	8.575616636	8.790149458	10.95972096	9.359344151	7.698012729	12.41025719	13.86865087	11.42588451	10.99937411	13.66324328	13.82480302	10.46746439	13.66480752	10.49368982	11.70310839	9.72250014	10.8320816	14.18679942	11.82652491	13.54691551	12.00129206	11.94494049	12.23206338	8.765628575	13.38291364	14.34693123	11.15069941	10.50635637	12.81241643	9.046226747	8.959790772	10.80632715	11.60638054	7.620999477	12.51872118	13.82347784	11.69476132	11.39655967	13.49965564	14.19013265	9.964391021	14.096134	11.00530104	14.45605497	9.541061191	11.56838527	10.13782883	7.984915822	12.88681736	11.18657685	11.55267212	11.39711514	14.28398226	10.60645318	12.58581815	8.74458382	9.931224983	10.46838402	13.52567336	10.3059819	7.839611315	13.17884687	11.06774927	12.05849283	11.45311224	14.20644133	12.49412684	9.327836445	9.525679394	13.00140321	10.46553672	13.38294608	16.17139341	0	0	0	0	0	0	0	0	0	0	0	0	0	0	0	0	0	0	0	0	0	0	0	0	0	0	0	0	0	0	0	0	0	0	0	0	0	0	0	0	0	0	0	no
PF3D7_1221100.mrna1_1	8.329231813	7.645986902	7.579663096	10.04706621	7.724432935	7.703990746	5.719189133	7.987615978	11.068731	9.839744677	8.11692941	7.618816447	7.694695391	6.860912828	8.11042761	7.30047294	7.350461856	11.06797102	9.087886067	7.609698365	8.06168707	8.603472244	8.703957042	7.625223145	9.204158491	6.926465248	6.331976975	8.626886355	8.40743116	7.279772142	9.42067269	8.299117742	9.517401863	8.27086063	7.7545106	7.935028981	7.930805822	10.58839937	9.842593446	6.826384156	9.661443919	8.418781587	7.889231535	7.623950003	7.63788704	8.024399213	11.50220551	7.878702912	7.778274547	8.465038765	9.440382079	9.097403743	7.706799626	9.205418037	7.716272626	7.403192955	9.425878393	8.925345162	9.232659789	6.582394914	12.6376644	8.556706076	7.310282484	6.309914652	8.406494344	5.917484399	7.782316842	6.951323217	7.122908626	10.95263108	9.24868316	9.440475175	7.077823104	12.74685187	8.804267761	8.082649196	6.644191799	8.508498317	7.183341016	8.155742262	8.087687244	7.39437729	10.39284276	8.633923069	11.82724981	0	0	0	0	0	0	0	0	0	0	0	0	0	0	0	0	0	0	0	0	0	0	0	0	0	0	0	0	0	0	0	1	0	0	0	0	0	0	0	0	0	0	0.02	no
PF3D7_1221200.mrna1_1	7.962028393	4.529196268	6.493615314	4.61176256	5.757823336	7.709290636	10.26386775	5.795974694	7.977337172	7.076922459	6.946847805	7.713145902	5.177120503	5.149340669	6.685659877	4.010779839	5.478648295	8.688669941	6.04745114	5.842978832	9.974443271	5.362820526	5.557961427	3.480265122	5.928370323	5.278356528	8.693591497	6.709014865	5.108524457	5.033863452	6.223229457	6.961623328	5.110196178	5.845991771	10.03048782	10.96819158	5.754620312	9.49833066	6.627169061	5.113117036	8.999239003	5.834407842	6.126807703	8.314424635	5.290940402	5.875042803	9.200015803	4.771885579	5.261530815	8.981367488	6.234386354	6.305423389	1.713695815	6.285772093	6.297007949	4.028569152	5.996840648	5.642412773	7.125258473	4.802193217	9.218611668	5.79363582	4.98458935	9.072266615	3.255500733	4.376429311	5.991408467	5.811214118	6.817495353	5.72900887	4.585563498	8.04696027	4.402585758	9.60936345	6.787902559	5.689019541	10.81085276	4.047887329	4.857483428	6.903761365	5.209453366	4.311793718	6.112074551	5.454175893	10.49513027	0	0	0	0	0	0	1	0	0	0	0	0	0	0	0	0	0	0	0	0	0	0	0	0	0	0	0	0	0	0	0	0	0	0	1	0	0	0	0	0	0	0	0.05	no
PF3D7_1221300.mrna1_1	9.117430922	10.62080674	11.36082357	12.11312715	11.17532512	7.47260992	7.590286331	10.76648299	13.37939656	10.71801313	9.536981855	7.541308986	10.48730616	7.845180273	7.997573501	10.41036251	6.621744054	10.6806836	11.71841468	6.558247782	10.08848524	10.06209414	10.0072086	6.779952922	11.07125141	8.108641496	12.19981235	9.60066693	8.732184543	11.35871504	10.90380989	11.10535751	10.2424299	11.17832094	7.551351056	7.864360329	11.56448433	13.74165459	10.6572917	6.264132472	13.39008698	9.984312222	8.248108262	8.809178448	10.25902734	6.277787172	11.07446207	10.49846568	9.221009854	10.32312848	9.960463261	10.38575569	6.10641055	10.74394724	8.520293259	12.01325673	11.45175459	9.074703657	9.24733123	6.218238879	13.86387405	7.681201089	9.712617299	11.89465915	10.2031306	6.832846338	8.912796787	9.987489383	7.021318489	10.15725012	11.02477799	9.627335624	6.449286372	14.25057952	7.670951229	10.64435257	12.08143983	10.22291664	14.20927505	8.798882225	10.73149392	13.17436502	10.34709957	10.45904063	14.38866579	0	0	0	0	0	0	0	0	0	0	0	0	0	0	0	0	0	0	0	0	0	0	0	0	0	0	0	0	0	0	0	0	0	0	0	0	0	0	0	0	0	0	0	no
PF3D7_1221400.mrna1_1	12.16333659	8.595408699	11.23341252	9.445094994	8.328588525	11.06666072	6.369199396	9.462365263	10.28998368	7.983059203	11.60725804	10.88388351	7.7969306	8.735976017	8.015675273	8.66919267	7.929125522	10.21958214	11.4277995	8.403302184	12.43182631	12.29550171	8.48087075	7.58075112	9.652975582	9.43608911	8.415774489	9.942990844	8.718307565	7.922594453	9.303464474	11.19996663	9.557126235	9.569382979	10.22029256	7.94125728	9.513659129	11.14422541	8.648689423	7.43731774	11.44428638	8.879876117	9.279522198	7.723787875	10.73714843	9.367537244	11.06987366	8.883374313	8.284414974	12.27637062	12.70909204	11.15983827	7.105932638	10.00497986	10.13039303	10.56053059	9.067602488	10.02459015	10.36841662	9.871511691	10.94351756	9.675338741	11.76715717	8.098949238	9.360950068	10.45338241	10.19374325	7.737558045	9.382843316	8.323622503	9.521357593	10.39575158	9.241036422	11.04696852	9.51158521	12.59636778	9.23226025	9.645010819	11.02770425	11.56341591	8.698353725	8.667825191	8.743351407	8.883365709	13.19924136	0	0	0	0	0	0	0	0	0	0	0	0	0	0	0	0	0	0	0	0	0	0	0	0	0	0	0	0	0	0	0	0	0	0	0	0	0	0	0	0	0	0	0	no
PF3D7_1221500.mrna1_1	6.262705101	6.079523295	11.38932739	10.39539085	7.912746625	11.19959277	13.92769143	14.51991203	8.648028212	11.65568408	5.415344388	8.045932742	8.424635509	8.772581779	10.14333495	8.752846751	8.230095877	14.46646569	8.851638644	7.764129489	11.85292125	8.289980036	9.616346421	8.232194855	9.07374655	10.8662218	5.543813279	11.17859212	9.155352592	13.73300678	10.31964482	11.28093322	10.40569067	9.125571966	11.99472922	14.08534977	14.653487	8.867050184	12.82210612	6.348720687	8.366515783	9.46007297	10.04916728	11.72604089	8.773499386	8.665741158	14.52425346	7.426077378	12.3434575	12.36972608	8.381871536	10.44579588	7.982817059	9.760740563	11.57570815	5.981526135	10.88661354	9.603922164	11.40183641	7.673641797	14.06735663	9.095069811	8.987131102	5.140469759	8.115423175	9.377848842	8.166691064	7.351409754	7.415512515	9.469594531	8.083254138	11.31877681	11.69148026	14.1213374	8.89598078	9.822754459	5.122951744	8.255198555	8.767233952	7.733721619	7.792216298	6.018203637	9.568366658	8.10200009	15.08099343	0	0	0	0	0	0	0	0	0	0	0	0	0	0	0	0	0	0	0	0	0	0	0	0	0	0	0	0	0	0	0	0	0	0	0	0	0	0	0	0	0	0	0	no
PF3D7_1221600.mrna1_1	9.677215964	10.0105897	10.2235154	6.639295825	7.260856262	8.545101023	8.691391974	7.337066016	10.48143722	9.516924621	10.05247547	9.840919372	10.80141185	8.587752059	9.076779927	13.37766096	6.479505824	10.60814622	10.62222804	9.041178113	8.485722692	9.694889838	9.777338513	7.257033466	8.326488286	7.157185906	7.894667696	10.89975876	11.09218337	6.724175961	7.856920024	10.46528967	7.799453959	8.099955635	7.847716392	10.68262063	6.721806248	12.08272401	9.648949739	7.33051245	10.29851921	10.99882343	8.891533198	8.275909786	14.48704061	7.879018894	11.22856326	9.648843845	10.72561855	9.854532136	10.39305689	11.24354046	6.618600316	8.947063487	8.110988449	13.25674975	7.497026825	11.40540944	11.73817025	6.951655104	9.81472913	11.3573134	13.17921957	7.838657618	8.677698425	9.416193679	8.568176171	6.397910188	8.872072612	13.48848134	11.04727103	12.02019041	7.308865889	9.564263325	10.75402421	13.9616376	10.18021733	8.478236139	7.252889697	8.056781273	7.818707897	7.95095383	13.17193003	11.14593708	13.88783626	0	0	0	0	0	0	0	0	0	0	0	0	0	0	0	1	0	0	0	0	0	0	0	0	0	0	0	0	0	0	0	0	0	1	0	0	0	0	0	0	0	0	0.05	no
PF3D7_1221700.mrna1_1	10.61464468	9.123433479	9.472221229	10.95620525	6.917995759	7.999196971	7.157157689	8.231762898	11.51053668	8.907217157	10.44241828	5.914143707	6.304455981	5.86798018	9.398967929	6.141974487	11.82261093	12.47581128	6.917047027	10.69595873	10.94309334	10.08993155	10.41385012	9.185554576	10.57097136	11.66425218	5.591889569	10.52932187	9.760369852	6.993437452	11.60912864	9.731915595	11.10478912	12.75846637	8.134236292	6.785157444	8.419139258	11.7049826	9.432711392	10.56890188	12.21868427	6.667367144	6.502349979	10.70052286	5.960012985	11.4821686	12.30790206	6.073506416	7.952257914	10.90324823	10.68539588	10.69052364	8.552198055	10.66183575	12.01619778	5.472147916	7.71360674	10.13077509	11.20182462	6.919837656	8.167733019	7.846835707	9.551256898	5.82208144	9.704682002	8.177518407	9.327425932	5.777542511	12.2230782	8.785393079	9.163114782	10.96526872	7.05073253	8.208241804	7.642768775	9.790058527	5.416137617	9.519978356	10.09352277	8.951994115	6.525631718	7.633073514	8.950497907	8.916407125	13.96701657	0	0	0	0	0	0	0	0	0	0	0	0	0	0	0	0	0	0	0	0	0	0	0	0	0	0	0	0	0	0	0	0	0	0	0	0	0	0	0	0	0	0	0	no
PF3D7_1221800.mrna1_1	9.592520987	5.66841431	8.022283294	9.473458037	5.556639436	8.128583502	9.474591842	8.322113176	8.322780644	10.50760041	9.560645034	10.3521714	7.458003623	4.277138856	11.89355822	7.005522918	11.78322119	11.25292655	8.733470269	6.350544537	8.397042031	9.595957593	7.472196214	6.673071338	7.974461198	4.936692324	5.648494469	10.04450519	7.397815799	12.04017739	9.783494616	7.633163527	9.068198872	11.91024332	9.813565463	10.04557917	8.16730286	8.313629548	10.22686404	6.410067653	11.67635032	7.333900066	5.3353036	11.62367238	6.714728575	11.48382444	11.29268945	8.274949719	8.726192543	9.162990117	10.22017935	7.506752257	6.629653032	6.685856331	5.282844997	4.331940431	6.876707565	7.404904396	10.5116465	6.066876506	13.1257864	6.97788035	8.870325352	5.791271165	5.934583611	5.437212164	6.970727348	5.634522269	7.374267015	5.893935284	6.760908164	10.73179883	6.083104396	13.2593193	7.432656195	9.821662581	5.76268179	5.517065573	5.298446321	7.60925087	5.285399076	12.05062672	6.134218577	6.715991297	13.25261534	0	0	0	0	0	0	0	0	0	0	0	0	0	0	0	0	0	0	0	0	0	0	0	0	0	0	0	0	0	0	0	1	0	0	0	0	0	0	0	0	0	0	0.02	no
PF3D7_1221900.mrna1_1	11.82461545	10.18076895	12.25402055	10.07407679	6.963955447	9.604730837	7.452314634	13.49917222	14.24379033	9.695270157	12.36643692	8.850603093	12.91823136	8.647756454	10.14022275	8.66363397	8.137127219	12.39585862	13.6607343	9.653527816	12.94150184	14.4433626	9.018251924	7.026372724	14.31346102	8.190825949	8.570253319	8.847513163	10.05920618	12.28796667	9.44501764	11.79408234	8.855190871	9.518915885	9.115869962	8.770138444	13.49113604	13.87631322	9.837098927	10.7106726	12.51906361	12.44148457	9.56029877	10.12779238	12.36461132	8.70262999	12.39294788	12.33431932	10.28057167	12.69048903	14.57987044	9.196449403	6.101175861	14.35308809	8.912158251	13.2379278	9.166760373	10.6912957	9.631420159	5.602016545	13.15854274	8.156738044	8.250712374	7.799984627	13.46306064	7.122176398	8.191305978	9.011506481	9.037067214	8.983147947	12.30489462	9.98763086	5.973405996	13.41104737	8.28191757	10.04388822	8.692340788	13.93134329	10.16627355	8.676186141	9.614043343	12.69521223	9.713299695	12.0155131	16.0715718	0	0	0	0	0	0	0	0	0	0	0	0	0	0	0	0	0	0	0	0	0	0	0	0	0	0	0	0	0	0	0	0	0	0	0	0	0	0	0	0	0	0	0	no
PF3D7_1222000.mrna1_1	6.06026552	5.492322933	5.535742976	10.47900257	5.349868648	5.753842339	10.58967386	8.766348252	4.969601587	6.869752216	4.557628054	4.351044821	7.139451721	4.69587955	6.553914018	4.871367658	11.68692258	7.349742104	13.98499433	6.213836245	10.91038089	5.338106819	4.727802231	4.839737752	9.512987918	8.09237545	4.122334333	9.964107086	5.54720221	6.008307993	11.88208123	6.247880845	10.88422016	7.573533615	6.278897478	10.53109061	8.692650538	6.508930975	7.526188289	5.241155497	6.575328416	7.921935637	5.02062177	6.738480219	5.822406063	11.94728912	8.733615385	12.33542312	5.340111393	10.53028387	5.129525058	5.435654539	4.373645418	9.390513181	8.544096492	10.0431995	7.34523673	5.466400522	9.437719571	5.345260147	6.236339897	8.454244278	5.347215921	3.532686498	7.113002901	4.283356185	5.830072244	7.287407617	7.313012454	5.572068532	5.51799587	9.352789851	5.291167516	7.175875746	8.555136723	7.488723451	4.118858586	7.219872667	5.569508054	7.478514158	8.024761544	6.291945657	4.604200993	5.410286011	12.70259117	0	0	0	0	0	0	0	0	0	0	0	0	0	0	0	0	0	0	0	0	0	0	0	0	0	0	0	0	0	0	0	0	0	0	0	0	0	0	0	0	0	0	0	no
PF3D7_1222100.mrna1_1	5.858323178	9.691841516	8.999932312	5.156381806	5.431564676	6.726293556	5.793967301	11.13821931	5.741886546	5.752682319	5.078059734	5.113637424	11.57211537	6.372800056	5.67748775	8.644522343	6.764384608	11.81943045	10.46674936	6.979227825	6.067829162	7.229946661	6.723490883	5.039572898	10.05839515	5.315163771	4.993841295	7.146908962	5.724100846	5.441339778	5.812841414	8.455630877	5.642232512	7.06125343	5.756500253	6.067329846	11.04575235	6.486848359	5.763643835	5.571556148	6.502007435	11.37554909	6.314012766	5.738744932	8.164208268	7.405222023	12.0111729	9.505932227	6.699111188	5.955025358	7.556980744	6.880967338	5.750760545	9.546108169	6.192753235	10.60447159	7.02300649	6.604098941	7.302133529	5.196559911	7.237996878	6.379865244	5.531496358	4.723589077	6.168315145	6.009204766	6.431572359	7.56824528	8.5097334	7.916626292	7.240934826	7.144475583	5.894587068	7.620154448	6.564178662	6.141428271	3.776591988	5.941257368	5.825880699	5.84170243	8.076931951	8.05815063	7.757658511	7.684989989	11.73020185	0	0	0	0	0	0	0	0	0	0	0	0	0	0	0	0	0	1	0	0	0	0	0	0	0	0	0	0	0	0	0	0	0	0	0	0	0	0	0	0	0	0	0.02	no
PF3D7_1222300.mrna1_1	8.125413298	4.909569945	5.506817049	12.62058881	5.644103713	5.720754013	5.032197195	6.714619598	5.356765785	5.651102531	7.311617197	5.285718496	6.742096261	6.518053541	8.327574878	5.979110882	6.615085712	8.123653074	12.84289094	7.240992421	5.538122386	5.206429661	5.651218874	7.456510906	7.42651607	8.780356399	4.352649663	5.679664567	5.600287547	7.766442223	12.39066646	5.896837122	11.86710128	6.805252783	5.296275291	5.720403778	6.768919364	6.755481763	5.204272385	5.243715744	4.980411909	6.592187647	7.014796945	8.260507319	5.788715476	7.185273723	9.052732152	9.020379173	5.383117488	6.024933997	5.728627497	6.140555677	6.450763959	7.772412916	9.37738807	6.061887667	6.091834202	6.560759211	6.77751593	5.648961724	5.843983095	7.234422532	6.612649557	4.34676392	6.389195112	6.614677907	5.875592883	7.791704935	9.224206173	4.519237373	7.906424739	7.170800838	5.060800229	6.296491379	7.438999926	7.77386318	4.435625406	5.432559914	5.466458059	6.787410367	8.145307361	5.894295366	4.375393918	7.754877679	11.2243175	0	1	0	1	0	0	0	0	0	0	0	0	0	0	0	0	0	0	0	0	0	0	0	0	0	0	0	0	0	0	0	0	0	0	0	0	0	0	0	0	0	0	0.05	no
PF3D7_1222400.mrna1_1	6.685090151	9.680026097	7.01713572	6.844877587	6.846119877	5.388425859	5.750605877	8.187717206	6.293809994	7.003192933	5.721042348	8.018137831	6.503435473	4.775861332	8.176530548	6.846184589	6.469086802	7.638484905	6.385003232	5.373919625	5.726143853	6.728709479	9.675277289	9.987882793	7.736657658	6.381459136	5.668607212	6.305260329	7.264751984	14.26409909	8.053828879	7.727520525	6.851320987	6.602679708	5.798686861	5.885323775	9.137122011	9.001898242	7.173487893	5.644584199	7.172761402	7.133024015	6.017260473	8.394500914	7.303197572	6.80472787	8.223492222	6.923068294	5.794016151	6.287941111	7.229078542	10.24137003	9.389646607	8.214925003	7.111784255	6.316575402	7.427551107	7.885966155	7.024683186	6.497996892	9.983170267	8.335224548	5.953354374	5.986924864	6.529673179	5.745636751	7.782861738	7.376945081	6.788211699	6.098472556	6.854786747	7.459333437	6.079581167	10.14551682	8.307642624	6.55619747	6.442977564	5.634553038	7.344714764	7.107112328	7.757927058	7.353834219	5.943558348	7.895142049	10.07204177	1	0	0	0	0	0	0	0	0	0	0	0	0	0	0	0	0	0	0	0	0	0	1	0	0	0	0	0	0	0	0	1	0	0	0	0	0	0	0	0	0	0	0.07	no
PF3D7_1222500.mrna1_1	6.946226577	6.802153913	7.838691239	7.617857064	7.491250886	8.617991999	5.660550868	7.057648033	6.756516087	7.163057911	6.384307442	10.19433639	6.19839858	7.055005131	6.909273342	7.183762438	6.566447334	7.094050208	10.15134965	5.867905937	9.768499392	6.298540383	6.398789141	7.140420029	7.018592923	7.664964454	5.150983718	7.094571699	6.728672846	9.228724538	7.443401949	7.19306394	6.309603548	11.04184428	7.948988545	6.312182256	6.715513368	8.495905244	7.070161044	8.086660103	6.840043573	7.603566853	7.364239293	7.141538675	6.978836364	6.717098074	8.606838219	8.415331151	6.760084742	9.574986243	6.919025691	6.517980735	6.407892939	7.424638249	8.491709488	7.154713431	7.46907035	7.546886221	7.495917228	5.882771196	8.561303401	8.689074208	8.298973753	5.314656682	6.306092454	5.426730301	6.203598749	6.469216547	5.825957788	6.479418788	6.956401293	7.519887283	5.639334655	8.898253203	8.440901731	9.286117961	4.887232197	5.586885704	5.978540683	6.17438873	7.169325476	7.025447558	6.703604677	6.673941782	10.0305317	0	0	0	0	1	0	0	0	0	0	0	0	0	0	0	0	0	0	0	0	0	0	0	0	0	0	0	0	0	0	0	0	0	0	0	0	0	0	0	0	0	0	0.02	no
PF3D7_1222600.mrna1_1	9.228842667	7.969450682	7.330502465	6.977427043	7.883962904	6.571906562	6.265783507	7.157073605	7.163284733	6.808787139	8.917911001	9.848017594	8.006043181	8.34954486	7.440635698	13.24698196	7.029826696	11.34224778	9.320470833	7.345205522	10.42507366	11.21529731	9.226461702	8.020621084	6.856290693	8.304376183	6.53171921	8.44950396	8.298455377	8.645000911	12.36284813	10.43929257	12.61687682	14.39453163	8.438471466	7.539081744	8.111398717	9.315938551	11.30375994	11.31971895	9.090935821	11.98515765	10.49183253	9.654337836	12.64633177	11.25000513	12.91696282	9.369956481	10.77264569	11.16144864	11.49866189	11.35716118	10.30841552	7.773591481	11.45852561	10.46449777	9.686597668	12.21592944	8.683020459	8.888708741	8.394474235	10.36771833	7.48725225	5.960979626	6.727793242	7.947659224	8.497341163	7.856836036	7.304413786	6.555176682	9.41490446	8.706093891	11.69765887	12.80062614	11.08330712	10.58183629	7.121293864	9.412538572	11.07441895	8.554904586	10.06073683	6.529538898	7.366975403	10.32998745	12.02792193	0	1	0	1	1	0	0	0	0	0	0	0	0	0	0	1	0	1	0	0	0	0	0	0	0	0	0	0	1	0	0	1	0	0	0	0	0	0	0	0	0	0	0.17	no
PF3D7_1222700.mrna1_1	7.208988328	10.269074	10.24468648	6.476891694	9.456928736	11.11884539	6.818974914	7.028356812	9.541928058	8.749448804	6.727848955	7.221271918	11.96807228	9.458511392	8.853562943	12.24908155	7.241631895	12.01167868	8.144047214	5.732906563	9.559731971	10.48281355	9.563278018	10.93877405	5.727537719	7.910873532	4.463559974	8.686017495	9.496976482	8.969465998	6.997510963	10.22151315	6.044360846	7.531139996	11.47581971	6.607208624	6.929001354	9.9005315	8.176839159	4.626356209	10.09818911	11.80713464	9.550996429	9.240342511	12.14493706	7.179074505	12.00678339	8.17922428	6.91156384	9.477265875	10.73354264	9.473285818	10.29771182	5.996899488	7.790910704	8.937959075	7.461140479	9.690275044	9.385478435	7.536114213	9.351125635	8.048954282	6.420492393	5.020599857	5.63880387	6.656031097	8.967602997	9.707648008	5.393063382	6.657209755	10.1965535	9.810875354	6.283580458	9.614743816	8.138288517	7.738495695	5.124860751	5.355865806	5.966520761	10.59877792	10.19028516	11.7193786	6.634529497	9.890691777	13.39920657	0	0	0	0	0	0	0	0	0	0	0	0	0	0	0	0	0	0	0	0	0	0	0	0	0	0	0	0	0	0	0	0	0	0	0	0	0	0	0	0	0	0	0	no
PF3D7_1222800.mrna1_1	6.944431752	5.904811814	7.279001467	5.513522517	6.945459788	5.890980862	5.326113194	6.679553855	9.425434632	8.735335981	7.432491075	4.945607593	8.692972193	10.24400547	7.040139248	9.562553486	10.97320638	7.209069736	7.028588556	6.493906693	8.254631279	8.005119266	6.92174056	8.240415404	6.220323291	6.004065787	4.617680506	9.84867531	7.678570269	6.515500893	6.492049291	7.677758338	7.185776931	10.11748487	8.380081642	6.76600249	7.187645226	10.91371651	9.050235032	7.407300886	6.689182438	10.02939551	10.76879506	7.286107512	9.876865365	10.03457464	10.15953409	9.450515105	7.448440906	11.00046992	8.35670601	7.671446885	8.175977677	6.853667544	8.751415875	7.674621842	9.126798199	9.755832176	8.303667436	6.611740562	8.975049808	7.001244712	8.033162698	4.572685502	6.859586896	7.801318393	7.226345015	7.988099768	7.243713644	7.484601789	7.274874437	9.517978268	7.658549864	9.25171747	7.356311171	8.887506517	3.650902399	6.572385825	7.798898711	6.959603541	8.734453331	6.498037859	8.705067042	8.198799809	10.98931298	0	0	0	0	0	0	0	0	0	0	0	0	0	0	0	0	0	0	0	0	1	0	0	0	0	0	0	0	0	0	0	0	0	0	0	0	0	0	0	0	0	0	0.02	no
PF3D7_1222900.mrna1_1	7.976244657	6.612700635	7.221869049	13.21565689	6.854726591	7.799069182	6.592142677	9.049819751	10.5617137	10.53542423	8.12215578	5.782738574	9.881886604	10.74920292	5.743254962	9.475534782	8.805546542	9.021345615	7.301586561	5.828834238	7.960076899	10.28957211	10.45526296	7.393895838	9.804465754	12.08654431	9.371999439	7.142059809	6.667917362	7.272716884	12.78250676	7.178748607	12.88450008	7.898873671	7.78165941	6.989729806	9.219323262	10.9254861	11.042751	7.461746429	9.187684487	9.471018012	10.56309183	6.000266692	9.173196533	8.38073193	9.077099938	7.857727261	5.743606828	8.443593596	10.50983678	10.33775291	7.174445207	9.990442524	12.51732291	10.7028814	8.794686225	6.565278261	7.436171412	7.036092791	9.528255379	11.61021851	7.881223426	8.644343848	12.46486585	5.816439774	9.802063077	9.991649059	6.345062215	8.510315148	11.62621674	7.212900122	7.777798621	9.841905958	12.41915822	8.637569941	8.914995251	12.65503079	10.90720539	8.827813009	10.44222048	11.53441307	7.524153874	11.09280939	13.60484206	0	0	0	0	0	0	0	0	0	0	0	0	0	0	0	0	0	0	0	0	0	0	0	0	0	0	0	0	0	0	0	0	0	0	0	0	0	0	0	0	0	0	0	no
PF3D7_1223000.mrna1_1	7.19868151	5.398183753	8.419867098	7.042865086	8.791926802	9.494889788	12.04042264	12.00477021	7.000438014	7.835438582	6.951245427	6.877129941	6.666245574	8.407173082	8.321345459	12.19996067	6.38396804	13.78536036	6.87958706	6.414290955	11.04070575	11.37299707	9.077841597	6.372927389	9.303173975	7.996200895	5.145023529	12.67866655	8.422584678	11.55043031	7.464267793	8.585058688	7.289673667	8.526223588	10.20887154	11.57565833	12.15320082	7.714667843	10.10470022	5.416373407	7.723038185	8.410465264	8.882278355	9.913527067	11.95320408	6.564386891	13.67702407	6.879065308	11.37899674	11.09239104	11.4580428	9.572903949	5.812404238	9.810812121	8.55942157	5.502823625	7.861596442	8.935197726	11.09722965	6.428550767	12.6663205	8.453359972	7.964728574	6.360653374	6.935201514	6.934149326	7.936005661	6.655909446	6.390800577	8.010329906	8.699037684	11.53417915	10.79902016	12.74376442	8.767041256	9.018262941	6.153193436	6.592517007	6.208447429	6.743904192	7.242156807	8.374314213	8.074906523	8.454369377	13.93949641	0	0	0	0	0	0	0	0	0	0	0	0	0	0	0	0	0	0	0	0	0	0	0	0	0	0	0	0	0	0	0	0	0	0	0	0	0	0	0	0	0	0	0	no
PF3D7_1223100.mrna1_1	6.231627114	4.996811465	5.232279865	5.061255214	5.849880669	5.936909579	4.899932825	7.020005588	6.316197281	5.861344088	5.245209738	6.047384433	11.8754397	5.102302491	5.883473383	5.594503856	9.417225998	7.184441892	6.514575682	5.841111877	6.172337129	5.650611821	4.961388052	5.56740568	6.577496194	5.946072351	4.189737655	6.312780759	5.702594418	5.302285473	5.524124075	5.394931638	5.520638993	10.14803317	5.671126475	4.947092342	6.422875836	6.512163762	5.822069775	5.053170109	5.724021653	11.78211624	5.129803958	5.935125091	5.405717142	9.298228777	7.696420584	6.233237625	5.915771762	6.924631563	5.865666957	5.785832761	5.380010546	6.148354114	6.271961068	5.234577645	6.328090367	6.069489463	6.690592118	4.530220843	8.480273619	6.027245411	6.092332358	4.867372148	5.783292975	4.768427673	5.615529263	5.71980115	5.545351689	6.766572811	6.346210935	6.069423582	5.790298072	8.908180949	6.045028028	6.383698674	4.331947336	5.882838734	6.269096619	5.448691391	5.745051709	4.688536437	6.514604489	6.589819967	9.376134386	0	0	0	0	1	0	0	0	0	0	0	0	1	0	0	0	0	0	0	0	0	0	0	0	0	0	0	0	0	0	0	0	0	0	0	0	0	0	0	0	0	0	0.05	no
PF3D7_1223200.mrna1_1	11.3608911	9.120765519	11.8161413	14.3303678	9.379743852	9.789894677	5.161298089	6.268943208	8.226837479	7.623525591	11.33573473	10.19629539	5.852125912	7.491704772	8.298472657	10.45143881	6.097742942	11.09392282	8.861226155	6.441773562	10.08616446	9.717376532	9.402304439	11.5760617	6.400223489	7.238787682	9.173636914	8.104875428	7.30043571	6.732125353	13.2997345	11.71147448	13.74540371	7.88374091	9.637914892	7.740239458	6.744023461	9.57374534	7.690684913	6.441287896	7.048607378	8.604940637	9.125228155	10.58405026	11.12307348	6.891466455	11.11867774	9.243186228	8.066914947	10.4409803	10.45196939	10.99833048	10.85798658	7.345732337	9.729386771	8.551884242	7.648428927	9.767340047	8.715862629	5.378484129	9.401879217	8.113977081	12.43712676	9.341121339	10.79502011	9.601841828	8.418463472	9.865992985	7.035906025	9.127914125	7.551028437	10.66980948	7.422060181	9.65514889	8.68289196	12.87563378	10.83821087	10.85256987	8.495314175	7.739065731	10.60588631	7.633400518	8.875215507	7.432910607	13.94740352	0	0	0	0	0	0	0	0	0	0	0	0	0	0	0	0	0	0	0	0	0	0	0	0	0	0	0	0	0	0	0	0	0	0	0	0	0	0	0	0	0	0	0	no
PF3D7_1223300.mrna1_1	11.92782015	10.19888961	9.81380895	12.58197641	7.925212408	9.122347048	6.122936475	11.77945759	13.39982597	13.14556019	11.7246238	8.852168516	9.188873686	7.712010579	10.27988597	7.799308204	8.681284217	10.63319454	12.09761686	8.128248555	12.75656944	11.95370287	8.071576426	8.279510359	12.01373982	11.38286468	7.056577905	9.533379911	9.10700868	11.08046615	12.48887639	9.163703477	11.92471261	10.09259835	8.783312315	6.137701803	11.97088826	13.26248121	13.53083155	7.86576983	12.39668122	9.322718475	7.88819842	9.618438216	7.946952131	8.149713118	10.73581393	11.57779015	8.566424455	12.45989716	12.18729299	8.511970346	7.616205304	12.46497482	12.28393982	10.75107585	8.355696109	9.494831028	9.799254219	6.16529781	9.81397975	10.39431438	11.63531348	6.922207984	12.84460314	8.826183681	9.410325314	9.80833958	8.5698627	10.27490078	12.00010356	9.716070617	6.43015552	9.901077995	10.64062333	12.74304556	7.23187289	12.95991349	12.42311774	10.72109833	10.53163088	9.479471432	10.34892624	11.8906486	14.83834316	0	0	0	0	0	0	0	0	0	0	0	0	0	0	0	0	0	0	0	0	0	0	0	0	0	0	0	0	0	0	0	0	0	0	0	0	0	0	0	0	0	0	0	no
PF3D7_1223400.mrna1_1	11.6714352	10.98176452	10.26689073	14.1013958	12.72987804	7.732542573	9.096991515	9.23560308	9.220857046	8.053519104	11.55467455	10.9099723	10.79194868	10.6451542	12.92301942	10.19396028	7.949660327	7.662353368	13.03011824	12.31939164	12.34498939	13.04958541	12.07820262	11.53741713	12.47957105	10.32590568	9.036791673	10.45681807	8.487155648	9.737155314	13.9389291	9.952655476	13.00124166	10.53379731	9.019981959	9.105794868	8.557994351	11.86823652	7.873525277	7.28926587	11.65369135	10.94112798	10.02388981	13.40075102	9.714744673	8.109009189	8.671275517	12.20427261	7.879626914	11.96417068	13.15327074	12.16827049	10.75644419	12.43519672	10.699702	7.138295327	7.138849585	9.037116502	10.80572706	11.36517273	9.507026439	10.59350708	11.97228266	8.488981794	12.09942046	6.116475565	10.71781546	9.135175678	13.60907034	10.49087564	13.88846435	11.0968244	9.866362735	9.832374105	10.1218269	12.9432186	8.22374931	12.15552618	11.02043211	9.285822474	10.26502924	7.943584219	10.55353274	13.7343	15.40399245	0	0	0	0	0	0	0	0	0	0	0	0	0	0	0	0	0	0	0	0	0	0	0	0	0	0	0	0	0	0	0	0	0	0	0	0	0	0	0	0	0	0	0	no
PF3D7_1223500.1	10.6153279	10.05479544	12.11958459	10.50867955	7.964213759	9.107402822	6.412511701	11.86161072	12.27582604	12.29253633	10.81358299	9.997348329	11.98230489	8.505256233	10.22890418	9.982128656	7.407258832	11.47569651	12.54027238	9.438282539	10.40744523	12.72796631	8.944854232	6.674320906	12.04047226	11.4437913	10.41584028	8.544741901	8.749105221	12.76783879	10.3964324	12.85983162	11.79525392	11.21203374	9.724343712	6.595715793	12.41105703	12.69551551	12.09984769	9.449811807	11.67536149	13.30439102	8.824122755	9.967758961	10.78674923	7.511032935	11.74260308	12.68180583	9.231897911	10.48695985	13.17964972	9.084561248	6.724239686	11.77009061	12.02280248	11.82551559	7.798996113	9.11751149	9.416729333	7.441995835	11.65788431	8.676246573	7.456584978	10.87346007	13.72429162	9.829934682	9.674998054	10.73736909	10.58645507	10.05610462	11.9384957	9.810209454	7.980318141	11.95528368	9.106969369	8.779463861	11.00420431	13.73072528	12.77526166	10.35734054	10.92004289	12.77230087	10.80804351	12.07812316	14.54917685	0	0	0	0	0	0	0	0	0	0	0	0	0	0	0	0	0	0	0	0	0	0	0	0	0	0	0	0	0	0	0	0	0	0	0	0	0	0	0	0	0	0	0	no
PF3D7_1223600.mrna1_1	6.055744099	6.386237567	12.60937722	10.91203872	11.47884156	9.627696752	10.08366152	7.022740338	6.366983969	11.21238316	5.1817173	8.50094611	7.050211184	10.97173594	10.04002704	6.443886007	6.7755428	10.40002776	9.253981181	13.07938349	8.389192667	9.473824284	6.339415321	6.315993956	7.362537705	11.22120273	10.41328593	8.112945158	13.61709021	13.98371364	13.42894163	11.64577783	13.32285037	13.25674368	10.35724237	10.71843682	8.34431606	7.197699454	11.53762582	5.825083595	10.26534504	7.249942277	10.7664054	11.20546435	6.72777609	6.703025836	10.65789533	9.116158585	11.73064397	8.950579299	9.68022826	6.879804075	6.06544244	8.75961481	11.70030866	8.729633713	9.133615728	14.30682894	8.570942865	8.444379161	8.762312783	7.374340406	5.921587869	8.235908878	8.093072899	5.438047468	8.509702874	9.610283053	14.42618558	9.38791789	12.49193723	8.717873814	8.45565898	8.94221485	7.55679944	7.136761496	8.742413548	7.721280831	13.39161077	9.902670491	10.26675715	7.370515872	9.161782657	13.17343134	14.80862358	0	0	0	0	0	0	0	0	0	0	0	0	0	0	0	0	0	0	0	0	0	0	0	0	0	0	0	0	0	0	0	0	0	0	0	0	0	0	0	0	0	0	0	no
PF3D7_1223700.mrna1_1	9.946000126	9.825040285	8.889249547	9.523488872	9.380267845	7.771837045	10.39562941	11.28630318	8.643455082	8.284817812	9.885830506	9.943930335	7.47380744	12.92020953	9.377662154	9.551819724	9.532936191	10.63993665	11.69949557	9.563648944	9.293552217	10.01270325	8.011667859	9.327630067	11.9482712	6.688359975	6.062645665	7.923147549	5.915240699	9.368003198	9.285467425	8.98036751	9.329389574	11.01142883	7.766510038	9.704502508	11.03644411	9.79154362	8.625444725	5.582019534	9.32899955	7.752746842	13.34358001	9.738387239	9.407872967	9.331193739	10.63393028	10.6518896	9.571994837	9.356468154	10.23105285	8.317788143	8.800627106	11.93645553	7.621537347	7.928091075	9.821855689	6.196315638	8.657555696	9.000955681	9.789964384	10.30134493	10.08090131	6.736139456	8.755931765	6.914733269	8.122102189	8.826250241	9.767978019	8.538340616	10.06064521	8.730381279	8.14489204	10.09270882	9.897372259	10.57143282	6.461459116	8.53184809	5.559423106	9.218662132	9.464347778	10.17145741	8.667419987	9.282421246	12.9153628	0	0	0	0	0	0	0	0	0	0	0	0	0	1	0	0	0	0	0	0	0	0	0	0	0	0	0	0	0	0	0	0	0	0	0	0	0	0	0	0	0	0	0.02	no
PF3D7_1223800.mrna1_1	10.53347159	10.85426727	7.970832965	6.804605738	8.143192863	8.917371767	6.658239769	9.88501573	9.335167019	9.18084165	10.7361179	10.23037031	7.391727266	6.484962752	9.99361185	12.4920741	6.339969705	10.28118244	12.46531777	7.73378126	10.40502387	10.17860339	7.721365075	6.17797085	7.902063055	7.024360891	7.830249392	10.39219888	11.40907323	8.362064755	8.299508384	9.498531952	7.568944228	9.254565901	8.625488387	7.81992939	9.335189299	10.40915977	9.034833591	6.175614642	10.88117295	9.062434808	7.036804407	9.068395041	14.2193239	6.593325468	10.34563962	11.75110136	12.10982142	10.59926369	10.85787386	8.410128888	6.598151807	7.99862429	8.007992563	10.49967955	9.625694837	11.69453633	11.17450237	7.034150207	9.035308522	11.18218659	11.16940993	8.602992704	8.174951667	9.399908112	8.453659179	10.65428699	8.553519248	12.35817899	10.24160153	11.30178963	7.119131108	8.984573192	11.02445812	11.88931702	8.898626545	8.070535886	9.73032544	9.879365016	11.26680026	9.502910951	12.42206195	10.56919527	13.64217091	0	0	0	0	0	0	0	0	0	0	0	0	0	0	0	1	0	0	0	0	0	0	0	0	0	0	0	0	0	0	0	0	0	0	0	0	0	0	0	0	0	0	0.02	no
PF3D7_1223900.mrna1_1	8.881199412	7.072851942	8.785038653	9.867508735	11.52709837	6.980345395	6.590834685	7.686671057	7.585456761	8.057909936	8.835945292	7.207193657	7.323137012	9.549497281	7.099479061	8.186221525	7.155319758	7.864888395	9.73996971	7.905083643	7.39450509	10.28516279	7.910546554	6.425596148	8.959785887	7.176328642	7.413574549	9.366098175	8.356601806	9.435486495	11.29562943	8.470986685	11.31564621	6.869714922	7.057671391	7.618384941	8.034740672	8.485925198	8.156288763	6.668014442	9.783721963	7.396965	9.58324647	7.085114142	8.164419996	7.195852775	8.253577123	8.719252793	7.423343957	8.226823753	10.52718108	8.312544677	6.75555178	8.726849776	7.750013628	8.289849472	9.746735642	8.678952636	9.617520894	7.235210451	9.108066721	7.746624122	10.87964363	6.373565955	9.67613389	11.56701587	9.112424527	8.455816837	9.443575763	8.524895588	9.279467105	9.587198538	8.426381494	9.204049841	8.349747431	11.74837076	7.261872921	8.849442145	9.17841265	9.41510495	8.892348976	7.565613125	9.222762057	9.35442107	11.7188415	0	0	0	0	0	0	0	0	0	0	0	0	0	0	0	0	0	0	0	0	0	0	0	0	0	0	0	0	0	0	0	0	0	1	0	0	0	0	0	0	0	0	0.02	no
PF3D7_1224000.1	10.57587206	8.853459882	6.830732449	9.851562277	11.62177072	8.937127122	4.864107973	6.865025717	9.069161355	5.694203231	10.78567024	5.209377079	5.854229768	11.62343246	11.6726105	6.49444248	9.965509177	7.042364081	8.882446694	9.079519905	6.576831709	5.21481845	9.170473851	11.09911497	6.734205837	7.576496208	7.067156224	10.15842431	5.357801079	9.12225082	9.69397946	5.986331928	8.771075209	11.3697825	8.149504118	5.273957274	7.131616806	8.401287497	5.781721196	12.05729201	5.530316855	5.668747768	11.49932094	11.86419296	6.457183984	10.48832034	7.644382403	8.079723781	7.610477746	6.850212641	5.740374128	9.442472831	9.889684751	6.166608622	8.106395569	4.841074671	7.806335854	5.8925638	9.866430578	4.88046178	5.472856484	6.953700222	9.458580424	5.654496299	5.730248161	10.3993347	8.034479932	10.50761235	10.86265056	12.50912416	5.529430146	9.879261771	4.892312188	6.257658349	7.035204083	10.82443272	8.993807407	3.651075408	11.41503598	6.052315274	10.56062301	11.16467913	12.5535931	6.316139697	13.90190558	0	0	0	0	0	0	0	0	0	0	0	0	0	0	0	0	0	0	0	0	0	0	0	0	0	0	0	0	0	0	0	0	0	0	0	0	0	0	0	0	0	0	0	no
PF3D7_1224000.mrna1_1	10.57587206	8.853459882	6.830732449	9.851562277	11.62177072	8.937127122	4.864107973	6.865025717	9.069161355	5.694203231	10.78567024	5.209377079	5.854229768	11.62343246	11.6726105	6.49444248	9.965509177	7.042364081	8.882446694	9.079519905	6.576831709	5.21481845	9.170473851	11.09911497	6.734205837	7.576496208	7.067156224	10.15842431	5.357801079	9.12225082	9.69397946	5.986331928	8.771075209	11.3697825	8.149504118	5.273957274	7.131616806	8.401287497	5.781721196	12.05729201	5.530316855	5.668747768	11.49932094	11.86419296	6.457183984	10.48832034	7.644382403	8.079723781	7.610477746	6.850212641	5.740374128	9.442472831	9.889684751	6.166608622	8.106395569	4.841074671	7.806335854	5.8925638	9.866430578	4.88046178	5.472856484	6.953700222	9.458580424	5.654496299	5.730248161	10.3993347	8.034479932	10.50761235	10.86265056	12.50912416	5.529430146	9.879261771	4.892312188	6.257658349	7.035204083	10.82443272	8.993807407	3.651075408	11.41503598	6.052315274	10.56062301	11.16467913	12.5535931	6.316139697	13.90190558	0	0	0	0	0	0	0	0	0	0	0	0	0	0	0	0	0	0	0	0	0	0	0	0	0	0	0	0	0	0	0	0	0	0	0	0	0	0	0	0	0	0	0	no
PF3D7_1224100.mrna1_1	6.880819292	6.724799999	7.020156366	6.664845568	5.97156362	6.901353046	6.419910983	12.62726615	11.26073382	7.799870966	6.565821871	9.498822838	6.925378868	6.544264706	6.619907989	9.839139374	9.467818104	9.762513999	8.499682361	7.854516119	9.777322823	8.553130521	9.551934711	9.732077166	6.034500354	7.266200976	8.238729352	9.043081859	8.247723963	6.563201888	6.991518998	6.2008772	5.169427086	7.679801749	7.08267042	6.603047184	13.11029787	11.35069504	8.222550115	6.120114871	8.553804986	6.612323401	7.207193144	6.145376602	10.07009859	9.040364959	10.01977637	7.139735134	8.258069607	9.905771936	8.870007304	9.219911525	9.241937229	6.101384364	7.651285643	6.333989801	7.045873436	8.6048894	9.461144374	5.455870201	8.792435965	6.531367475	10.72041093	6.75556672	5.000963558	5.304106331	7.913916595	8.192567443	6.249119544	7.095553366	6.127099066	9.671207775	5.16491068	9.263539434	6.94164281	11.22302912	7.519880084	4.602954566	7.585287933	6.727470865	8.959835788	8.570989245	6.888612734	6.775395476	12.15920447	0	0	0	0	0	0	0	1	0	0	0	0	0	0	0	0	0	0	0	0	0	0	0	0	0	0	0	0	0	0	0	0	0	0	0	0	0	0	0	0	0	0	0.02	no
PF3D7_1224200.mrna1_1	5.877007083	6.670586303	7.332423639	5.9347187	5.564385803	7.714328962	5.795614115	7.909772837	5.955522903	12.1380222	4.883427447	9.209458274	5.59243041	6.979607894	5.893708715	8.392372639	4.963982955	6.467828491	13.57349947	5.413794649	5.221445027	7.634536492	13.44917017	5.461300044	5.227671117	5.941162323	3.947600321	6.252499281	5.999212339	12.54329333	5.947000075	7.088681419	5.828728871	7.153022708	6.867060034	6.743034828	8.03226889	6.558483756	12.6268989	6.350217415	6.673027939	5.88208335	7.534260117	5.076392265	8.265561883	5.258526968	7.47876411	13.84137917	5.105476429	5.875625023	8.008159181	13.58439094	5.683908445	5.054365757	5.999010371	7.598085292	7.635706898	6.126451347	7.316950958	5.480268652	6.516526951	13.26034502	5.482890217	4.430388016	6.238890643	5.682627515	12.64241941	5.829582762	6.629520646	6.572572239	5.667180181	7.26877212	5.203066459	7.015953367	13.18587934	6.732792541	3.771908687	5.662290791	5.746706347	9.739029393	5.963986312	6.404796538	6.534232783	5.836466515	13.16067958	0	0	0	0	0	0	0	0	0	0	0	0	0	0	0	0	0	0	1	0	0	0	1	0	0	0	0	0	0	0	0	0	1	0	0	0	0	0	0	0	0	0	0.07	no
PF3D7_1224300.mrna1_1	7.183862897	5.466937039	6.291367616	6.68125892	6.72685283	6.558515281	4.81965154	6.536450764	9.013475218	6.657895188	7.093058204	5.341231447	7.00620328	6.511775668	6.002760967	9.471108425	6.197184018	7.905755475	7.268594729	8.128300823	6.059522751	8.018529439	9.059633308	6.409719308	6.002134301	5.851547303	5.17651343	6.584775854	6.35286036	7.336580297	11.37579061	9.644404481	12.69296209	13.29781249	7.738360798	6.984512697	9.005354395	9.389639237	11.1405236	12.12212743	7.470786977	11.70950137	13.11818287	9.25401413	9.797951065	11.89851325	12.57207373	7.3732997	9.811678493	9.588233369	11.7441442	12.0246047	7.114640439	6.213859106	10.39580049	10.52724803	9.600181355	13.3938381	8.163510063	6.160305144	7.682589442	10.02483944	8.473673603	4.937385464	5.716119779	8.122666288	8.314602537	6.724351874	7.094670746	7.508411912	9.04625942	8.332120428	11.15061554	11.1580614	11.09209957	10.39059803	7.504904478	8.347798515	10.68184181	8.278870554	12.13889397	7.334968479	7.790385129	11.07039818	10.16366909	0	1	0	1	1	0	0	0	0	1	1	0	1	1	0	0	1	1	0	0	0	1	1	0	0	1	1	0	1	0	1	1	1	1	0	0	1	0	1	0	0	1	0.5	yes
PF3D7_1224400.mrna1_1	7.756329295	8.341823066	8.077747401	6.443637023	11.77120648	6.19170328	8.928238339	6.417510425	9.353096523	7.123420702	6.681297842	7.80620033	11.32503697	8.409439282	7.165382745	8.487112994	7.345747294	9.752479217	10.79714909	6.545868124	10.08585463	10.40183483	6.661985433	9.222485457	7.74908311	7.796858591	6.466481514	9.071034665	6.046848064	7.289777226	6.354603424	7.518509286	6.606802702	7.930427568	6.317450099	9.1198434	7.00352952	9.975308181	7.839356938	8.967241418	11.00658299	11.32486537	9.0102265	7.164824381	8.073977052	7.013649276	9.529022189	10.19051693	6.20366999	10.44945726	10.21520022	7.192053682	8.400443619	7.877823441	8.909434151	6.92572779	9.009896015	6.668948988	8.872937565	6.121037418	8.925086542	8.272698846	7.257632484	5.404131071	6.66325959	7.303382342	6.934692473	9.329019915	7.377838793	6.659626444	6.622043446	8.961783313	6.691272761	9.136169657	8.519317207	8.317732222	6.065098391	6.293447385	7.912884944	7.003897194	9.580097554	9.449358099	6.302369408	6.460158714	11.77554571	0	0	0	0	0	0	0	0	0	0	0	0	0	0	0	0	0	0	0	0	0	0	0	0	0	0	0	0	0	0	0	0	0	0	0	0	0	0	0	0	0	0	0	no
PF3D7_1224500.mrna1_1	11.13765825	8.010364409	8.838655789	7.131667956	8.073385414	9.147044498	6.734085782	9.62890086	10.61533706	10.86649973	10.98660355	11.34815968	9.053134879	8.213085549	9.899044641	13.33823232	6.514392369	10.02886052	11.45407454	8.363510882	10.27793556	10.55405344	10.03858385	7.027304088	8.640653931	9.503162949	9.517394833	10.45515298	12.05027027	10.10627975	8.300639749	9.265868235	8.937612988	10.38283844	8.945112348	9.17693545	9.118470182	12.46163471	11.26372705	7.797523872	10.43629157	10.18364234	8.364606085	9.15828892	14.6970152	8.729240113	11.63471317	10.19248746	13.01182572	11.20129114	11.0550619	11.01393931	6.917296657	8.825631645	9.573726476	12.71409778	8.72488096	12.62263532	11.31445413	8.037741944	9.838196468	11.82635453	11.99724733	9.221662913	9.051244884	9.506660322	9.296257075	9.431017671	8.900442727	13.76941667	11.15096252	11.44215245	7.908391955	9.536638866	11.54202847	12.63760813	9.75148996	9.16583694	9.088060615	9.613106947	11.1596543	8.656698921	13.66968429	10.94443814	13.91928079	0	0	0	0	0	0	0	0	0	0	0	0	0	0	0	1	0	0	0	0	0	0	0	0	0	0	0	0	0	0	0	0	0	0	0	0	0	0	0	0	0	0	0.02	no
PF3D7_1224600.mrna1_1	8.832739189	11.90348775	8.52129969	11.0413763	6.767650195	9.501648241	9.015296562	7.893497921	8.095778062	8.987875921	8.756223305	11.67987989	7.413805732	6.944251558	8.525476267	10.22089501	12.32894839	9.842871807	12.4411276	6.668098741	7.404202163	9.539809734	6.924041598	9.733331109	8.223476514	6.172122269	6.301543928	9.452612544	7.859168611	8.533532794	10.5045839	8.446709807	10.59266644	9.999676729	9.458795971	9.189445901	8.041201248	9.020594468	9.185298896	6.665797146	10.15674047	8.627826265	7.734547693	8.59870639	10.59068352	12.07741146	10.05185534	10.86355817	7.098343273	8.289568947	10.08387116	7.396652106	9.597443947	8.115309258	6.456075032	8.372254397	8.456096863	8.203555874	9.215331693	9.514154987	8.911356334	10.03253961	8.213564264	6.612237344	8.007265496	7.367254159	7.672206733	10.19832321	7.031476376	6.965372659	7.935127058	9.909114188	8.557335304	8.661021314	9.026266865	10.22566803	7.332295737	7.726678536	8.04003349	9.294866005	10.83370728	8.658376116	7.275013024	7.412787432	12.76721219	0	0	0	0	0	0	0	0	0	0	0	0	0	0	0	0	0	0	0	0	0	0	0	0	0	0	0	0	0	0	0	0	0	0	0	0	0	0	0	0	0	0	0	no
PF3D7_1224700.mrna1_1	8.189813042	10.10624094	9.237817735	14.72209723	7.016065858	7.869283396	6.811354452	8.110670553	8.78606664	7.817282679	7.024599861	7.092348855	6.884298586	6.230159304	6.927456429	8.94341445	6.839852378	10.3581181	9.887133025	6.659084467	11.64820689	7.356728921	9.639693655	5.989087801	12.17975204	7.426836857	8.471710329	7.373022493	8.436633421	6.307582995	14.49001128	8.888597829	14.4028416	9.296463544	8.530510817	6.799656407	7.77991571	9.326017651	8.090180317	8.123255641	8.530929621	7.232198715	7.022306044	7.174423916	8.82281991	7.130238604	10.19804867	7.587002608	6.701838522	11.70530184	8.115220288	9.566542392	6.37306294	12.43179105	7.61524958	9.371048143	7.305699959	9.325084454	7.370861395	10.06146988	9.114831579	10.5074916	7.310617505	7.754387457	7.147756993	6.75006288	8.710027374	7.403887954	7.073002783	6.914729664	9.796725678	7.802873427	9.389776654	9.057883912	10.52707731	8.624256103	7.732077605	7.18891834	11.25823722	8.424723527	8.003146603	7.710617112	6.7583933	9.713501696	12.7882999	0	1	0	1	0	0	0	0	0	0	0	0	0	0	0	0	0	0	0	0	0	0	0	0	0	0	0	0	0	0	0	0	0	0	0	0	0	0	0	0	0	0	0.05	no
PF3D7_1224800.mrna1_1	12.10565366	8.81209561	9.371905127	8.020110843	7.37034997	8.036627623	7.732246939	8.942026078	9.023283524	9.342257947	12.11578629	10.91775563	9.069238191	9.470041303	7.406833369	8.929337774	8.919168327	10.58805956	12.69116813	9.368104826	9.971894825	13.59464853	9.438188323	7.134309994	8.852563287	9.786962077	8.825552844	10.30976164	8.275989702	9.409366492	8.592165538	10.39109935	8.166232962	9.533038456	7.970440146	7.881679852	8.522151709	9.322045623	9.545154267	6.285741848	11.95630486	9.460888219	9.823902303	7.741546269	11.37833103	8.563596846	10.70933561	11.270542	9.91814369	10.61003383	13.95981307	9.554497288	7.793352285	9.236679801	10.4970731	7.662711902	11.34527679	9.250519752	10.73965178	7.909070703	11.39468119	8.873833511	12.98852566	8.636243842	6.686983407	12.18214764	9.632040836	9.350444558	7.041322368	8.97862857	10.9658102	10.62163063	8.315297293	11.66193474	9.145000082	13.8318887	9.074991568	6.485413696	10.6337296	10.70382403	10.04158171	9.779171066	8.803096442	11.03357806	13.7162846	0	0	0	0	0	0	0	0	0	0	0	0	0	0	0	0	0	0	0	0	0	1	0	0	0	0	0	0	0	0	0	0	0	1	0	0	0	0	0	0	0	0	0.05	no
PF3D7_1224900.mrna1_1	6.015428028	6.606569254	6.814417513	6.633121001	5.880408353	6.688698678	6.292012122	6.264565683	6.367773326	8.408796744	5.87989131	6.740900327	5.735086693	10.05792091	6.850244497	6.708229196	5.944622925	11.58261199	8.737106918	6.88812051	7.078730385	6.965949116	6.966864391	7.679237286	7.110305524	8.03741599	5.856162822	7.18799047	8.372022517	7.481937635	7.040894153	6.785021178	6.503406877	6.821507678	6.990021655	6.161028392	5.876419995	7.410958545	8.116583504	6.61352575	6.91632482	6.351513331	10.3362702	6.962770333	6.709816044	6.724774003	11.75569197	7.484070867	6.478172836	7.270932568	7.479499811	7.314817052	7.509259523	6.962638391	8.470759479	7.61113359	7.112507247	9.020842103	7.912608917	5.360739378	7.412929297	11.42990163	9.857687472	6.342419452	7.173067318	8.120776458	6.376359197	6.322822787	7.749996308	5.547980478	7.390044488	8.665714912	5.743942267	8.085895884	10.47840355	10.72287649	6.711261807	6.864795298	6.309118857	6.21569671	6.925539152	9.261474285	5.278828138	7.251750582	10.78320971	0	0	0	0	0	0	0	0	0	0	0	0	0	0	0	0	0	1	0	0	0	0	0	0	0	0	0	0	0	0	0	0	0	0	0	0	0	0	0	0	0	0	0.02	no
PF3D7_1225000.1	8.67311532	7.179949917	11.61259201	9.06421639	7.863000548	7.166166663	11.9791627	7.021499161	6.862192231	11.44987343	7.863120582	6.696253075	6.930803634	12.51962399	7.106974035	8.324258298	10.2165296	14.45243417	10.9172732	11.03878041	13.1433337	11.23435238	7.076473787	7.053407786	11.8465739	10.35562324	5.359910934	7.519029913	11.94453034	7.720935271	8.859210018	11.39768391	8.519427737	9.285445848	7.370119461	12.31171168	7.209923073	8.108807717	11.0402157	7.235792012	8.788069996	8.291813665	12.76717953	7.37941347	8.200023677	9.915385972	14.21394278	10.10263284	6.430004586	13.31111878	11.34580864	7.455154075	7.371540761	11.93220338	10.87842639	11.47188796	9.103624008	12.15947112	8.023610974	11.71339021	8.477610054	15.31019824	7.711014755	5.576204959	6.54163811	6.829217151	6.809882621	14.53994592	12.90980547	6.555380364	11.95088128	8.275362946	10.68135126	9.320520575	15.57592035	9.059842412	5.474673932	6.389403531	6.664043545	7.058790838	14.8577441	14.26308975	6.659256456	11.59991536	16.13714905	0	0	0	0	0	0	0	0	0	0	0	0	0	0	0	0	0	0	0	0	0	0	0	0	0	0	0	0	0	0	0	0	0	0	0	0	0	0	0	0	0	0	0	no
PF3D7_1225100.mrna1_1	10.8023769	6.716905361	8.314339093	7.041197785	8.965748579	8.111900219	10.64961068	8.087136223	11.23923296	5.958591838	10.60738597	6.466706576	8.611459692	10.93770289	8.035229626	6.444619732	6.028611575	11.00663182	11.73002466	6.617843309	8.812276436	8.179145118	9.02548311	11.71888435	7.399791466	5.829313483	6.382314466	11.3316998	7.356273285	13.91203749	7.669257895	8.874182589	6.457329619	10.80578911	7.924257999	10.77107329	8.634183459	11.94331081	5.86185574	5.398626893	10.00288732	8.879596572	10.76051402	8.332898392	6.772558276	6.737612314	10.9558117	9.954482741	8.789265282	9.185330835	8.582455628	9.556117709	11.38709974	7.328990385	5.978106288	13.79682772	8.082454284	7.962849935	9.736138918	6.463282004	8.077613708	11.88521457	13.59900117	5.68555142	9.232418433	4.918502488	8.148424573	11.45756885	6.073486588	6.373188084	12.56899859	10.12792273	5.688001056	8.357792464	11.2509358	14.39472848	5.749923465	7.99065737	10.68288698	6.948378041	12.11563707	10.74562302	6.591395797	12.20901329	14.26190024	0	0	0	0	0	0	0	0	0	0	0	0	0	0	0	0	0	0	0	0	0	0	0	0	0	0	0	0	0	0	0	0	0	1	0	0	0	0	0	0	0	0	0.02	no
PF3D7_1225200.mrna1_1	7.256631951	8.556766396	10.38646574	13.67559026	5.337934289	4.684072893	6.736326905	9.68230231	4.642348094	6.227487018	7.105209569	6.884500175	11.93313513	4.082692036	12.12847701	11.55023296	5.02541122	8.932313942	8.763978389	9.181848628	4.872595093	5.587716303	5.595394003	3.671577819	5.80122643	4.728421921	6.117952695	4.284342525	6.313264183	3.794533425	13.58867436	10.43710383	12.87336471	5.57057133	4.772097358	6.729290927	9.567485477	6.376914564	5.368052207	4.295603032	7.47116857	12.05229782	4.89372479	11.6147225	11.59748966	5.4485419	9.280060762	7.743074166	8.773367675	5.297645345	6.268078813	6.4690393	4.712061962	6.219733864	4.531970326	5.593798491	5.259262902	6.97556951	6.397800264	5.180576755	6.024818737	9.952751237	8.116499294	6.407152461	8.200148915	3.753553854	5.29619722	6.135516818	4.8412229	4.359469528	4.897484683	7.008058126	5.382360778	6.076411241	10.39787212	8.856911316	6.479844706	8.513808066	7.070898038	5.332031921	6.760577194	5.180887512	4.737835143	5.091121853	13.13943809	0	1	0	0	0	0	0	0	0	0	0	0	0	0	0	0	0	0	0	0	0	0	0	0	0	0	0	0	0	0	0	0	0	0	0	0	0	0	0	0	0	0	0.02	no
PF3D7_1225300.mrna1_1	7.983714294	11.31936789	7.091224674	8.322304291	5.676025049	6.725642704	5.193047016	9.718593125	6.234548239	6.200315792	7.652116548	4.76580293	7.76915024	6.845999517	10.9764575	10.05709562	5.725841552	12.22995489	13.90050313	8.435831602	11.16971805	6.499236049	13.16374279	12.77420715	8.561508715	5.61720639	4.343845597	7.336891125	10.76067213	5.810840345	7.988461435	7.453812028	7.491616499	6.949302193	6.779045218	6.421014431	9.685026776	8.005560589	6.230924682	5.358261519	9.003997884	8.143982076	6.963548969	11.37246789	10.73958011	6.659719991	12.41607122	13.45444324	9.011687761	11.07581306	7.962306477	13.41615404	12.22118663	8.499512124	5.973264596	8.165348215	6.898891335	11.15343032	8.200890972	5.971915234	8.314516919	10.47352296	11.62966737	4.453237257	6.229970989	7.654678765	13.43555693	9.829360408	6.772205234	5.704983297	11.22962577	8.280346539	5.510234498	8.275536823	10.16831144	12.86129072	4.382635579	5.403589688	6.576195472	13.32043598	10.41861825	6.201767276	5.730670943	10.87926377	15.06503831	0	0	0	0	0	0	0	0	0	0	0	0	0	0	0	0	0	0	0	0	0	0	0	0	0	0	0	0	0	0	0	0	0	0	0	0	0	0	0	0	0	0	0	no
PF3D7_1225400.mrna1_1	6.988597892	11.47945512	6.931780306	9.035585102	7.619464958	9.092966583	8.763890222	7.339483993	7.378765909	8.647531532	6.847444229	10.58173781	6.865590242	9.2971969	8.683492787	7.536469061	9.161039973	9.463488107	8.323155846	8.149451876	8.593539957	8.820180468	8.682836799	10.36348599	7.074479971	8.712570933	8.912123667	8.688311364	8.344380486	7.515931258	8.778990241	8.307401464	8.286405285	9.454868453	8.951494053	8.94798807	7.488693843	8.641141025	8.624782564	5.684545917	10.93768673	6.797306787	9.648646621	8.950512263	10.34895851	9.388324901	9.971656871	7.947349383	7.110679928	9.278296783	9.263738125	8.911714695	10.36171894	7.496829032	9.369200405	9.565185562	8.802656444	9.140213645	9.291937276	6.430666602	9.548604715	11.00796636	9.802647375	9.133025734	7.090601487	8.313252684	8.630505271	7.726181015	10.12228166	8.1507928	8.314088182	9.503660902	7.674672753	9.594476506	9.538517646	10.38875749	9.493631763	7.219544322	8.875851046	9.34324959	8.104559674	11.28200381	8.733105668	8.259722429	11.49497048	0	0	0	0	0	0	0	0	0	0	0	0	0	0	0	0	0	0	0	0	0	0	0	0	0	0	0	0	0	0	0	0	0	0	0	0	0	0	0	0	0	0	0	no
PF3D7_1225500.mrna1_1	8.787792444	8.761338137	8.301358535	9.940427538	6.466261214	8.69379199	6.659954968	9.911465862	7.463031122	10.16560019	9.0208307	11.36473023	9.317105529	9.823037934	8.647515564	13.69852202	6.302533087	10.15574591	9.992068277	8.19192606	8.183781736	10.2908801	9.380094105	6.361308481	10.37911128	7.363355859	8.678420452	8.413824212	8.747740976	11.24427149	9.328359386	7.950478308	9.437674983	7.749838397	8.34601513	7.270901059	10.04841278	8.64771845	10.346813	7.721517274	9.558633152	9.210433908	9.982935725	8.366890542	12.6104345	6.372459991	10.12950296	9.945123591	8.811481062	8.986799411	11.06363552	9.487203871	6.225936996	8.950446098	7.930317907	9.203625056	7.75259448	9.401165155	8.600127232	8.120730329	8.871085283	11.36076246	7.504291556	7.962485785	8.943649455	11.1988195	9.049374074	7.18645494	8.088617808	11.95967584	9.888329209	8.621396311	8.316229744	9.360464054	10.53325703	8.8389402	8.256813239	9.146578325	13.41320952	8.994554067	7.961953922	8.6586941	12.4646455	9.765298532	12.90340629	0	0	0	0	0	0	0	0	0	0	0	0	0	0	0	0	0	0	0	0	0	0	0	0	0	0	0	0	0	0	0	0	0	0	0	0	1	0	0	0	0	0	0.02	no
PF3D7_1225600.mrna1_1	5.51506073	12.49808382	8.032165913	11.0673916	13.09834507	9.949040978	6.335954826	6.968936453	6.451236378	7.944432159	5.313191469	7.157188311	5.854266387	5.456389327	6.764116382	8.93027575	5.575766879	9.944269811	12.1656882	6.353988243	10.33386839	5.711312054	6.261197063	6.178582042	7.336622316	10.19426724	11.11738923	7.196980163	7.00398893	8.530148189	10.29428619	8.291870501	9.831593738	12.18196002	12.53197725	7.260315477	6.425078458	7.559788126	7.732101174	9.83505786	8.942342188	6.32108818	6.651278933	6.777903226	8.427027502	6.147782972	9.82630641	11.62754014	6.678017893	9.966164809	6.264719114	6.582633715	5.934807353	6.905155796	11.49256252	5.225898463	11.47087121	7.723861412	8.382774014	5.753357073	6.469249866	7.710777565	8.175046408	10.85946403	14.67230962	5.965288338	6.431840614	6.584453835	7.667562535	12.25275358	7.272201937	12.50990288	5.103877476	6.546385378	7.878918236	9.31502655	10.83517297	14.73280883	7.548480822	7.064734961	6.887790286	6.814578316	12.25794167	6.584076077	14.21184408	0	0	0	0	0	0	0	0	0	0	0	0	0	0	0	0	0	0	0	0	0	0	0	0	0	0	0	0	0	0	0	0	0	0	0	1	0	0	0	0	0	0	0.02	no
PF3D7_1225700.mrna1_1	7.514994936	9.678698629	7.566131466	8.519449159	9.25974591	7.166302042	11.75878739	9.859916386	8.089234763	11.87264059	6.856496712	9.743850395	10.22569381	12.03426192	9.834082492	9.171113145	7.233232013	12.27708531	11.15888973	9.656422328	7.252937162	8.01840993	9.946936463	8.57964344	9.348887919	11.34432609	8.676086954	12.33511799	10.46729343	10.99872413	8.153554893	7.499473189	8.110758836	9.806863009	7.162564752	12.3660707	10.20897893	8.830552167	11.5988611	11.8242991	12.20973026	9.715597011	12.04152736	9.747988412	9.234604613	7.003592579	12.03529314	10.89710591	11.39936266	8.31113631	8.559807964	10.094374	8.430752398	9.166185653	12.28136769	11.83647503	9.22790931	10.93435705	12.94912149	11.36831727	13.65807071	8.073312742	11.05022528	7.832649078	7.847001481	10.37177096	10.1493664	8.710057628	11.65069208	12.12858314	9.835029429	12.22274916	12.34924995	13.71386784	8.462383568	11.82305913	8.276371038	7.733593915	9.619795211	10.39773725	9.303144455	12.30826693	12.08707068	9.553884671	14.25359102	0	0	0	0	0	0	0	0	0	0	0	0	0	0	0	0	0	0	0	0	0	0	0	0	0	0	0	0	0	0	0	0	0	0	0	0	0	0	0	0	0	0	0	no
PF3D7_1225800.mrna1_1	10.54343351	7.419698493	11.14992272	5.893251999	6.229421407	8.074137406	9.176380194	7.56398436	11.80098851	11.37428477	10.40184939	7.153118268	10.36139862	6.835346588	11.1429542	11.01657001	13.49306757	10.984341	12.30790195	9.735661093	9.856180002	13.39661288	12.97325667	5.690235191	8.34747957	8.03325387	10.01796008	11.28424527	12.50977925	8.075141738	7.275573702	11.39952126	6.903681827	7.190348752	8.2158468	10.28216481	7.163863979	13.49291483	11.90981378	5.419103281	10.72216124	10.81043128	7.669466289	11.09526063	12.44105616	13.01550898	11.74297232	10.13712677	9.679902963	10.27571887	13.42077241	13.50920946	7.525930014	8.434769663	8.617721618	13.49488302	7.485081548	12.94505494	11.765862	7.706495447	10.5354957	12.68550197	14.31239847	10.07595035	8.569813082	7.101402511	12.14998172	10.42019303	7.976467802	7.296327015	11.88758321	12.25633659	8.375966894	10.85749252	12.54388888	14.77634506	10.03426007	8.222419524	8.574602733	10.88018855	11.20500714	10.46911288	7.576082753	11.86053889	15.62152661	0	0	0	0	0	0	0	0	0	0	0	0	0	0	0	0	0	0	0	0	0	0	0	0	0	0	0	0	0	0	0	0	0	0	0	0	0	0	0	0	0	0	0	no
PF3D7_1225900.mrna1_1	6.123027201	4.913883719	9.173702163	6.098911396	6.72247051	5.773333653	5.727114974	6.129303608	5.836429311	5.840348236	5.876346787	13.99044568	5.7903107	4.408304906	9.463387356	7.492739001	6.140529281	8.069724862	8.492836521	6.583053169	8.621513074	8.894895154	6.752047036	5.21580562	5.833846694	5.450352744	6.493968827	6.251864758	5.982097949	6.364621421	12.32781134	10.95769393	12.09146323	13.21727875	8.567237634	7.831035102	7.139204801	9.595233416	10.76431189	10.94814594	6.311087345	11.29416536	9.366240418	10.73748392	8.082896215	11.28896599	13.09369962	7.863924592	9.717337728	9.740707119	10.12342921	11.80492086	7.667072563	6.652072465	10.73280673	10.95214577	8.513102952	12.97423873	7.31901587	6.48131144	6.905506891	7.897256413	6.198215216	5.339282106	5.945385646	4.651076041	6.300666908	6.739279966	7.428446295	5.355205928	7.010004733	8.239712376	10.76380883	12.4963888	7.95639031	9.748640979	7.177247885	8.130458517	10.12655236	8.004210558	9.825535015	8.194632349	6.105302692	9.594823446	10.84619675	0	1	1	1	1	0	0	0	0	0	1	0	1	0	0	0	1	1	0	0	0	0	1	0	0	0	1	0	1	0	0	1	0	0	0	0	0	0	0	0	0	0	0.29	no
PF3D7_1226000.mrna1_1	8.010990574	8.889623524	7.281826549	12.44089087	5.510650065	6.420485172	4.371704461	6.819127883	9.177272055	7.947921521	7.681180393	5.267940061	8.475036817	9.029741197	6.728738144	7.102341119	7.454867333	7.220554155	10.75198086	7.485554959	7.543852124	12.4226751	7.257617612	4.372022936	7.468911642	7.654665288	6.694231887	6.655798804	7.361257916	9.498127728	12.71024275	6.864925312	12.12471795	7.19785664	6.698705001	5.630828685	7.374808487	10.1513188	8.163980137	8.94083398	8.304617962	8.738904388	9.176002746	6.833383993	9.34638235	7.629541363	7.960804361	8.351870298	6.50953014	8.341314779	13.03536642	7.749378037	5.206632608	7.822288798	8.058512052	6.273184592	7.298597107	8.062283015	7.263237427	6.53130283	11.02709778	8.636813607	8.922899986	6.063253193	5.985627434	5.618150679	7.085699134	6.603014684	9.734305707	9.917425792	6.757041252	7.365882175	6.27385019	11.15387405	9.255093449	9.758608845	6.724196215	5.365998026	9.45992596	8.01933888	6.947639017	7.57740919	8.897680963	7.069279687	12.21478518	0	1	0	0	0	0	0	0	0	0	0	0	0	0	0	0	0	0	0	0	0	1	0	0	0	0	0	0	0	0	0	0	0	0	0	0	0	0	0	0	0	0	0.05	no
PF3D7_1226100.mrna1_1	8.087303436	4.953670844	7.779082078	9.003146603	6.420523546	7.069814161	5.426216289	6.795990318	6.275511476	5.089718342	8.083573343	3.96694344	6.38621838	6.447931545	6.484020204	9.481097918	6.461658977	8.681365777	6.704585187	5.676489827	5.779797017	8.115231783	6.438538341	10.74506617	6.833657559	5.388435264	6.840117937	6.566719592	8.157301626	5.70964343	9.32686425	6.811681557	7.558227227	6.271246303	6.485529043	5.816721547	6.582535673	11.69674755	4.273598236	7.862464285	9.317361812	6.582720883	7.359134335	5.968095182	9.098921019	6.452375722	8.699449343	6.259194122	5.460431192	9.128312991	8.587470924	6.772173309	10.23399445	7.393369771	5.424632991	6.052143211	8.040221312	8.719946672	7.346337734	4.905417639	10.86011876	7.550783027	5.727307391	6.576091328	5.180055377	4.694836377	6.013467291	6.57316993	5.666061691	6.526254405	8.736665734	7.710607202	5.89927778	11.03452513	7.608207208	6.546612313	7.001323635	5.031379362	12.12767409	5.526344963	6.99282359	6.227815089	6.014346482	9.618153918	10.64036629	0	0	0	0	0	0	0	0	1	0	0	0	0	0	0	0	0	0	0	0	0	0	0	0	0	0	0	0	0	0	0	1	0	0	0	0	1	0	0	0	0	0	0.07	no
PF3D7_1226200.mrna1_1	12.88709874	4.533563348	9.961261567	10.41193462	5.650764559	5.424922088	5.723285505	12.30511839	12.07424518	6.301953395	13.09441918	5.843983844	11.0524254	8.642809857	5.272769732	5.811471031	13.00077292	12.6989976	12.12676254	10.43752322	9.253658422	9.22081361	7.527085979	10.5494574	8.322018261	10.69875675	10.89938714	6.62029315	11.49697358	13.43368845	10.2754378	9.411871087	9.750891184	11.51129803	5.246788094	5.280213996	12.52379226	12.33046316	5.701826258	8.491853096	7.986581591	10.89928139	8.429783321	6.062855655	5.785812075	12.80537912	12.87429364	11.67230158	10.45847839	8.390813832	9.970407919	7.755221421	10.12140401	8.398529944	12.85089785	4.742545234	9.309089764	11.77881226	7.321747747	7.466708681	8.370774576	8.63234093	9.955257581	10.7972319	8.392575024	8.571221725	6.846994687	10.59239163	8.453064814	8.424544238	6.634448062	7.081616583	6.906289347	7.940284229	8.484299281	10.58921106	11.77588595	8.622344723	13.07321941	6.060263599	11.49490557	5.064796646	7.185668359	5.842978832	15.11032281	0	0	0	0	0	0	0	0	0	0	0	0	0	0	0	0	0	0	0	0	0	0	0	0	0	0	0	0	0	0	0	0	0	0	0	0	0	0	0	0	0	0	0	no
PF3D7_1226300.mrna1_1	7.052881282	6.465500644	7.894209486	6.913595048	8.548654615	6.616314101	6.950649235	7.920144533	6.803185252	10.55065605	6.032567718	7.586536625	6.625777454	7.687664404	7.496699466	8.637452507	6.059437341	10.4128547	8.199924287	6.680328716	5.901497276	6.553593931	5.998591086	6.807900224	6.691951609	6.860289946	7.264982062	8.711629969	7.113198055	7.367998865	7.155370466	7.473703831	6.87451591	10.23519408	6.938490103	7.428233154	7.462107969	9.271695858	9.912444672	7.808811735	7.908507531	7.007999536	8.030568628	7.432049581	8.566131894	6.360446326	10.41293672	7.328950814	6.177823593	7.047066965	7.689784991	6.7024745	8.175815692	6.879060552	7.02840282	9.020596592	8.060177725	8.001011487	8.838875304	5.608877593	9.44381484	8.545661259	6.517414707	6.860261239	6.114389364	6.7029276	8.412237978	7.634783297	7.389494511	7.947997364	11.28899975	9.152301054	5.427873757	9.598260409	8.528467941	7.727745757	6.700637147	5.747705461	6.325038218	10.10506616	8.144876243	7.39870275	8.091134134	10.80707074	10.71334734	0	0	0	0	0	0	0	0	0	0	0	0	0	0	0	0	0	0	0	0	0	0	0	0	0	0	0	0	0	0	0	0	0	0	0	0	0	0	0	0	0	1	0.02	no
PF3D7_1226400.mrna1_1	7.428053972	10.43660792	6.704110556	11.94880679	7.827868839	10.24740163	6.778134228	7.156359111	6.446190001	9.143336642	7.597128818	6.510519275	6.859066035	7.119135108	8.558641231	7.218661085	7.264948188	7.382919591	9.125373469	6.484790738	7.794423339	7.645226594	6.335000505	7.600739799	10.6093916	5.493023003	6.779708188	7.332497471	9.21833154	8.13419082	12.02086008	7.263158269	12.393198	6.905630317	10.06494228	6.444212402	7.105753644	8.111400863	9.02250052	6.990576062	11.18150177	6.470943297	7.399422529	8.070904006	7.392511304	7.438902882	7.355537089	9.717984942	6.39030971	8.19943057	8.611706294	6.865071567	7.902607407	10.46321954	5.707607256	6.992695612	10.16870882	9.614384099	7.922751588	5.87438853	7.80867561	8.247010364	6.854040861	7.282953547	6.042929927	8.656651892	8.102684733	13.16539391	8.333437712	6.466498775	9.850341508	8.123253242	5.484875751	8.059551238	8.021423931	7.167707019	7.355214194	5.686786087	8.774527169	9.40566244	13.58080427	6.936837903	7.268684292	9.380023378	11.93256202	0	1	0	1	0	0	0	0	0	0	0	0	0	0	0	0	0	0	0	0	0	0	0	0	0	0	0	0	0	0	0	0	0	0	0	0	0	0	1	0	0	0	0.07	no
PF3D7_1226500.mrna1_1	6.212265638	10.97378673	9.979990917	8.135714233	6.846145774	6.852894213	12.81837174	6.728755429	13.94393129	7.117560478	6.12136429	6.587532228	10.38569106	6.096275981	7.293275311	8.392679974	5.208603263	7.703824006	9.328895216	6.139964729	6.649748541	8.588091024	8.435311184	8.03708823	9.317705475	11.9779273	6.355157697	9.910804273	8.035491557	8.741900185	7.231148379	9.747233448	6.842274617	14.23934927	6.617238428	13.21685716	6.897598395	13.83733298	6.96868146	6.709545553	14.8530366	10.15796905	6.281367203	7.797314318	7.916085128	5.806937624	8.909215736	8.116087517	6.352881411	7.356273559	8.818529144	8.487108286	7.657512418	10.07594474	12.35628984	12.97081915	10.23907973	8.329440045	8.821870442	3.812278133	6.995535076	6.822341373	13.36283352	5.962746249	10.28832572	6.431090186	7.444033034	6.399209202	6.316973366	13.39770864	8.852005144	8.829136525	4.429100958	7.398876588	7.134976459	14.07803146	5.694458453	10.88138105	10.69437863	7.405791662	7.266672785	13.44939184	13.19588332	8.193824952	14.12796324	0	0	0	0	1	0	0	0	0	0	0	1	0	0	0	0	0	0	0	0	0	0	0	0	0	0	0	0	0	0	0	0	0	0	0	0	0	0	0	0	0	0	0.05	no
PF3D7_1226600.mrna1_1	7.428424331	7.221408732	6.926315438	5.268163865	7.653115034	13.30635192	5.212226318	9.401960303	8.396688233	6.820846895	6.562549431	6.232854253	7.044604584	7.14516545	10.702547	11.15634463	5.473744733	6.434292331	7.246444258	6.867390006	8.141283335	8.813540773	7.237098226	7.170158263	7.408303501	9.289614835	6.040039888	7.344164501	8.283065038	6.301409305	5.7419645	6.28663211	5.198393418	11.21022984	13.13263432	5.32311008	9.878738628	8.973537799	6.972733638	9.015138577	7.479517461	7.514379018	7.666619415	10.61992322	11.1896615	5.720555545	7.72543619	7.455052839	6.478407954	8.293084755	9.473519703	7.97477601	6.782277904	7.173041036	10.01092124	6.567156338	6.468596414	8.992396034	8.3132065	5.392606895	6.295090284	9.38345775	11.7798077	6.107665879	6.555741371	7.994080455	7.095728458	6.377518477	8.580065086	5.302564213	7.22480663	8.333024246	5.515866147	6.146928579	9.160598641	12.20710893	6.269555085	6.3803178	10.53281313	5.600282916	7.146990856	6.898388406	5.142503388	7.873467504	12.00998156	0	0	0	0	0	1	0	0	0	0	0	0	0	0	0	0	0	0	0	0	0	0	0	0	0	0	0	0	0	0	0	0	0	1	0	0	0	0	0	0	0	0	0.05	no
PF3D7_1226700.mrna1_1	9.446801019	9.525485793	8.499267845	6.318562918	6.380726715	5.760276799	5.317628381	6.235885846	6.436707408	6.98789162	8.74716772	5.849649618	6.590210682	5.715297591	8.416358774	8.3049335	6.977517934	7.301716538	9.323409276	5.82360111	8.38874383	9.3938774	8.524065939	6.223962736	6.247937743	6.624462213	4.648092215	7.719840286	9.375653677	5.464216191	7.078717909	13.39103551	6.147240421	7.062378392	7.266231728	6.035587082	6.114460104	7.609648594	7.462608344	10.05976799	8.656971142	6.583182528	6.117472304	8.640126017	13.18688003	6.952690897	9.570876423	7.480306502	5.881142601	11.23419492	10.38321519	9.389623548	11.31685863	6.776424614	7.319605448	7.716723607	12.82632151	10.16765036	8.341767397	6.760887138	9.652131923	9.215932737	8.283506135	5.088054127	5.188107814	5.059604063	8.192335368	9.424698833	5.113803409	5.791403578	8.524906014	8.213038393	8.554329222	12.1638264	9.771726289	9.577119092	5.571300125	4.256916125	10.88355873	8.755639146	9.524098795	7.71798064	5.246834479	11.79834757	11.14478284	0	0	1	0	0	0	0	0	0	0	0	0	0	0	0	1	0	0	0	0	1	0	0	1	0	0	0	1	0	0	0	1	0	0	0	0	0	0	0	0	0	1	0.17	no
PF3D7_1226800.mrna1_1	11.55353839	11.51339189	12.53177408	7.703424238	8.592908043	10.99419041	7.169637483	8.323075231	9.202083869	9.349051043	11.42734576	7.39677508	6.913163964	11.02804448	8.644153529	11.23979454	13.19898753	11.41688985	13.4025631	9.335957141	11.94305221	13.89905468	9.25265114	8.700024682	14.20346628	12.43890594	8.750628868	10.36285955	7.128102632	9.519907895	7.415085035	12.60687149	7.659365245	10.35111125	11.72196216	7.668303287	8.120278737	9.830373734	9.351984196	7.061378327	13.00076137	8.019592275	11.10830602	8.831741712	10.64946174	12.43263948	11.46788889	12.36440067	9.04395357	12.200869	14.20449862	9.399434237	8.6995819	14.60984756	13.37610163	9.095307818	10.09878633	8.097510617	10.65217075	8.569925627	11.38144244	14.12714523	14.00306962	8.39551746	8.61474308	10.16026528	9.929404188	8.627676046	9.990260682	8.725894041	11.429467	11.07145665	8.313575455	11.37332016	14.11556693	14.65570744	9.138297301	8.200968185	9.901974677	11.3708128	9.594836121	10.47549889	8.567464037	11.03292004	15.48558492	0	0	0	0	0	0	0	0	0	0	0	0	0	0	0	0	0	0	0	0	0	0	0	0	0	0	0	0	0	0	0	0	0	0	0	0	0	0	0	0	0	0	0	no
PF3D7_1226900.mrna1_1	9.302250978	7.637241322	9.257786742	8.75535022	7.79691137	8.845772021	9.12742268	6.536008735	11.42605261	8.80889839	9.32619145	5.502736879	10.0370904	7.70109072	7.459622905	11.74581898	6.749074958	11.16488355	10.97460271	9.376341222	9.152787521	10.11070065	11.01967764	7.620166148	7.696656522	6.939588093	7.992195884	10.45399385	10.51967563	6.337738647	9.222111828	9.377845362	7.819368259	9.494460095	7.738068988	10.71841899	6.411265104	12.63226027	8.577726009	5.438559895	9.152957594	10.18117062	8.233882812	7.2856935	13.08698728	7.210587838	11.42602286	10.90923814	10.31313961	9.984833239	10.82916684	11.44294897	6.484884482	8.165936073	7.642313552	13.37655269	8.32168361	11.45604664	11.1042033	6.366426215	11.33168741	12.21801088	13.37080959	7.860776082	6.988808027	7.792189291	9.660109495	7.388545496	6.70844711	9.93729898	11.32533941	11.52765957	6.475770134	11.55987271	12.12887355	14.30418307	8.411361687	7.411245004	9.929439229	6.984566455	8.060894076	6.881502802	9.900428837	11.99246674	13.6996455	0	0	0	0	0	0	0	0	0	0	0	0	0	0	0	0	0	0	0	0	0	0	0	0	0	0	0	0	0	0	0	0	0	1	0	0	0	0	0	0	0	0	0.02	no
PF3D7_1227000.mrna1_1	7.418179342	6.340622283	8.057604596	7.045607551	7.061450491	6.798054378	6.519244537	7.976420368	10.46623687	9.506919801	5.896571104	5.540665828	11.1509275	11.23285996	7.73541752	13.49495028	11.14674843	9.897855192	9.478514305	7.174867526	11.86708805	8.878962804	9.619092999	13.53880485	6.861565121	8.863622658	5.513809776	11.4309416	7.397026225	8.28417195	6.874485053	6.740098998	7.11290927	8.939921069	7.255510242	7.748388907	8.192604836	10.81642838	9.897758274	5.289392688	9.963192804	10.67850395	11.36429813	8.0234247	13.02408836	10.6944233	9.60840093	10.36927719	7.289032016	11.86935764	9.978693461	10.33942221	12.69804867	7.293821318	9.791979609	8.321914917	8.370896542	7.748269202	11.54731149	6.887620882	8.452212211	7.536761589	11.48477507	4.539491486	8.513488061	10.98691825	9.109303498	11.23881106	7.904193169	7.609624174	9.222973264	11.13016909	8.435610755	8.491318021	7.290522776	11.62287268	5.419961493	8.381316165	11.61470824	6.539988996	11.90270896	9.931723789	7.535428943	8.84834821	14.28980488	0	0	0	0	0	0	0	0	0	0	0	0	0	0	0	0	0	0	0	0	0	0	0	0	0	0	0	0	0	0	0	0	0	0	0	0	0	0	0	0	0	0	0	no
PF3D7_1227100.mrna1_1	10.1728599	7.325264213	7.206535132	13.35218108	7.014377638	6.973331698	5.830294205	7.1840042	8.580013327	7.352997635	10.80340271	8.035338904	7.111148268	6.670082415	10.08396626	11.49498244	6.561917502	7.781147373	8.48861587	6.72725496	7.482047259	8.619220045	10.79191187	6.271679308	7.543542562	6.457051126	6.546627438	7.492102936	6.514450739	7.385931775	13.18345571	7.301909225	12.85078669	7.624015719	7.402349139	6.335351287	7.451876001	9.460134951	7.627793095	6.927968518	9.095346957	7.773594413	7.450102361	10.29206068	11.17534352	7.335334049	8.575603908	9.318886903	6.962213468	7.446894735	8.79904464	11.04494631	6.580541747	7.824682091	7.249642349	12.97307952	8.409060786	7.684131011	8.158133799	6.348948224	9.102170353	7.916721873	6.888922823	5.808584271	6.214685793	7.493955552	9.719663797	8.100992404	8.297973519	7.55745442	9.128281784	8.648946713	6.568763472	9.116866224	8.134386704	8.372139241	6.347454154	5.924513595	8.623835079	7.025010999	8.494153898	6.414719776	7.687281794	9.428735885	12.02741358	0	1	0	1	0	0	0	0	0	0	0	0	0	0	0	0	0	0	0	0	0	0	0	0	0	0	1	0	0	0	0	0	0	0	0	0	0	0	0	0	0	0	0.07	no
PF3D7_1227200.mrna1_1	11.37177727	7.13177195	11.76462401	7.265321592	8.726913245	9.465232488	12.46897151	12.24162244	9.449282789	9.363811459	11.20896158	7.912268713	6.770992064	8.985224928	8.40359069	12.01187141	10.21842703	13.78004961	11.84789105	9.550725951	10.83393558	13.16807564	8.392750073	6.600855587	9.886802965	9.832590603	8.347143857	10.05714318	7.123034385	11.60010932	7.843493085	12.17078891	7.89983635	8.330639991	9.766745617	12.35252289	13.26706639	10.01176201	10.02501862	9.024282067	10.83614889	7.366445282	9.222095585	8.843709084	11.91268512	9.972186105	13.71157271	9.373876862	9.015443203	11.07710861	13.46322776	8.91290654	6.641924819	10.01793366	10.62910387	7.683962626	8.831259062	7.808463855	10.00979693	9.056902209	12.87583613	11.05805842	11.01593486	8.607879427	7.858472759	8.103569465	8.678917809	8.406240427	10.8985399	8.368262545	10.64001937	10.4890217	9.969298414	13.20472079	9.642430696	12.27356939	8.91812918	7.412753159	8.738301975	9.656507801	9.267398249	9.575813699	8.923417571	10.51057246	14.36406332	0	0	0	0	0	0	0	0	0	0	0	0	0	0	0	0	0	0	0	0	0	0	0	0	0	0	0	0	0	0	0	0	0	0	0	0	0	0	0	0	0	0	0	no
PF3D7_1227300.mrna1_1	8.537113359	9.441980944	8.024099147	10.68024411	9.13220653	7.448348513	10.95735462	9.110582498	8.768724026	9.470006656	8.571695122	8.542553715	7.571409482	8.316853593	8.05964325	8.023204538	9.23751427	11.60556927	9.770261646	8.897265161	8.827742117	9.469045487	10.1380879	7.3437482	7.383541734	9.751506987	11.93951013	9.238155855	8.682540035	10.41325555	11.51580746	8.642439799	11.43865209	7.854366648	7.607101231	10.56190103	8.590873832	8.916170967	9.156604105	6.513385725	10.48445573	7.967969045	8.460393303	8.104583822	7.776374601	8.745409853	11.57537489	9.300077682	8.923085632	9.209299938	10.56107138	10.22428327	7.510874139	7.548351805	9.823798328	7.68605269	8.873636635	9.302584664	9.464105352	8.806761674	9.450355003	10.39871197	8.039671515	12.16350885	7.434702251	6.226225753	9.869660703	10.3255074	10.21201786	7.700126988	9.665071194	10.12862062	7.894326665	9.705016633	9.74562558	9.263636534	12.29744685	7.416701555	7.581327472	10.47660334	10.83901317	8.725572225	8.122661668	9.531844481	12.33746861	0	0	0	0	0	0	0	0	0	0	0	0	0	0	0	0	0	0	0	0	0	0	0	0	0	0	0	0	0	0	0	0	0	0	0	0	0	0	0	0	0	0	0	no
PF3D7_1227400.mrna1_1	11.39551174	9.641431886	10.48697803	9.58496221	10.59042052	9.623069907	8.221006326	8.679356541	10.59343456	9.355945288	10.66353003	8.696336185	10.70634916	10.33990206	10.05272635	11.32925065	9.777442462	12.3458704	11.95318631	9.782414062	10.06590045	11.25798238	10.72879707	10.07176436	8.488567046	10.14783435	8.585579691	10.9265692	10.71771814	11.46422771	9.159708346	10.60248079	9.393023966	9.87580126	9.012754185	9.331103005	8.673135215	11.34895732	9.421820312	10.4118021	12.81746841	10.62002221	10.54427992	10.44312533	12.5659643	9.439534758	12.5557519	11.00216992	10.67443913	10.24424749	11.67186525	10.35010959	9.47786019	9.182768204	10.61273723	11.05318005	9.963252184	10.99638316	11.51211448	8.557843051	10.34039807	10.12294705	10.37209171	7.264762318	9.277438666	11.04003394	10.95614303	10.43512226	9.94004311	11.1358529	10.8958719	11.34320985	8.271334331	10.40173136	10.49901883	11.40501312	8.65420198	9.569711982	9.492554669	11.66601291	11.17966792	9.765924185	11.29788135	10.52832122	12.81408912	0	0	0	0	0	0	0	0	0	0	0	1	0	0	0	0	0	0	0	0	0	0	0	0	0	0	0	0	0	0	0	0	0	0	0	0	0	0	0	0	0	0	0.02	no
PF3D7_1227500.mrna1_1	5.760996341	6.899591502	13.9673918	9.764452873	10.43030267	8.900017154	9.155085725	7.788824817	8.380111903	9.874982644	3.881537949	4.761944601	6.150647108	12.38095083	7.419637909	4.83395329	5.404329033	10.79664088	6.760281153	12.60563252	7.578412412	5.810412247	7.137749194	5.101253304	6.329578206	9.158225232	7.903588759	6.361897243	7.012506228	13.17796123	12.46630833	13.09346395	12.34602746	10.85579627	9.070718663	9.548353806	7.720858121	8.75712058	10.34305944	4.738952483	8.124362694	7.140723557	12.24887194	9.025588032	5.094816065	6.232860503	10.97109668	5.88566214	11.14044571	8.490234846	7.207869082	7.451811659	5.196706067	6.832576616	9.718917063	10.64787463	10.6434565	7.621216694	6.940013922	8.293483678	6.622978457	6.044368051	8.613817341	6.187767324	6.093060064	5.605211672	6.17653809	9.026129741	14.01555821	7.649059653	10.78096878	6.91712582	8.060165186	6.260737351	6.620657716	9.581454969	6.394048855	5.313744688	5.215079656	5.90120983	9.606047139	5.660251141	6.391575568	11.08672768	13.9641813	0	0	0	0	0	0	0	0	0	0	0	0	0	0	0	0	0	0	0	0	0	0	0	0	0	0	0	0	0	0	0	0	0	0	0	0	0	0	0	0	0	0	0	no
PF3D7_1227600.mrna1_1	10.82022019	7.468934021	6.104777992	11.66974285	7.560821909	9.947368999	4.945892564	7.538973398	9.917965178	8.042702889	10.21132196	8.159969067	11.30072066	6.050400967	5.513931312	8.907854574	10.22232434	11.4959706	9.598595757	8.478886191	12.49343026	5.936552834	11.19522517	4.768347662	6.21450559	6.613739383	5.054890253	8.153476329	11.73374468	5.98219503	11.68918128	6.564299144	11.85427043	7.715001686	9.998046912	6.248598779	7.634005716	9.168007391	8.135932099	5.080913371	11.47234054	11.62750016	7.022118226	5.949840948	8.873177377	11.9937008	11.3073938	7.362265459	8.789523729	12.2428119	6.315788197	10.90824789	6.143859492	6.873414714	7.109656667	5.208946659	9.116028979	12.10363514	8.193259394	10.43953595	9.791970196	9.82033953	10.95260773	3.960753263	8.271292921	8.60408673	10.09169336	9.54608818	6.804733608	5.619198357	10.8111011	8.750005925	11.34973069	10.18797703	10.02452168	11.3237225	4.714347911	8.187337742	8.347648982	6.030031383	10.03794098	7.306802966	5.654867722	10.54586807	14.19320692	0	0	0	0	0	0	0	0	0	0	0	0	0	0	0	0	0	0	0	0	0	0	0	0	0	0	0	0	0	0	0	0	0	0	0	0	0	0	0	0	0	0	0	no
PF3D7_1227700.mrna1_1	8.378604174	7.687424272	10.17419509	8.355129927	6.905914849	10.49865126	6.981502057	7.722307147	6.679215169	7.857286729	8.232483498	10.69609887	10.24278209	10.98362927	9.242830034	8.844701724	6.209262621	11.23376491	10.74982735	8.551876832	9.135479974	10.98449707	7.770987642	8.646320425	9.189101151	5.331042892	9.163435764	8.957240287	9.563422882	9.904360894	8.739649444	9.701878614	8.163807123	10.68896407	10.05348738	7.225717334	7.570329531	7.883038684	7.994495177	8.585742711	9.761060761	10.55956117	11.6115195	11.44033151	8.47963193	6.964930338	11.59965344	10.45138345	8.328491945	9.146632548	11.07187447	7.613478587	8.184866244	9.455297782	5.976978667	8.157274825	9.111048224	9.657421452	8.922123643	9.11178842	14.11497499	11.44481	11.41705623	9.072631482	7.946427089	8.905341235	7.678630689	10.23658477	7.341493077	9.611094247	9.720355138	9.353263865	7.815319855	14.30078551	10.85962284	11.66216835	9.04182191	7.670035326	6.966268026	9.019426521	10.91803644	10.26697305	10.75997248	8.855422161	13.21582049	0	0	0	0	0	0	0	0	0	0	0	0	0	0	0	0	0	0	0	0	0	0	0	0	0	0	0	0	0	0	0	1	0	0	0	0	0	0	0	0	0	0	0.02	no
PF3D7_1227800.mrna1_1	11.61924082	12.69873761	11.50661333	7.395479893	7.777967833	9.229148974	7.860859516	8.098150782	10.59950919	10.30773273	11.28159499	9.901787718	8.8304572	9.0770083	7.985869228	12.89754043	8.067322605	10.31448815	12.45182566	8.462449485	10.48114267	12.23414581	9.56385214	8.304689346	9.928189554	8.102588451	10.57619273	10.69026689	10.86197634	8.123392942	8.198028358	11.44902263	8.718144342	11.0505379	9.293125228	8.360512408	8.034865509	11.52511432	9.951697462	9.028600764	11.42045508	9.586829825	9.685211638	8.788579305	14.13629519	9.137426116	10.95152545	10.69265785	10.0132309	10.66467603	11.90420303	10.91434812	7.873623446	10.21587824	8.962344142	12.27305139	8.438233824	11.10971859	11.43797455	8.530291106	10.89854254	11.00792932	13.78099481	10.45461158	9.367981278	11.98362565	8.874352327	8.219168919	8.47942651	11.1026129	11.4734682	11.72934122	8.404730028	10.89547127	9.949936287	14.28675262	10.88315936	9.025619121	10.95004155	8.637110671	9.115018216	10.37237493	11.00881789	10.5413193	14.15896401	0	0	0	0	0	0	0	0	0	0	0	0	0	0	0	0	0	0	0	0	0	0	0	0	0	0	0	0	0	0	0	0	0	1	0	0	0	0	0	0	0	0	0.02	no
PF3D7_1227900.mrna1_1	10.20848241	5.91479081	6.784935477	11.30570072	5.604393203	8.045052864	6.841540062	7.166392152	8.542937245	11.23038595	9.782986938	4.756849148	8.217043979	7.43449985	7.510378728	6.072767759	5.688191667	8.792014993	8.281891487	6.35815593	9.047808488	7.898813831	7.733676493	4.822485192	7.367108507	8.120958788	5.717760333	6.739030795	6.479494473	6.361725368	11.71404067	6.346286562	11.86616205	6.957528327	7.776856085	6.812889891	7.423557767	8.270534293	11.79814577	5.098549204	9.051135464	7.339965839	8.183824156	7.288519863	6.497322055	5.628601954	8.690028442	7.250569435	5.979107254	9.776477223	8.30786496	7.828189372	4.75668035	7.400196185	9.133488363	7.853789136	11.10372674	6.684858897	7.134651104	5.133739588	7.717237935	7.756977579	8.974210138	5.782250869	7.612728973	5.734278133	8.716148474	7.24752344	6.244898289	5.110072251	9.301147476	6.928307479	5.131214235	7.780206046	7.989988236	9.66467492	4.939684724	7.596874053	7.649386027	9.892215681	8.144533915	11.03306781	5.763389341	9.273358582	11.44562274	0	1	0	1	0	0	0	0	0	1	0	0	0	0	0	0	0	0	0	0	0	0	0	0	0	0	0	0	0	0	0	0	0	0	0	0	0	0	0	0	0	0	0.07	no
PF3D7_1228000.mrna1_1	6.603418284	11.45045583	5.420259058	7.948790652	6.364510749	8.389612763	5.949410992	5.912913461	7.099128563	12.10187983	8.997178767	5.145287597	10.69378661	10.03344579	10.99414311	6.367003884	12.82803398	6.910265139	6.239005219	6.539143577	6.447197857	11.95021109	12.27331561	5.048410068	13.27218375	5.394983506	8.052621771	7.180535332	6.816419679	6.839337598	7.354115719	5.782993857	8.245881792	13.04657084	8.635361804	6.875484959	6.073996665	8.077946663	12.34798353	6.196906076	7.362796853	10.94633654	9.724633825	10.98031659	6.883723549	12.37599336	7.912197351	6.345003802	5.99570771	7.182351696	11.95978486	12.51209943	4.96574019	13.33469898	5.761063541	6.288050184	6.524937694	7.176827446	7.832328052	6.233288289	7.013707193	8.127517173	6.30786397	7.369288907	5.294145855	4.657387043	11.70238499	8.701061907	7.140197535	5.591095053	7.023336217	8.097012591	5.707965353	7.401175189	8.751063216	8.065811569	7.375638703	5.653555718	10.33631855	12.08253949	9.15076533	7.443896358	4.848254121	7.175234577	13.94164194	0	0	0	0	0	0	0	0	0	0	0	0	0	0	0	0	0	0	0	0	0	0	0	0	0	0	0	0	0	0	0	0	0	0	0	0	0	0	0	0	0	0	0	no
PF3D7_1228100.mrna1_1	11.65333308	6.682741652	8.305094211	12.94836101	6.120569688	7.954651174	7.627990812	7.137591337	7.411406899	6.515305648	9.930858984	5.885074195	6.040322637	6.709550556	7.244469412	7.460315536	6.326633181	8.941254544	7.70320048	6.974985778	6.439782012	9.485364434	7.462526252	5.881751852	6.601995259	6.278244143	6.56132001	6.574264584	7.307624361	6.416778358	12.49737319	7.812241372	12.54907382	6.883354109	7.994620678	8.176161069	7.099737917	9.102851155	6.468448169	5.287366623	6.805682454	7.497505405	7.351603779	7.40583827	8.456410749	6.657037317	9.648556972	7.79685053	6.634324071	7.195258778	10.3455845	7.808355837	5.264522617	7.218002676	7.702378171	6.52576044	7.643357621	7.953104009	7.325477962	5.837270356	7.371832024	9.452057463	8.448895679	6.311451341	7.363666689	5.389190951	9.273334969	8.405365572	9.311727013	7.215085756	6.297744689	8.044433555	6.167401061	8.122014624	8.741046968	9.538550112	6.403218808	7.413635775	6.688600799	10.79062213	8.807117267	7.401906921	7.085384159	7.245151849	11.44206032	0	1	0	1	0	0	0	0	0	0	0	0	0	0	0	0	0	0	0	0	0	0	0	0	0	0	0	0	0	0	0	0	0	0	0	0	0	0	0	0	0	0	0.05	no
PF3D7_1228200.mrna1_1	10.45069625	7.186385208	8.813688806	7.339551004	8.777637846	9.758968956	9.946718633	7.818628789	12.94875548	12.53139754	10.34395715	9.656062947	11.00146943	6.7761832	9.123952899	11.10794233	7.182555892	11.09364424	10.39208747	12.40505105	8.366883998	9.112059231	10.40675366	6.739735776	8.271994721	6.998211626	9.826754479	11.0805348	12.30450805	8.388071226	8.1149668	10.0927013	8.400149923	9.430204968	8.907941788	10.84210969	7.360133985	14.10534506	12.67603689	7.182176996	10.17810423	11.22251176	7.910522996	9.200379716	14.30573425	8.318838477	11.78679261	9.862680625	13.07147113	9.164072821	9.369549126	11.80691575	6.852998544	8.682284942	8.627816192	14.17129818	8.13229519	13.05488737	12.01200906	6.536429456	12.03735488	13.03526911	14.39001273	10.24496909	8.978194931	8.599316934	10.26758635	8.903750072	8.325245999	10.2579036	12.12228642	12.24465242	7.909400564	12.00583816	12.43617588	14.77342941	10.33999723	9.226918269	8.001396602	10.94137652	10.97569441	8.808250041	10.26795522	11.83619321	14.76557837	0	0	0	0	0	0	0	0	0	0	0	0	0	0	0	0	0	0	0	0	0	0	0	0	0	0	0	0	0	0	0	0	0	1	0	0	0	0	0	0	0	0	0.02	no
PF3D7_1228300.mrna1_1	12.62290164	10.62972744	10.91356578	8.655529895	8.821945991	9.186298235	7.372920452	9.475788667	10.70036453	9.205832296	11.79260103	12.29715724	9.456302253	8.639275533	9.711686932	12.47248703	7.938088101	10.87031167	12.99424799	8.36998282	10.69315463	12.77651599	9.287100451	8.296346505	9.08285414	8.96229817	10.62051414	11.02186665	10.65392064	10.20966851	9.84733353	10.61683568	10.84291643	11.58393068	9.190075527	8.901198445	9.136886562	12.37116383	10.40975881	10.38324889	12.45830741	11.03055574	10.42187811	10.63501866	14.52939862	12.26289925	12.82599744	10.30120824	11.62247753	10.47605571	13.07566585	11.63466063	7.59061888	9.783809066	9.997086853	12.48277473	10.7075634	11.4094337	11.5316777	8.205082379	12.03545531	11.45058241	12.92000439	10.33430912	8.211063341	13.18841376	9.473305112	10.23844301	8.84552497	12.60725284	9.635460086	11.49758586	10.12019491	12.3828592	11.06248127	13.23512801	11.11698528	8.297200537	12.56569438	9.914753441	11.82049543	10.09289711	12.23681746	8.693246269	14.3475812	0	0	0	0	0	0	0	0	0	0	0	0	0	0	0	1	0	0	0	0	0	0	0	0	0	0	0	0	0	0	0	0	0	0	0	0	0	0	0	0	0	0	0.02	no
PF3D7_1228400.1	8.441654702	7.892151617	8.137497006	8.970914568	7.758247752	7.11966847	7.597427349	8.913702539	8.433075815	9.139604193	8.975120061	9.580347861	7.030896648	9.009021152	8.958283386	10.08028808	10.97149373	9.344347239	9.619961839	9.512104319	8.855768951	10.16975485	10.83252495	9.021925195	9.35859985	6.278319953	11.08052767	10.76793375	9.319284171	10.20701057	9.693959779	8.078939813	9.504509972	9.739316037	6.993692348	7.468600544	8.879655648	8.609737633	9.139005505	6.946231569	9.379006145	7.842400217	9.392432853	8.650026659	10.12344934	11.09653521	9.642753492	9.24214428	9.758156495	9.217163639	10.41707885	10.9807492	8.676267717	9.203603516	6.818577393	9.784172507	7.705589733	9.484574609	11.63430889	9.931016167	10.77663813	11.21344109	8.401404415	11.11269568	8.796290887	7.307760586	9.504590935	9.600631585	8.476285659	10.68553291	8.437495686	10.91177929	9.677392361	11.35112456	11.35194786	9.323416261	11.48298705	8.605064233	7.792088534	7.149578211	10.08440288	8.462384356	11.02254252	8.787529914	12.36901473	0	0	0	0	0	0	0	0	0	0	0	0	0	0	0	0	0	0	0	0	0	0	0	0	0	0	0	0	0	0	0	0	0	0	0	0	0	0	0	0	0	0	0	no
PF3D7_1228500.mrna1_1	10.31520961	9.734904012	10.82550752	9.353249125	7.575034201	7.755854445	5.731664497	8.952266777	10.15395642	8.959737868	10.05333048	6.706508848	6.861707699	9.209654627	9.303674605	10.67678256	8.111264577	11.63180578	8.779805289	7.676497209	9.168934404	10.54061259	7.785536861	7.404955133	11.25511061	8.042223544	8.141396902	10.13578548	9.762874084	9.48464064	8.906431285	11.64192138	9.38228131	9.290985324	8.163043532	7.655453989	7.854166029	9.917430069	8.660405692	6.654475663	10.42333727	8.62224024	9.352799997	8.912988614	12.24647543	8.158370739	11.48177082	8.43688155	9.549231055	9.840609833	10.78488369	8.174665536	7.738392115	11.23856573	8.701685004	9.554806266	8.456067906	10.41000399	10.3099969	6.921951104	8.586757268	11.55691294	8.113353075	8.264031638	7.907004132	8.474770102	8.830564537	7.278860441	8.83534078	8.287742204	9.00617924	10.32520804	7.114864385	8.694838711	11.66560311	10.01258411	8.803172917	7.690360466	9.180626686	10.40815744	7.825800792	8.776247246	8.061217308	8.698664569	12.33373851	0	0	0	0	0	0	0	0	0	0	0	0	0	0	0	0	0	0	0	0	0	0	0	0	0	0	0	0	0	0	0	0	0	0	0	0	0	0	0	0	0	0	0	no
PF3D7_1228600.mrna1_1	6.789941914	8.97311287	12.56623899	4.989928366	5.517606609	7.098253885	5.515132768	7.428518184	12.23237956	6.958328765	6.875026539	7.53342069	7.095138744	6.21193974	10.94654246	5.760066838	9.268435907	7.350955925	7.177256535	5.534538218	7.375301493	5.697014516	7.495958365	7.54900751	6.850557157	6.028695644	5.240992047	6.301764936	8.127192596	9.239056876	5.850500586	12.77912205	5.152716521	8.857874186	7.51271763	6.379994537	7.337614192	12.41986081	6.324921011	5.777005641	9.208532245	7.397126028	6.492741206	11.53986848	5.677082677	9.745283088	8.119387009	7.004048839	6.187157031	7.441808395	7.043764778	8.099856341	6.815505249	7.215343949	7.285213053	7.14226987	6.922305084	8.846784206	6.994954694	7.83018441	7.93172639	10.84313881	6.091754978	5.530867207	5.769031001	6.376536433	7.803634968	5.95483359	6.796818435	5.318178312	5.426650962	7.700899292	7.52221178	8.042383651	10.62369636	8.064271738	4.721185106	4.944341865	8.959851185	7.617340178	6.122452792	7.840885097	4.95381549	6.21304966	11.65121437	0	0	1	0	0	0	0	0	1	0	0	0	0	0	0	0	0	0	0	0	0	0	0	0	0	0	0	0	0	0	0	0	0	0	0	0	0	0	0	0	0	0	0.05	no
PF3D7_1228700.mrna1_1	11.29623088	9.872381393	6.87140423	12.24411621	9.380522471	6.971766452	6.687870764	5.997507736	8.668323101	11.85182407	11.17248257	5.115010153	7.728362805	7.500485174	7.840465905	7.67551687	6.070785246	7.888980726	8.560421024	9.182295668	11.58315075	8.966947915	7.159717486	6.244729693	6.493426004	9.412886113	5.936574925	11.57917841	6.17811887	6.845868464	12.13435739	6.569151663	12.43370496	7.813249905	6.722609029	6.617659756	6.256127276	9.040058022	13.01343673	5.866283098	8.369556539	7.879095095	7.773402353	7.233069559	7.615719097	6.619645474	8.394657355	7.195405105	9.509500985	11.86907808	9.1154725	7.379432864	5.905665486	7.237792563	10.2917226	7.271910781	11.10000736	7.172976508	10.82782651	5.147902493	8.4563961	9.745661111	7.042447906	5.422538571	10.68235162	7.145496279	8.315686701	8.204262596	7.835562297	12.31021405	8.510733124	10.31621858	5.990790208	8.863764074	10.52776949	7.968040358	5.787143984	11.06913217	12.19102773	8.918926086	8.483887374	11.34552669	12.39021141	8.627377112	13.49750748	0	0	0	0	0	0	0	0	0	0	0	0	0	0	0	0	0	0	0	0	0	0	0	0	0	0	0	0	0	0	0	0	0	0	0	0	0	0	0	0	0	0	0	no
PF3D7_1228800.mrna1_1	9.427677864	7.757384841	8.962504933	8.80000052	7.209724649	8.367596459	6.764654427	7.679194746	7.520198548	7.156169241	8.582679669	8.304371515	7.661647481	8.437001982	12.34326203	9.120459556	8.798617212	11.34421185	10.47420988	8.251322678	10.96835599	10.08470144	8.227892223	7.051946634	7.718390601	7.882934397	6.251835575	9.094065162	8.298216596	8.232797155	11.92579864	10.17190805	12.19847528	13.98131382	9.060842171	8.35574312	8.522957102	9.732436338	10.65794539	10.08939467	8.718767577	10.95085767	9.836504076	12.37040125	11.22022084	10.98144241	13.34987025	9.005736286	9.970606374	11.4224515	10.7622562	10.99551801	7.353716021	8.16456736	11.20903305	12.82218284	9.284046604	11.6282534	9.364271331	6.848389588	8.865035465	9.158323448	9.319722886	6.191977465	7.05850673	9.033718324	8.373969611	8.63825965	7.748578695	7.693489624	7.885724455	10.6606738	10.48028612	12.29776537	8.899131297	10.72977566	8.88561206	8.072635745	10.55563878	9.005165534	10.72745871	10.94115672	7.927628216	9.977397619	11.68931877	0	1	0	1	1	0	0	0	0	0	0	0	0	0	1	0	0	1	0	0	0	0	0	0	0	0	1	0	0	0	0	1	0	0	0	0	0	0	0	0	0	0	0.17	no
PF3D7_1228900.mrna1_1	8.719193093	6.758150563	10.31727901	8.842710021	7.757829823	8.34295724	9.972589252	7.029707264	10.95041511	10.06994291	7.887819333	7.639260358	10.66816816	8.324444479	8.69709515	11.09490773	7.002500819	11.19834194	10.69843737	11.40354614	8.090246299	8.050959029	10.34261373	7.498647774	7.244616772	7.071590879	8.458623525	10.98522312	11.01603738	9.897424328	9.532911609	10.46559522	9.84906021	9.996506237	7.813541801	10.86432422	6.826251067	12.81551994	10.29263531	6.487962331	9.890092344	10.87391127	8.850761431	8.884185915	13.84649735	8.343924831	12.22328256	9.459157528	12.15383431	8.730324598	8.92771655	11.76675292	6.406036652	8.108968257	8.249207124	13.42169103	7.610300651	11.83485241	11.41394178	7.208494642	11.47406074	12.57400872	13.45244961	8.578464548	7.734843438	7.597949865	9.477515906	7.073777298	7.145585268	11.63275189	11.60889432	11.73603352	8.145129591	11.60990764	12.26391433	14.55480105	8.935882393	8.070543232	8.161958132	8.677213405	8.144764305	7.877293824	11.41611938	11.39735493	13.84219091	0	0	0	0	0	0	0	0	0	0	0	0	0	0	0	1	0	0	0	0	0	0	0	0	0	0	0	0	0	0	0	0	0	1	0	0	0	0	0	0	0	0	0.05	no
PF3D7_1229000.mrna1_1	6.518357971	9.21051508	7.095788314	10.54110798	11.19595585	8.007265201	5.642908118	13.92543826	6.047995264	8.561678124	6.139230068	6.035318554	7.257879568	7.495905114	6.813454662	7.831067611	6.705835854	9.424417454	7.835602493	10.76454163	6.860011395	9.485986879	11.32004729	11.51239526	11.13299906	7.081659286	8.153159202	10.5126956	7.41930057	5.839615773	10.46004948	7.381461699	10.3430857	13.46940928	7.586568151	6.571629902	14.0922339	7.767732658	8.252962338	6.741114524	9.279221134	7.749085244	8.296211053	6.331069237	7.81453719	7.238383143	9.589480361	8.188184728	11.28811944	6.969464493	10.02426501	11.61682324	11.16219179	10.56386042	7.004565496	9.017617835	8.034645566	8.129296702	10.73673889	6.112802508	9.297768266	7.977544672	7.55293253	7.646922007	6.684756361	8.08140966	11.04633761	8.090388242	9.304393886	7.281766665	8.95514739	10.4999695	5.96357541	9.695603518	8.531509504	8.623738074	7.777137588	6.578439562	7.962868703	11.5670613	8.740594676	8.248147118	7.154492075	9.095637688	13.23217134	0	0	0	0	1	0	0	1	0	0	0	0	0	0	0	0	0	0	0	0	0	0	0	0	0	0	0	0	0	0	0	0	0	0	0	0	0	0	0	0	0	0	0.05	no
PF3D7_1229100.mrna1_1	6.096692183	7.667441526	9.48652036	13.05998861	7.332600114	5.2936538	5.949887019	7.859428124	7.257797933	7.112562805	5.192232667	5.297144204	7.638942601	5.271526599	7.530533359	6.474767691	6.092286815	6.011734031	6.360516502	6.142702079	7.521568405	6.194327874	5.752211817	4.916611466	5.318778967	6.910202711	4.974717883	5.774625078	6.726545909	7.000754765	13.21534746	9.311705593	13.45512959	6.130529806	5.995898145	5.906410255	8.299964462	7.810416425	7.264269341	5.539706229	5.732968656	7.689043724	5.51834663	7.498326416	6.538666337	5.918110203	7.215831074	5.547457117	6.53508647	7.370046255	6.817981274	6.096818085	5.180602174	5.571072259	7.61937551	5.718524374	6.486640257	6.311179428	6.777634959	5.341914451	7.034373361	8.564013156	6.563450032	5.1049543	7.009126283	5.044152591	5.602086285	5.572339952	6.238374524	6.15621939	6.836707349	7.273337962	5.114971313	7.616900542	8.354623985	6.919031568	4.114212875	6.848156399	6.500303695	6.609926918	6.140608226	6.075994607	6.469032632	6.720422523	10.1936717	0	1	0	1	0	0	0	0	0	0	0	0	0	0	0	0	0	0	0	0	0	0	0	0	0	0	0	0	0	0	0	0	0	0	0	0	0	0	0	0	0	0	0.05	no
PF3D7_1229300.mrna1_1	7.580862596	11.64463636	8.251252646	13.56985059	6.980024809	9.283512468	6.084375325	11.90759495	11.08842449	10.67169415	7.132798884	9.569605178	7.409962474	8.265833318	8.509671863	9.896145648	8.200019444	13.38332419	12.15391691	9.333261533	8.7927908	10.60268858	9.573348934	9.822114182	11.07356039	10.48028181	9.616527256	11.67680598	10.93456508	9.103026605	14.12689353	8.244146601	13.53063098	9.10058072	9.905464528	6.495907109	11.85193672	11.34321946	10.75590674	13.13512084	11.84976626	9.182736955	9.011133439	8.64886149	9.236500567	8.086267408	13.40284826	12.2575426	9.235014827	8.802584733	11.0712481	9.883817819	9.601711356	11.39074867	11.26227765	10.06568539	9.148437474	11.440282	10.00442223	6.898849446	8.309089984	9.881380426	10.40861557	9.245710724	11.6323533	8.703205951	9.774203346	8.686755405	8.485543421	12.08854256	12.5952627	9.837532212	6.930376741	8.783923394	9.305044424	11.42134166	9.356886163	11.61659961	10.39277648	10.21346723	9.169259774	10.86722479	12.1166765	12.70010005	14.25975396	0	0	0	0	0	0	0	0	0	0	0	0	0	0	0	0	0	0	0	0	0	0	0	0	0	0	0	0	0	0	0	0	0	0	0	0	0	0	0	0	0	0	0	no
PF3D7_1229400.mrna1_1	12.84327842	7.533147294	10.31783715	9.053900763	7.048557671	9.503908052	7.504456252	10.08364069	9.997762588	9.70924827	12.70330118	7.807562651	7.571970168	8.0361684	8.920587898	10.44988769	9.067215378	10.13472566	12.20914361	9.089445472	11.06247602	14.36349794	9.103183022	12.12146954	9.505705986	8.813789543	9.023756644	10.11526994	8.145484513	11.51672161	9.090971194	10.42619259	8.825321001	9.328376436	10.31458254	7.736473478	10.19548865	10.69515618	9.799229934	11.62145579	11.43586982	8.583351678	8.578048233	9.403637297	10.15847892	9.237441364	10.45043586	9.912074688	9.342306431	11.14873282	14.54832844	9.125302315	11.76803395	9.346614922	9.770041424	9.235483427	9.774171677	8.996733312	10.33342371	8.864582351	12.02135059	14.19692108	14.53595661	8.788978986	9.756267487	6.82169088	9.842800308	8.471816694	9.185739233	6.926792705	9.451312217	10.29569262	8.687076546	12.19317197	13.9077622	14.70708561	9.48553261	9.842766459	9.545438706	11.36878771	9.072151161	8.728770109	7.307774628	8.595383736	14.69374548	0	0	0	0	0	0	0	0	0	0	0	0	0	0	0	0	0	0	0	0	0	0	0	0	0	0	0	0	0	0	0	0	0	1	0	0	0	0	0	0	0	0	0.02	no
PF3D7_1229500.mrna1_1	5.369138661	5.484170949	6.174342823	10.20946117	4.994914839	5.681093117	4.84829424	6.345648457	5.432885057	5.252433291	6.266726162	3.493863127	9.949898941	4.787586914	5.432928703	8.774329348	4.920946133	8.061362403	7.324689918	6.6112511	5.532701963	6.393546039	5.262395184	4.786751846	6.368179366	4.14919894	3.357016792	5.758351532	4.996251768	4.1972569	10.18902169	5.847331044	8.091561753	5.654818928	4.916036543	5.393999835	6.583341472	6.551193115	5.242399472	4.312846543	4.997056616	10.3537542	5.925491138	4.652835512	8.561774828	5.199111587	8.548443833	7.26195124	6.24690255	5.964220769	6.666287625	6.377866642	4.958490306	6.443449449	3.751352077	5.206308637	6.493157218	5.725275983	6.173800071	5.11310271	4.714386898	7.064647271	5.630595763	4.217603586	5.167179844	4.196699927	5.350543404	6.235894828	4.987492765	5.091558117	5.296066968	7.108933547	5.584488371	5.329703686	7.145207928	7.084620294	4.007716254	4.853469788	5.50442088	5.25262613	6.216651802	6.135179787	5.150226284	4.877444224	9.360321906	0	1	0	0	0	0	0	0	0	0	0	0	1	0	0	0	0	0	0	0	0	0	0	0	0	0	0	0	0	0	0	0	0	0	0	0	0	0	0	0	0	0	0.05	no
PF3D7_1229600.mrna1_1	7.850016269	11.66684625	6.225696524	14.04367106	6.44079633	7.864431261	4.857482319	11.12564673	14.10876587	10.98254478	7.86610044	5.23887844	7.371113354	5.975156965	10.29777767	8.256834722	6.514363855	13.11943159	7.581781345	11.45683002	8.486067044	12.02726416	7.021761646	5.909518344	12.94361424	10.67567302	9.775631948	5.539750914	11.5344709	5.869495592	14.00809619	6.538164548	12.49538801	11.92843853	8.102090437	5.713409396	11.95641413	14.74196317	11.81330956	14.82926986	13.05472045	8.719635241	6.404125003	10.91738157	8.979203199	6.481466511	13.26539265	7.402462675	12.508309	9.259762476	13.12953286	7.229788471	6.411539904	13.09806745	11.50126029	5.257986166	9.193015558	10.33868097	6.917446832	7.010978586	9.997514426	7.771205158	8.151522521	10.36884511	5.243924854	9.430473172	8.134529868	8.084170918	7.781371033	11.86820353	11.51961293	7.256377552	6.526498795	9.999471367	11.30811022	8.800371588	10.96974949	5.165436419	10.83388074	9.407588783	7.52366436	10.26934919	12.16082847	11.39899298	15.31113213	0	0	0	0	0	0	0	0	0	0	0	0	0	0	0	0	0	0	0	0	0	0	0	0	0	0	0	0	0	0	0	0	0	0	0	0	0	0	0	0	0	0	0	no
PF3D7_1229700.mrna1_1	7.128869289	6.587345826	9.705692345	7.661641898	6.30190046	6.290667546	6.394343318	6.900150774	6.250865329	6.932004914	6.478060226	5.969703059	9.090198399	6.399546168	6.647950266	6.616219608	12.00828258	7.251944783	6.470415935	5.998185849	6.473980868	6.207616322	5.62107313	5.901597834	6.995762079	5.861211725	5.379506026	7.028075359	9.878956006	7.486328373	7.645741971	9.185600929	6.845083899	9.499614297	6.240436844	6.248432546	6.644517228	6.879674856	7.146799478	5.768442662	7.620551744	8.917139394	6.746644527	7.009413227	6.586101695	10.89426472	8.47064761	6.055826858	6.064324564	7.269493064	6.498823992	6.296085193	4.644903167	6.948356198	6.108221742	5.916359728	6.436735843	10.12487442	7.469290018	6.304574954	8.738394186	6.563455548	6.34456629	5.518781711	5.280651693	6.02886034	6.166189016	5.640693393	6.81388911	7.652608527	9.496547031	7.722517922	5.913957318	9.18303417	7.095674554	7.661406425	5.633600792	5.651420042	6.818221988	6.583087604	6.612537207	7.192615943	6.854276485	8.970387728	10.36908836	0	0	0	0	0	0	0	0	0	0	0	0	0	0	0	0	1	0	0	0	0	0	0	0	0	0	0	0	0	0	0	0	0	0	0	0	0	0	0	0	0	0	0.02	no
PF3D7_1229800.mrna1_1	10.33026912	8.13062033	7.845336337	7.085629166	8.710052574	6.726990502	8.452799886	8.28898954	8.508697281	7.944049114	10.13464974	8.108324972	6.909655651	12.24358942	8.865823628	11.98846932	8.728186332	9.060118481	11.24443913	9.786608459	9.793132248	9.958854163	7.74031422	8.497922915	8.341688915	7.503088177	8.647141235	7.92272325	9.260789837	11.64853531	6.337542447	7.499357317	6.333602475	6.797270156	6.723014604	8.346447384	8.6678306	10.40223155	8.57592775	9.18551497	11.96658052	7.152854729	12.40508523	9.263228515	11.853592	8.778888423	9.702968011	11.23454425	9.667016365	9.839945384	10.44291747	7.909660769	8.132542933	8.465458736	8.112265332	12.13541975	8.001748592	9.733627565	8.200216795	9.674569484	7.552487195	8.180859382	6.608899619	8.239060658	8.276725608	6.038991153	7.070210958	6.206472088	6.012025762	7.728386173	7.004784535	8.985487205	8.906275606	7.755214838	8.01434188	7.88906335	7.675656799	8.15506909	9.871636044	6.93716412	6.630555536	8.687663541	7.719640601	6.967355858	12.02341179	0	0	0	0	0	0	0	0	0	0	0	0	0	1	0	0	0	0	0	0	0	0	0	0	0	0	1	0	0	0	0	0	0	0	0	0	0	0	0	0	0	0	0.05	no
PF3D7_1229900.1.mrna1_1	6.494193614	7.476505297	6.751698553	10.72114532	7.69112445	7.290379067	5.537954825	8.33287779	8.824413464	5.249802478	4.632924996	4.281239665	5.759712015	5.120539829	9.831521786	7.602922268	6.623488839	7.499661294	7.098989346	9.941809714	6.241966498	10.31447673	7.015743718	5.507519459	6.136235272	7.096514885	3.923639023	9.079101358	8.920729034	6.130881236	11.62476003	5.972465521	12.1223013	11.48185494	6.94206018	5.826922984	7.964778509	9.074608512	5.38021183	4.637572749	12.18641388	6.576760558	6.435412353	10.57302018	7.696502291	6.686331605	8.277196956	7.092742972	7.050068673	7.044965921	10.36888752	7.770119818	5.841120051	6.590233058	7.808523052	7.134740869	8.215040713	9.723691009	8.76052709	6.379458572	6.463360184	6.710683557	7.204887393	3.831251911	10.13061963	4.868107718	7.544057807	6.208350724	12.48863998	4.732034279	9.941385621	8.910942327	6.198210135	6.326443491	6.679094843	7.981279728	4.056198375	10.60814517	6.892122652	7.882719307	6.895790392	5.94078379	5.20442456	9.462785365	12.20103704	0	0	0	0	0	0	0	0	0	0	0	0	0	0	0	0	0	0	0	0	0	0	0	0	0	0	0	0	0	0	0	0	0	0	0	0	0	0	0	0	0	0	0	no
PF3D7_1229900.2.mrna1_1	6.494193614	7.476505297	6.751698553	10.72114532	7.69112445	7.290379067	5.537954825	8.33287779	8.824413464	5.249802478	4.632924996	4.281239665	5.759712015	5.120539829	9.831521786	7.602922268	6.623488839	7.499661294	7.098989346	9.941809714	6.241966498	10.31447673	7.015743718	5.507519459	6.136235272	7.096514885	3.923639023	9.079101358	8.920729034	6.130881236	11.62476003	5.972465521	12.1223013	11.48185494	6.94206018	5.826922984	7.964778509	9.074608512	5.38021183	4.637572749	12.18641388	6.576760558	6.435412353	10.57302018	7.696502291	6.686331605	8.277196956	7.092742972	7.050068673	7.044965921	10.36888752	7.770119818	5.841120051	6.590233058	7.808523052	7.134740869	8.215040713	9.723691009	8.76052709	6.379458572	6.463360184	6.710683557	7.204887393	3.831251911	10.13061963	4.868107718	7.544057807	6.208350724	12.48863998	4.732034279	9.941385621	8.910942327	6.198210135	6.326443491	6.679094843	7.981279728	4.056198375	10.60814517	6.892122652	7.882719307	6.895790392	5.94078379	5.20442456	9.462785365	12.20103704	0	0	0	0	0	0	0	0	0	0	0	0	0	0	0	0	0	0	0	0	0	0	0	0	0	0	0	0	0	0	0	0	0	0	0	0	0	0	0	0	0	0	0	no
PF3D7_1230000.mrna1_1	5.909118468	7.416404062	6.023315458	6.198421823	5.531430337	6.003498097	8.983768981	6.874192659	6.479074408	13.82457655	5.508650846	6.735834301	12.70152151	6.593133151	6.356718962	12.78414861	12.64792008	13.35145097	8.909158855	7.074410655	5.942201707	5.73284294	12.97600122	6.992330956	6.610950697	6.118650754	10.82408681	13.26686125	7.912981992	5.576645856	5.588689891	6.011668839	6.468965634	13.97238904	6.645670347	13.02899777	7.329104945	7.426875001	14.01899204	5.951830647	11.81117228	13.3576335	7.136381404	6.12532557	13.00182407	12.94833521	12.36642014	8.80838215	7.269772327	7.201582436	7.277172985	13.15293739	6.542890169	6.66693142	6.15978534	5.490325675	8.236307826	8.216121844	13.23198405	5.726641976	8.563763757	6.707900223	7.657394095	8.501282003	7.586781707	6.666406227	12.15102583	10.85640292	6.56669114	7.844301829	8.716689923	13.08158691	6.141444366	8.842110043	7.561617818	8.333570169	9.588817576	7.518807461	14.35312652	5.541101529	11.45288831	14.56693654	8.210841672	8.37097754	15.21436421	0	0	0	0	0	0	0	0	0	0	0	0	0	0	0	0	0	0	0	0	0	0	0	0	0	0	0	0	0	0	0	0	0	0	0	0	0	0	0	0	0	0	0	no
PF3D7_1230100.mrna1_1	6.555079324	10.09845266	10.9830884	8.709923899	5.46152612	6.716687024	8.059551976	11.68389041	6.958204373	5.504058466	6.611715463	10.70278453	10.97896367	8.303253678	8.424629063	8.404573901	9.138405421	10.13874868	8.560618964	6.939324022	11.51626618	12.70410022	9.788550126	10.55927759	9.579615591	11.68413432	6.738682647	9.764845036	7.175550644	7.712424859	8.193129766	9.347471223	7.407962241	9.014043543	7.265006604	8.557745678	12.39160566	8.013553185	6.092020185	5.305563731	14.17049219	10.35749634	8.369001871	9.708624642	8.141687554	8.700156139	10.14723285	7.697652496	6.920353763	11.06422733	12.77959388	9.772546008	8.271113888	9.561293859	12.0777411	10.49377976	8.793126249	7.484713776	10.18330029	7.910439689	7.582615684	8.856949961	6.441517764	5.929322071	7.912511601	6.993524814	8.229735026	7.788160466	8.810207312	7.926247833	6.75302901	9.672443948	8.986623384	8.045172442	10.54749181	7.260495335	6.146754166	7.86732447	8.876377287	6.17645395	8.644465763	8.46001748	8.985935892	5.786544043	13.16415961	0	0	0	0	0	0	0	0	0	0	0	1	0	0	0	0	0	0	0	0	0	0	0	0	0	0	0	0	0	0	0	0	0	0	0	0	0	0	0	0	0	0	0.02	no
PF3D7_1230200.1	9.361815501	7.24069041	8.114564973	10.32501624	7.889883046	7.876212062	6.18443171	7.798186575	10.25324973	8.765699411	8.934060736	6.079612255	7.148694604	8.353368557	6.906393668	10.32936431	7.768206398	8.754081698	8.392357215	8.923582768	7.685378124	8.113920417	12.42804397	7.780597271	6.839269817	6.809425367	7.033297075	8.606991768	9.355553621	7.122271206	10.13356518	9.622909527	9.928602564	8.498641816	7.863172706	7.021520693	7.078399955	10.97023775	9.540511202	7.773442016	11.79687092	8.376182199	8.929327079	7.063775357	10.03612278	8.030145979	9.661244228	8.472678422	8.350164682	8.138521094	8.645941149	12.71110407	7.259380487	7.160645114	7.600337031	9.272738739	8.891184637	9.899545408	8.743386649	7.454483874	8.516105981	10.65085813	7.580804605	6.020679673	7.844883164	9.101454172	11.65548643	9.000029531	11.19104419	7.915052438	8.081263479	8.905865872	7.231492225	8.798679326	9.45219113	9.160153208	6.768252523	7.755306745	7.655852327	9.384340149	9.521989036	7.91294136	7.752243077	8.961454784	12.0593346	0	0	0	0	0	0	0	0	0	0	0	0	0	0	0	0	0	0	0	0	0	0	1	0	0	0	0	0	0	0	0	0	0	0	0	0	0	0	0	0	0	0	0.02	no
PF3D7_1230300.mrna1_1	10.31455735	7.412843461	10.8365264	9.933440046	11.54038263	8.383572561	6.730408132	6.657713884	8.695046803	7.490137625	9.898264643	7.951024169	9.064734899	9.598847527	6.860500987	9.611562675	9.436688365	10.48830479	12.55314322	11.3866236	7.721242124	10.20106712	9.861272909	12.0207288	8.501626071	7.315515838	8.097163351	8.975477322	10.84749899	8.77824603	10.23618231	10.2642018	11.10546904	8.426661369	8.513235089	6.727284122	6.981317424	9.4336811	7.526771361	5.626545099	11.2391297	8.883851381	9.48563559	6.681055973	9.683986396	9.491321208	10.4701783	8.744804511	11.89483084	7.947309066	10.52048265	10.11421713	11.68392947	9.39470866	7.334178232	9.046743238	10.01173049	11.27851588	9.632337191	7.478305812	10.86127707	11.46677175	9.019398345	7.675079727	9.498126956	10.09791242	8.694007297	7.657954986	7.852272612	9.161073753	8.918733849	10.68417911	8.951842544	11.51506423	11.21672913	10.06234107	9.463777669	9.634798849	7.171159707	7.360400153	7.925184985	10.37515649	9.022693794	8.888780453	12.97693639	0	0	0	0	0	0	0	0	0	0	0	0	0	0	0	0	0	0	0	0	0	0	0	0	0	0	0	0	0	0	0	0	0	0	0	0	0	0	0	0	0	0	0	no
PF3D7_1230400.mrna1_1	6.916659167	6.094424648	6.192437367	7.168579244	8.050500816	6.474981689	6.556482671	6.744156426	6.09652009	7.315284699	7.040357688	7.986435471	7.911201319	5.718047078	10.73491962	7.012363967	6.231625429	9.970263114	9.326069748	6.922962438	6.382999497	9.832916485	8.431249298	7.18074076	7.673032187	5.307580518	7.847125533	8.088035634	6.40826841	8.128961904	7.882934	7.044025972	7.323250907	7.279513002	6.75861044	7.354928801	6.101901746	6.837449986	7.192021317	6.122241586	6.732077964	8.62560582	6.813882134	11.386155	6.908564233	7.023602233	10.19096635	9.723661539	6.966992603	7.081816736	10.43291249	8.55469291	7.491486323	8.211951832	7.055242145	6.440583435	7.308497872	7.224325835	8.098283272	6.738812023	9.424346604	8.698032744	10.49685938	7.527738087	10.85090059	6.005004913	8.513707463	6.491465854	6.715128776	5.813606378	6.534468211	9.063100742	6.417996603	9.568225445	8.024055066	11.84616414	6.899873627	10.63260304	7.44497854	9.236292612	6.854887028	6.508270507	5.687136184	7.375520426	11.08946707	0	0	0	0	0	0	0	0	0	0	0	0	0	0	1	0	0	0	0	0	0	0	0	0	0	0	0	0	0	0	0	0	0	1	0	0	0	0	0	0	0	0	0.05	no
PF3D7_1230500.mrna1_1	9.480760093	7.833818068	10.07671101	8.367907683	8.844175826	11.25208967	7.396149087	7.446533532	8.79480274	10.48574129	9.693891684	11.2178164	8.752332892	9.49088277	7.691927442	11.29307586	9.0843489	10.63159184	10.58952618	11.16892223	11.3691032	11.45958057	9.877527079	7.772207867	8.472750705	7.244350549	8.285712999	12.3693076	9.808386214	11.19331578	8.766409106	11.73349987	8.511197594	12.69806456	10.66801662	8.048870738	7.301490084	9.597964125	10.37281041	7.05790404	12.16947785	9.116741213	10.20426662	7.550814384	14.22091113	8.929522737	11.11876047	9.784348468	11.84706641	11.31635338	11.90470911	10.00250266	7.645805209	9.019993051	8.447485027	9.635936723	9.757515598	10.37197832	12.60018571	7.97544999	9.360132355	10.64207405	8.773544236	7.974462874	7.35590722	10.25617221	9.179494103	11.46656713	12.38153421	12.17691347	11.6257751	12.38528551	8.370744911	9.587420166	10.42064843	9.854508484	8.379506443	7.688558268	12.13834017	9.19886452	12.15378161	9.419264647	12.04208069	11.05406162	13.68053369	0	0	0	0	0	0	0	0	0	0	0	0	0	0	0	1	0	0	0	0	0	0	0	0	0	0	0	0	0	0	0	0	0	0	0	0	0	0	0	0	0	0	0.02	no
PF3D7_1230600.mrna1_1	8.096218117	10.04546667	8.84718006	7.999257184	9.034849014	8.176647215	7.788807444	7.977582013	8.753655457	7.463836964	7.54099822	7.467217135	8.433910348	6.992577852	7.33101333	8.78802632	8.594503585	10.18259297	8.254780447	9.040966271	7.168899673	8.99917235	9.387095572	7.624314052	8.327934534	7.491131239	8.517345358	8.675509054	8.672770984	8.624351889	8.012278089	9.061041729	7.743947118	9.530488912	8.533474359	8.152910332	7.875810894	9.546650029	7.475505108	6.634670384	10.01356444	8.863676765	7.621674179	7.496610684	8.759174944	8.444011862	10.53984592	8.371757347	9.052233325	8.013133581	9.698960785	8.698377683	7.671400484	8.529497354	8.350268088	8.898320918	7.176263076	9.565631815	8.855626788	7.364777884	9.80446863	9.602842355	8.569212102	7.612308923	8.927948979	8.317777926	8.194066821	8.177501818	9.005253055	8.31933221	9.282019756	9.095929154	7.394077111	10.0950966	10.04859252	9.960388335	8.4698004	8.735702446	7.214331551	6.972605684	8.500536029	8.881419893	8.473052811	9.71998809	10.37376695	0	0	0	0	0	0	0	0	0	0	0	0	0	0	0	0	0	1	0	0	0	0	0	0	0	0	0	0	0	0	0	0	0	0	0	0	0	0	0	0	0	0	0.02	no
PF3D7_1230700.mrna1_1	10.60274295	7.485248621	7.951510714	5.936348475	6.920028581	9.268778604	9.632148664	7.336336217	12.3742754	11.82256385	9.885165276	9.637393094	10.88759861	7.303555903	8.619326927	13.13800687	6.328021565	11.08124253	10.84228076	11.84268401	9.030943035	9.053695035	10.33401729	5.768960177	8.290863689	7.416018405	10.21906108	11.33409598	12.46364106	10.1126401	7.573928048	9.396140228	7.881013833	8.244908788	7.892691644	10.75186292	7.088213305	14.04114912	12.46508489	5.602975823	10.16097458	11.05248629	7.764409193	7.840863997	14.62269271	7.618797589	11.76002715	9.943522712	13.04256389	9.459630657	10.28782453	11.41879538	6.760268206	8.902804204	8.033453559	14.19007217	7.401592521	13.12423778	11.89806209	6.570101417	11.61880454	12.51205883	14.12685967	9.571319815	7.970277432	8.979032841	9.403519694	8.223778407	8.407978228	13.37917739	11.27880362	12.22431438	8.204142925	11.60601826	12.28657839	14.80337595	10.70640531	7.718838785	7.562138404	9.649070191	9.600329871	7.424363882	13.39714233	12.49842165	15.08396541	0	0	0	0	0	0	0	0	0	0	0	0	0	0	0	0	0	0	0	0	0	0	0	0	0	0	0	0	0	0	0	0	0	0	0	0	0	0	0	0	0	0	0	no
PF3D7_1230800.mrna1_1	10.40822776	11.02946304	11.69237772	12.44806031	6.524671533	11.24543647	6.024405763	10.73796399	12.41168928	10.29311907	10.32462069	9.653299832	7.623870955	9.213398624	8.593258522	8.416243844	7.423868588	10.24696177	12.04736421	9.086650483	8.446059502	13.56584329	10.88956131	6.567132213	11.81479638	9.087276519	10.70966992	11.16009889	10.6760814	10.23688051	12.19329567	10.95174419	11.83819717	9.614979572	10.89811595	6.296151664	10.97192752	12.34211409	10.18327077	6.430235192	9.196953445	7.740072728	9.256470563	8.990504564	9.606037644	7.452652255	10.44413763	11.23577082	11.63570047	8.881495605	13.81366825	11.40518562	6.411740722	11.95849935	9.669922593	10.5161052	7.359139124	11.22188239	11.50711075	5.926168483	12.15022689	8.946770432	9.921609906	9.953007079	13.061384	8.907667224	9.905199428	12.24795605	10.69239653	10.69844176	11.79066305	11.8461353	6.643040329	12.42976095	8.690832951	10.21848401	10.11228293	12.94033789	13.84982441	7.716073594	12.67785325	13.66794234	10.95617739	11.51504315	14.82777296	0	0	0	0	0	0	0	0	0	0	0	0	0	0	0	0	0	0	0	0	0	0	0	0	0	0	0	0	0	0	0	0	0	0	0	0	0	0	0	0	0	0	0	no
PF3D7_1230900.mrna1_1	10.60180937	8.058069672	11.02021202	5.700183126	7.4776128	10.00730033	7.262563316	7.278562302	7.649677329	9.488312777	10.94057998	10.20053109	6.559655469	8.362010284	10.72135994	9.484207791	9.015864603	8.972893825	12.47469463	7.863790478	11.29867802	14.38117704	6.778500222	7.981706341	9.117309277	9.00476938	8.488781593	9.599105434	7.604128513	10.27874872	6.877294664	10.72645966	6.013523609	9.401192166	9.935102202	7.527583291	7.259446709	10.18980021	9.27310025	6.438435669	11.81768191	7.218057488	8.286627632	10.6131876	9.539068545	8.957507984	8.842806197	10.09950704	8.821716508	11.33490686	14.57254999	7.477532044	8.054003693	8.827575931	9.627488831	5.442619159	9.136418752	8.191377749	10.08707051	10.60569213	10.89054793	13.16820742	14.37296448	8.606176294	8.325309581	10.27931595	8.788427147	8.360022251	8.013079799	7.282546113	9.236049135	10.32632109	10.02235369	10.99045656	13.21617214	14.78703068	8.774329563	8.179194729	8.180628757	10.96981764	9.182607026	8.931283613	6.934833397	8.68919237	14.20677859	0	0	0	0	0	0	0	0	0	0	0	0	0	0	0	0	0	0	0	0	0	1	0	0	0	0	0	0	0	0	0	0	0	1	0	0	0	0	0	0	0	0	0.05	no
PF3D7_1231000.mrna1_1	9.254252041	8.212180749	10.44672435	11.96353046	9.192004157	8.669252736	6.44584552	9.543258072	9.8023799	6.99263132	8.986680407	6.779288996	10.24361101	8.746823574	8.27689774	11.09740824	7.455720681	9.2647033	9.084991218	8.990282556	7.877319798	7.886020295	9.178726502	8.953959733	6.360423541	7.734584955	5.239829882	8.001884562	8.141459137	8.828059999	13.18806849	10.57545356	12.4952332	10.81709497	8.642646377	7.549696746	8.851898775	11.24492885	8.061309737	10.34845549	12.58983895	10.82390549	8.84635307	8.736840793	11.13645821	8.659626413	10.43135479	8.596824886	9.478693834	8.120052581	9.096917959	9.850022383	8.433944941	6.690361255	9.080130435	7.495784505	7.853160135	10.02569151	8.14547771	6.782094526	7.752583745	11.50819332	7.656370908	5.286016498	7.920288586	8.776672121	8.796092223	7.677600487	7.183642612	7.580317973	7.633286887	8.423829019	8.294578754	9.190703056	10.27904966	9.083683722	4.877168952	8.251903185	8.153229327	7.586524653	8.99296278	7.154966336	6.924375278	8.581022213	12.00484738	0	1	0	1	0	0	0	0	0	0	0	1	0	0	0	0	0	0	0	0	0	0	0	0	0	0	0	0	0	0	0	0	0	0	0	0	0	0	0	0	0	0	0.07	no
PF3D7_1231100.mrna1_1	5.546811552	4.162115684	5.778811161	6.252103101	5.868545341	5.670784623	4.947574231	7.583104456	4.982793875	6.793130982	4.043148365	4.530029481	5.924267825	6.845215174	7.952760252	5.238290556	5.649384158	8.073934751	5.850026076	5.397819007	8.590615847	6.635548943	4.963448028	4.662477941	8.516272379	4.118076133	2.98220169	5.631879186	5.966308463	5.551815969	7.978926638	7.7057544	8.217357557	6.032909407	8.030363993	5.9468571	6.998601964	6.296617445	7.03629684	6.589751458	5.492016803	9.435132453	7.413756324	8.469370232	6.416254067	7.469878472	10.85881691	6.728689153	6.240226673	10.89532768	7.817960989	8.748417621	5.784982014	8.922150126	6.502284853	6.270887764	10.48526865	8.582857402	6.515654981	7.542612383	5.410501337	9.588925434	7.809670881	4.775412441	5.7235586	4.479376138	5.503577511	5.578270057	6.28078307	4.759677048	5.317329235	7.312388906	10.98039182	6.498978057	8.705721246	9.091103443	4.814865045	4.987974892	8.047524778	4.83152288	6.522822614	5.322408091	3.857027643	7.196547782	9.393251633	0	0	0	0	0	0	0	0	0	0	0	0	1	0	0	0	0	1	0	0	1	0	0	0	0	0	0	1	0	0	1	0	0	0	0	0	0	0	0	0	0	0	0.12	no
PF3D7_1231200.mrna1_1	6.814003902	4.904238779	13.03104349	8.695314894	8.683389002	9.844499306	10.47318542	8.481684595	5.689019493	7.536978277	6.774662492	4.845053242	9.42142235	7.784647046	5.833749819	10.26936586	6.769778641	8.54230702	14.27422775	10.97145627	6.261977607	8.843113276	5.936666008	9.095017886	6.858703611	11.10259983	4.396537053	7.627196485	7.090371253	6.054671617	7.77069958	13.30077043	7.475469798	6.875477869	10.19704665	10.4320495	8.660421483	7.064002469	6.932013214	5.597576929	10.02068848	9.215939464	8.129460072	6.164435982	10.21736525	6.552153892	9.174895294	12.65922796	11.63816449	6.8850536	8.905490395	6.013290887	8.853650581	7.293144599	11.68348253	5.730583908	6.272720394	7.469596759	8.81122282	5.408541522	7.525777602	7.415313015	12.12425449	4.823865699	6.934111431	5.824582379	5.617302526	9.128788258	9.438428681	5.061908646	9.601181313	9.028988804	5.272643648	7.837720991	7.350872655	12.87522169	4.481790892	5.619248082	9.219906203	6.523450696	9.945339062	9.713550938	5.218148924	8.698163682	13.77100844	0	0	0	0	0	0	0	0	0	0	0	0	0	0	0	0	0	0	0	0	0	0	0	0	0	0	0	0	0	0	0	0	0	0	0	0	0	0	0	0	0	0	0	no
PF3D7_1231300.mrna1_1	11.71550937	7.865630767	11.58892911	8.703905059	7.0331109	11.16287881	7.35829826	7.746406909	5.96045638	6.456387477	9.264851234	10.51072389	11.28331737	7.154219074	9.882621886	7.859024705	7.106443126	12.42485323	10.88625555	8.888713651	9.207900229	8.598845487	8.261277968	9.989407753	7.808826472	5.801083588	11.44828413	7.962284167	10.36534533	7.369157178	8.415641909	11.69300243	7.492387437	10.79189934	11.29808414	7.504873803	7.833509196	7.735981256	6.376911642	8.741802799	8.706222787	11.52255533	7.558522828	12.78611961	7.32357537	7.13169068	12.42895539	9.528382287	8.351047446	9.00931617	9.958708571	8.787997682	9.819112123	8.190009758	6.754244228	9.917726121	7.19989207	10.76098462	8.31482706	5.744296594	13.67351321	11.87769939	12.09297399	11.53659462	5.787057623	8.363146969	7.488194679	9.320937409	8.406092165	6.645279729	8.969311691	8.547451546	5.573643249	13.91546357	11.67011016	12.41936045	11.49023128	5.188258234	6.675455016	8.426470758	9.738566016	10.28332079	9.015677378	9.272603524	14.16882547	0	0	0	0	0	0	0	0	0	0	0	0	0	0	0	0	0	0	0	0	0	0	0	0	0	0	0	0	0	0	0	0	0	0	0	0	0	0	0	0	0	0	0	no
PF3D7_1231400.mrna1_1	7.059133955	11.83311947	6.537106079	11.21627208	13.63010694	7.934580834	13.7531002	8.738177654	5.307109956	10.91274513	6.668418205	9.511027721	6.130713922	11.26383547	5.761252049	14.58924691	7.027009096	6.501654908	9.35332943	7.840186687	12.19329558	6.087193449	7.111335845	11.24990289	5.853022997	5.724834831	7.549165408	7.410703274	7.920734588	8.328411239	10.54793732	6.709660036	12.37110902	13.49300925	7.876527299	14.11101131	8.563560893	6.930080598	10.79383649	8.284172896	6.548635028	5.5506255	11.04029254	6.267730099	14.4603197	7.199404619	6.820903723	9.969398944	8.554630727	12.50030221	6.69066418	7.485346173	11.09198439	5.166837052	5.873670976	4.791015062	8.939592572	8.327034841	8.014162003	6.243492918	6.713150082	9.209222603	6.999078188	7.228148368	11.78795801	5.056482286	6.503539582	8.149633397	7.511999019	5.696451963	9.681560549	8.933887406	5.893670191	6.701796427	9.837306602	7.918248914	7.445976681	11.75578584	5.909769995	5.415293996	8.536504792	5.490136392	5.879635646	9.434433532	14.6578951	0	0	0	0	0	0	0	0	0	0	0	0	0	0	0	0	0	0	0	0	0	0	0	0	0	0	0	0	0	0	0	0	0	0	0	0	0	0	0	0	0	0	0	no
PF3D7_1231500.mrna1_1	8.501361282	7.088958429	8.829935601	7.577575696	7.207530627	6.962199018	6.952878464	8.983464532	10.8857393	10.04090522	8.792470334	8.082240342	8.015969672	8.229867187	7.487559723	9.402180767	7.925951654	8.251658778	9.437133271	7.478736743	8.442291234	9.43706199	9.330782781	9.022067048	8.135533363	8.825051679	10.85749568	9.329724119	9.713676758	8.417539974	7.444503644	8.708556453	7.185874401	8.212216972	7.499020247	7.733764672	9.277186677	11.32353362	10.31049707	7.217574763	9.614559106	8.721039304	9.032547724	8.120480201	11.36066923	8.294717839	8.790640693	9.228101029	8.605224159	9.152929464	10.38865493	9.285977668	8.838738733	8.174229911	9.554337585	8.711652351	7.914525363	10.3044409	9.784415658	7.288545182	9.618652186	9.564599893	8.160949212	10.09962267	7.32904049	7.948565209	9.262485555	9.421571324	8.478940448	8.164635059	9.821926397	9.404746525	7.665546921	9.164476929	10.06034868	9.826612231	10.21416081	6.524325362	9.115191926	9.928942807	9.485243343	9.723987214	8.560171749	9.729972721	11.26406816	0	0	0	0	0	0	0	0	1	0	0	0	0	0	0	1	0	0	0	0	0	0	0	0	0	0	0	0	0	0	0	0	0	0	0	0	0	0	0	0	0	0	0.05	no
PF3D7_1231600.1	8.09751579	7.925295184	6.164748979	7.172389414	7.327859019	7.164807194	7.870404991	6.792097537	6.481474839	7.714393721	8.404561866	8.819331799	6.677054606	11.68562135	10.69434518	7.706284476	7.352364989	7.63051779	7.909675608	9.162005408	7.763920566	8.337218081	10.79090606	7.806783113	8.243635993	6.446788061	7.024390796	9.9081445	7.926364841	12.80735504	7.661652727	6.810032108	7.456032374	8.997986417	7.114136952	8.474096607	6.622657849	8.186347314	7.971653	6.982329349	9.611404354	7.14262916	12.19990257	9.971195952	7.997409364	7.54902639	8.284494993	7.89558556	13.14524292	9.211097117	9.164339897	11.31504906	7.941110777	8.853167966	6.481394854	6.550021298	9.277022823	8.026990878	10.17495478	6.229696312	10.19871705	9.977519269	8.684931374	6.931947469	6.799409914	8.010386199	9.294443199	8.871967681	9.299267447	8.267493259	8.413042408	10.17639951	7.016067973	10.60164569	9.972752818	9.717191489	7.233752109	5.792729872	8.54662643	6.75039869	9.154579638	7.307909829	8.504004399	8.856753015	11.50755362	1	0	0	0	0	0	0	0	0	0	0	0	0	1	0	0	0	0	0	1	0	0	0	0	0	0	0	0	0	0	0	0	0	0	0	0	0	0	0	0	0	0	0.07	no
PF3D7_1231700.mrna1_1	5.927721452	4.921418918	8.82854239	5.484174796	6.020856308	6.153688994	5.828891963	8.658672241	6.103408159	5.830519065	4.687712698	4.174283801	6.115597595	6.16920583	7.332270263	9.034715343	6.317687774	8.280517876	5.91403329	6.714315572	5.477395848	6.195743911	6.107764846	7.339974495	6.874566752	5.261331402	5.57507455	5.829901024	7.099993708	5.912577959	6.059551751	7.844134414	6.11364193	4.800543236	6.777589543	6.453780332	8.779885045	7.056135058	6.024582167	5.309761228	7.342032391	6.425976819	6.499819246	7.408745585	8.94189602	6.27966755	8.042786602	5.781000316	6.69639044	6.316082638	6.722294175	6.140971905	7.062868219	6.613188216	5.463830827	6.048294856	5.706928433	7.654930165	6.614763911	7.224252953	6.349266059	6.053886337	7.857129832	4.306670211	5.238541413	8.924060143	7.616281978	5.682488514	6.525638615	5.284609252	5.674711681	6.925314427	7.13476704	6.383126985	6.147716627	8.424025534	3.713079369	4.390287254	5.70464411	8.648767165	6.117287249	4.055193476	5.312271657	5.771483368	9.360463956	0	0	0	0	0	0	0	0	0	0	0	0	0	0	0	0	0	0	0	0	0	0	0	0	0	0	0	0	0	0	0	0	0	0	0	0	0	0	0	0	0	0	0	no
PF3D7_1231800.1	7.930599233	12.51676148	7.041184015	13.36595468	7.035097311	8.513159361	4.876361632	10.95933654	12.06915743	10.63112252	7.956569359	7.07734837	8.150708438	6.155755352	10.00959374	12.7641941	6.405168275	12.7787661	11.70258748	10.17992608	8.325186995	11.48277968	10.03245073	7.463908625	12.57624837	11.13954355	9.259444951	8.178091645	10.12702521	6.329955543	13.27883084	8.200958896	11.10568469	11.38099323	8.6015935	6.051807395	11.10918352	13.86774932	11.73705665	13.80812173	12.95015772	9.607231909	7.73580695	10.59527555	12.730686	7.279149533	13.14250649	11.41195107	11.42936178	8.872611018	12.91843652	10.56530592	7.823853088	12.53899213	11.78852356	6.324412434	6.133517026	9.259442583	8.60059996	7.38971566	9.942105695	8.553328208	9.749054728	9.263206271	5.972138154	9.142170418	9.282267812	8.356096625	7.890928219	11.73661545	10.856733	8.76494065	7.486352563	10.59697704	9.352841263	10.52001713	10.40344794	5.319351103	10.91798301	8.938917182	8.046080523	9.152934631	12.209375	11.35764087	14.63474949	0	0	0	0	0	0	0	0	0	0	0	0	0	0	0	0	0	0	0	0	0	0	0	0	0	0	0	0	0	0	0	0	0	0	0	0	0	0	0	0	0	0	0	no
PF3D7_1231900.mrna1_1	7.432142271	5.82084955	11.13909811	11.26816916	13.60363061	11.65809669	5.063588816	5.2882264	11.41042409	11.90718033	5.743142527	8.746368554	5.401289136	13.95578192	7.81413459	6.894714983	5.738389191	13.86605646	12.0332167	5.370459118	5.682691661	5.827317776	6.429440305	5.265573672	6.140998046	8.398153907	7.744916163	7.514408935	6.544153473	5.854789905	10.27143512	10.33104007	9.58887298	7.99216524	11.49556506	7.17308035	5.729634075	12.11336617	12.21792683	11.33894608	5.706174141	6.578632037	13.84159786	8.016552237	7.169793069	6.273831835	13.73922495	11.02157924	5.928057218	6.876122951	6.576156431	6.696895683	5.830937677	5.87490661	8.731740979	9.367195845	10.8261093	7.956794048	7.592270668	5.612949136	8.357483652	6.7052064	5.869141938	5.896318645	5.12106282	3.974021619	11.51050355	13.04534654	6.185741605	12.18661905	9.972801312	8.063814173	5.803287569	9.516281566	6.907581332	6.833216076	5.244185092	3.691333206	5.117996042	12.39975691	13.91553792	10.42518685	12.80947751	9.501712611	15.48254296	0	0	0	0	0	0	0	0	0	0	0	0	0	0	0	0	0	0	0	0	0	0	0	0	0	0	0	0	0	0	0	0	0	0	0	0	0	0	0	0	0	0	0	no
PF3D7_1232000.mrna1_1	7.907645214	9.412434984	7.706284332	11.00463359	9.913172027	7.934163876	7.053214581	8.962136223	10.68395975	8.137083359	7.87693363	8.294993801	6.207609167	7.249143287	11.74219818	13.12095261	7.203596628	11.68832921	9.453194027	6.528320175	8.854767377	10.84626223	6.927436241	5.167106408	9.239664967	10.90708283	12.4838293	8.107545662	8.304772104	7.453989066	10.46922826	8.161021857	10.33423867	9.504421	7.783993465	7.065345462	9.221174149	9.974942828	8.709518961	11.01479472	11.2835292	6.839731269	7.407773278	11.42707791	13.28571782	7.245812625	11.99298359	7.692399656	6.668145951	9.228715549	11.03347013	7.179811335	5.491934483	8.932726848	11.34331057	7.792191923	8.371233409	8.838710233	8.331438133	7.742565902	10.97003842	10.04136003	9.160180113	12.39375435	11.41112864	8.3148358	8.810577036	9.873482107	7.330566225	9.890873788	9.962172385	8.609381838	7.537261407	10.55960194	9.843130489	10.05949916	12.74242616	11.18218876	14.54762347	10.15919391	10.76580979	9.292121502	9.935708507	9.139235824	13.73093868	0	0	0	0	0	0	0	0	0	0	0	0	0	0	0	0	0	0	0	0	0	0	0	0	0	0	0	0	0	0	0	0	0	0	0	0	1	0	0	0	0	0	0.02	no
PF3D7_1232100.mrna1_1	8.208351546	5.312928467	10.46766612	11.17533575	5.862662421	6.676131811	5.307433649	7.263278379	7.375004478	7.020968613	8.34207354	6.563364145	6.5861075	5.601353693	9.202797886	9.490968122	6.039111479	8.072215648	7.33936586	6.461817048	6.398695384	6.432158831	7.73241557	10.57749596	6.052036629	5.844162583	5.662676241	6.449914686	7.286867925	6.590145084	12.02264647	10.26079183	11.26215342	7.581818616	6.902260862	6.666855011	7.094596102	8.268007702	7.329844307	5.561543522	9.899061431	8.405333649	6.076003023	9.955178749	9.627889813	6.801958659	8.838182723	7.097812194	6.767904203	7.299135227	7.296422428	7.983494113	10.33790924	6.144212875	5.996002288	5.994907227	6.507372692	7.665553815	7.152917312	5.753411887	7.391044394	9.671435891	10.21971423	5.19214458	7.038067928	4.614399492	7.452037701	6.616589337	5.672141385	9.724755633	7.9405726	7.366363779	5.510845093	7.459888857	9.50008914	11.14443824	5.381068533	7.108385545	7.920216522	7.336316636	6.847877199	5.927840354	9.782791316	7.620288363	11.3612714	0	1	0	0	0	0	0	0	0	0	0	0	0	0	0	0	0	0	0	0	0	0	0	0	0	0	0	0	0	0	0	0	0	0	0	0	0	0	0	0	0	0	0.02	no
PF3D7_1232200.mrna1_1	11.33775499	13.01286221	7.851762221	8.693098512	6.495161057	8.814787352	6.523214855	8.66116947	11.18130794	10.39265472	11.41062686	7.152210134	9.045355983	7.305248303	9.086661717	9.729777571	10.19986302	13.98799465	9.133853132	10.59657046	8.210011251	8.658488555	11.60253351	7.069355094	8.545776088	6.099654574	11.93598259	10.18561718	9.249331462	8.658787817	8.40270883	8.196316909	8.75449546	11.90010004	8.7338384	6.898919395	8.774715681	12.04527031	10.14013079	7.005068609	9.554774268	9.212991352	8.007119392	8.945404606	10.76540117	10.47581876	13.96059067	8.517288355	10.89138218	9.021151887	9.290143193	12.03401212	7.058147429	8.977707315	7.353984669	9.400164847	7.555407368	10.54733635	10.83482647	6.766348802	10.65572737	8.819713265	10.40744954	11.80714678	7.938374604	11.39622294	11.00902425	7.311788431	9.008818901	8.407925793	11.85701071	10.9537958	6.866838312	10.62908344	8.288988489	10.01065779	12.04433024	7.718522278	12.84861296	7.822709508	8.109969397	7.602458845	8.601067264	10.94271365	14.22036571	0	0	0	0	0	0	0	0	0	0	0	0	0	0	0	0	0	0	0	0	0	0	0	0	0	0	0	0	0	0	0	0	0	0	0	0	0	0	0	0	0	0	0	no
PF3D7_1232300.mrna1_1	6.70690478	7.542231724	6.580559249	10.82010938	6.647903098	7.961835175	6.526147905	6.886376457	10.86345696	12.48046095	7.026291416	6.536688613	5.997726409	7.838787474	5.943918531	7.306203936	6.153333846	8.756933678	7.513252516	8.223432996	6.557658711	7.422996233	5.28375469	7.073581336	10.90504176	5.601533905	7.175571969	7.194737938	6.495213172	7.717898931	10.40241851	7.739510137	10.07822887	10.97015533	8.025091501	6.991127254	6.253799385	11.38588289	12.3170189	6.199439234	7.220600592	6.830388453	8.373184138	6.409464246	7.433950677	6.586895143	9.252487653	7.158747567	7.798599086	7.033248689	8.225446846	5.679507457	7.068211845	10.24293697	5.514844531	6.648427489	6.75256424	7.527146835	8.025603594	10.34985006	8.293793683	9.382874195	7.7432528	8.250022313	7.727562162	7.983886658	5.814372544	10.52101657	8.379532972	8.171536209	5.13809478	8.083154339	8.744060155	8.982902266	9.014189316	8.872126964	7.889464011	7.282598164	9.504477186	6.924912116	11.19152624	7.857685655	8.861826173	5.698860393	11.87066265	0	0	0	0	0	0	0	0	0	1	0	0	0	0	0	0	0	0	0	0	0	0	0	0	0	0	0	0	0	0	0	0	0	0	0	0	0	0	0	0	0	0	0.02	no
PF3D7_1232400.mrna1_1	9.315031472	8.779258623	10.88713046	7.582548862	8.029972031	10.77189487	8.889600946	8.594631112	6.518353289	8.524899732	9.541414959	10.23827384	6.637050046	8.451703358	10.9287256	10.35568178	8.803658128	11.92474005	7.25872734	8.49748394	10.97406783	10.06782854	10.09096224	9.849200114	8.186450832	5.168877006	7.357282459	7.976302667	6.095627859	11.07836784	7.298208661	10.92552564	6.341591374	9.129137366	11.05402562	9.027629009	8.373077251	10.31643541	9.261050672	7.023532555	9.310518533	7.050090843	8.740595607	10.78394469	10.34557016	9.460323211	11.81833392	6.460229758	6.744913541	10.67085157	10.22542651	10.36640629	9.203574524	8.135841539	5.851192516	12.87425964	8.900020203	7.150003792	8.086017471	9.928245938	10.93232987	11.62375799	8.277477771	7.314718754	10.76822129	7.162285686	10.34520246	10.8886952	9.38024699	6.159858528	6.829498137	8.683365617	9.441303674	11.17848168	11.74367255	9.593780779	7.279169634	10.73487261	6.072895567	11.48698465	11.48319364	10.5963601	6.180535855	7.159504169	13.11104642	0	0	0	0	0	0	0	0	0	0	0	0	0	0	0	0	0	0	0	0	0	0	0	0	0	0	0	0	0	0	0	0	0	0	0	0	0	0	0	0	0	0	0	no
PF3D7_1232500.mrna1_1	10.23706974	8.025649832	10.28086122	6.323195526	6.921648734	8.784802069	8.781709936	7.689319658	11.85419068	11.48358454	9.965083577	10.34966214	9.842529128	8.518199332	8.685185867	13.29438161	7.244861075	10.3015479	10.57072887	8.231530476	8.122450544	9.800684031	10.2329662	7.12069795	8.38545006	8.141497002	9.130312631	10.54245485	12.10112767	7.352038343	7.88943521	10.62851065	7.659292985	7.964317112	8.071964303	10.87459483	7.30327669	13.04938383	12.04526439	6.953327842	9.829258414	10.46790107	8.738971991	8.51919093	14.29804806	8.07684991	11.111713	9.928844558	10.14017432	9.592006865	10.77079458	11.58736446	6.682228436	8.328932266	8.446339865	13.72046658	7.534434233	12.74567494	11.48017218	7.148008408	9.989019316	12.04236777	13.4935313	9.285410456	9.862399791	7.95823672	9.07081758	6.596013846	8.796133157	12.60385722	11.80897038	12.0699925	7.11082563	10.27519558	11.62020713	13.91523512	9.907703031	9.668245979	6.994831363	8.270347292	7.780622344	8.687295616	12.85353686	12.346928	14.12502646	0	0	0	0	0	0	0	0	0	0	0	0	0	0	0	1	0	0	0	0	0	0	0	0	0	0	0	0	0	0	0	0	0	0	0	0	0	0	0	0	0	0	0.02	no
PF3D7_1232600.mrna1_1	7.680814379	11.78490159	11.4952791	10.82980794	11.66923987	7.093873031	11.72088224	10.64366459	8.098398204	11.29122395	8.348943005	10.41906433	6.686444478	8.683760293	10.33246699	11.63743532	12.03224351	14.58036092	8.990794328	11.78582992	13.74788535	11.3463955	6.666253133	6.503312646	9.101330632	5.965416018	7.587886398	10.22457508	10.55608362	10.35172825	10.56370692	11.33933417	9.908291044	10.08590939	6.703352263	11.87599623	11.28210565	9.511530693	10.93543898	10.67957224	8.68205889	7.244992032	8.72421548	10.67898207	11.73159762	11.96418276	14.41659605	8.000156359	10.56341681	14.07036559	11.35927971	6.817640274	6.905035075	9.111718154	7.199870869	7.639039032	7.938328294	10.66370527	10.70364248	10.88631356	8.040212467	15.28082881	7.966763305	6.878972072	6.811358026	8.630610652	6.426856855	14.6144938	13.41004732	9.911214511	13.07084202	10.95199925	10.51509676	7.947095946	15.35253748	9.533988064	7.160958368	6.981484711	8.186484528	6.730434746	14.86306569	14.54241228	9.603205795	12.91027059	16.24555949	0	0	0	0	0	0	0	0	0	0	0	0	0	0	0	0	0	0	0	0	0	0	0	0	0	0	0	0	0	0	0	0	0	0	0	0	0	0	0	0	0	0	0	no
PF3D7_1232700.mrna1_1	8.089171494	8.80237104	5.676194226	13.43752645	7.558911206	8.626369506	7.96905017	7.737307788	6.993798928	6.83962334	7.093153429	8.61835549	5.477041505	8.816672325	10.35649902	7.910373195	10.01240064	7.854552109	12.47533673	12.82804893	9.748698161	6.72367611	5.022349036	6.147760194	5.431723892	4.34225417	4.831693882	5.967372104	6.541628222	8.883849874	13.3291554	5.740551227	13.1235955	5.942640485	8.462077537	8.550113882	9.933396052	13.89524107	8.033570449	6.634686351	7.531794922	5.526187495	9.114734366	10.68913606	7.671747878	9.705537029	8.838225993	11.80114636	13.47606504	10.79467752	7.501330763	5.880575513	6.680752905	5.972948523	4.119486717	11.85107288	7.349340853	7.076772479	6.621071117	7.883122141	10.91061825	9.987888564	9.15603303	5.079340074	7.071203028	5.4731519	5.484563182	9.203173634	5.726057921	9.526741458	6.691958374	7.009994675	7.717375859	11.32109288	8.717194719	10.04656852	4.435405856	6.707821585	7.478050172	5.972946234	10.2571403	10.21237691	9.465694971	5.917274994	13.2942952	0	1	0	0	0	0	0	0	1	0	0	0	0	0	0	0	0	0	0	1	0	0	0	0	0	0	0	0	0	0	0	0	0	0	0	0	0	0	0	0	0	0	0.07	no
PF3D7_1232800.mrna1_1	7.857742968	8.183600219	8.505645927	9.733581886	7.349781427	7.759708457	7.08328205	8.626892778	10.26730517	9.32832715	7.245249942	9.312380854	7.901748707	11.60593228	6.911257052	7.516720145	8.547280438	9.079472542	9.452674621	10.1116227	7.389487882	8.629788884	8.605804718	7.642191819	9.757980346	9.241591605	8.605801121	8.454815743	8.694809047	7.007392843	10.54050115	8.107120974	11.2017864	10.11860732	7.863786518	7.009085009	8.828417512	10.06313277	9.802538657	6.322653782	8.825235157	8.252025391	11.94405052	7.59874752	7.43050275	7.643302651	8.91440133	10.05368731	10.54157393	7.770633158	8.980286732	9.141506847	7.137757329	9.65653578	9.627376117	11.37363658	7.389268206	8.917243295	8.333190415	6.254961185	9.713416705	11.08047085	8.304922135	8.312658882	9.878330011	7.43994284	8.012008911	8.35379508	9.732605437	9.702024868	9.297852902	8.721137872	6.899914553	9.738887352	11.45201259	9.402608861	8.01808563	10.05687235	10.05110859	6.789588938	8.698602763	7.518769578	9.674261434	9.244692204	11.49241873	0	0	0	0	0	0	0	0	0	0	0	0	0	1	0	0	0	0	0	0	0	0	0	0	0	0	0	0	0	0	0	0	0	0	0	0	0	0	0	0	0	0	0.02	no
PF3D7_1232900.mrna1_1	10.05446901	9.560787109	12.68691187	8.285410105	14.16149517	11.6427163	9.608596533	8.823234345	11.33411213	9.019480341	10.55223077	8.371428959	14.12013111	11.89378931	11.09805964	14.52900763	11.34398507	13.57504806	9.441224115	9.17371824	11.56295958	12.90773897	8.894993637	10.88962688	7.266162357	10.08389459	8.783215503	10.64955182	7.672970932	8.43247637	7.764711453	12.68727871	8.438154476	9.295772305	11.79853006	9.674420966	8.862678398	11.29984996	9.43219767	6.873222543	12.46921233	13.9440573	12.11719242	10.87876727	14.42989602	11.0311684	13.59312521	10.61587602	9.592968098	11.72689638	13.32117665	9.261950399	10.66182061	7.382249579	9.910812037	8.983191464	11.46816645	8.417677073	10.6876586	11.54967626	10.53732932	9.048724891	8.566307083	8.346419764	9.675385117	9.908030862	9.233505478	12.23592437	8.07149054	7.349501579	12.30929336	10.50765099	11.36265164	10.74402829	9.131570416	9.49630064	8.480758368	10.66864466	11.17949955	9.924023251	12.30214213	14.50965081	7.401862923	12.47625748	15.12047154	0	0	0	0	0	0	0	0	0	0	0	0	0	0	0	0	0	0	0	0	0	0	0	0	0	0	0	0	0	0	0	0	0	0	0	0	0	0	0	0	0	0	0	no
PF3D7_1233000.mrna1_1	9.465059068	7.777370062	7.818534996	6.50192152	6.694216749	8.911134626	6.9295118	7.242440446	12.62760515	7.272865587	8.408305157	7.931035813	6.355325305	7.436957633	8.837504396	8.284253783	9.024802191	9.281466001	11.69841581	8.091417198	8.778215667	8.22604259	7.655453673	10.54336398	7.504518293	7.132769032	9.801502484	9.745223002	8.294887341	7.799293014	12.91510309	11.30470666	13.07123646	9.164190344	12.23313726	6.980634655	7.152855837	13.0639013	10.97029104	9.238970681	10.68202508	12.25764738	10.54063844	10.48298716	10.4581998	11.44117961	13.48939241	10.04268662	8.873500239	9.806294179	9.261537621	12.71047485	9.614878728	7.813022325	10.29180771	10.92336928	10.39672638	10.82439551	10.19677739	7.41702384	8.670439418	11.24414308	8.925813769	9.434800739	7.485789619	7.153569522	8.275298633	9.767335479	9.239590163	11.92933338	8.859316051	10.13908566	11.22525262	12.93034546	10.62201228	9.991026339	9.75032628	8.588037571	9.464588804	9.466884283	10.52514311	9.193811634	11.54360709	10.23543926	12.33150175	0	1	0	1	0	0	0	0	1	0	0	0	0	0	0	0	0	1	0	0	0	0	1	0	0	0	0	0	0	0	0	1	0	0	0	0	0	0	0	0	0	0	0.14	no
PF3D7_1233100.mrna1_1	8.238698849	8.41364943	12.11900731	8.262374445	8.63432206	8.72798193	7.912224201	9.694128283	13.15083117	6.956499426	8.2110267	9.218415233	9.452518004	10.30428531	8.449153308	8.738725897	5.685972719	11.19487345	11.58132225	6.546313694	9.842060589	11.08597576	7.164836458	9.71709449	12.53653088	8.293596659	9.8506851	10.29800727	10.02087099	11.13745742	7.810121748	11.84432093	6.967884023	11.93206067	8.808724048	8.104180821	10.23409953	13.40946687	6.923784601	6.700074985	12.86357977	9.028184051	10.54749698	8.552855805	8.79064674	5.986832968	11.3230232	9.834532218	7.470371215	9.834814128	11.47153463	7.822223682	9.114435721	12.60716328	8.889949557	12.21818717	10.32595544	10.26630462	11.01247261	5.01600627	9.802473656	7.083750042	10.00945055	9.063915417	11.9650136	5.851611013	7.875562253	7.809654901	6.47632248	6.958278068	12.06047119	10.88256003	5.22596456	9.859115793	7.423416212	11.03916195	9.593034021	12.08801995	11.21299877	8.938523978	8.814330706	10.53356444	7.475932134	11.24063214	13.97969534	0	0	0	0	0	0	0	0	0	0	0	0	0	0	0	0	0	0	0	0	0	0	0	0	0	0	0	0	0	0	0	0	0	0	0	0	0	0	0	0	0	0	0	no
PF3D7_1233200.1.mrna1_1	9.491867395	6.63823226	10.3276521	5.569989189	6.998581813	8.453321923	10.3380232	6.931476356	12.58291689	12.82944707	9.170992715	9.965697974	11.02877007	6.329726351	8.096710315	13.45928095	8.237918252	11.53680042	10.37576134	12.51969528	7.852525421	9.639628729	10.32040573	5.951188437	7.83690053	6.83361841	10.36131343	11.45121288	12.79740059	6.880914415	8.181740369	11.44105588	7.824652879	8.026587532	7.745178917	11.54883932	6.743489173	14.368978	12.93796215	5.903058934	9.836952418	11.20645392	7.514423726	7.90906556	14.34253549	8.699810197	12.34329793	10.18439128	13.18977019	8.834617366	10.17066063	11.55117605	6.359565205	8.41568129	7.62491468	14.4881565	7.32499014	13.55546027	12.08866706	6.959274652	12.12623552	12.74987215	14.53883453	10.64623608	8.980562294	7.931923164	9.916104973	7.565672946	7.573813686	11.35402129	12.23915991	12.57264851	8.710258301	12.26637942	12.46914432	14.90521878	10.96249609	8.299816588	7.362299697	10.38764274	8.599063325	8.037813374	11.43179241	13.0438925	15.56239817	0	0	0	0	0	0	0	0	0	0	0	0	0	0	0	0	0	0	0	0	0	0	0	0	0	0	0	0	0	0	0	0	0	0	0	0	0	0	0	0	0	0	0	no
PF3D7_1233200.2.mrna1_1	9.491867395	6.63823226	10.3276521	5.569989189	6.998581813	8.453321923	10.3380232	6.931476356	12.58291689	12.82944707	9.170992715	9.965697974	11.02877007	6.329726351	8.096710315	13.45928095	8.237918252	11.53680042	10.37576134	12.51969528	7.852525421	9.639628729	10.32040573	5.951188437	7.83690053	6.83361841	10.36131343	11.45121288	12.79740059	6.880914415	8.181740369	11.44105588	7.824652879	8.026587532	7.745178917	11.54883932	6.743489173	14.368978	12.93796215	5.903058934	9.836952418	11.20645392	7.514423726	7.90906556	14.34253549	8.699810197	12.34329793	10.18439128	13.18977019	8.834617366	10.17066063	11.55117605	6.359565205	8.41568129	7.62491468	14.4881565	7.32499014	13.55546027	12.08866706	6.959274652	12.12623552	12.74987215	14.53883453	10.64623608	8.980562294	7.931923164	9.916104973	7.565672946	7.573813686	11.35402129	12.23915991	12.57264851	8.710258301	12.26637942	12.46914432	14.90521878	10.96249609	8.299816588	7.362299697	10.38764274	8.599063325	8.037813374	11.43179241	13.0438925	15.56239817	0	0	0	0	0	0	0	0	0	0	0	0	0	0	0	0	0	0	0	0	0	0	0	0	0	0	0	0	0	0	0	0	0	0	0	0	0	0	0	0	0	0	0	no
PF3D7_1233300.mrna1_1	12.9803806	9.402009843	9.111787669	9.67758262	9.280507798	10.52588881	7.553995675	11.2175039	9.09617227	14.19685987	12.93005065	9.728721584	8.136345091	9.839761807	9.656495796	10.08955813	11.84985485	13.47625132	11.82634592	8.907075828	10.04970873	13.82299092	9.053426273	7.272074948	10.51655768	10.05873576	8.93371063	11.9013838	8.267266248	9.82621569	9.030121102	9.744320494	8.175798343	10.1683025	10.54658771	8.324144607	11.10210469	9.596679721	14.171235	8.833238698	11.62535991	8.454269695	10.40456488	9.815763964	10.06570859	11.63097054	13.53537179	9.489044627	9.15824509	9.684451035	14.09528448	9.953791317	6.710745677	10.14700262	10.0129729	9.73043683	12.90073131	11.65093718	12.0048669	11.51403681	13.69357168	11.03322718	13.80721103	9.073579267	10.62265546	9.500207814	9.986864754	11.73858692	10.16267705	7.38405863	11.30379746	11.71281604	11.06657773	13.781472	11.17120499	14.25635671	9.208574645	11.07364089	9.652332009	11.4839916	12.44981085	10.90737119	7.583593739	10.83430336	15.09166906	0	0	0	0	0	0	0	0	0	0	0	0	0	0	0	0	0	0	0	0	0	0	0	0	0	0	0	0	0	0	0	0	0	0	0	0	0	0	0	0	0	0	0	no
PF3D7_1233400.mrna1_1	8.939102215	6.571786313	8.32211191	7.002266948	7.4651135	6.037227517	7.432340174	6.753974232	9.127946603	7.201269495	8.151426903	7.766271166	7.471027366	7.92530589	7.433836827	9.293106009	6.624310195	10.18371565	9.19896864	7.146998645	7.336926653	7.769947897	10.85418374	8.079923126	6.584997752	6.453425604	4.975167174	7.958395558	7.266198283	7.660586665	9.23834342	9.109465937	10.28062127	13.23337415	6.647851979	8.380441152	7.134546793	10.48327007	8.588493668	8.302749261	8.284887002	10.56827861	9.939068685	8.548907232	10.00292438	9.351726367	13.16789024	9.001759894	10.09742235	10.01229055	9.854877085	11.6635466	8.07608285	8.542143966	9.131258442	10.71335714	8.674869104	12.7750172	8.001802096	6.004497346	9.687358766	11.8844623	9.385100566	4.77547107	6.037951235	8.379459047	9.948801273	6.958631228	7.231129043	10.16276657	7.412324904	9.288313459	8.779113832	11.30398985	10.20287162	9.985177749	7.830652787	7.248032316	9.658198922	6.990974046	9.35181172	6.900767051	10.20164612	8.940145375	11.61290432	0	0	0	0	1	0	0	0	0	0	0	0	0	0	0	0	0	1	0	0	0	0	1	0	0	0	0	0	1	0	0	0	0	0	0	0	0	0	0	0	0	0	0.1	no
PF3D7_1233600.mrna1_1	9.232164896	12.08963009	12.16650744	12.96724784	8.257435489	11.49080829	6.564386755	11.87585272	13.16216053	8.433837912	9.136596638	9.083812572	9.745778463	8.461512766	10.44928692	10.67582189	11.31816727	10.46883639	13.55985651	8.885818578	11.52276174	13.79381801	8.253967974	8.832812332	13.07808405	9.722139623	12.18728854	8.572070286	8.035614082	12.97345558	12.35560732	11.77080993	10.9931343	12.43888358	11.13981492	6.908592034	11.64514693	13.30249584	8.010768678	8.177144722	13.25073969	9.579352966	8.831222282	10.84768023	10.46696977	10.68132055	10.88314359	12.91054359	9.26024173	11.24305246	14.18178819	8.698618537	8.38041226	13.09110241	10.1900819	12.5681471	7.400027356	8.704750857	8.617035593	7.281446526	12.97921766	7.833784777	9.266365712	12.16334093	13.81895449	7.512684782	8.942106158	8.866402603	9.994734477	9.703733909	11.71516662	8.991261599	6.860958801	13.24747948	7.850585365	10.27239772	12.07143733	13.82515517	14.17317646	10.70375254	9.450809774	12.28594438	10.21561171	12.3201788	15.26967278	0	0	0	0	0	0	0	0	0	0	0	0	0	0	0	0	0	0	0	0	0	0	0	0	0	0	0	0	0	0	0	0	0	0	0	0	0	0	0	0	0	0	0	no
PF3D7_1233700.mrna1_1	9.777616574	6.066922574	9.919421812	12.43788545	5.657324882	9.465355304	6.301375526	7.618310258	7.427893518	7.456675263	8.867112067	9.140497675	11.26520129	11.20511732	6.083330129	9.190094487	6.714243769	9.34099123	9.976061103	9.648360268	7.214178943	9.24479579	7.086734927	11.24578392	6.853671914	6.518899338	7.525118402	8.046591085	6.248026286	6.234297435	12.25886729	9.788168113	11.35882981	12.49451388	9.42959857	6.674745722	7.902909551	8.354881723	7.281924225	8.427856954	8.280555894	10.99315243	10.70453408	6.163980154	9.07338669	6.90941806	9.570251157	8.656908135	9.9830528	7.290172351	9.566803475	6.412123575	10.2241333	6.882068668	6.709955586	8.435498222	10.06483887	6.894351123	8.228998131	5.936879923	8.118388465	8.848095217	9.643788087	6.706070506	7.681102509	8.508315344	7.646982786	6.915056628	5.874647086	5.677478739	6.625676042	8.737035028	6.537073212	8.430007628	8.76313071	10.79847376	6.721621808	8.353815844	8.053675489	8.755357465	6.881926999	6.350922552	5.831455354	6.825303634	12.4166088	0	0	0	0	1	0	0	0	0	0	0	0	0	0	0	0	0	0	0	0	0	0	0	0	0	0	0	0	0	0	0	0	0	0	0	0	0	0	0	0	0	0	0.02	no
PF3D7_1233800.mrna1_1	5.660934534	8.599001472	10.42946053	6.677948408	7.270456606	7.578103887	6.081855729	9.767576346	8.662474482	7.232350188	5.43207142	6.065345703	6.674352027	8.657746888	9.773115502	6.388383791	7.018073533	8.306131383	9.151665496	7.16248004	8.728103037	7.432309008	7.281199221	7.619719446	8.273299065	6.657525464	5.568674334	9.393739028	8.157506543	7.412608045	6.49956224	9.276358897	6.015907777	7.367985022	7.922797004	5.999328985	10.20788471	9.276602862	6.922862961	5.67022681	6.974962504	7.169244868	10.39397175	10.12749463	6.591666325	6.967649408	7.95288974	8.335007909	8.108859669	8.518165264	8.040668009	7.328144983	7.588603575	8.119635158	7.092359532	5.91623137	7.826915124	8.560606955	10.29882821	6.265596317	7.999547487	8.010884249	9.880627454	6.23141344	6.927630369	5.276720132	8.97200245	5.728040054	5.768682568	6.188519375	7.512331837	10.45741997	5.845154903	8.02926298	8.020028503	10.50646152	6.579942893	6.787525859	6.312668079	10.42232771	6.159035252	6.539679496	5.89934184	7.506200658	11.11955063	0	0	0	0	0	0	0	0	0	0	0	0	0	0	0	0	0	0	0	0	0	0	0	0	0	0	0	0	0	0	0	0	0	0	0	0	0	0	0	0	0	0	0	no
PF3D7_1233900.mrna1_1	6.280433227	14.49678109	6.62065034	13.52287383	14.63304018	8.623904157	11.08377699	10.10568079	14.22342306	7.581069519	5.207917736	8.90727273	8.507702798	6.376416219	8.644960949	7.247266252	7.986161501	9.43365646	8.375155012	5.784607321	6.720585603	6.575007656	13.47829417	6.303337836	10.98793639	10.1313518	7.635795319	7.23435509	10.6217868	5.725206156	12.48239811	6.542497124	12.09506673	5.943543469	9.807417656	10.88628813	10.37057054	14.67040741	7.26825127	4.652823348	8.198103027	8.751966419	6.464303518	8.950007116	6.922679537	7.788086876	9.548968235	7.359840346	5.970156096	7.016565771	7.732871423	13.70327412	5.568787834	11.13928567	11.05582571	12.33694599	9.559963078	11.29177417	7.457020475	5.030507135	14.71836363	7.443511897	7.150500895	7.312301227	6.178980997	6.92157352	12.44398976	6.399693882	6.475466108	5.172933948	9.378100117	7.85040313	4.812335489	14.89706342	6.757895636	7.777091161	6.740354622	5.23260484	7.510217381	11.83258737	6.811776427	8.18192303	4.760312105	9.310986204	15.75181526	0	0	0	0	0	0	0	0	0	0	0	0	0	0	0	0	0	0	0	0	0	0	0	0	0	0	0	0	0	0	0	0	0	0	0	0	0	0	0	0	0	0	0	no
PF3D7_1234000.mrna1_1	6.782818173	7.716975049	7.071305845	7.577154279	7.277023441	7.347039308	6.295229989	7.761778619	7.3156111	6.714507629	6.952790964	6.721690286	9.56175191	4.768044309	8.020327293	8.427131755	8.292933194	8.664939362	9.589042523	7.83382212	8.935720481	10.24116771	9.559920704	9.453231711	6.496149665	6.599839949	4.563810769	6.529595446	7.112019509	6.799835235	8.0628555	6.09438692	7.880135217	12.53136012	7.555365936	6.302091774	6.619070604	10.37635749	6.709474568	6.220687427	8.749826104	9.967412612	5.804178918	7.634225788	8.406055067	8.063851471	9.049252493	7.880445322	8.441974298	8.611964836	10.46940342	9.374943603	8.877802445	6.916373222	6.823312056	6.959752979	5.987147431	7.127962358	7.279122547	5.365522354	7.691030158	7.277362018	7.034977326	3.899743553	8.748831351	7.061461387	8.749790186	11.41882335	6.957551191	6.981447858	5.686791375	7.174590109	5.746991765	8.252679157	7.498187971	7.092951102	4.607191382	8.777892998	6.370583184	6.547368187	11.97580846	6.31193099	6.36150275	6.047924594	11.24437602	0	0	0	0	1	0	0	0	0	0	0	0	0	0	0	0	0	0	0	0	0	0	0	0	0	0	0	0	0	0	0	0	0	0	0	0	0	0	1	0	0	0	0.05	no
PF3D7_1234100.mrna1_1	6.592814316	11.98245076	8.780268328	13.72489622	8.584920756	9.904656775	7.302151201	9.271125959	13.55709237	9.812468241	6.816035074	7.30525025	9.279591949	6.107494652	10.52049879	6.807265694	6.379867757	14.16222466	10.78099816	11.42477009	7.597781891	11.58079191	6.969983507	6.223930704	12.31158302	11.7437397	11.29071838	7.422638831	10.07962917	8.338947548	13.12631652	8.544582199	11.95920197	13.07424257	9.859518955	8.143013209	10.71321895	14.1432194	11.29518043	13.53405428	12.71195369	9.608994468	7.254207537	10.6662154	7.194464902	7.043899156	13.79781002	9.027084317	12.11173026	8.362217549	12.30085898	7.741705944	6.163850378	12.3764392	12.61275919	9.610270135	7.642048133	9.093269998	7.565132869	6.58396637	10.45821214	7.207062035	6.749868278	10.4125657	7.630048004	9.740916402	8.557773328	8.537074762	6.900193565	11.36479443	12.27892329	8.572443969	6.218860358	10.88331914	7.348920325	7.885014593	11.00423706	7.263094711	13.20267815	10.42668142	9.165035952	8.154251984	12.33646554	12.44619332	15.00228156	0	0	0	0	0	0	0	0	0	0	0	0	0	0	0	0	0	0	0	0	0	0	0	0	0	0	0	0	0	0	0	0	0	0	0	0	0	0	0	0	0	0	0	no
PF3D7_1234200.1	12.65486105	7.230553648	9.235993454	14.87491173	7.963031223	6.735056206	6.96361136	10.1685706	10.12649602	8.071982315	12.75124712	7.954361175	7.74094252	6.450219531	9.325354972	9.828138335	10.38906563	8.674791352	9.832500928	7.185892182	11.35944093	9.367056727	12.3198945	8.32886438	6.778549536	6.952737834	9.562075369	10.55997674	8.781723743	8.043850503	15.04230501	8.973814282	14.96914144	12.60729979	7.135387966	7.971186846	9.840968562	10.58115363	8.057185738	10.16142109	11.59829772	7.936168951	6.787751864	10.03023462	9.58817832	10.21481679	8.870632678	9.225757581	7.61358646	11.5590746	9.753626662	12.38800905	7.587774383	7.213382947	7.439659037	11.31211389	9.09579907	9.199732175	10.87667897	9.167808107	11.06356495	11.13576448	11.89254365	9.344176593	9.901169784	6.953747119	10.92067526	12.87036978	7.089033863	8.167457864	11.41746041	11.05916798	9.42064127	11.1758927	9.46698631	12.65817618	9.02213166	10.6110853	8.026594434	8.648012436	13.29041567	7.968863083	7.717807004	11.34530393	14.56453367	0	1	0	1	0	0	0	0	0	0	0	0	0	0	0	0	0	0	0	0	0	0	0	0	0	0	0	0	0	0	0	0	0	0	0	0	0	0	0	0	0	0	0.05	no
PF3D7_1234300.mrna1_1	8.851638499	11.73839207	8.501706439	10.26372735	7.069346438	10.70741157	8.66189326	10.09946355	9.136933999	8.490504021	7.511314031	9.328380378	8.959593166	9.637199218	9.758302602	13.6310714	7.746961731	13.28749831	11.0586739	7.919085705	8.512839638	8.894447771	12.49184712	11.36179029	10.04802683	9.50157215	6.216964429	10.9491685	10.67751292	7.244172161	9.505952854	8.046105404	9.736461211	8.645700144	10.64395923	9.593217351	10.25692921	9.906613195	8.906452053	6.489266753	11.71382498	9.410165327	9.875829439	10.03896841	13.62492181	7.511857499	13.15136534	9.817172355	8.137859567	9.480551555	9.16880246	12.58942898	10.4425258	10.49283559	9.7819241	9.394691732	8.564889109	10.86871071	11.20691463	6.229922671	8.905661363	10.17539942	10.90076155	6.577440079	8.580115963	8.567315195	12.98858	7.422526014	7.38235785	8.547696678	9.152968373	11.02950408	6.529119266	9.079853607	10.38421133	12.03844492	6.273067402	9.078886439	9.399475129	13.30114466	7.959282416	8.031891909	8.434262965	8.772303518	14.04243495	0	0	0	0	0	0	0	0	0	0	0	0	0	0	0	0	0	0	0	0	0	0	0	0	0	0	0	0	0	0	0	0	0	0	0	0	0	0	0	0	0	0	0	no
PF3D7_1234400.mrna1_1	6.976050465	7.343929887	8.540623197	6.586845218	7.276254711	8.274280546	7.349757193	6.797883858	10.44475049	6.28270926	5.37056387	6.071863654	8.170056574	8.329944712	7.146263501	6.687065632	7.61810264	10.17365558	8.839782667	8.033759577	7.570898907	8.755480042	8.167579106	7.176288028	7.158144521	9.707678215	7.130286905	10.26912853	7.731283807	14.10469921	6.315888167	8.328929815	6.025193171	7.201077316	8.070347668	7.642750609	6.548960308	10.65306973	6.212110306	5.401088673	11.3990051	7.686961353	8.815200767	6.937449553	6.397301863	7.265500553	10.37411114	8.236609077	8.002629053	7.535609323	9.072802713	8.384118419	7.152765312	6.824878127	10.19824702	8.010026313	8.012871489	8.220493337	9.796077642	6.535711215	8.849271914	9.888021891	9.171783725	6.153967701	6.708512077	6.862166682	7.328455599	8.345045781	9.075270142	7.600111355	11.56491231	10.17914022	6.819292449	9.06677388	9.624278094	10.01732744	6.214454719	6.898036172	10.05997167	7.165598601	8.796594279	10.88803981	7.128441292	11.55360978	11.37307958	1	0	0	0	0	0	0	0	0	0	0	1	0	0	0	0	0	0	0	0	0	0	0	0	0	0	0	0	0	0	0	0	0	0	0	0	0	0	0	0	0	1	0.07	no
PF3D7_1234500.mrna1_1	7.306248168	11.06313134	8.742948015	9.960989303	7.3587292	7.989576212	5.669151129	8.785714389	7.374014558	8.28566514	7.444650354	7.668488394	9.07850347	10.51799113	7.160262639	9.277005317	11.0492153	9.871183603	11.11802459	6.661228334	6.277273232	8.918976958	5.532861105	9.729531996	8.463318889	6.274245193	7.416363842	6.418409076	6.373478979	6.806499836	9.387210543	9.334257719	9.471420991	8.820745167	7.506956154	7.528115273	8.485604455	8.296520503	8.227881684	6.84425652	7.657443604	9.862767581	9.948748668	7.384831098	8.98022812	10.88291083	10.14348528	7.922417758	6.865918962	7.454688506	9.522302594	6.58846411	9.419247831	8.487907152	6.62208619	6.032213165	7.634615969	7.066280137	7.389153318	6.183284854	10.25542209	11.02600371	8.386379534	7.473625958	6.999996652	5.248666258	7.116167368	9.210924446	7.317191512	7.39781108	9.571758485	7.490569561	6.149606749	10.06850665	11.38255787	8.667345915	7.436442707	6.560224047	6.992572084	8.728621806	9.960253606	6.755488671	7.58701538	8.495233854	12.20608517	0	0	0	0	0	0	0	0	0	0	0	0	0	0	0	0	0	0	0	0	0	0	0	0	0	0	0	0	0	0	0	0	0	0	0	0	0	0	0	0	0	0	0	no
PF3D7_1234600.mrna1_1	11.17867006	6.674975216	11.84681639	5.58858843	5.124970595	7.788566868	6.491877826	5.340080527	7.782056082	7.833488705	11.34890924	7.387634244	5.731417741	7.647335767	7.226096684	12.44532696	10.15178752	7.936333105	12.40869631	8.71875836	9.608669847	13.20160796	6.035502359	7.777420974	9.295052094	8.727683798	8.075315329	8.583903096	6.562578187	9.563770626	6.246888943	12.58135804	5.911036291	6.73154837	7.874335168	6.506678822	5.798894156	8.782038283	7.760983437	8.577970517	11.6057483	5.802619243	8.042110939	7.238084281	11.41324166	9.952683373	8.267578827	8.71124633	8.857372657	10.03771557	13.36438914	6.924574939	7.415267826	9.401232375	9.647846906	6.038496278	8.101666672	7.414596122	8.959536035	7.166289845	10.75906473	6.425113581	10.4042307	7.921780541	6.196392107	6.730796984	8.172315343	7.647396456	6.983619987	6.553973636	10.79395582	9.670480099	7.374383684	10.87494145	6.814402084	11.88358674	8.397908543	5.706356756	9.846802107	9.449568329	8.695913657	9.357421038	5.944114687	9.382313258	13.54549825	0	0	0	0	0	0	0	0	0	0	0	0	0	0	0	0	0	0	0	0	0	0	0	0	0	0	0	0	0	0	0	0	0	0	0	0	0	0	0	0	0	0	0	no
PF3D7_1234700.mrna1_1	6.381991629	6.311153644	11.43635841	5.249800992	7.7328677	6.304755805	9.510014701	6.382311463	10.58456632	10.58138004	6.373256962	5.412686394	10.95217933	5.964189121	6.693376041	10.14721509	6.276672148	11.37615354	8.254441453	12.68340873	6.202676027	9.103534882	10.07867253	8.082486348	6.80626531	5.450741899	7.459363117	11.17084224	11.23576072	10.45576899	6.061782979	10.74646893	5.182978475	10.88953677	6.714247246	11.64763868	6.196652541	12.42154537	10.43757483	4.928069257	8.262286044	11.30938723	7.097659045	7.150669811	11.46519078	6.740302913	11.96960893	8.538239164	13.11140583	7.629881282	8.983583217	11.55566114	7.875166288	7.192158781	5.571498209	13.55992212	6.876022903	11.87136737	12.00368445	5.596183637	11.06167463	12.50385468	14.17645853	8.162103895	8.23545212	6.2736754	8.637454557	7.487057423	7.108158037	7.56872584	11.17900632	12.49204383	7.551655313	10.98946972	12.27946954	14.90399974	8.469462121	7.408185945	5.738345338	5.524705789	8.00687021	5.665178425	7.562148628	11.81792684	14.61107959	0	0	0	0	0	0	0	0	0	0	0	0	0	0	0	0	0	0	0	0	0	0	0	0	0	0	0	0	0	0	0	0	0	1	0	0	0	0	0	0	0	0	0.02	no
PF3D7_1234800.mrna1_1	12.22397726	10.95628781	11.9655304	6.775092423	6.459217345	10.16134037	7.328684638	6.691798344	9.331570965	9.787816483	12.4428946	8.990251012	5.995193621	9.277050687	8.888378067	10.26512548	11.04881414	9.142920756	12.71493224	8.029480591	10.73017676	14.24359658	7.180722902	6.155289491	10.30919481	10.149382	9.239910269	10.41931179	6.467384476	10.20328034	6.373121942	12.33270111	6.249255538	9.656725262	10.04696125	7.319754433	6.552210353	10.33094318	9.702862985	7.647748121	11.73778959	6.414469452	9.545119288	9.131922443	9.4887773	11.0247028	9.380962901	10.13447132	8.729974667	11.10818191	14.473441	7.767261296	6.217969887	10.24695524	10.93600339	11.501619	9.240601486	7.700267542	10.89189762	9.370210736	11.50608189	9.159071989	12.56217183	9.226705723	6.734087104	8.978709737	9.135356857	7.645875385	6.804916139	9.289353733	12.51926503	10.94560962	8.503070237	11.56604231	8.814567323	13.38858442	9.859377351	6.23036952	9.101593831	10.7925591	8.5679137	10.56299449	9.355944881	12.29106579	14.66359345	0	0	0	0	0	0	0	0	0	0	0	0	0	0	0	0	0	0	0	0	0	0	0	0	0	0	0	0	0	0	0	0	0	0	0	0	0	0	0	0	0	0	0	no
PF3D7_1234900.mrna1_1	8.843675657	8.241497443	7.460923208	8.452923286	9.880256523	8.561035848	6.456392082	10.99675538	7.39701205	7.246640331	8.806114559	7.729637686	7.388712801	7.051035907	7.803788209	8.370426836	11.6100573	8.618055558	9.801882231	8.263121416	9.797492294	8.967523614	6.812094274	7.512962683	7.167168036	7.509784859	6.108718804	7.693009008	6.874273238	6.934205496	8.11117652	12.12039193	8.222018363	8.958045487	9.173061802	7.716750522	10.90118752	9.332743356	8.339192565	6.692409203	10.46946087	8.178988178	7.914189864	7.568584474	9.783955151	10.8020181	9.746241733	8.261322721	7.082343868	10.01912019	9.995241222	7.612480589	10.14901701	7.409353377	8.40004211	8.310502485	9.764485272	7.905092735	7.777979551	6.28348789	8.452550743	8.549327743	9.500402482	5.091774155	5.988788935	8.734251095	7.59082786	7.167084923	9.839203534	6.737325886	7.604170475	7.948664387	7.664723755	10.66418945	9.317711743	10.44992097	5.151867097	4.672891492	10.60446179	8.226291753	7.925252829	8.365865756	7.015420484	8.659903228	11.34843523	0	0	1	0	0	0	0	0	0	0	0	0	0	0	0	0	0	0	0	0	0	0	0	0	0	0	0	0	0	0	0	0	0	0	0	0	0	0	0	0	0	0	0.02	no
PF3D7_1235000.mrna1_1	9.776708543	12.61723569	9.026932356	14.39309326	10.15895397	12.40711165	12.26515008	12.15130094	14.52255681	11.78344656	9.80085301	12.10624834	9.338425554	13.32864644	7.988503593	14.19700276	10.95909037	8.825806492	8.311332382	9.855437657	11.94109822	11.82431568	8.654146315	12.91748649	11.5729144	10.1508069	9.88406292	12.91107193	9.08345452	8.609152536	14.3099647	9.397085649	14.00664927	11.2699483	12.45907922	12.37689141	12.12830164	14.94764719	11.44628467	11.9347474	9.964353584	9.476973167	13.48972831	7.829619868	14.21393066	10.95990942	9.560278464	7.823319546	10.09503223	11.96046964	12.35386431	8.92157238	12.59931719	11.40740606	10.46876086	11.95514194	13.82576466	9.803612543	13.02126588	7.075158715	14.53922891	14.9322484	10.85927342	9.85193139	13.87906414	7.038329586	10.55640411	7.542241348	8.182694473	12.27155432	12.23123881	13.48610101	5.967043487	14.52357762	14.8520927	11.60839305	10.08525974	14.08906277	7.433802606	12.07580088	8.076344479	9.801243233	12.01713497	11.84682663	16.55575191	0	0	0	0	0	0	0	0	0	0	0	0	0	0	0	0	0	0	0	0	0	0	0	0	0	0	0	0	0	0	0	0	0	0	0	0	0	0	0	0	0	0	0	no
PF3D7_1235100.mrna1_1	5.77916341	5.588689719	8.376309686	10.84897731	6.071907101	6.547613551	7.367506759	6.23619944	5.444479	6.025129726	5.292151248	7.064828931	5.834414335	5.493850096	5.846186577	8.833899684	6.149904193	7.883280002	7.877282504	6.319906576	6.829051832	9.892623591	6.80113093	6.108602235	6.637945632	4.415782279	8.431772	7.784205381	6.568718879	6.650025444	10.43438814	8.531632419	9.607353262	8.627922212	6.342669239	7.38013797	6.081285046	7.298559861	5.894486438	6.942066403	6.473386941	6.473332799	6.432859232	5.764590439	8.930421223	7.041666858	8.832730269	7.343995303	6.179218424	7.535271408	10.26047275	7.474211975	5.771702772	6.660152942	5.780306791	5.763520872	8.704622849	7.807993161	9.270519627	5.61818786	7.158840727	7.273875648	5.747064556	8.290261764	5.515361302	3.66601617	6.6332528	6.175416761	6.646252818	6.908925365	5.812189566	9.319854804	5.523334279	7.650672267	7.670971108	8.157393703	8.824544985	4.635716637	6.081434776	7.605304864	6.44088105	8.034735203	6.722752892	5.925801312	10.26328147	0	1	0	0	0	0	0	0	0	0	0	0	0	0	0	0	0	0	0	0	0	0	0	0	0	0	0	0	0	0	0	0	0	0	0	0	0	0	0	0	0	0	0.02	no
PF3D7_1235200.mrna1_1	5.66442386	5.54221208	8.896978614	12.16622475	5.32117375	4.670436643	4.704332991	7.097776622	4.373882976	5.083602243	7.011026073	4.437141587	12.18806954	7.381106542	7.713791389	7.173803109	8.867576196	9.059876583	8.335078039	8.506574783	8.159673971	6.747163086	9.477867399	4.651375112	7.088088274	5.811258918	7.644466948	6.751125823	5.914995599	4.760809949	11.49055506	7.821480625	9.441749107	5.443546578	4.926290719	5.823585295	6.121866751	5.97452534	5.082605443	7.004838181	6.413604942	12.22049331	7.715095677	8.187649172	7.229704717	8.736351484	9.615221115	7.498856835	9.440483918	8.668905158	7.277782431	9.362705422	4.395374993	7.433296843	6.098144488	5.48540078	5.897825793	6.095684842	7.634117474	4.828504688	8.351273468	7.168312722	5.877840763	4.962861477	6.571752918	3.782553771	7.928617655	5.322982839	5.540542278	5.438964587	5.138777668	7.428814046	5.528051093	8.754032486	7.573012282	6.966031632	5.208898976	6.583580873	5.364268963	5.110361504	5.994972449	5.377814607	4.803881921	4.397812313	11.61598066	0	0	0	0	0	0	0	0	0	0	0	0	1	0	0	0	0	0	0	0	0	0	0	0	0	0	0	0	0	0	0	0	0	0	0	0	0	0	0	0	0	0	0.02	no
PF3D7_1235300.mrna1_1	6.858740986	12.87697457	9.11938483	13.1025162	13.92256621	9.473587282	13.403871	9.491235196	10.26186372	10.93199453	5.912959808	8.905606831	7.765875941	13.23927268	8.372772173	9.742688058	7.649415115	10.47117432	9.201639364	7.734153345	11.5553862	7.096557426	8.515834844	11.61898032	7.396835973	7.468720385	9.594892073	8.78033781	7.663443693	8.999485387	13.12970962	9.077924104	12.72525328	14.47999267	9.818983971	13.10285895	9.56251453	10.89217537	10.52388744	7.80585756	8.051250247	7.485599628	13.01616417	8.233391504	9.68061237	7.961268771	11.34957277	8.54597419	8.207525897	11.57463939	7.852389101	8.4671456	11.44114541	7.487964224	8.524602072	9.468006678	10.19004575	8.239623972	9.19594782	6.462064936	8.558615335	10.24450275	8.000281854	9.387719896	6.71724354	7.529054631	8.541141729	11.80584595	7.077777152	9.851985388	7.34979009	9.687643412	6.834634914	8.992127993	10.28570234	9.131858162	9.617484833	6.629480383	6.618337987	9.006366299	12.56265982	8.065592625	9.872403345	7.346436633	14.42344425	0	0	0	0	1	0	0	0	0	0	0	0	0	0	0	0	0	0	0	0	0	0	0	0	0	0	0	0	0	0	0	0	0	0	0	0	0	0	0	0	0	0	0.02	no
PF3D7_1235400.mrna1_1	8.113795472	8.80256554	11.45859447	6.498386145	12.0751492	6.02975502	11.67844933	8.883581525	7.684505215	10.0333039	7.003059681	8.668572845	9.074630259	11.59805763	6.189566679	12.8439749	11.8855825	14.66711384	7.88952959	12.20877376	14.09440527	12.41560051	4.708793847	7.46652293	9.299707093	7.448008952	6.017033536	6.985291387	11.15629653	12.69273457	6.082942067	10.81201893	5.990934055	9.890380126	5.258270776	12.08821746	10.03043077	8.834950129	10.43325405	6.237951302	8.297039972	9.150210239	11.89084674	5.935759111	12.92181336	11.62070475	14.65937767	7.404981002	8.770437072	14.1888676	12.79063307	5.705913425	7.3811747	9.359945012	7.976792345	11.44105879	12.76958159	11.77975497	7.286841722	10.13627046	8.086185117	15.30155226	8.296237214	5.30588125	6.577656053	9.545901005	6.754611535	14.55886881	13.80575207	6.993690047	12.4759256	7.574256426	10.10234935	8.770575171	15.31860476	9.105610747	5.555645646	5.590497256	5.517850025	7.930565996	15.07609281	14.55892987	7.251312424	12.35197979	16.6339001	0	0	0	0	0	0	0	0	0	0	0	0	0	0	0	0	0	0	0	0	0	0	0	0	0	0	0	0	0	0	0	0	0	0	0	0	0	0	0	0	0	0	0	no
PF3D7_1235500.mrna1_1	8.533399085	6.611645554	8.368268402	8.160531753	6.787036942	7.769648165	6.050590238	7.53533736	7.70199321	7.534232285	7.512334975	5.692368041	6.670042146	6.64758106	8.351990783	8.758304051	6.45526526	9.267318863	9.764512158	7.321521123	8.297166894	10.42333305	8.316582478	7.061788339	7.898159803	8.364684274	7.156930953	7.754798474	8.387265685	10.41287007	13.34882502	11.82637994	12.87462985	12.62959838	12.12312122	9.309462872	7.986716265	11.31528263	12.41282707	14.42236872	9.737736748	14.1615379	11.9971726	12.12720992	10.33318569	13.48628643	14.711228	8.81204328	12.68952845	11.17072422	12.16018593	13.62057629	7.552605605	8.452469203	12.96003812	13.29423711	11.30562142	12.96107428	8.159139957	7.68542147	9.466438509	8.361222325	7.58833952	6.292126233	7.187316794	6.535920908	8.462319171	7.840571494	7.101536136	7.754322846	7.985312052	9.343252661	11.69286854	13.65658501	10.05292358	10.11149186	7.725934568	7.777091465	12.50630416	11.52417279	12.49994612	7.45681842	7.773096606	9.965265898	10.23543298	1	1	1	1	1	1	0	0	1	1	1	0	1	1	1	1	1	1	0	1	1	1	1	0	0	1	1	1	1	0	1	1	0	0	0	0	1	1	1	0	0	0	0.67	yes
PF3D7_1235600.1	7.316834041	5.574627809	8.37951377	12.52863426	11.07198963	8.015477862	7.842930306	11.26261849	10.07620814	7.171592377	6.801602401	11.27425923	10.84736666	6.856455281	9.101820364	6.938196141	11.83209047	12.47382666	9.414967671	8.074504747	5.614522379	8.600132812	7.17272875	9.057288013	9.911867246	7.426208613	5.21338259	6.626656173	12.49096358	9.079127647	12.70801147	7.825041821	12.26880251	8.88798005	7.560176852	9.017998205	11.87296138	10.44292837	7.23442946	6.150363446	8.108120198	11.05795279	6.919682883	9.210618979	6.490006526	11.53906007	12.64947265	6.895616724	8.592515527	6.076386653	9.152000763	7.118680914	9.103308861	10.47830631	7.73219207	9.135305735	7.152062748	12.79737151	6.972713272	6.418902231	9.484438107	8.839205492	8.344156459	5.019276725	10.96057938	5.979641803	10.57818819	14.02363061	9.033658835	9.372073555	7.460500658	7.522049237	6.155333125	9.676630199	9.992360627	9.279871304	4.170465575	11.07985333	7.985809535	12.01847433	14.46744881	8.524724798	9.138849335	8.434779823	14.34336603	0	0	0	0	0	0	0	0	0	0	0	0	0	0	0	0	0	0	0	0	0	0	0	0	0	0	0	0	0	0	0	0	0	0	0	0	0	0	1	0	0	0	0.02	no
PF3D7_1235700.mrna1_1	5.811965467	5.648071226	10.35094794	11.8660794	7.967525131	8.691609512	7.951148075	5.943160575	5.969922097	7.129213872	4.877212415	8.472487145	8.602041053	10.12747609	6.603623015	6.474964696	7.023331148	7.919540418	8.117005457	8.365143163	8.884903664	4.707693991	7.775728538	7.220696477	6.500531507	4.972685176	4.30734364	5.01002616	8.017469385	6.406781352	12.40897895	9.719527002	12.05262612	7.334664118	9.048168305	7.585859562	5.308961568	6.344717919	6.98147063	5.079482064	7.576749211	8.608449069	10.14130975	6.609308319	6.656378707	7.349295519	7.958608398	7.826268096	7.25292732	8.927907958	5.495873849	7.299617969	6.585408789	6.436882401	4.831683093	5.19849756	5.50136539	8.567268805	6.383894557	5.099080821	7.246510231	13.08460115	7.434756538	3.639930848	8.838023519	5.746508261	9.049725025	8.577474328	10.57560919	7.027465379	5.575626511	7.247498285	4.831039823	7.672283038	13.66407464	8.390456615	4.283070516	8.807039441	5.672889853	10.18798822	9.022913967	5.182828296	6.696995413	5.776872422	12.42788785	0	0	0	0	0	0	0	0	0	0	0	0	0	0	0	0	0	0	0	0	0	0	0	0	0	0	0	0	0	0	0	0	1	0	0	0	0	0	0	0	0	0	0.02	no
PF3D7_1235800.mrna1_1	11.47934322	10.45702346	11.88013342	7.36911671	7.750841606	14.4706769	8.309285919	7.244266023	10.50307562	13.56252546	11.09669082	9.471896939	9.947327377	8.865342763	10.85587352	13.26528994	6.095902127	12.82925155	12.10265928	8.682498959	11.71288586	9.228012724	7.934535153	7.16678897	8.393291056	9.24472777	8.371736777	10.04614105	9.520909811	9.342720032	8.594859493	11.79228347	8.790903848	9.723783127	14.63233702	8.913697893	7.048482498	11.48324218	13.54091578	7.771634587	9.906244042	11.20586282	9.597775299	10.70191734	14.28193127	7.159546949	12.81136356	11.84062803	12.70075765	11.58048188	10.09914182	8.402211684	7.154624621	9.260938454	10.00674299	12.52568462	8.602194997	10.24806898	10.6991574	7.293262273	9.833768715	11.20811053	11.99736514	8.371246955	10.03448016	10.21315238	7.598962843	11.47949567	10.10521394	12.92047478	11.0752512	11.19746057	7.073442107	9.745862972	9.866797737	12.81148296	10.34009237	10.01697473	8.373233358	9.121939015	12.26648473	9.41114568	12.81722884	10.44466882	14.96050755	0	0	0	0	0	0	0	0	0	0	0	0	0	0	0	0	0	0	0	0	0	0	0	0	0	0	0	0	0	0	0	0	0	0	0	0	0	0	0	0	0	0	0	no
PF3D7_1235900.1	9.576092922	7.67656945	9.562894055	6.197733992	6.62575791	8.407558058	7.569142165	6.490114182	10.64246341	9.773286865	9.730967532	10.73206822	10.06113796	8.421404217	8.167953769	13.41052068	6.500635579	10.20633656	10.50937266	7.839826525	8.394684204	9.886587692	9.85410272	7.388041325	8.100976128	7.302061464	8.835131188	10.4510703	11.26691563	8.223092319	7.653574965	10.14952271	7.587452126	6.754484884	7.130723686	9.964103618	6.392845907	12.29967663	10.72876652	6.473105647	10.02490568	10.30596947	8.582386891	7.728847175	14.32014967	7.523491997	10.86099886	9.738667837	10.90119903	9.979224918	10.90620644	11.24465661	7.129040795	8.502448797	8.295344191	13.34003496	7.51956787	11.73478086	11.38837828	6.876499241	9.662010919	11.73046728	13.02207769	8.230938717	8.764339582	9.472540536	8.644379886	6.822974544	8.419532393	13.29208543	11.12207416	11.71093371	7.308443267	9.649720659	11.42765149	13.71812979	9.293345722	8.386503449	7.084680388	8.005194078	8.370834263	8.052426248	13.06092099	11.87055611	13.85335689	0	0	0	0	0	0	0	0	0	0	0	0	0	0	0	1	0	0	0	0	0	0	0	0	0	0	0	0	0	0	0	0	0	0	0	0	0	0	0	0	0	0	0.02	no
PF3D7_1236000.mrna1_1	8.054683819	8.266794154	8.916717216	12.40938846	7.837842684	7.063884604	6.826556915	8.008879662	11.52242045	9.528888015	7.688739821	5.486369533	10.33705857	7.019800937	7.858231382	11.79747169	6.715168398	10.07817037	8.982756781	9.734201889	8.931168776	7.74387389	9.735597851	5.894425762	7.110427614	7.777319142	8.351068681	10.01982237	11.41708086	6.766793193	11.81883811	8.16963704	11.8553875	9.437195868	6.300724615	9.428835761	8.325568939	12.45809135	9.536136015	5.608645657	9.12526498	10.69223648	7.244970288	7.486640582	13.07476654	6.710790272	10.60594659	8.602862027	11.03914555	9.278657223	8.352214355	10.41955681	5.955930457	7.512847395	8.737244075	13.07402904	7.327754974	12.20118147	10.51757829	5.876101197	8.530771075	11.93159297	12.58458188	8.069758304	7.020923046	6.864707949	8.337535832	7.664152913	7.412799674	10.48955971	10.1727329	10.94501786	6.318407748	8.530320378	11.2520096	13.58231315	8.678055429	6.188119032	8.376484806	7.146866584	8.628377891	7.0365833	10.53718946	10.85234398	13.3277056	0	0	0	0	0	0	0	0	0	0	0	0	0	0	0	0	0	0	0	0	0	0	0	0	0	0	0	0	0	0	0	0	0	1	0	0	0	0	0	0	0	0	0.02	no
PF3D7_1236100.mrna1_1	12.05596496	12.7964883	10.57685496	10.90660538	9.740960008	9.52405084	8.775546061	9.15819926	10.18384306	8.927255876	10.99547912	11.95146333	9.811482189	10.29474716	8.831175083	13.19363152	7.35909661	10.51555047	12.1387906	9.367531067	10.35580669	11.6518858	8.947402178	9.390433185	9.650449563	10.03775987	9.394602175	10.76279051	10.97397014	9.973230953	10.86650237	10.54838694	11.84421887	12.01867506	9.394630408	8.841142061	9.051811555	11.68185747	10.0570845	8.708908386	12.55372169	10.43071664	10.72025516	8.781109202	14.10993779	9.583395667	11.61431426	10.25731989	11.94402364	10.59305232	12.37665084	9.940499399	8.786552573	9.658407119	10.84922825	13.03976134	8.841692208	11.76746192	11.41104628	8.779928512	10.94569404	12.49223973	12.21034149	8.769622626	8.305595934	11.35897129	9.596549741	8.992257711	8.890050521	13.25671538	11.00180028	11.18317571	9.998478995	11.37456454	12.08696458	12.89042802	9.970559021	8.835709911	9.920427081	10.33065556	10.25890986	9.186700562	13.10582754	9.908050939	13.89301498	0	0	0	0	0	0	0	0	0	0	0	0	0	0	0	1	0	0	0	0	0	0	0	0	0	0	0	0	0	0	0	0	0	0	0	0	0	0	0	0	0	0	0.02	no
PF3D7_1236200.mrna1_1	13.24634467	14.21400008	12.84831162	12.494855	10.03030936	13.24916589	7.733740631	10.55696035	12.40311398	10.65819972	13.02254453	10.48448438	8.80720467	12.51852907	9.024886282	12.65515943	9.507533357	9.995242111	13.08592711	10.24784118	11.45973092	13.94598126	9.28344083	9.741216102	11.65024054	10.59618309	10.49482315	9.497666451	8.620158396	10.39255215	12.27466034	13.0943889	12.16229755	12.96491303	12.83800103	8.341218482	10.61571633	13.29328071	10.51760981	9.362159839	13.05828817	9.265203743	12.51657484	8.998638706	12.87778792	9.143577385	10.05962062	10.23267936	11.12870494	11.7193515	14.13225257	10.31338495	9.874267845	11.77687806	11.19796738	12.74734236	8.504644877	9.102012974	9.995610261	11.50660453	11.81579773	11.50675351	14.08588779	10.1028111	7.048697235	11.11615601	10.14472607	8.668307187	8.941152645	9.608639912	12.63431428	10.3366915	11.67844381	12.56458725	11.52882803	14.47298295	11.8745521	7.00208769	10.15647346	11.57665606	9.300674886	10.17536966	9.604466218	12.28396656	15.41004572	0	0	0	0	0	0	0	0	0	0	0	0	0	0	0	0	0	0	0	0	0	0	0	0	0	0	0	0	0	0	0	0	0	0	0	0	0	0	0	0	0	0	0	no
PF3D7_1236300.mrna1_1	11.08061658	9.155954364	8.943041038	8.203722312	8.135187469	7.55496895	5.66744544	8.264627466	9.561061464	8.885009652	11.23392054	8.924554721	7.18426199	9.723558239	7.084046053	8.499844684	7.763573771	9.060009875	9.913312825	10.7757845	9.097193916	10.74973675	8.342451494	10.14055529	9.76873938	9.01398258	11.67860605	10.61356684	9.193621403	14.31535722	8.316860682	8.994864941	9.385839642	11.86692971	7.67737169	6.313481992	8.547074256	14.22738045	9.126172453	7.436856607	10.88462295	8.001211734	10.42176591	6.852608904	8.974189333	7.551060238	9.628315283	9.75624244	10.84284248	9.151101073	11.37333513	8.402527928	10.21462978	9.812905476	9.656251856	10.21295395	10.08923791	9.947717939	10.73362817	12.33362779	11.27091317	8.669668772	7.22369748	10.63936924	9.68275711	6.409577168	7.937972726	8.817108319	8.502312296	7.85099187	9.960619526	10.36051141	12.35081875	11.51291052	8.758949493	9.276321728	10.99895483	9.693123056	9.879706271	7.535101704	9.667897005	10.60843822	8.113120204	9.80889283	12.81955889	1	0	0	0	0	0	0	0	1	0	0	0	0	0	0	0	0	0	0	0	0	0	0	0	0	0	0	0	0	0	0	0	0	0	0	0	0	0	0	0	0	0	0.05	no
PF3D7_1236400.mrna1_1	6.677205609	9.776207511	9.003259196	12.46920589	8.892327251	10.67998543	8.247172693	7.344868365	12.86427671	10.97553162	6.176275715	7.527069224	13.27781501	7.502976949	8.822453427	11.01739611	7.423479132	11.47573877	11.30442838	9.82607812	12.26148107	11.38294446	9.587186243	7.179333166	9.259651389	9.033789313	8.009568788	8.29625388	8.967428521	11.66712329	13.23155505	8.498605306	13.15548011	8.707702511	10.36022536	8.407011602	7.269283047	13.0334094	10.72169711	7.736894733	11.75269237	13.03417795	7.746992244	8.768183329	10.98448513	7.007962013	11.33573851	9.876884183	10.01014188	12.10501658	11.6842728	9.537493418	7.155339592	9.05628163	10.00726309	9.227454097	10.15048886	9.658072511	8.610013752	6.472487949	9.842845106	10.38251833	6.699919784	7.276593757	9.888768984	9.034508641	13.20235414	10.25243702	7.600203403	10.5040529	9.324590194	8.477057482	6.048228525	10.5658852	10.95012752	7.771997099	7.646260058	9.846506772	10.12655389	13.74495129	10.89570631	9.889548702	10.72825892	9.630930202	14.16039938	0	0	0	0	0	0	0	0	0	0	0	0	0	0	0	0	0	0	0	0	0	0	0	0	0	0	0	0	0	0	0	0	0	0	0	0	0	0	0	0	0	0	0	no
PF3D7_1236500.mrna1_1	7.984553542	6.83069327	8.911750185	7.162266495	8.462916984	9.227305365	11.09852684	10.7923771	9.160786877	10.10147339	7.736132776	8.648834706	9.280896859	8.253279375	7.86061264	8.788766998	5.571167402	7.57975442	9.642475027	7.028820001	8.607578358	10.6169906	7.029595279	10.25912622	6.656048279	5.604433158	4.682336183	11.23597344	10.61110537	10.31672499	7.367757716	9.279110033	7.525569684	9.834001618	8.968058845	10.81697635	11.32511064	8.779284555	9.835470719	10.728477	7.994842647	9.170316433	8.513505652	7.384785581	8.97289191	6.756268779	8.22361975	10.00563765	6.978856795	8.774994036	11.01820455	10.32622508	9.886215631	7.177174483	6.669743646	6.442064239	7.83062105	11.06814063	11.37415444	5.596473784	8.022404935	9.482065582	7.117571409	5.332984409	5.381191433	13.88541562	6.661342178	8.080371784	8.119354629	8.470925786	6.597645641	11.38162384	5.093115911	8.208393946	10.31587679	8.526510731	6.059267485	5.087790385	7.435358774	7.088826322	9.182354494	10.65624969	8.691270396	8.828158075	13.22744849	0	0	0	0	0	0	0	0	0	0	0	0	0	0	0	0	0	0	0	0	0	0	0	0	0	0	0	0	0	0	0	0	0	0	0	0	0	0	0	0	0	0	0	no
PF3D7_1236600.mrna1_1	7.794896746	6.468363299	6.418803061	10.75314042	6.496373718	5.770014675	5.88340764	5.862133009	7.808545989	6.607780425	7.27822263	6.200032951	6.216754769	6.023075744	7.046917192	7.271694024	10.93462051	10.0961581	8.936932264	6.630137119	6.706002869	8.915338313	8.365790698	6.271912678	6.738576869	6.405150762	5.648533924	9.064877712	6.784772711	7.995521955	11.01609113	6.77262283	11.10443238	8.954446637	6.454157284	6.161133682	6.069236089	8.326316983	6.789898233	6.214676913	7.725621988	6.802917848	6.64275381	6.839522539	7.072113966	10.86739172	10.79739061	8.497643216	7.144228377	7.306691156	9.917360856	8.577816936	5.730102593	7.127250729	7.117027577	7.351788835	7.320637841	7.350345383	9.49733757	6.813446432	7.446261703	7.706022705	7.190026757	5.542417501	5.805276807	5.061820878	7.970302009	9.758352841	6.841830472	7.588565926	6.608461315	9.12206568	6.803266563	7.756442861	8.89685238	8.452009845	6.210909347	5.136741892	7.028060482	7.064634065	10.57666346	7.845573525	7.613883237	7.047850444	10.86415792	0	1	0	1	0	0	0	0	0	0	0	0	0	0	0	0	1	0	0	0	0	0	0	0	0	0	0	0	0	0	0	0	0	0	0	0	0	0	0	0	0	0	0.07	no
PF3D7_1236700.mrna1_1	6.89207475	7.996065242	12.02472792	12.45715446	8.678641001	8.13614405	5.197992921	7.697879989	5.475718308	6.205443187	7.708231432	5.436233198	6.874138364	8.753643999	8.008224058	10.82240999	7.063956525	9.633637214	7.244463566	7.969245648	9.211228956	6.512721002	6.788797805	8.163560255	10.13863355	5.110849477	5.132293202	7.587433154	5.520202267	7.932714871	11.57290006	11.41274786	10.60088502	7.995616801	7.489238249	6.189074211	7.825806076	8.551467121	5.656980527	4.490798527	8.166581382	7.643627982	9.036717803	8.57172452	10.64413981	7.758634416	9.607663188	7.111025185	7.987414351	8.942149905	7.541961632	6.905125217	8.555397653	9.94324644	5.507970753	5.970693368	7.115615528	6.564495627	7.942308471	5.469167915	10.70812112	9.961507304	9.229222004	4.066421531	6.136563955	4.905050007	8.519258271	7.981402651	7.982341769	6.804534835	8.189223542	8.451987951	6.302486718	10.86218848	10.06293283	9.575335201	4.766505176	5.430223671	7.255868668	8.775794742	8.384644244	7.770021343	6.710113395	7.868140364	12.51095723	0	0	0	0	0	0	0	0	0	0	0	0	0	0	0	0	0	0	0	0	0	0	0	0	0	0	0	0	0	0	0	0	0	0	0	0	0	0	0	0	0	0	0	no
PF3D7_1236800.mrna1_1	9.444073755	6.46067888	9.436812738	6.549612928	8.595684071	7.672732879	6.182902495	7.732097158	7.011454918	7.203602348	8.825679147	7.055907625	7.563045728	10.41575706	8.414373051	7.980329434	9.369203132	8.99250468	10.56132984	8.836896833	8.718124559	12.30221297	9.073723148	8.412775566	7.837040873	7.701083897	8.416115358	9.394597697	9.005284535	7.886760303	7.393117765	9.609608696	7.448667768	10.08028502	7.756949818	6.741922013	7.818633833	8.123851933	7.305711005	6.035829899	10.63733168	8.454836471	10.50207348	8.367385593	8.990723727	9.284581648	9.686175622	9.009474375	9.548260433	9.418754732	12.56008481	8.850905401	7.921827863	8.251580232	8.075347271	10.15526872	8.777690111	9.530413086	9.667872969	6.915805666	9.695517103	8.75545372	9.190709788	7.686282746	7.00830926	9.058251814	8.642371642	8.349234236	7.098511547	8.403392089	9.505310178	10.15141972	7.804508971	9.729038441	8.536934813	10.62132788	8.21825142	7.129752604	9.908950443	8.199567321	8.876679041	10.13875716	10.2184885	9.922911262	11.52083815	0	0	0	0	0	0	0	0	0	0	0	0	0	0	0	0	0	0	0	0	0	1	0	0	0	0	0	0	0	0	0	0	0	0	0	0	0	0	0	0	0	0	0.02	no
PF3D7_1236900.mrna1_1	9.401210151	8.516690762	9.439957555	9.727643142	7.895226039	8.934350881	8.558695053	7.338348834	8.065127071	7.172875494	9.194819412	8.211299426	8.45586003	9.578738997	9.367756569	9.947654294	6.577078999	9.363974736	11.1214462	7.955080111	8.010248509	9.931625095	11.3634396	8.324053415	9.432076917	6.30191935	8.400079748	9.584736903	8.565881533	7.629539699	9.75493709	9.314061499	8.843989828	8.263120195	8.614978529	8.844386253	7.014737526	8.638329018	6.972520785	8.282599591	8.080095218	9.086185322	9.640348765	9.2009339	11.91599145	6.853893157	9.758866388	10.23848096	10.59698968	8.656805721	10.33707412	11.64022418	7.825726364	9.945512828	7.17411304	8.876384752	8.2047355	9.184738487	10.28344391	6.926194175	8.633140333	9.070317511	10.47608476	8.293665825	8.39606906	6.809913572	10.69642101	8.060559187	7.226425679	6.983364767	7.877037584	10.20833063	6.206999174	8.723619551	8.808026634	11.21267065	8.539116957	8.095766159	8.565093601	9.356070113	8.452480577	7.474915419	6.127737085	7.926496881	11.7392143	0	0	0	0	0	0	0	0	0	0	0	0	0	0	0	1	0	0	0	0	0	0	0	0	0	0	0	0	0	0	0	0	0	0	0	0	0	0	0	0	0	0	0.02	no
PF3D7_1237000.mrna1_1	9.973078352	7.469125441	7.97054486	7.75128869	6.777046735	9.204619596	6.631487264	9.276671723	10.38277888	9.953509522	10.10371301	9.666974803	11.20591603	7.596183429	10.84112328	13.37413016	6.626899435	10.33918423	10.38029736	10.2237359	9.337387144	9.248385325	10.28904169	6.165067371	8.49473032	7.2958826	8.684619508	10.8737465	10.87402556	10.14583237	8.065221765	8.47437419	8.508669308	10.3274022	8.467754534	9.604313093	9.020471841	11.8852458	10.45012741	7.154217226	10.7295988	10.94810911	7.763195006	9.895530382	14.30473285	7.51689286	10.93530656	9.981144065	12.80346931	10.05637575	10.20362289	11.01734139	6.427165392	9.191381896	8.199956628	12.4222366	7.882476856	10.96778373	11.38476267	6.167385532	9.825756969	11.83843862	12.37454948	8.48348985	8.797485782	13.07850014	9.704349115	10.70271511	10.1026671	13.25879883	10.33900353	11.09194941	7.968104992	9.91661324	11.84457077	12.82031734	9.01472407	8.137654411	7.945418876	8.860871117	11.40533031	8.575422149	12.93484686	10.19660634	14.2455735	0	0	0	0	0	0	0	0	0	0	0	0	0	0	0	1	0	0	0	0	0	0	0	0	0	0	0	0	0	0	0	0	0	0	0	0	0	0	0	0	0	0	0.02	no
PF3D7_1237100.mrna1_1	10.47402027	14.67490064	13.63918641	10.21931252	13.50528949	13.02427706	13.9739611	13.55644267	11.76229737	11.21518493	10.18575935	7.433790903	8.435692081	14.05526798	12.28999493	8.551507093	7.974778857	7.469579526	9.626816238	13.11927625	7.946136741	7.624613667	7.86108378	11.23344352	10.84196383	11.94366682	12.14479009	11.34307219	7.184241009	10.57528094	10.34148463	13.61202604	9.785405967	10.04902979	13.43005122	13.37393866	12.47492004	11.65380047	11.18413165	10.9813272	12.85328765	8.340197456	14.0555694	12.37822901	8.298362261	7.428205049	7.695282125	8.56731038	13.74075912	8.017240217	8.133990738	8.084024965	10.74380307	10.93593629	12.67861834	13.83828083	9.854389066	7.251718236	11.80303096	6.372046364	12.04940537	14.60117555	9.073377545	12.0408778	14.72527501	9.276872454	8.841014837	9.311006019	7.13777948	12.30903168	12.02832919	12.11957	5.887190492	12.38437167	14.75621227	10.00936532	12.01296203	14.69473162	8.58484169	9.948520457	10.02888896	11.3539998	12.36581954	10.13162283	16.84662254	0	0	0	0	0	0	0	0	0	0	0	0	0	0	0	0	0	0	0	0	0	0	0	0	0	0	0	0	0	0	0	0	0	0	0	0	0	0	0	0	0	0	0	no
PF3D7_1237200.mrna1_1	8.204511473	9.596134956	8.83024961	7.214337687	7.009788545	11.86466099	5.831161284	11.30791573	9.329366273	8.200364055	6.892618489	9.168808802	8.88347221	9.049147098	8.435190461	8.401779836	9.884442824	8.412384805	10.34597972	11.38457889	10.52232921	9.568162757	10.10826341	7.31274527	7.384531481	11.42943775	7.109756286	12.81585781	9.469487211	9.821196384	8.376194104	8.338683021	7.075259546	8.393428683	11.75126039	7.17562694	11.4537002	9.772742291	9.744124842	8.58524392	13.62591994	9.555858478	8.952403886	9.065806452	11.21640004	10.07035378	10.15472257	9.770989921	11.1031171	10.15556789	9.965420592	10.02863355	6.853135978	7.418320946	12.01725663	9.69035347	11.26913915	9.820468031	13.41492543	7.424892417	8.934782657	8.66196354	10.60902025	6.917996568	11.31321542	8.012504202	9.850950699	8.250142208	10.08219795	8.56095116	8.152013509	13.27724899	7.72593395	9.177032602	10.26566256	11.44644364	6.411310967	11.17697966	9.63919293	10.50941068	8.644615954	7.137008171	7.879939477	9.653444844	13.38171283	0	0	0	0	0	0	0	0	0	0	0	1	0	0	0	0	0	0	0	0	0	0	0	0	0	0	0	0	0	0	0	0	0	0	0	0	0	0	0	0	0	0	0.02	no
PF3D7_1237300.mrna1_1	6.173576972	5.693110855	9.229690105	6.819363354	10.59293332	9.781890681	12.43020018	14.443912	6.901879554	10.04922326	5.16471602	7.065624166	6.83534708	8.332593187	8.336788802	6.847682622	7.69779651	14.54561969	11.50489203	5.916314011	9.557740314	6.700788326	8.215781149	6.309781197	8.164439469	9.994618119	4.569098816	8.44326375	7.693375518	13.34815613	6.990182964	9.10723929	6.634307906	6.613138011	11.16498776	12.39984671	14.46143348	8.144826549	11.87667521	5.390702777	8.936600065	7.251121418	8.822673245	10.63768715	6.892901769	7.87838508	14.46376464	10.61296403	8.553826195	10.32646898	6.868120658	8.982581977	6.393968614	8.652293425	10.908615	7.03541418	9.772803223	8.310764668	8.916369215	6.948751042	13.53331752	7.409469476	7.760460959	4.822240894	5.879615833	8.317461215	7.280311107	5.20778549	6.42985781	7.391796792	6.152523831	8.804237176	11.48817057	13.8268314	7.34496631	8.836383745	4.868083663	5.848073816	9.511313712	7.405607553	5.4784849	7.381395111	7.564583762	6.615714476	14.19948153	0	0	0	0	0	0	0	1	0	0	0	0	0	0	0	0	0	1	0	0	0	0	0	0	0	0	0	0	0	0	0	0	0	0	0	0	0	0	0	0	0	0	0.05	no
PF3D7_1237400.mrna1_1	10.6317975	10.77256629	11.21351831	10.17857227	8.773978384	8.831244627	7.674168686	9.93181686	9.328776546	9.354564662	10.70064673	9.58400015	7.296159456	10.00268178	8.563490304	8.636136593	10.42125316	9.368740498	11.00838456	10.62205518	9.173087062	11.70282769	8.158758504	10.24752742	7.80379171	9.211304432	9.074878763	9.826713181	8.041944038	9.273039539	10.08758362	10.49850779	9.594226511	9.369612926	9.262404593	7.703108118	10.01539932	9.680733807	9.276020483	8.101577726	8.426505155	8.280048233	9.845739393	8.691908634	8.784476027	9.564595627	9.90016143	9.685386831	10.76589298	9.769544327	12.21124141	8.048744633	9.075686639	7.827751926	9.940510255	10.44081069	11.57421052	9.133228256	10.64046237	7.890716783	10.70191797	11.80657197	11.14714986	8.545785095	10.07755737	9.467277837	10.77500942	8.573671183	7.474556185	9.219104563	11.58655209	10.44666641	7.724072241	10.91552086	11.00047382	11.74018273	8.674850702	9.8178532	8.172425957	12.65305057	9.719025112	9.666325045	9.337136738	10.69510139	12.67297031	0	0	0	0	0	0	0	0	0	0	0	0	0	0	0	0	0	0	0	0	0	0	0	0	0	0	0	0	0	0	0	0	0	0	0	0	0	0	0	0	0	0	0	no
PF3D7_1237500.mrna1_1	9.739194158	7.25723421	7.829222467	6.227578352	7.828171468	8.25666355	9.760764	8.044007742	12.71076849	11.94884054	9.31047648	10.09014763	10.79401752	6.98527953	8.554578469	12.118529	7.842782166	11.06934254	10.60127947	12.33137084	8.35304483	9.023779826	10.2685788	5.531445898	7.964591075	7.658943688	10.20426913	11.04176816	12.50401992	7.145257603	7.687738997	8.908721748	7.679244874	7.733842541	7.912705975	10.85852857	7.391309206	14.27490377	12.48491454	5.813465989	9.784444844	10.91827129	7.937391449	8.111967276	14.24955463	8.154428759	11.76003976	10.21791345	13.18341813	9.463496861	9.83172271	11.55587694	6.363207053	8.509924987	8.372447602	14.26657178	7.853036118	13.0866004	11.90337256	6.607725477	12.03457692	12.60117189	14.32033959	10.41869987	7.579781807	8.34776957	9.57213046	8.863562499	8.555854135	12.26126204	11.60896768	12.20185354	8.574423105	12.22074065	12.3962044	14.74698749	10.66061058	7.752672327	9.898653291	8.51706474	9.7736074	8.19272815	12.29161013	12.03342346	14.90026366	0	0	0	0	0	0	0	0	0	0	0	0	0	0	0	0	0	0	0	0	0	0	0	0	0	0	0	0	0	0	0	0	0	0	0	0	0	0	0	0	0	0	0	no
PF3D7_1237600.mrna1_1	10.89605209	8.303884376	10.63491093	10.68023757	10.43636388	9.796191546	7.063237499	8.918596393	9.902143552	10.34616526	10.60469517	7.878273052	9.151728492	8.086679737	10.05450077	9.366790121	9.275627461	9.938090297	10.01098853	8.721492136	9.997163463	12.04580452	12.14988757	9.011933477	8.803557051	8.874215309	8.25603552	10.74245382	7.348142129	7.899304851	13.2583853	11.19111243	12.88235172	12.48232663	10.55306326	8.049766624	9.453402027	11.71008421	11.79564336	11.85386304	9.987503027	11.03245497	11.02185261	11.3708459	9.626192067	10.45811414	13.31287549	9.215754729	10.46376893	10.11922886	12.58069024	12.87980463	9.095263594	8.678752365	10.78575707	11.77315712	11.72794067	12.65585992	10.96496667	9.723384769	11.81202892	11.77351781	12.84142455	8.463784727	9.018999765	8.775039625	11.46959224	9.865878605	7.646999619	7.045789291	9.389383844	11.42485767	11.71088374	13.08220747	12.04297458	13.648992	9.223493702	9.468952413	11.40871434	10.96913801	10.84794091	8.160717703	6.79979951	9.22751976	13.20774903	0	1	0	0	0	0	0	0	0	0	0	0	0	0	0	0	0	1	0	0	0	0	0	0	0	0	0	0	0	0	0	0	0	1	0	0	0	0	0	0	0	0	0.07	no
PF3D7_1237700.mrna1_1	6.900323163	6.632086972	11.97662594	10.32104575	9.334474274	5.823784095	6.547613943	6.71572797	8.044543133	9.947437685	6.07276539	6.318402548	6.784903509	9.884216028	6.843598543	7.627880872	7.871883868	8.022999173	8.450060255	7.505771866	6.376042091	7.291706554	8.070050984	7.221155633	11.13132861	7.170955092	7.494232493	11.97139782	6.919533131	8.094061684	10.20465763	12.12892179	10.23132062	9.269006674	6.782765542	6.929179516	6.769537208	8.384643335	9.558365139	6.389628093	7.733045246	7.62659863	9.78995172	7.535206132	7.765738326	8.439505936	8.688763718	8.369777677	7.774194706	7.239100215	8.278877024	8.323705098	7.016606323	10.82896612	7.225074131	7.849974651	8.326691736	7.415637725	11.41658026	6.027386119	11.65442066	9.629259084	8.898170738	6.461290234	9.572089562	6.861574199	7.531722754	7.760998552	8.520696393	8.630280634	7.473168461	11.77648545	5.895102964	12.52030384	9.129222496	9.391042129	7.045469578	9.386894445	6.837645133	8.55942064	8.580344795	8.290396942	8.195636835	8.633455849	12.45302109	0	0	0	0	0	0	0	0	0	0	0	0	0	0	0	0	0	0	0	0	0	0	0	0	0	0	0	0	0	0	0	1	0	0	0	0	0	0	0	0	0	0	0.02	no
PF3D7_1237800.mrna1_1	9.245390782	5.524767755	11.38301264	6.67812926	7.78754363	6.02398476	7.252952412	7.631124908	5.469512235	6.549293828	8.31758989	5.33429133	6.29282143	5.26735549	8.302616506	6.256608622	5.808538216	7.190074389	6.264277089	7.38020078	5.323260625	5.534195871	6.522403098	5.046231915	6.908332917	5.432763258	4.757079862	7.037652205	5.964565033	5.91848791	7.347293173	11.15357277	6.80521762	7.185600613	6.2157254	7.006867972	7.368780847	7.128940316	7.077871817	5.223168162	8.385064598	7.029374619	6.268393002	8.09285664	6.467228305	5.916882796	8.530119958	6.484819997	7.789355045	6.60938393	6.316274014	7.159161669	4.905361274	6.827940742	6.490991249	7.371118838	6.950701995	6.011706135	8.280476732	5.097782961	8.483086996	7.869437185	7.059338634	5.366027472	5.642403531	4.813032177	6.301796477	8.219012586	6.189462817	5.603708207	5.481347755	7.893829107	5.293094825	9.168172809	8.091928588	8.588348955	4.537357193	5.678311404	9.245759281	5.826882928	8.669877477	5.53263855	6.059071636	6.018749646	10.0524638	0	0	1	0	0	0	0	0	0	0	0	0	0	0	0	0	0	0	0	0	0	0	0	0	0	0	0	0	0	0	0	0	0	0	0	0	0	0	0	0	0	0	0.02	no
PF3D7_1237900.mrna1_1	11.75328665	9.155523895	7.5139424	14.16347273	10.68755964	7.815369136	5.57647047	10.71280901	11.52607117	10.49123573	12.82578304	5.406613397	8.96706642	6.503234279	10.14456135	7.992174049	6.382416312	11.61858748	10.82275978	10.97154542	9.466233614	10.60073384	7.437289148	9.158280838	11.52018022	10.54097385	9.945140101	8.367720653	9.95920509	6.733436405	13.91944947	6.404095985	12.78877342	9.54758965	8.165819927	6.233670446	11.40264833	12.88904113	11.98689195	11.67115503	12.4439951	9.112937918	6.930990551	10.31918711	7.843778229	6.044000376	11.6073454	10.06681439	11.57084674	9.481414477	11.89797148	7.541797248	8.674151632	12.01195472	10.98811876	9.711024306	6.602564628	9.698353551	8.584910796	6.00356034	8.670177028	8.265764801	8.093843226	8.932104196	11.17532636	8.153101006	8.279358292	7.821896982	8.555123238	10.38939735	10.42990651	8.656588617	6.091366452	8.931235891	8.846798766	9.008142894	9.701421365	11.17485788	10.28297441	8.739141588	8.304588473	11.53612607	10.89016277	10.61073956	14.1808654	0	0	0	0	0	0	0	0	0	0	0	0	0	0	0	0	0	0	0	0	0	0	0	0	0	0	0	0	0	0	0	0	0	0	0	0	0	0	0	0	0	0	0	no
PF3D7_1238000.mrna1_1	6.838235888	6.634299701	6.925207277	5.581365162	8.018525301	8.20170561	6.022297518	7.695808588	8.906364048	7.307726895	5.987461213	6.679175358	6.778382326	6.659359605	7.17126434	7.106126415	6.501811215	7.678984144	7.784613667	7.226621212	7.311246868	6.277808894	6.959465351	6.900199915	6.629791954	6.051090144	6.06906314	7.904389842	7.524749686	6.721325711	6.922611928	7.983410062	6.717633354	7.491435723	8.133731093	7.21085667	7.707035769	9.456626029	7.766205582	6.793945296	7.583012467	8.00154275	7.831187371	7.212145847	7.124249909	7.180927568	8.744147482	8.653171753	8.439687591	8.068000794	7.932733391	6.976616654	5.798295358	7.506809121	6.972417017	6.533338588	6.915635672	8.274613113	8.357117105	7.034891802	8.083109133	8.165478941	6.753765651	6.459544881	6.529133	5.780727279	7.100240293	6.508775811	7.411963648	6.130541479	6.943589615	8.445405785	7.166080363	9.929208925	7.91636229	8.740134681	6.210939378	5.706507778	7.142284617	6.024837051	7.588371587	9.583820771	6.521389371	7.918586729	8.917774853	0	0	0	0	0	0	0	0	1	0	0	0	0	0	0	0	0	0	0	0	0	0	0	0	0	0	0	0	0	0	0	1	0	0	0	0	0	0	0	1	0	0	0.07	no
PF3D7_1238100.mrna1_1	7.238597166	5.02756196	5.865368881	7.930251113	7.845777713	10.15390247	5.66464641	7.524532595	6.948582768	9.144285079	6.065625091	6.643116039	6.859072868	9.56263343	6.252433422	7.814636762	7.386928457	11.10724184	10.78540005	9.371657399	7.359142546	11.10375973	6.19452952	7.093601369	9.56945039	6.497026988	5.57801293	11.65543658	8.303589576	9.305552672	8.159520744	6.225213655	7.433797485	11.44742771	9.578473685	6.720702652	7.550115489	8.170306989	9.259297906	6.219197243	8.549640348	7.21212866	9.489133398	6.371206027	7.051839912	7.731241484	11.1643519	10.40242168	10.39388665	8.737294534	11.19909728	6.640997039	6.684429317	9.33963429	8.130965148	10.07223328	10.91906736	9.212407239	11.7050909	5.886342364	7.444227726	9.890996475	6.980787542	5.090740634	7.039254484	8.40426999	8.001790596	6.699078739	11.0983707	7.140532292	10.16736496	12.04017822	7.042128156	7.530212665	9.388935403	8.456518899	5.036519205	6.15959423	10.86595221	8.05903571	8.253370206	8.391924679	7.422239552	10.42632387	12.67712393	0	0	0	0	0	0	0	0	0	0	0	0	0	0	0	0	0	0	0	0	0	0	0	0	0	0	0	0	0	0	0	0	0	0	0	0	0	0	0	0	0	0	0	no
PF3D7_1238200.mrna1_1	7.3135956	6.247372154	7.340601172	8.365750691	6.712550172	9.12219247	6.092322787	7.977648871	8.366499149	6.62268976	6.655491321	6.176227683	7.720796098	8.105969069	6.379180228	8.049570975	6.560800433	10.52183573	7.534578578	8.660456935	8.386581412	6.856615385	7.696230763	6.070391718	8.238027927	6.108825172	6.622604131	7.32598619	9.071980985	8.056244713	8.289649316	6.54894025	8.553455927	7.387461861	9.847400626	7.000119551	8.294145599	8.528362404	6.841542076	7.041455918	7.490331279	7.956328694	8.405713207	6.130866708	8.851369259	6.961173339	10.6182778	7.611268536	9.941219343	6.946732105	7.404965411	7.62573991	6.170959274	8.173996812	6.649939691	8.622998622	7.743704162	9.581625366	7.895845616	10.02752218	8.405926883	8.037024879	7.160088092	6.114096047	7.73962287	6.946104784	6.882730421	8.763939051	7.611644452	9.447862369	7.141217748	7.689366639	10.43848714	9.28049013	8.566400787	7.699414049	7.347227853	7.41718715	7.202666511	6.8756166	9.700818144	8.970571411	9.596909377	7.334075705	10.35145021	0	0	0	0	0	0	0	0	0	0	0	0	0	0	0	0	0	1	0	0	0	0	0	0	0	0	0	0	0	0	1	0	0	0	0	0	0	0	0	0	0	0	0.05	no
PF3D7_1238300.mrna1_1	8.24533122	14.50812731	10.46943474	12.94762044	7.30993796	7.985570715	10.57959708	7.949451176	9.717043889	7.303653851	9.120658195	10.01211321	5.433433741	9.481338419	10.04660981	11.4531325	8.208811425	10.18248205	11.93172759	5.536989923	8.506597358	11.00688504	5.321262384	11.59561871	9.532834212	7.875786511	5.841365083	7.267046536	8.939236731	10.53800982	12.64013285	10.44286154	12.36055365	7.161526446	8.235039564	11.15770678	8.391183727	10.19927467	7.268292422	5.883039704	8.776846429	6.140716802	9.860374723	10.21934683	11.73730278	8.298471159	10.29768638	10.99981724	6.075195186	9.109402734	11.30417158	5.923854526	11.12429193	9.483480534	8.72918738	12.91996971	10.47682586	9.60873869	7.823656846	5.627183445	7.511342431	9.581745012	11.81846172	5.512509258	8.275315243	7.684264376	8.693519463	6.529151308	5.352397606	6.645876305	11.24360964	7.612229789	5.881817089	7.702771882	9.802463935	13.08406311	5.583659963	8.453428463	10.96918241	9.870735798	7.894282751	7.698355441	6.559163608	11.07728392	14.34593185	0	0	0	0	0	0	0	0	0	0	0	0	0	0	0	0	0	0	0	0	0	0	0	0	0	0	0	0	0	0	0	0	0	0	0	0	0	0	0	0	0	0	0	no
PF3D7_1238400.mrna1_1	6.617187911	7.722399181	8.359209868	12.14206209	9.369568949	9.178167345	8.704157342	6.569327658	6.751821098	9.777178881	5.674223729	7.995221595	6.418275682	6.522816159	8.230996812	7.738797884	8.233595255	7.905339627	8.629044384	6.247964457	7.579989173	7.050633664	6.788430998	7.959444561	10.60651105	8.248279611	5.669681163	8.832118004	7.220499094	7.4002359	11.7399881	8.288920312	11.2851002	8.254443497	8.84578915	8.963824973	6.030679567	7.647168944	9.847121995	9.191343244	7.591017629	6.92631592	6.828840753	8.551013868	8.695490895	8.208980061	8.448553746	7.567110268	9.026420817	8.006075569	7.678838718	6.897384365	7.195152581	10.50925112	8.981273886	7.883956797	7.904688808	7.518737535	9.136923948	6.166704988	8.400503196	10.1402745	7.153479502	5.995101539	8.328615929	7.094873835	8.813286182	8.096763116	7.232408942	10.21933716	7.83023752	9.258621933	5.807770991	8.680602299	9.919403813	8.376864078	6.292392974	8.272147245	7.627748271	9.884453213	8.430552892	8.918213612	10.26004668	7.705347136	11.44607398	0	1	0	0	0	0	0	0	0	0	0	0	0	0	0	0	0	0	0	0	0	0	0	0	0	0	0	0	0	0	0	0	0	0	0	0	0	0	0	0	0	0	0.02	no
PF3D7_1238500.mrna1_1	7.085585232	7.050104182	9.910403623	12.98529754	9.049884656	8.576838375	6.784447667	8.271692256	7.558848485	7.318018982	9.040149932	7.296986047	8.376928418	7.610815194	8.362136187	7.182710872	8.507453981	10.69339316	9.32507491	6.699207067	7.957172195	7.491306646	7.688585242	7.88260623	7.41006678	6.469364874	6.473563546	9.832650445	8.331202375	6.228403911	12.91396299	9.783890276	11.95633531	8.302317982	8.642658102	6.843404567	7.971585752	8.530581366	7.04887167	7.190252161	8.468678702	9.116030214	8.00073678	8.232944551	7.265581157	8.578517814	10.50781292	8.332755538	7.351229071	8.603837086	8.526812599	8.200352566	7.652650094	6.953555261	7.103796144	9.672087647	6.6907621	9.16542044	9.654685582	6.279997052	8.4966108	10.52393542	7.828897421	7.106702109	8.537715934	7.954570694	7.768078402	6.531403043	6.297089617	7.275542747	7.718727568	10.3159118	5.448117176	8.321137927	9.479035974	9.365347498	7.270241856	8.330480524	6.782178459	9.277472192	7.159058476	7.187704197	7.613980077	7.521395046	11.46365833	0	1	0	1	0	0	0	0	0	0	0	0	0	0	0	0	0	0	0	0	0	0	0	0	0	0	0	0	0	0	0	0	0	0	0	0	0	0	0	0	0	0	0.05	no
PF3D7_1238600.mrna1_1	8.941085319	6.603353682	9.467038061	11.7770737	8.140724215	11.03889912	6.25329535	7.380692262	7.683453142	6.880429627	8.668171632	6.592550709	7.21390223	6.556309992	7.631132247	8.955043051	6.908137828	10.25935025	10.21574432	6.260466398	7.232172058	11.35985528	8.547875381	6.692955199	7.050236532	5.79602273	5.980116179	7.505886733	6.273629032	6.674083038	11.34573276	9.278188639	11.80389913	11.24126521	11.80751962	7.355893511	7.983186673	9.027741682	7.468900676	8.141596301	9.575857431	11.86122368	11.11583149	12.12682078	12.8405167	10.9927497	12.39027753	7.727340654	6.91658213	10.12725847	11.68611284	11.61506537	7.004119121	7.682133896	7.305202755	9.161465953	9.575837339	9.411217296	8.086084069	6.042352798	10.78447913	12.12240175	8.416182838	6.036986349	7.259559304	7.823080372	8.22325383	7.34468121	6.869807767	9.129535579	8.816636516	8.556911648	7.26351009	11.40135893	10.75029903	9.599932758	6.925981995	7.140066179	10.90417079	9.163937562	9.862675365	7.527171068	10.08122155	7.075197392	12.25238155	0	0	0	0	0	0	0	0	0	0	0	0	0	0	0	1	0	1	0	0	0	0	0	0	0	0	0	0	0	0	0	0	0	0	0	0	0	0	0	0	0	0	0.05	no
PF3D7_1238700.mrna1_1	13.61790647	9.248615615	11.11197076	8.344797386	8.80657358	9.157666633	7.887965929	10.02984653	10.38680701	10.95887496	13.19563038	10.69740168	8.149539617	9.956509883	9.967425273	13.27940152	11.91892374	10.64461321	13.13648901	10.41000236	11.58943257	14.49585122	10.02706522	8.11675894	10.26423435	10.81130125	10.03755079	10.95369806	10.8160706	11.42792398	9.168702598	11.56963805	9.000404005	11.70452537	9.084012868	8.42867899	9.930293919	11.60716047	10.80581167	7.353407541	13.12498698	9.452219169	10.13780164	9.496607676	14.6807433	11.7703507	11.051385	10.77686938	13.3378796	11.72267025	14.6206852	10.78790283	7.985512187	10.71361107	11.17508499	12.12791887	10.25332882	11.27801752	11.52341616	10.18287813	12.44398696	11.80078399	14.10442959	9.740386501	9.453427544	10.37626025	11.24199683	11.52418886	10.4843355	13.48859715	12.04656699	11.25553853	9.924196928	12.62542104	11.51931657	14.46865939	10.83065144	9.442694826	11.41999511	12.34267208	12.29900969	10.53702883	13.32332634	10.62653388	14.97444018	0	0	0	0	0	0	0	0	0	0	0	0	0	0	0	0	0	0	0	0	0	0	0	0	0	0	0	0	0	0	0	0	0	0	0	0	0	0	0	0	0	0	0	no
PF3D7_1238800.mrna1_1	10.83958664	8.837020104	8.48743696	7.052732523	8.054527276	9.048685998	6.38550557	10.39108606	9.860765328	8.816906118	10.89900512	9.974784724	8.368528195	7.543773075	9.963858877	13.74152613	6.106995496	9.846889493	11.04547567	8.088949172	9.934793599	10.51164044	8.275327473	7.008035076	8.478608976	7.199812865	8.271462707	10.58371169	11.69344237	8.170337516	8.571943489	8.968680065	8.462861846	9.631876226	8.351885345	7.692977078	9.645524126	11.56610931	9.330647474	5.708117995	10.08659289	9.354846448	8.163293125	9.20054911	14.65925817	6.856068458	10.31025231	10.74689693	12.07887052	10.51380032	11.35038061	9.039249625	7.934580641	8.872008761	8.244897753	12.14711538	8.310063833	11.97803645	11.43340131	6.876064695	8.954174177	11.77972059	11.66253331	8.43857966	8.521838691	9.172459118	9.236390479	10.81886841	9.30470979	13.21742282	10.82573057	11.23689474	8.005783937	8.630639548	11.58543507	12.09677315	9.215510991	8.443801813	8.772449155	9.640311625	11.34389886	8.217233975	13.06546298	11.29794908	13.81820072	0	0	0	0	0	0	0	0	0	0	0	0	0	0	0	1	0	0	0	0	0	0	0	0	0	0	0	0	0	0	0	0	0	0	0	0	0	0	0	0	0	0	0.02	no
PF3D7_1238900.mrna1_1	7.242067376	6.277638881	13.9239294	9.025230227	5.831886919	6.728777813	4.8296903	6.239828635	5.448432578	6.266649461	6.697275635	6.424759358	5.728710693	4.439523928	6.136832527	6.01658404	7.00960005	6.843444263	7.955678061	9.994985455	5.979700814	6.369632684	5.251163933	8.340151212	5.508855614	5.782672144	4.196799983	5.02264268	5.317805918	8.644438907	11.58125281	13.92204178	10.08241772	6.149157346	6.555350898	5.166861295	5.736152626	6.506787799	5.77197735	8.850978413	5.548181881	5.902388066	5.655339025	5.82285677	5.473006244	6.978790493	8.176031883	6.928852994	10.55992176	6.207239425	7.287004583	5.431231962	8.005989954	5.265836616	5.648293348	3.82395363	5.460201147	5.190767026	6.346830396	5.591812889	6.607005201	6.50387854	7.112287348	4.201204306	5.325620283	4.607852488	5.497469182	5.524776581	5.166715038	5.248963753	5.673256157	6.904111639	5.100833047	6.425395438	6.444122898	7.422666906	4.058223193	4.092977908	4.60317349	5.990625423	5.451309719	7.024497025	3.803808802	6.587219641	10.5293424	0	1	1	0	0	0	0	0	0	0	0	0	0	0	0	0	0	0	0	1	0	0	0	0	0	0	0	0	0	0	0	0	0	0	0	0	0	0	0	0	0	0	0.07	no
PF3D7_1239000.mrna1_1	6.961919586	7.118890074	7.397891214	5.994926428	6.899822546	6.732860189	6.090167746	10.51927641	6.121714695	9.920401514	6.182851272	8.523695304	7.698185715	11.23427352	7.849409104	7.731365294	6.817701755	10.71971168	9.14443106	7.251959867	6.848587539	11.10169389	6.77740077	6.872358515	12.13267505	6.248799726	4.213161061	7.917627654	5.850107255	7.621951924	6.761769413	7.308266196	5.873041836	7.797063434	6.313956007	7.776391187	11.06330671	9.014838399	9.150842731	8.171992915	6.555992429	9.289823848	11.23220683	7.794718991	7.678615819	7.125655242	11.81935598	10.57245087	7.512269498	7.534136074	12.11556602	6.839154943	6.863986612	11.95123297	7.732430254	8.716194095	7.481046077	7.244025799	8.597391665	7.125246832	11.24586033	11.10511803	9.78566941	5.001088485	7.081107648	6.182579171	10.93282339	6.032517217	7.518288666	8.883189417	7.50831543	8.719642299	6.558532221	10.88423372	11.23089662	10.77136203	5.262142408	6.892615779	7.862053705	12.80736152	6.164857064	9.822760139	8.399308232	7.931058119	12.76145719	0	0	0	0	0	0	0	0	0	0	0	0	0	0	0	0	0	0	0	0	0	0	0	0	0	0	0	0	0	0	0	0	0	0	0	0	0	1	0	0	0	0	0.02	no
PF3D7_1239100.mrna1_1	10.92386008	8.138191946	10.37285728	6.506865858	6.374351595	6.189121084	5.281860802	6.788996287	8.501708853	6.974757492	10.49326439	5.758467399	6.178204636	6.662074734	8.556523556	10.4628881	7.778008325	9.036333306	8.846300898	8.514717884	6.809914537	7.333482119	7.256229968	6.696987628	7.500341817	6.24934208	5.088071727	7.870374984	6.709254439	7.148704988	9.11036362	11.12981169	7.172213238	6.184483063	6.468768038	6.903357266	6.4705271	9.194924606	6.921466293	5.89279207	7.713997961	8.643518992	7.622509924	9.031874542	13.03395344	9.357979276	9.671756811	7.564940286	9.1681478	7.444449217	8.234101351	8.472205651	5.888526546	7.510109127	7.502051926	8.135499812	6.840777229	9.945779319	8.532652991	6.396788376	7.569400617	7.860663702	7.417731397	5.950103455	7.299947356	6.020579986	7.184115731	6.666718672	6.848621091	5.483421474	7.70459255	8.707285162	5.769744831	8.162052935	7.929397458	9.597368762	6.723604781	7.637660019	6.815492291	7.324765277	6.910108199	6.139067715	5.654646971	7.094606377	10.93503962	0	0	1	0	0	0	0	0	0	0	0	0	0	0	0	1	0	0	0	0	0	0	0	0	0	0	0	0	0	0	0	0	0	0	0	0	0	0	0	0	0	0	0.05	no
PF3D7_1239200.mrna1_1	9.008602069	7.53930814	10.61518836	7.487388992	8.300596543	9.501981407	14.14402981	14.74952922	8.062444686	10.46785646	8.825411044	9.520108618	7.624992772	8.296908111	9.1113395	9.728709338	8.351335703	14.70901682	8.147853646	7.419536535	11.42448619	7.848559781	10.40450781	9.4044996	10.69862986	10.25574239	6.48814703	10.43851563	9.281540622	14.60126567	7.868662236	10.40605551	7.361393593	9.742025726	11.13020745	13.99793775	14.78539767	9.714155721	11.95287637	6.799346274	6.934231332	8.467368558	9.885016792	11.60321286	10.07882388	8.375331759	14.52033834	7.571810275	11.04609201	11.84760989	8.505604941	10.95666002	9.088225787	11.11891533	11.2016158	7.920085473	9.82856601	9.583000237	10.58687682	8.476566995	14.02320797	8.381948756	9.623972594	5.995114624	7.647836166	8.47072051	10.13990485	7.738626677	7.36368809	8.056344919	7.878713706	10.59595368	12.23145151	14.27513732	8.394229081	10.32083564	7.013274245	8.078989351	10.67777989	10.60068463	8.23284304	9.420087667	8.670628185	7.797851555	14.50213173	1	0	0	0	0	0	0	1	0	0	0	0	0	0	0	0	0	1	0	0	0	0	0	0	0	0	0	0	0	0	0	0	0	0	0	0	0	0	0	0	0	0	0.07	no
PF3D7_1239300.mrna1_1	9.848115271	10.96621045	11.14709028	7.707616737	8.748409575	7.990957001	7.575997245	7.749269058	10.28147599	10.3407066	9.332693526	9.863572105	8.784600086	7.692713162	8.63305343	9.889802041	9.906831229	11.5428806	9.903098115	7.144449544	10.54311406	11.29402768	8.367957238	5.451436155	7.561930291	7.257977571	7.096812171	9.599144084	9.322478149	7.501510244	11.32207262	11.013913	10.98640682	10.35951343	8.831823847	7.930061705	7.778210214	11.05007478	11.41229761	10.52670707	9.261471457	11.36077731	10.3181464	9.885018076	11.52878598	11.98219771	12.93630673	9.666922536	10.09572949	11.98126448	11.76176206	10.43144731	7.439134728	7.390079341	9.383982975	11.56365862	9.624169499	12.33983425	9.960570235	7.769289405	10.06969552	11.95368911	10.99867716	7.444676887	8.646191865	8.482670304	8.711987324	8.546005988	7.700812271	7.754745129	10.82755945	10.31734703	9.623834183	11.57204267	11.51166633	12.10986361	7.897742723	8.773030043	12.92140372	9.610457495	10.6254596	9.417103448	9.164813254	9.051606547	12.75581363	0	0	0	0	0	0	0	0	0	0	0	0	0	0	0	0	0	1	0	0	0	0	0	0	0	0	0	0	0	0	0	0	0	0	0	0	1	0	0	0	0	0	0.05	no
PF3D7_1239400.mrna1_1	6.852851834	10.90443231	7.205993455	7.64695317	11.97140808	10.77103991	11.14083202	10.95385076	10.51352544	8.562726477	7.293570543	8.152547011	6.746614141	9.561976005	9.857428591	7.057569268	9.879325544	12.54419899	8.574244037	9.21701682	8.642765893	12.4550054	7.968943893	6.868558195	11.27456479	9.791735013	7.861624856	8.460813261	7.941280182	6.345225958	7.940525489	7.400180451	7.913448819	10.45146863	10.66339386	11.44755583	10.9036427	11.29353732	8.14527644	7.209920304	8.933046012	7.614776471	9.903296658	10.00216621	6.979854057	9.604938504	12.54135015	8.049054328	9.784803002	9.358559241	12.79251265	7.739345146	6.675346251	11.66792152	10.01269427	9.457256722	11.28904264	8.323910728	8.49548347	7.298069388	12.7242006	8.289783105	6.65534358	7.06152407	8.058885796	7.181121815	10.80398923	11.86283961	7.646093343	9.80788968	10.22258833	8.650692305	7.326415489	12.81677289	8.163332408	8.224057369	6.966917821	8.161469013	11.72146156	11.49657258	12.22152127	12.33469861	9.754072577	10.07894945	13.65479539	0	0	0	0	0	0	0	0	0	0	0	0	0	0	0	0	0	0	0	0	0	0	0	0	0	0	0	0	0	0	0	0	0	0	0	0	0	0	0	0	0	0	0	no
PF3D7_1239500.mrna1_1	13.33196354	12.09002722	11.2523704	9.272035067	7.928022574	11.38617601	8.071408743	9.313203192	9.632186124	10.35249797	13.48401212	10.29571122	7.846395234	10.66282902	9.033835454	11.78397851	10.10096071	9.590910672	13.3319918	10.46250748	11.67027217	14.75878636	8.341700866	8.853498574	10.66912523	10.79983758	10.15513431	11.03770413	9.450395715	11.55314348	8.843463208	11.42384137	8.964444209	11.33319662	11.0868972	8.525096976	9.467015607	10.57454953	10.17314578	7.866532826	12.86096918	9.009162833	10.54737972	9.179781614	11.94760563	10.03049838	9.850422898	10.09881867	13.67488422	11.89072048	14.81824074	8.450074455	8.447515212	10.72952487	11.38120442	11.23214526	10.45097323	10.24650318	11.58633666	10.05670794	13.40493698	10.20422046	14.69085885	10.03264669	9.471519691	11.65185085	10.96470913	9.177618142	10.24835602	8.791318483	12.53855839	11.76614183	9.526932605	13.72006813	10.3577317	14.89956136	10.52997177	9.683053577	12.37254004	12.5701274	10.58138078	10.02131509	8.900687128	11.0226522	15.00043207	0	0	0	0	0	0	0	0	0	0	0	0	0	0	0	0	0	0	0	0	0	0	0	0	0	0	0	0	0	0	0	0	0	0	0	0	0	0	0	0	0	0	0	no
PF3D7_1239600.mrna1_1	6.510848347	6.147057522	5.6741005	7.127476945	9.640078515	6.297551767	6.125918069	9.676796227	6.453473432	5.178664876	5.899909092	5.89864906	6.366816671	5.610238691	5.731515875	7.562976789	5.997267493	10.55437754	7.206447645	5.848472842	12.21493762	8.363427418	10.86818072	6.117878986	6.076470595	8.729327614	7.051830089	5.978379392	6.288487745	5.17421307	7.245413373	5.874494238	7.158639527	5.351735956	7.233193698	6.746600136	9.510642542	7.52955443	5.395695465	6.866497959	8.367395965	6.867005166	5.489233262	5.856374515	8.02753884	6.180585718	10.77367328	6.149706156	6.203482429	12.04709984	8.944456759	11.04469234	6.705527383	6.242677883	9.139593734	10.71072725	6.2046841	6.711306823	6.502975755	7.455881911	7.994212905	6.450346155	7.949051322	6.135780864	6.858867485	5.912018811	9.845460877	6.934206329	5.453925506	8.412747926	6.339201193	6.586597469	6.852393958	8.521312316	6.468215459	8.544524037	6.742008252	7.350120567	12.48494603	9.014452672	7.388277027	7.708751265	8.911698784	6.61215775	11.23277711	0	0	0	0	0	0	0	0	0	0	0	0	0	0	0	0	0	0	0	0	1	0	0	0	0	0	0	0	0	0	0	0	0	0	0	0	1	0	0	0	0	0	0.05	no
PF3D7_1239700.mrna1_1	9.312061492	8.385368402	9.906178184	9.626564114	12.13200296	8.076888288	5.470559187	12.37833865	6.487834053	6.062973124	8.073100019	7.017561801	7.35145206	8.9395213	12.29923534	9.996401943	7.647309613	9.499436979	11.42160163	11.48872622	10.43320738	10.96388448	11.08076651	6.714927608	6.387122342	8.487610578	5.57972016	10.83397053	10.75463467	6.171587036	11.39813115	9.566582171	10.73254195	14.11140982	8.321865158	5.630835071	12.11852172	7.538023627	7.305760866	9.174064105	14.36488138	6.878435785	8.809409404	12.3308331	10.13950761	7.549216848	9.260561926	11.78959843	7.12281512	10.28037008	10.92634642	11.06300395	6.821764029	6.486172343	9.5155074	5.382550596	9.974557558	10.80698112	10.72644524	7.382374548	6.582187801	7.641459105	7.332800735	5.002715699	10.85030837	6.382717161	10.78903602	7.850496894	13.85594747	7.72685945	10.19311699	10.80113931	7.565724075	7.034245638	7.578811479	8.221510796	5.278361786	10.95229595	9.365319694	11.07155149	7.915678666	5.342075303	7.883691517	10.10699665	14.43440819	0	0	0	0	0	0	0	0	0	0	0	0	0	0	0	0	0	0	0	0	0	0	0	0	0	0	0	0	0	0	0	0	0	0	0	0	0	0	0	0	0	0	0	no
PF3D7_1239800.mrna1_1	12.8885155	6.517978537	7.594078557	13.59339607	9.993407936	10.79084894	8.829292902	7.71373677	11.5957647	9.534037942	12.83753544	5.646587959	13.88409024	6.217233063	9.451738188	10.37739352	11.23961735	13.2510188	8.558135873	6.319202999	12.5128183	7.908850054	12.94619493	6.767048212	8.221837044	12.70227644	5.318640642	6.219801252	13.95933457	6.722698389	13.28340419	7.702611518	13.290155	10.2849878	11.49324093	9.400923417	7.369169842	10.10985521	9.372182805	6.240586602	13.06834209	13.956864	6.785187554	9.519004295	10.01875516	13.33863146	12.78997385	8.589676791	6.804793092	12.43412825	8.286502086	12.97027082	6.191257893	8.007415964	12.92241035	5.632644602	6.998215472	14.13694148	6.973008702	13.20692485	8.222039496	7.464555441	7.115423201	4.488192187	10.69167156	5.186938643	11.60811489	5.643835995	7.071504327	5.898623964	13.76234786	7.874057372	13.22263683	8.501523121	7.445369841	7.063304205	4.714545946	10.71097679	7.919189241	7.994270999	5.820495251	7.280958943	5.56487872	13.66833898	16.69014902	0	0	0	0	0	0	0	0	0	0	0	0	0	0	0	0	0	0	0	0	0	0	0	0	0	0	0	0	0	0	0	0	0	0	0	0	0	0	0	0	0	0	0	no
PF3D7_1239900.mrna1_1	11.81994621	9.76793025	8.670447817	7.546289114	6.564162783	8.71470647	7.100625122	9.306510445	11.58685909	9.980473792	12.1193669	13.09803197	11.30001427	8.132005997	8.807738773	13.12980769	7.941930481	11.5572995	11.8238893	12.00616004	10.62174136	14.44788259	13.01312447	7.79116045	10.07140492	9.672870793	9.692274666	11.63942533	11.58969888	11.82948075	7.066095805	8.855445759	7.693572991	10.53453431	8.212526343	10.19759344	9.389642822	12.87973041	10.68707586	7.933680171	11.38305515	11.3628363	8.431883765	8.788472565	14.18533565	8.362506502	11.90526574	9.962519315	12.48499028	10.68808113	15.0086526	13.58660927	7.450865067	10.1935318	10.21249471	13.16602946	13.25716645	12.17627318	11.98587343	8.401892377	11.98675004	12.88272744	14.54175899	8.766300995	10.11060595	10.92565666	12.02003082	9.718253304	10.4709989	10.94427673	10.9610381	11.9653115	8.334084617	12.17836743	13.47215619	14.91391951	10.34711768	9.87756068	9.05123203	11.59141145	10.62491542	9.442097999	11.09840407	11.11406397	15.41690193	0	0	0	0	0	0	0	0	0	0	0	0	0	0	0	0	0	0	0	0	0	0	0	0	0	0	0	0	0	0	0	0	0	0	0	0	0	0	0	0	0	0	0	no
PF3D7_1240000.mrna1_1	10.63822399	10.6924745	10.2705973	7.429027699	7.649380915	9.15083837	8.866879536	7.830615695	9.993869999	8.663891957	10.58696579	11.97169259	10.02258274	8.286360307	8.842138386	13.70486654	6.742312533	10.28428683	11.05422902	9.067381723	9.41377516	10.17404292	9.278934157	7.566629205	8.501208684	7.02464572	9.972434101	11.11863918	11.51055696	7.85074126	8.407605604	9.945467272	8.865687114	9.526808739	8.662904639	8.642152392	7.359779419	11.73336632	8.644075774	9.41231792	11.43652731	10.33438715	8.928779374	8.716586911	14.43549195	9.907009005	11.17333432	10.33860817	11.43926573	10.27475818	10.52781324	10.44390128	7.680063509	8.946632851	8.232580166	12.84891404	8.04290497	11.83602579	11.88967622	6.509782029	11.11162244	11.35534847	12.61933802	9.974485252	9.22006247	9.945075301	8.881734179	8.590208715	8.805455541	13.39821142	10.21242196	11.93310603	7.644525558	11.16771278	11.01132936	13.02495203	11.02343649	9.137937965	10.98865274	8.110616935	9.785688537	8.447556767	13.15631348	8.725472327	13.96666247	0	0	0	0	0	0	0	0	0	0	0	0	0	0	0	1	0	0	0	0	0	0	0	0	0	0	0	0	0	0	0	0	0	0	0	0	0	0	0	0	0	0	0.02	no
PF3D7_1240100.mrna1_1	5.739944383	4.831333362	5.324789714	6.076392073	5.568925619	6.23108254	5.385709524	5.982621981	5.5812102	5.829607553	6.121399255	5.510791895	6.046961588	5.546614721	5.712594781	6.947474288	6.2089807	6.47144914	5.740413169	5.474864699	5.423689906	9.117473839	5.357831448	5.184257753	5.017641684	5.44628929	5.863063454	5.045014751	5.353426285	5.534943316	4.393287374	5.435606018	5.756848064	5.166695376	6.830499157	5.298204608	5.640364204	5.937651269	5.90534563	4.703441491	4.746695136	5.77482491	6.124290744	5.680048854	6.448662794	5.784792894	6.684437417	6.381172698	5.160474762	6.921471008	9.378684792	5.647014306	5.478897249	5.27315417	4.997341442	4.834176229	7.559267876	6.069076396	6.369212656	5.997710909	6.571086468	6.04747372	5.419998661	5.701723783	5.429870893	5.379549247	5.32169677	5.812760993	4.939920786	4.783303733	7.581085698	5.996485162	5.765200329	6.493490181	6.442060239	5.914231241	5.134846984	5.111166222	5.705033484	5.121722596	5.377589142	4.991077331	4.448425298	7.545255662	7.710066076	0	0	0	0	0	0	0	0	0	0	0	0	0	0	0	0	0	0	0	0	0	1	0	0	0	0	0	0	0	0	0	0	0	0	0	0	0	0	0	0	0	0	0.02	no
PF3D7_1240300.mrna1_1	5.920247483	7.383298334	5.667788757	5.69145546	6.276282265	5.944181192	5.472688256	7.038450284	5.850012081	7.869306147	5.457021022	7.179765764	6.012559419	5.572217037	6.733734761	6.440673218	6.795727899	7.305608188	5.74954517	5.873983518	6.23276813	6.882104183	5.315650918	4.997173438	6.186677181	5.068822463	5.498889618	6.18424017	6.29405017	12.65535366	6.198953513	6.106803832	6.38843823	5.122080316	6.99983745	5.973723504	6.793581047	6.650070401	7.583666128	5.601789106	6.231868258	6.063799026	6.360350732	6.488388802	7.170656256	6.639500612	7.531735704	6.185131598	6.304335373	6.743227771	7.789964842	5.920577201	5.727008666	6.36185561	5.350580291	5.275732118	6.518877096	6.43989141	7.299532053	6.146900322	6.606960725	8.432423005	7.157746007	6.284958806	6.240272298	4.986774098	5.995640039	5.834530245	5.332094091	5.47001551	7.211171139	7.827821001	5.500825474	6.7135063	8.105375032	8.118527374	5.991207525	6.106513089	5.62929118	6.253033488	5.824600319	5.408940089	5.244357935	7.605490916	8.229029002	1	0	0	0	0	0	0	0	0	0	0	0	0	0	0	0	0	0	0	0	0	0	0	0	0	0	0	0	0	0	0	0	0	0	0	0	0	0	0	0	0	0	0.02	no
PF3D7_1240400.mrna1_1	7.476608439	11.76078639	7.928442958	8.638191296	7.760144438	11.17481865	7.583417608	11.05636266	13.14937416	12.47480448	7.605795164	6.966957664	9.371383414	13.39631629	9.002546414	14.50504764	13.86196757	10.28559134	12.7662034	14.15586018	12.51820189	11.3829523	13.87082912	8.000329818	10.99938984	11.6559412	8.116227164	13.38289175	11.87812486	10.63558605	8.834751671	8.269173895	8.281678528	14.23094018	11.35530031	8.648966099	10.91972444	13.45086731	13.30748239	10.92135429	9.492331604	9.274644862	13.42647986	9.173995981	14.42038845	13.76981371	10.32539738	12.30904132	13.97420079	12.59595588	11.62601178	14.01600765	7.600326216	11.55895425	12.42075637	13.14898675	14.55441207	11.92402053	12.74402431	11.03752868	14.74877196	8.245906667	8.683807286	7.904711589	14.38144732	7.430576195	12.72883748	13.22895743	12.87638934	11.93739037	9.240164609	12.36804216	12.81616235	14.93496593	8.439702304	10.05028665	8.243901688	14.30450443	10.25615327	9.064783411	13.53897149	7.177443381	11.82455378	9.79452019	17.01379437	0	0	0	0	0	0	0	0	0	0	0	0	0	0	0	0	0	0	0	0	0	0	0	0	0	0	0	0	0	0	0	0	0	0	0	0	0	0	0	0	0	0	0	no
PF3D7_1240600.1	9.739941904	12.80305215	9.662787635	11.96923911	10.43226004	12.3082224	9.789400618	11.02015676	13.46771974	13.3041225	10.01704951	7.002969244	11.24791838	12.73710849	10.19645614	13.6969294	13.16067929	12.52481506	13.54999682	13.63951516	12.89948637	11.69491843	13.8286879	10.8685023	11.74943803	11.87758773	10.59157492	12.81933179	12.29180663	10.74521834	11.90265448	9.442990815	11.53930698	14.62226051	12.2897893	10.43317954	10.27370819	13.34159068	13.54007495	11.98788079	10.31996641	10.80476038	12.68932259	10.36327374	13.54094146	13.33281316	12.51828027	12.368416	13.03396527	12.96050116	11.91610055	13.96289421	10.1210696	12.25967084	12.63664281	13.7208822	14.27473432	14.12165447	12.05701444	13.59710845	14.67599514	12.71649057	11.58652823	9.589367868	13.82705277	7.824624032	12.44708633	12.91051117	13.38591762	12.06985598	10.12353489	11.9526051	13.14979039	14.74370519	13.95416577	12.74417474	10.19462375	13.79020055	11.2356206	11.51025841	13.56025504	11.10815595	11.79965252	10.794052	16.07661341	0	0	0	0	0	0	0	0	0	0	0	0	0	0	0	0	0	0	0	0	0	0	0	0	0	0	0	0	0	0	0	0	0	0	0	0	0	0	0	0	0	0	0	no
PF3D7_1240600.mrna1_1	9.739941904	12.80305215	9.662787635	11.96923911	10.43226004	12.3082224	9.789400618	11.02015676	13.46771974	13.3041225	10.01704951	7.002969244	11.24791838	12.73710849	10.19645614	13.6969294	13.16067929	12.52481506	13.54999682	13.63951516	12.89948637	11.69491843	13.8286879	10.8685023	11.74943803	11.87758773	10.59157492	12.81933179	12.29180663	10.74521834	11.90265448	9.442990815	11.53930698	14.62226051	12.2897893	10.43317954	10.27370819	13.34159068	13.54007495	11.98788079	10.31996641	10.80476038	12.68932259	10.36327374	13.54094146	13.33281316	12.51828027	12.368416	13.03396527	12.96050116	11.91610055	13.96289421	10.1210696	12.25967084	12.63664281	13.7208822	14.27473432	14.12165447	12.05701444	13.59710845	14.67599514	12.71649057	11.58652823	9.589367868	13.82705277	7.824624032	12.44708633	12.91051117	13.38591762	12.06985598	10.12353489	11.9526051	13.14979039	14.74370519	13.95416577	12.74417474	10.19462375	13.79020055	11.2356206	11.51025841	13.56025504	11.10815595	11.79965252	10.794052	16.07661341	0	0	0	0	0	0	0	0	0	0	0	0	0	0	0	0	0	0	0	0	0	0	0	0	0	0	0	0	0	0	0	0	0	0	0	0	0	0	0	0	0	0	0	no
PF3D7_1240900.mrna1_1	7.91089193	8.348208617	13.40706643	6.879248599	8.487333381	7.595268552	7.206939238	9.595906163	9.984952212	9.410186538	7.432571612	9.774131351	7.038626655	11.65272904	8.545979808	10.07273143	13.48445039	9.298498562	11.59723087	12.30713115	8.184740086	8.973232284	8.64303834	8.317096903	12.32319459	6.646649569	7.034449134	10.10450676	8.212254608	14.06039492	7.947850174	12.67285722	7.380217591	7.318116606	7.902596783	7.904113936	9.026238684	9.697843084	10.40739411	7.065254741	10.21644564	8.216239443	11.67336596	8.23526255	9.705681181	13.25738706	10.27016555	10.58035037	12.29621977	9.332759117	9.606226596	8.542580244	7.884895347	11.77411227	7.7442248	9.031332941	8.166771826	8.896622682	10.86701658	8.321802845	8.403770252	10.87216455	8.968268734	6.299179484	9.98703051	7.424011263	9.565682844	7.619106232	10.80277845	7.783605459	9.424808079	11.70909637	8.622676992	8.250110811	10.15808079	9.757828713	6.811776082	9.905236451	7.269273443	9.927134892	8.20989714	8.716509724	7.874251594	9.952143935	13.67820714	1	0	0	0	0	0	0	0	0	0	0	0	0	0	0	0	0	0	0	0	0	0	0	0	0	0	0	0	0	0	0	0	0	0	0	0	0	0	0	0	0	0	0.02	no
PF3D7_1241100.mrna1_1	7.083468091	7.736549234	7.205247651	8.701699989	6.69087131	7.060265745	5.840510337	7.785524616	7.433898572	7.658883552	6.456880413	7.012389158	6.710197263	13.59826079	8.324087903	9.83984649	8.240196145	8.981226224	8.682640177	9.48169054	7.334200262	8.492504326	6.895924329	6.698180579	7.394369965	6.854386885	6.001248034	8.284805573	7.787227082	6.304589415	11.15237968	9.532879709	10.23429666	10.96595982	8.53006582	8.629149901	7.710050387	9.294300197	9.477478022	9.158600147	7.657412978	10.32911115	13.69446955	8.649035654	12.15826248	9.937637907	11.68055298	8.737346176	11.17325089	9.140425017	9.542726252	9.234613552	6.792353354	8.090743004	9.939736307	9.880009699	8.26004517	10.49150977	9.17994208	7.154684674	7.805677958	8.059256248	8.51753609	5.443787576	7.033105322	6.974971725	6.436883668	6.698207266	8.267707584	9.619102006	8.925897343	11.35713872	9.539137244	10.75677976	8.332606559	10.38573437	7.250524181	7.924934829	9.454167251	8.066319676	8.88404295	7.550847893	9.277726269	9.197851637	11.24420091	0	0	0	0	0	0	0	0	0	0	0	0	0	1	0	1	0	1	0	0	0	0	0	0	0	0	0	0	0	1	0	0	0	0	0	0	0	0	0	0	0	0	0.1	no
PF3D7_1241200.mrna1_1	8.453092771	7.122887913	9.540910673	13.68815344	8.798052707	7.767704091	9.089523104	9.555703889	6.965297568	9.087260214	8.113109992	7.205287506	6.025597371	6.418943873	7.749967706	10.34567008	7.14588167	12.7269817	11.11734082	8.321976347	9.750473288	8.596680309	7.132463266	5.48422894	8.903123584	10.08393447	8.194780677	7.772519541	8.084723844	9.812307738	13.59243313	8.658941764	13.47614716	7.888639292	7.344662709	10.05057303	11.11191047	8.535346866	9.358432684	7.028075519	11.81040752	6.759589504	7.294814094	8.577688654	10.16014732	6.949647412	12.37878969	8.63818451	9.108040334	9.531819363	9.198402401	7.205794948	5.656265708	8.969922316	10.10513344	11.4147091	9.224513431	8.819976831	8.359395071	9.849778619	11.6322831	10.38778528	8.235554685	8.06828794	10.79181602	9.072500643	7.620421968	10.27814037	9.700442729	6.552282442	7.36710952	8.439485458	10.03987916	11.36049401	10.37946878	9.086391192	8.632495079	10.8385858	9.347977144	8.841880859	10.8567242	8.799720726	6.763133625	7.705435011	13.06444771	0	1	0	1	0	0	0	0	0	0	0	0	0	0	0	0	0	0	0	0	0	0	0	0	0	0	0	0	0	0	0	0	0	0	0	0	0	0	0	0	0	0	0.05	no
PF3D7_1241300.mrna1_1	7.129607952	6.690142485	9.79689955	7.17292716	6.396136402	7.398828883	6.787452182	8.576648794	8.269311552	12.69420624	6.92737089	5.727914575	8.525841713	9.455252766	7.483749759	10.9038321	7.814531474	10.1418268	9.803232821	6.375846668	12.60655184	10.39064643	8.894779963	5.460988824	6.489676534	9.085272788	5.775261769	7.454145313	7.985164786	7.829764596	9.140592333	12.11737849	8.738185295	8.079168827	9.047134845	8.514264363	8.75084707	9.577872801	11.26071359	7.858833977	9.045656505	10.90994311	10.01740244	9.040883471	14.29715262	9.073262348	12.56399815	8.926986041	10.00840002	13.17837971	10.43535204	13.05045931	7.280909233	8.212182547	9.286945799	13.38710831	9.026761451	10.08761668	8.12887196	5.69487045	9.279346708	10.07088198	10.56479926	6.549009083	7.718965019	6.435138338	7.62327543	9.706875594	6.283413635	8.241552504	10.15226633	9.570667874	8.112904787	10.4319449	9.419017481	9.922745357	8.157800973	8.034654829	8.210948851	9.043225894	11.33957889	9.107438834	10.65388376	9.610735246	12.74958905	0	0	0	0	0	0	0	0	0	0	0	0	0	0	0	1	0	0	0	0	1	0	1	0	0	0	1	0	0	0	0	0	0	0	0	0	0	0	0	0	0	0	0.1	no
PF3D7_1241400.mrna1_1	12.04583397	11.42150597	11.45247575	10.56257738	7.16122516	8.512014316	7.212174783	9.287132966	9.940751467	10.86442407	10.68314297	6.077697163	12.66863573	10.97595145	13.77425901	14.53714383	5.87768207	13.78170713	14.46430725	9.104439235	8.518805246	9.17239051	13.59699719	12.90781044	10.69229556	7.647451094	9.278431789	11.65610451	12.09053908	7.428287361	9.203920437	11.1212005	10.47633682	8.656774395	8.002204469	8.587262168	9.69151189	11.43305028	11.52209747	5.343059984	10.15208023	12.10816984	10.85457503	13.70036061	14.6787146	7.054015683	13.76227873	13.83699652	12.6237324	9.3069581	10.2645708	13.68602904	12.00174721	10.48834148	8.254965288	13.19367032	11.36141539	12.36315217	12.07074679	5.852595549	9.302359202	12.40069796	13.24222931	8.490322876	10.41639969	9.933138926	13.35378058	8.867492446	8.234644616	13.20010961	9.264566025	11.63748139	7.398602873	9.35752277	12.36592703	14.08147236	9.039469281	10.77792647	8.488296299	13.59014942	9.805361902	8.098819475	12.99999264	8.563758425	16.45872435	0	0	0	0	0	0	0	0	0	0	0	0	0	0	0	0	0	0	0	0	0	0	0	0	0	0	0	0	0	0	0	0	0	0	0	0	0	0	0	0	0	0	0	no
PF3D7_1241500.mrna1_1	10.35719298	10.65786671	9.119409706	9.455656645	7.459883573	9.815402623	9.561527688	9.289054236	10.69574331	9.761161146	9.988523252	8.464203759	8.75491967	8.601540966	9.221222136	13.16537122	6.650664345	11.09075815	10.9961436	8.526846268	9.808607623	10.14312335	9.831826318	8.155769151	8.899920247	8.936736673	9.850414948	10.50446773	11.6819451	8.040958431	9.453658105	10.10879092	9.537988661	9.7008501	9.752168888	9.337768626	9.417374531	11.78052318	9.999478831	8.817516123	12.07968094	9.527878711	8.69875057	8.834992809	14.73147788	7.337572932	11.4520879	10.1316177	11.88291225	10.53121442	10.97031113	10.49769937	8.083316088	9.534288059	9.6531763	12.9105921	9.431368032	12.65733152	11.45131298	7.35532289	10.29302115	12.30259622	12.51841802	9.687556339	8.333766651	10.65915874	9.704368407	9.66858781	8.584525947	13.29148545	11.13862353	11.52510474	7.497903524	10.16040294	12.25726493	13.33046147	10.12798845	8.799608738	11.5968012	10.16437707	10.47482076	8.630065854	13.07086082	11.091727	13.53184598	0	0	0	0	0	0	0	0	0	0	0	0	0	0	0	1	0	0	0	0	0	0	0	0	0	0	0	0	0	0	0	0	0	0	0	0	0	0	0	0	0	0	0.02	no
PF3D7_1241600.mrna1_1	7.734847071	9.548459359	5.662327576	7.285847801	5.79826238	6.694074794	7.010953716	7.404543982	13.43639127	6.440299984	7.492529508	10.55516989	7.105922071	9.207879021	7.44042465	7.040571236	8.082364584	7.502759721	7.689380181	7.756738103	7.202857978	7.568576305	6.251696298	6.262592547	7.571484846	9.167106481	5.127125035	10.41515929	8.689630219	6.090955748	7.4816176	6.380283409	7.336488427	9.637068726	9.58745298	7.471685479	7.781347246	13.80319838	6.618674399	5.245729755	11.50642518	7.374412179	9.44090536	7.194493671	7.889539714	8.17584773	8.421265598	8.439235667	7.93051238	8.205176894	8.4578232	7.63407709	6.443990719	7.816656629	9.666552503	11.35846884	7.896179987	9.411519866	10.06627912	5.300926322	9.608375938	7.384148704	5.746487226	4.50491078	6.231624994	5.686907493	7.176256731	7.442936676	8.390202103	8.592308943	6.253314311	10.91711388	5.445254043	9.98136994	7.805468661	7.341861907	7.108625627	6.253990613	7.000806416	7.421377273	7.678803013	6.879088931	7.782972578	7.632776192	11.81440185	0	0	0	0	0	0	0	0	1	0	0	0	0	0	0	0	0	0	0	0	0	0	0	0	0	0	0	0	0	0	0	0	0	0	0	0	0	0	0	0	0	0	0.02	no
PF3D7_1241700.mrna1_1	8.302363208	6.421624474	8.198365377	10.71490122	6.335703983	5.131746023	5.946858999	6.128945759	6.18470921	10.44310576	8.866044864	5.356487402	7.71172207	8.979053687	9.637072439	6.211830685	5.344365767	7.935359179	6.119886096	5.551922934	5.619134593	6.424281721	5.192524374	5.078368744	10.80902786	5.406258833	5.773354543	6.507904588	5.964044076	4.722089433	10.13988795	8.043650294	9.601586629	8.851956978	5.652222146	6.049137734	5.841038351	6.884817655	10.32588918	6.05519991	6.302542852	7.318985133	8.91088698	9.908105391	6.510467242	5.040622235	9.527558835	6.337808187	5.784968326	6.566543758	6.298965341	5.919699257	5.33165782	10.66234849	6.302029873	13.47781471	6.282980444	6.497108495	7.639969254	5.448330186	6.07401411	9.264433645	6.428830601	6.290086573	6.014178002	5.339073569	5.917674252	6.354303927	6.776825598	6.973388595	6.209141345	7.816826944	5.317026123	6.158539912	8.682421091	7.75479874	6.037267152	5.808325955	6.848877312	7.117060578	7.288090982	5.468052118	6.787220126	6.149222847	10.81166659	0	0	0	0	0	0	0	0	0	0	0	0	0	0	0	0	0	0	0	0	0	0	0	0	0	0	1	0	0	0	0	0	0	0	0	0	0	0	0	0	0	0	0.02	no
PF3D7_1241800.mrna1_1	9.124967453	6.955388668	8.753557239	10.39220578	6.2370888	8.092229334	5.639798609	8.940425441	9.387965513	10.90644201	8.723115081	7.724716464	5.734458582	5.753503384	6.695525732	7.546147526	6.555940869	9.464433159	8.64361599	8.83393967	10.24931656	7.526817716	10.41043273	7.456593985	7.914726942	7.59663895	8.638571807	9.175256832	8.260036109	7.885036618	9.96009851	8.645434783	9.092998257	7.049039115	8.147368858	5.576442115	9.052403981	9.616281542	10.71977782	7.163206229	8.309060285	6.424286067	6.670978281	7.135035694	7.681446304	6.869011012	9.748071099	7.614409746	9.694034517	10.28678148	9.224662948	10.44506777	7.049438958	8.128624509	8.153793894	8.788936601	9.22506154	7.797827859	9.213540016	5.331374361	9.836644723	10.46513163	7.658072174	8.642375121	11.6401246	6.164692164	9.472979884	7.000086884	5.416380467	6.202973557	7.97252101	9.441528434	5.713229599	9.962810339	11.00676608	8.388695497	8.680050945	11.24314133	9.114267091	8.492834316	7.834391245	6.734298449	6.732599152	8.131316564	12.19631024	0	0	0	0	0	0	0	0	0	0	0	0	0	0	0	0	0	0	0	0	0	0	0	0	0	0	0	0	0	0	0	0	0	0	0	0	0	0	0	0	0	0	0	no
PF3D7_1241900.mrna1_1	6.696432853	9.781623084	6.748198701	12.24102618	6.366892247	6.707796335	5.653380724	9.042919957	12.02659418	9.564659993	6.680534405	7.578989765	7.147040324	5.749030411	9.952602074	6.168586594	5.762336513	12.06586504	10.072745	9.745289243	8.044251544	10.86200391	8.04938946	6.027329729	11.68942864	9.930829699	6.935815242	6.842569547	7.124258812	6.533334864	11.90425287	7.307466222	7.597266415	9.690462614	7.374572198	6.293900073	10.29854084	12.50903625	10.03967899	11.83438443	11.64343341	7.940073307	6.60366898	10.40077162	9.360634511	6.433006677	12.29283764	7.621802226	9.877821434	8.388856448	11.61628391	8.426040391	5.961846769	11.66864431	10.91410725	5.843126425	6.921810519	7.475335051	7.341680681	6.714815701	8.017634754	8.110003493	7.961801558	6.176340872	6.427963209	6.762614532	7.878791235	8.360963833	10.29314818	7.945382896	9.246971046	7.989955055	6.258209117	8.068227693	8.009934182	8.598848729	8.122784114	5.722508744	9.860093845	8.366620522	8.477829469	9.427002328	10.03319915	9.753749968	12.86955608	0	0	0	0	0	0	0	0	0	0	0	0	0	0	0	0	0	0	0	0	0	0	0	0	0	0	0	0	0	0	0	0	0	0	0	0	0	0	0	0	0	0	0	no
PF3D7_1242000.mrna1_1	8.766327	6.801036507	11.4623363	7.857114283	7.913124909	10.19048446	14.09207264	14.51286294	7.089836239	10.02483113	8.693621057	8.172158619	7.599888783	8.630083891	9.285606512	7.185355618	7.828951512	14.70477255	7.033696543	7.300689469	11.37324559	6.713996237	9.100885775	7.496860064	7.933681033	10.53763433	4.642784866	10.69363156	9.10175229	14.57696093	8.320879198	11.55520076	8.623341657	8.33890542	11.70067641	13.27553425	14.54296517	8.224660518	12.10977736	7.104840755	7.078245406	8.205226736	9.856040495	11.84820394	7.149005574	7.952106555	14.81834969	6.56059618	11.43915795	11.4641445	7.631982559	10.15043346	7.18483208	8.314285115	11.24182378	9.891160382	9.890086264	9.960315689	11.00740096	7.810226013	13.70612765	9.460621942	9.01103003	5.642178063	7.902209785	9.005482513	7.468900023	6.474552115	7.695817721	8.36895187	10.49425461	11.18309643	11.78161407	13.99865379	8.928406853	9.751531948	5.548454442	8.110621959	9.301909372	8.561167216	7.203580544	5.946324694	8.738633559	10.39334923	14.69062973	0	0	0	0	0	0	0	0	0	0	0	0	0	0	0	0	0	1	0	0	0	0	0	0	0	0	0	0	0	0	0	0	0	0	0	0	0	0	0	0	0	0	0.02	no
PF3D7_1242100.mrna1_1	7.896150731	7.770036139	6.727375939	11.63608532	7.527085979	8.020424415	5.248686627	5.82374936	4.969933275	7.339226481	7.682151888	6.383704292	7.649328041	7.464994927	6.324090516	6.65949648	7.322469004	7.430619811	8.374517881	6.479780264	6.185866545	7.674969031	6.413120146	6.340028102	8.321567376	7.184577849	5.356848079	8.084170592	8.624210584	7.391114676	10.25785923	7.090324176	9.232876569	8.279192684	7.423241996	6.129076903	5.188638295	7.968148367	5.999549087	7.468013034	8.253800221	8.255831156	8.164856658	7.123914459	7.008652713	5.815575429	8.150762744	7.784503983	7.081190475	7.316779317	8.06091205	7.5523617	5.308521062	7.363346321	8.342163583	6.069315495	6.476867689	9.210598294	8.631213441	7.437627248	8.435086815	6.721646078	9.880960963	5.597829098	4.89917563	5.397460726	6.047669251	5.640678764	6.484138131	5.502394256	5.939931765	8.954574387	6.221490455	8.892360666	6.005624549	9.761900229	6.316326792	4.645009884	6.547665748	6.618532334	6.896877285	10.04094721	5.916476644	7.021812824	10.44545686	0	0	0	0	0	0	0	0	0	0	0	0	0	0	0	0	0	0	0	0	0	0	0	0	0	0	0	0	0	0	0	0	0	0	0	0	0	0	0	0	0	0	0	no
PF3D7_1242200.mrna1_1	7.021616731	7.584092316	12.0339773	7.492956627	6.780966474	8.192014511	10.54421367	7.037553738	12.08273037	12.61479936	6.909517403	8.459555149	10.81317059	11.09315092	6.812890553	9.668402663	7.337113938	11.28409122	10.58656721	12.74707226	9.553938145	8.799311963	10.53041228	6.997980872	7.742285093	6.639771488	10.50027807	11.34042893	12.31720617	8.549690814	7.871204747	11.98254156	7.501341059	7.330288074	7.728686104	11.73083821	6.766869337	13.84994465	12.84832846	6.263780471	9.419849145	11.07700976	11.43465649	7.982954939	12.70664736	8.294674816	11.9750369	10.04399327	13.1852377	9.51735113	8.589278108	11.67857545	6.536971799	7.904903081	7.380586531	14.74869368	7.094456351	12.98461676	12.10005304	6.658478791	11.58690494	12.9914509	14.14707377	10.63953664	7.856855536	7.242709747	9.453738727	7.683525407	8.819401837	10.28324556	12.60264104	12.47215166	8.553700758	11.81008274	12.83295719	14.92806321	10.79004066	7.714703069	6.444607757	9.522528144	8.189304164	10.2199057	9.870115959	13.65354182	15.11366132	0	0	0	0	0	0	0	0	0	0	0	0	0	0	0	0	0	0	0	0	0	0	0	0	0	0	0	0	0	0	0	0	0	0	0	0	0	0	0	0	0	0	0	no
PF3D7_1242300.mrna1_1	5.955040937	4.088377211	9.14076881	6.700971108	5.477909192	5.327172074	9.394936105	8.409272408	6.321930979	6.967029596	4.392081285	5.667907303	5.713833929	5.766983803	5.977158388	5.518794783	4.96380145	7.053990872	9.579051863	6.958524133	5.440149781	7.026472677	6.239966095	5.847300956	5.906587027	6.586918913	4.231519261	6.0418917	7.738819377	6.889305501	6.885988778	8.926420764	5.476707641	6.912641647	5.470696867	9.609558223	8.334810964	7.185518168	7.375873204	6.17514497	6.467356109	5.753668353	5.825418446	6.497706533	7.088717924	5.782862048	8.515511885	8.822195854	7.438832454	5.473886928	7.242317019	6.789225496	6.22753289	6.023557755	6.337488619	5.546741894	6.455730616	8.274522547	6.962204915	4.202596456	5.8883668	8.038534317	5.199008041	5.29797007	5.873174281	6.410615278	5.94281765	7.00782895	5.668984632	6.846747355	6.098028748	7.129889073	4.768813699	6.283014429	8.276915508	6.695310757	5.914618114	5.164745386	9.71766909	6.640500355	7.686931467	8.881450466	6.9182854	6.196033168	9.506536909	0	0	0	0	0	0	1	0	0	0	0	0	0	0	0	0	0	0	0	0	0	0	0	0	0	0	0	0	0	0	0	0	0	0	0	0	1	0	0	0	0	0	0.05	no
PF3D7_1242400.mrna1_1	10.90070092	11.08606405	10.17741944	8.48812997	12.41651844	12.12410871	10.99993496	12.02399697	10.46428167	10.23657379	9.649159831	10.81722455	11.67455718	11.08945101	7.813289618	8.954548012	11.71401844	12.38568046	10.23293784	10.87941058	9.650151103	6.690473541	11.01780483	11.37434604	12.29779326	10.02661659	12.0723672	11.58150034	11.44034485	13.28423565	8.298309824	9.343577465	8.151286687	13.36127498	12.13747657	11.3067064	12.0306456	10.61226268	10.13709849	8.076333135	12.20618852	11.62820795	11.16415857	7.140045536	8.936771818	11.57363945	12.24196547	10.04108922	11.45275924	10.04104278	7.156545917	11.13849295	10.84939845	12.37831102	10.4913236	6.933414599	9.948031401	12.03430594	11.90719791	7.226476566	10.02629723	12.44346382	14.5062103	12.02697747	10.56815742	10.29125945	11.05752244	8.142051964	8.602809741	9.052050126	10.03134374	11.80455244	5.915246649	9.961573847	12.47352674	14.1417228	12.2786402	10.82550626	9.46985519	11.70923712	8.69013225	10.74461344	11.42333479	9.043540731	14.55721676	0	0	0	0	0	0	0	0	0	0	0	0	0	0	0	0	0	0	0	0	0	0	0	0	0	0	0	0	0	0	0	0	0	0	0	0	0	0	0	0	0	0	0	no
PF3D7_1242500.mrna1_1	10.91458562	13.34456145	11.80049675	9.301374595	8.346220291	12.26688132	10.58667985	7.72322673	9.685107572	10.34271677	10.82158709	11.3865824	10.29221428	10.74753903	8.299483603	11.84348518	7.252771768	10.40906327	11.69720369	7.298109299	10.50727087	12.30359127	8.981900287	7.5631166	9.123833164	8.266607504	8.512717722	8.988966397	7.801853449	8.45232785	8.703045579	12.0115882	8.030567133	10.87195211	11.76077098	10.68512599	8.169265369	10.19522272	10.40562416	7.102118538	12.56256572	10.60711354	10.77793614	8.645010358	12.99501785	6.999214813	10.47245209	10.34879436	7.928293892	10.53330665	12.56904255	9.220220491	7.613894112	8.918658401	8.931534534	10.73464255	9.17910613	8.797120976	9.498677282	8.816307564	9.171826606	10.78881779	13.53392918	8.944343976	7.583541679	10.66413279	9.449159694	7.639727518	5.98854663	8.515608278	9.953105386	9.835547242	8.903743892	9.346409292	10.87129334	14.00454611	9.610490193	7.186245963	8.100647564	10.7077215	8.307097081	8.074977551	9.053158052	9.498263251	14.03962146	0	0	0	0	0	0	0	0	0	0	0	0	0	0	0	0	0	0	0	0	0	0	0	0	0	0	0	0	0	0	0	0	0	0	0	0	0	0	0	0	0	0	0	no
PF3D7_1242600.mrna1_1	7.363465298	10.30097071	7.5043181	11.54408388	6.122736867	7.624673415	5.550923322	8.84990801	6.980127966	13.52371048	7.11131079	7.746800286	10.7880428	7.62681186	8.710411949	13.48827848	5.766197049	10.35252816	8.753359831	5.915334674	10.77152463	8.922554009	4.966027523	6.435098596	6.515408971	5.797303094	4.501887292	7.570055519	7.194083671	6.679805061	10.80613339	9.510381101	10.86400834	6.709112958	7.713528755	7.190187123	8.675684071	8.355185732	13.80166385	7.356771485	9.622479286	9.942351263	8.228454681	9.12404249	13.53807305	7.123759884	10.34623435	8.35037006	6.677889193	10.80492902	9.466995451	7.105234254	6.460804447	7.123791225	7.453145178	6.433802185	7.546576538	9.810134941	8.471030386	6.789743699	6.403870142	9.532171641	7.406133331	4.863460482	8.655303294	6.421961679	5.751033989	6.978628049	7.490974802	6.378902231	8.627140219	9.934732099	6.781549445	9.123689666	9.044021153	8.864492614	5.433049218	9.159437348	7.136011424	6.355541826	7.446618895	5.457804111	6.741657268	7.833122462	13.0951774	0	0	0	0	0	0	0	0	0	1	0	0	0	0	0	1	0	0	0	0	0	0	0	0	0	0	0	0	0	0	0	0	0	0	0	0	0	0	0	0	0	0	0.05	no
PF3D7_1242700.1	7.41565414	5.578991615	7.68846335	6.253618655	7.55510161	6.301118319	6.664926947	10.08974081	6.363901188	6.369987387	6.070164239	5.5319141	6.930202384	8.495519774	7.177965584	8.92136837	6.394925431	8.014621314	10.08240562	6.131690083	9.505932047	12.09769923	6.544271038	9.383252503	7.579080053	5.943984937	6.070170186	9.639658408	6.222407447	7.001875485	6.567396229	7.355667139	6.170784883	7.372706444	6.173044647	7.076064347	10.41147204	7.368050082	6.472666567	5.624122032	8.701060271	6.915408406	8.615682163	7.13971848	8.65353263	7.121685642	8.761282376	8.855064326	6.544657452	10.30239325	12.51758684	6.902922517	8.79617635	7.285305466	7.097848911	6.684717128	8.398516585	7.594464325	9.386561713	5.817908657	7.529195417	8.736932441	7.25433085	5.140559508	6.411877249	5.427355781	8.183641677	7.169206719	6.970982583	9.030410194	7.843974655	9.618944359	5.685309824	7.589792718	9.189285062	8.110368638	5.535889389	6.719253772	8.311491329	9.134407843	7.56764435	9.307676955	8.361294387	8.186862776	11.30177698	0	0	0	0	0	0	0	0	0	0	0	0	0	0	0	0	0	0	0	0	0	1	0	0	0	0	0	0	0	0	0	0	0	0	0	0	0	0	0	0	0	0	0.02	no
PF3D7_1242800.mrna1_1	6.905284609	8.2484062	9.619617773	7.355620113	8.321412898	10.08540688	7.105863636	11.09411142	11.2208216	9.267669554	6.601193117	5.8116081	8.280345242	8.583537523	7.809805429	8.345620344	6.694372095	8.752291533	8.737303861	8.982921592	9.194452966	9.453028045	7.465872085	6.09843456	10.08903324	9.064801139	7.166572617	7.95957867	11.43512348	8.502702857	7.458502382	9.25751603	7.413120213	11.32407115	9.996813224	7.497066907	12.21941165	11.46072631	8.450846345	9.241592353	9.4714428	7.560717113	8.988446818	7.748695808	7.404046727	6.656619014	9.541113532	8.232628237	7.607048578	9.512336781	10.23068749	7.068780395	6.129200656	10.24825973	9.899775855	8.200642538	7.705671078	11.64792227	7.24036076	5.432225083	9.793946433	11.29313449	10.52477191	7.082747451	10.20062948	5.846457351	6.75482818	9.38677327	12.00238478	6.695102945	9.921252781	7.952456562	6.422088619	9.677126694	9.877012522	11.06015372	7.341433331	9.973638222	9.770966039	8.788361593	10.11786737	8.816904634	6.821751124	8.207212636	12.78133352	0	0	0	0	0	0	0	0	0	0	0	0	0	0	0	0	0	0	0	0	0	0	0	0	0	0	0	0	0	0	0	0	0	0	0	0	0	0	0	0	0	0	0	no
PF3D7_1242900.mrna1_1	5.842978832	7.194362891	7.813909425	7.269781238	5.859472667	6.206330648	6.610729587	5.390254956	5.134631671	6.836429131	5.414812061	3.627606838	6.558726823	5.634302842	6.923981082	7.001914808	5.360364277	6.953847229	8.185866545	5.071676874	5.229972385	9.007027267	3.709290636	9.93391191	5.787641414	5.215290306	1.782408565	5.861211003	6.473137488	7.056800263	8.934103637	7.306152852	5.806581843	5.439290681	6.168120505	6.775577361	5.036942845	6.970393538	7.136478518	4.713145902	6.890446693	5.524815928	5.561326136	7.20310325	6.598275868	5.714245518	7.247357916	7.333602628	5.125568452	6.330020516	9.491993352	5.358255587	9.62304013	6.038699551	2.028569152	5.93593114	4.512858954	7.761817143	7.669168533	4.841973119	5.71781349	7.299024807	5.983677695	4.919340082	4.316869805	5.216454865	5.078097423	6.205353411	5.072963272	5.308885057	6.032762074	7.304511042	4.469885976	5.934988202	7.608883149	6.675533686	4.554588852	4.125981654	6.024142346	5.262658655	5.469234794	4.854993017	5.243745235	6.579240501	9.602269902	0	0	0	0	0	0	0	0	0	0	0	0	0	0	0	0	0	0	0	0	0	0	0	1	0	0	0	0	0	0	0	0	0	0	0	0	0	0	0	0	0	0	0.02	no
PF3D7_1243000.mrna1_1	6.039751672	7.392169542	12.15575896	7.178860615	8.582710515	7.356772619	8.610188243	9.603904726	9.81843293	12.49682269	5.887866711	6.878143667	6.804028832	12.60425894	9.73071403	8.177017816	7.402495148	9.445843768	9.073749804	9.306533899	7.925597615	5.430614937	8.832230963	5.92900004	7.005516377	7.048269897	10.17510888	7.944730641	8.644224736	6.111797692	7.817268964	12.29062352	7.148172909	7.197358868	7.820016812	8.915910319	9.33259711	10.36071219	12.59814019	5.775903248	6.191446724	7.013137161	12.57716906	9.622024229	7.973354033	7.39146236	9.83780054	8.839303672	9.583940351	7.941721056	6.482401447	9.710119242	5.932366951	7.140328169	7.409292706	6.611872219	9.697333243	9.030278999	8.205095347	8.789309777	9.834294919	8.194449892	9.236502849	9.629008544	7.081125354	5.468505052	7.791233209	6.438255884	5.965492447	7.657468599	9.804415692	8.475146191	8.681052396	10.49988719	8.108491006	10.17191456	9.970016869	6.500121424	6.339701145	6.810668574	6.770488262	7.116318339	7.67516979	8.682313476	12.67571235	0	0	0	0	0	0	0	0	0	0	0	0	0	0	0	0	0	0	0	0	0	0	0	0	0	0	0	0	0	0	0	0	0	0	0	0	0	0	0	0	0	0	0	no
PF3D7_1243100.mrna1_1	8.453551638	14.94451207	8.969256166	12.82894146	6.471221812	7.10100811	11.16924623	7.587675301	9.295166628	6.940179406	9.09223818	10.00039443	6.449975881	8.755059584	10.31703242	12.4327998	6.791156794	10.2257727	11.17110404	4.667696943	6.153867176	5.857340346	4.969675357	10.83066708	8.76762613	7.445109167	4.826595926	7.828264429	8.513908933	10.45683432	12.4567296	9.289513477	11.32360977	7.164779204	7.658751398	11.00990191	7.514492073	10.20571252	6.964869407	5.950761993	8.789512717	7.031626967	9.134487782	10.50598644	12.50475468	6.898227924	10.39073089	10.75092358	5.707723224	6.932611031	7.08612389	6.146747099	10.49880092	8.91549759	8.121857199	12.51293307	7.879241916	9.710714098	8.599123845	7.01479533	7.340815669	7.87445262	10.53057744	5.2594366	7.422330898	8.601738111	8.001690572	4.97371632	4.641687144	6.929372668	10.71171612	9.303814558	6.520422959	8.395934061	7.967581409	11.61613208	6.889633983	7.469747839	11.17620062	9.76510941	5.487760177	6.404421669	7.045578644	9.883293272	14.15982734	0	0	0	0	0	0	0	0	0	0	0	0	0	0	0	0	0	0	0	0	0	0	0	0	0	0	0	0	0	0	0	0	0	0	0	0	0	0	0	0	0	0	0	no
PF3D7_1243200.mrna1_1	11.84340683	4.894332742	11.10634047	5.65621032	9.188514669	8.171527106	5.798309782	5.719457275	7.869871406	9.357068093	12.15914602	6.751677946	7.689928106	6.833522636	7.136683578	8.627351484	7.127942749	7.578410433	12.422141	7.911152268	9.856503342	13.39975456	10.18548254	4.429615964	9.180331887	10.39155508	8.12593001	9.811952619	6.43496176	8.285448458	6.510329019	11.58165253	5.198494154	8.912410354	9.44751721	7.079911396	4.680886921	9.278519152	8.806098458	6.017921908	12.21215893	7.413458688	7.720210051	7.604590292	8.51234542	7.468501862	9.172452512	9.772825902	7.975561406	9.735708324	13.63978498	10.20463227	6.452364806	9.2687759	10.99973933	6.582556003	7.605331352	7.114262901	10.57237812	8.218974857	11.1286517	6.403267722	13.26069171	8.012847979	5.696550301	5.753551055	9.755071167	6.158458216	6.253989266	5.38024459	11.15960648	10.84577229	7.513964407	11.3641456	6.551054528	13.79761999	8.599392188	4.203984166	7.825912799	9.930412103	6.96358972	9.775050541	5.083213368	10.07574654	14.38746849	0	0	0	0	0	0	0	0	0	0	0	0	0	0	0	0	0	0	0	0	0	0	0	0	0	0	0	0	0	0	0	0	0	0	0	0	0	0	0	0	0	0	0	no
PF3D7_1243300.mrna1_1	7.781162969	10.16914834	7.921364918	8.120704442	7.33815696	13.90361357	5.780572574	6.508745554	6.328226119	7.072213012	7.02657877	4.652486495	5.671859468	6.43162296	8.018311472	6.160073098	7.698912983	7.143128073	8.263316155	8.087356757	8.114939575	7.282254452	6.576068579	5.92243574	6.521521924	4.83491343	8.1959381	7.640823345	5.266786541	12.66671665	8.413966352	8.019590728	8.109621742	8.132833856	10.90008186	6.537296067	6.12122267	6.893362211	8.072802535	3.809414444	6.49217366	8.02314444	7.636479619	8.077616872	6.341274184	7.84228748	8.387069533	8.308885057	8.269126679	9.50320958	7.269874722	7.145167939	6.092545742	6.825658445	6.886062338	8.438999719	5.610877199	6.987548259	8.07879127	6.412104045	9.763809907	7.98099637	6.847495884	6.5987225	5.631395354	5.088311236	7.915819639	7.889716892	5.557961427	8.971543554	8.695576306	7.878847931	5.590961241	10.06315236	8.738531421	8.387284986	6.888986721	5.765799923	6.517433184	9.625361824	7.956172844	9.955504614	8.521286349	9.850718177	11.39067147	1	0	0	0	0	0	0	0	0	0	0	0	0	0	0	0	0	0	0	0	0	0	0	0	0	0	0	0	0	0	0	0	0	0	0	0	0	0	0	0	0	0	0.02	no
PF3D7_1243400.mrna1_1	5.405327036	6.403448798	7.018174034	6.011862561	6.600961268	6.424756126	5.036935362	6.880563168	6.697110817	9.392743884	5.366594869	5.592620016	6.020731811	8.192078431	7.343162873	5.756899234	8.29231512	7.127019899	6.657536587	6.204460256	6.272817964	6.137830218	7.772236808	4.450832991	7.27876435	8.442581545	9.298053662	6.362136134	5.253668766	6.840321028	10.03912818	9.647848461	9.87256136	10.91331931	10.51222431	8.841239464	7.055252323	9.550079465	10.01871739	9.44065033	7.728158301	13.04629373	9.432166466	8.827316349	8.195717913	10.08825012	12.71949584	8.180762634	11.17864452	9.743954936	9.47565365	9.94047931	7.765236552	8.649169001	10.18239254	10.13553165	11.08657865	12.15222322	6.902020217	6.494289165	6.748693563	6.588143037	7.228669905	9.065109341	6.008188773	4.682437781	6.486113075	5.674774422	6.251676872	3.885794321	9.022968451	8.821342669	9.189840245	12.9678353	8.618091983	9.011525442	9.930620885	6.594877783	9.430505867	8.00543468	9.535704687	10.85162638	7.102206674	10.64582942	9.818799598	0	1	0	1	1	1	0	0	0	1	0	0	1	0	0	0	1	1	0	1	0	0	1	0	0	1	1	1	1	0	0	1	0	0	1	0	0	0	0	1	0	1	0.43	no
PF3D7_1243500.mrna1_1	9.003991849	9.056936274	9.788525019	7.26692834	10.43936485	6.839100394	9.404708165	6.86990522	8.730654537	10.6580764	8.331349481	8.326882684	6.821051687	6.487052543	8.402939456	10.22615616	8.610837341	10.39384065	10.40733199	9.058858995	8.713527297	8.78878996	7.122367889	7.266786872	10.95056994	7.507370295	8.484067517	8.900417339	7.362414961	8.798539242	9.23896152	9.734760549	9.233491694	11.15923279	7.433073192	9.557124565	6.866432175	9.33543811	10.11217171	9.875927661	8.550549956	11.06425742	9.304022742	8.379846539	12.70865593	10.17807312	13.16339957	9.101573557	9.423982412	9.974903651	9.671429813	10.69857716	7.320939251	10.59000754	8.886412777	9.835587813	9.646604524	11.31065191	9.095859099	6.373447237	10.80196742	8.098603652	6.80559529	7.798907886	7.843172755	7.014995007	10.61291785	8.585965848	10.4407025	6.013781179	9.036019518	12.07258368	9.134784836	10.88109188	8.80288373	9.891735236	8.484638961	7.76504939	10.24372079	11.59241825	9.642584795	7.783861651	6.628841136	8.49325667	12.00916567	0	0	0	0	0	0	0	0	0	0	0	0	0	0	0	1	0	1	0	0	0	0	0	0	0	0	0	0	0	1	0	0	0	0	0	0	0	0	0	0	0	0	0.07	no
PF3D7_1243600.mrna1_1	11.28455567	6.964185397	11.18124522	8.455089215	8.721499478	8.738168214	9.18787949	11.04162573	7.283152951	8.09796953	10.7999973	5.833215706	6.066382718	8.847374275	7.568728983	10.71672509	9.358176894	11.96973036	8.184709404	7.236528704	9.848597649	7.892323584	8.489140306	6.393457941	6.750816007	6.759795155	6.531229152	9.108101626	6.318278704	10.549396	8.017534938	10.82583585	7.186394677	9.266560369	8.996911334	9.787358633	11.83507578	8.607216812	8.793231646	5.708510913	7.493200906	7.18915554	8.480882219	8.384377051	10.46889548	9.645288659	12.09176367	7.952395335	8.540530938	9.827915341	8.255646194	9.317407713	6.287118968	7.193660427	7.884535149	6.886770617	7.618222346	7.518936492	9.53245247	7.743889148	11.55191495	11.60852448	6.758246675	5.933639575	7.664523044	6.253392063	7.89157948	9.597026721	9.083079494	6.557784443	8.409685171	9.652439193	9.087519682	11.5161907	11.83639658	8.468603383	5.909240191	7.516053939	9.757520055	7.746179604	10.01949705	9.647074687	6.444210457	7.762877011	12.84904868	0	0	0	0	0	0	0	0	0	0	0	0	0	0	0	0	0	0	0	0	0	0	0	0	0	0	0	0	0	0	0	0	0	0	0	0	0	0	0	0	0	0	0	no
PF3D7_1243700.mrna1_1	10.0482439	7.610889344	9.219884086	12.99160859	6.556706619	9.68538417	6.974157842	7.184569115	8.173387774	9.095299314	9.985531745	7.846654104	6.853955324	8.216373941	7.621075129	9.459675177	9.671719014	9.452637412	13.53280763	7.636047478	9.523790483	11.43510444	7.514175168	7.422631932	8.722348681	8.39498768	8.004782256	8.355003678	10.53469845	9.506915159	12.93392377	9.743554631	11.97389786	13.21096435	9.339599141	7.412112489	7.333416827	9.148973537	9.15189868	6.516649747	10.10325667	8.083176766	8.61478389	7.307601826	9.288497392	9.514435662	9.833230395	10.7015864	7.488135816	9.894151006	11.91847297	8.025531579	7.214127123	8.871505134	9.01414961	10.06367985	9.152440411	10.82172781	8.893305294	7.874412422	9.546766552	7.916125616	11.21539436	7.530663622	6.648786174	7.85862801	9.433070343	8.267123525	7.930967065	8.104584617	10.23764542	9.395190532	7.444737458	9.637225776	8.69026185	12.33341933	8.598229827	6.348074662	9.03025604	10.80418084	8.733033902	8.332236219	7.83617916	9.713826437	12.70105568	0	1	0	0	1	0	0	0	0	0	0	0	0	0	0	0	0	0	0	0	0	0	0	0	0	0	0	0	0	0	0	0	0	0	0	0	0	0	0	0	0	0	0.05	no
PF3D7_1243800.mrna1_1	9.432436681	6.322257528	7.575325316	5.700714944	9.836797265	6.976171889	6.137445463	6.673782247	7.62944867	6.948542486	8.746649286	6.949332965	6.560522873	10.78597578	7.739191228	8.79593226	7.411327963	11.64145034	9.86424881	8.37909552	10.44480239	11.39426221	7.502513072	8.472303875	8.681254775	7.775777078	7.62963269	10.8347922	6.574104984	6.85667029	8.005687412	8.566990283	7.807044562	8.117045349	7.167830363	7.263827409	6.890887733	8.312199288	6.9148872	6.00996325	9.349406433	7.384531945	10.76998457	7.788513763	8.716079831	7.853939688	11.67175456	8.452995317	8.781823634	10.5506265	12.14296655	8.026024413	8.696923789	8.81607934	8.477005162	9.36328358	8.495891995	8.364887271	11.365393	6.880577879	10.07511288	11.24281876	11.28960843	7.630745489	10.58462212	7.566135791	6.996382631	8.273520094	7.528436653	8.08269107	10.4679734	11.57828952	7.735175039	10.16212372	10.4712315	11.63755428	7.867417496	10.66647509	7.916188189	7.090362127	8.827145741	10.11553993	8.229313311	10.12464809	12.80544278	0	0	0	0	0	0	0	0	0	0	0	0	0	0	0	0	0	0	0	0	0	0	0	0	0	0	0	0	0	0	0	0	0	0	0	0	0	0	0	0	0	0	0	no
PF3D7_1243900.mrna1_1	7.19992187	6.515317159	8.145227951	11.71222715	5.964937344	6.783168462	5.598416234	6.365445055	7.418473185	6.647090934	6.809493743	5.88055522	6.112066699	5.593866988	7.487174339	5.568285751	6.233836673	8.697601663	7.873286889	6.638059265	8.426920723	7.569799545	6.417807698	4.805603585	7.446040908	5.682827108	5.577100929	7.086557714	6.167252694	6.277652774	11.8404104	7.584672708	11.54532695	5.802482573	6.228637062	5.73457209	6.524866878	7.861291666	6.627305466	5.665108746	6.407873335	6.681980011	6.721681554	7.027415079	5.351102056	6.486851605	9.127738183	7.666829272	7.499296893	8.591280753	8.309821143	6.627168426	5.67268983	7.686466624	5.222547847	7.302589226	6.728424967	6.642210271	7.782971803	5.79813968	7.544390669	7.109263828	6.606005323	5.368182434	8.508820155	6.093485884	8.596253314	6.020159584	5.427639597	6.834939669	5.865788901	7.801434894	5.520155483	7.59994308	7.320303841	7.844454255	5.747330495	8.501272113	7.792092975	9.741437964	6.291770612	6.903191471	9.361840529	6.243931783	9.944733391	0	1	0	1	0	0	0	0	0	0	0	0	0	0	0	0	0	0	0	0	0	0	0	0	0	0	0	0	0	0	0	0	0	0	0	0	0	0	0	0	0	0	0.05	no
PF3D7_1244000.mrna1_1	10.14788815	7.281856876	8.259620049	6.561977575	7.266714225	9.394912669	8.61139446	8.096989618	9.719469369	8.923512712	9.885320742	10.78486071	10.20688707	7.605711077	10.26968097	13.52140713	6.523116138	10.19119416	10.86544629	9.333971008	8.841299898	9.421562951	9.222765843	8.487358508	8.038564717	7.66966179	8.7400957	10.76507545	10.66625385	9.697806113	7.735323747	9.460427451	7.872803279	10.57258602	8.709566585	9.584686325	7.783919834	11.53207394	9.074725407	5.83147243	10.43716615	10.29114401	8.152994219	9.762904851	14.55287317	7.370491588	11.10330071	9.929424245	12.65130164	9.68339621	10.34721147	10.44010141	8.637438388	8.572214799	8.718349991	12.4769177	7.564315244	11.20704347	11.44747738	6.686850515	9.643731992	12.47195946	11.92903538	8.64294141	8.592709354	12.25088805	8.734444398	9.286018124	9.214693352	12.6493003	10.67298806	11.51080484	7.19192645	9.570468782	11.83052917	12.78354904	9.356870659	8.545949898	7.733136865	8.446595366	10.2560752	8.770662093	12.36942916	10.54771024	13.6634768	0	0	0	0	0	0	0	0	0	0	0	0	0	0	0	1	0	0	0	0	0	0	0	0	0	0	0	0	0	0	0	0	0	0	0	0	0	0	0	0	0	0	0.02	no
PF3D7_1244100.mrna1_1	7.516712154	14.05432904	13.27904093	14.88551497	9.007001564	10.13770467	7.701747796	13.80764507	15.16932035	12.67445672	7.659753888	6.164311427	10.3306115	6.825932174	12.05012431	9.194662068	7.306001373	14.74629782	13.37332764	14.03839452	10.96517726	14.57101889	9.227213509	8.379250033	14.32119236	12.71460008	13.2872667	10.5592745	14.53625878	12.00932014	15.052838	12.74372753	14.82335454	14.13535493	10.09753365	7.21205749	13.8142865	15.3021907	13.87660671	15.12268323	14.75601399	11.07676931	7.205741078	12.4673843	9.001188964	7.29418632	14.67276338	12.99348179	14.52240888	11.25185671	14.77700546	10.78502849	8.198707789	14.29040497	13.50703214	13.08036394	11.03046739	14.36171033	10.96039543	8.513659043	12.81188133	10.11179381	10.50605687	13.1670732	13.27937524	10.6835578	10.60585065	10.1059716	9.396672307	13.70101095	13.3724553	12.32419969	8.090118412	13.0748411	10.18116024	11.51389389	13.29554598	13.01877709	14.87001221	11.70302153	10.4640896	12.7243135	14.18070124	13.96136039	17.76390246	0	0	0	0	0	0	0	0	0	0	0	0	0	0	0	0	0	0	0	0	0	0	0	0	0	0	0	0	0	0	0	0	0	0	0	0	0	0	0	0	0	0	0	no
PF3D7_1244200.mrna1_1	8.680443742	8.975107193	8.411130712	8.595985297	7.530193738	8.26515321	6.796812469	7.37164266	8.160010814	10.4070722	8.051498008	7.602772445	7.78440722	7.665408772	7.631816021	11.01841488	7.690400763	8.880917791	9.363163727	9.413530872	9.787274217	8.040092687	8.130775978	6.256440599	7.487590702	8.29328594	7.574594989	10.0041263	9.214081432	9.761075984	10.33029572	10.59627552	10.15389687	9.733776451	12.15183086	8.516459165	7.163814118	10.53853309	10.26740074	11.79838166	8.875617272	12.40056638	10.2084543	8.884128402	12.73820358	10.12419496	14.58012481	10.80948462	12.48181621	11.68776268	9.336051203	11.18826431	7.207917697	8.262390404	10.8162361	12.05224439	8.653443919	11.4654145	10.65746752	6.707081052	9.656324533	8.395997108	8.890071641	6.996305696	6.974667431	9.996615622	9.769604998	7.943240143	7.661738151	7.210524483	9.187327723	11.6647615	9.367218097	11.41030626	8.455794596	9.476543344	8.908962573	7.197087652	10.57128579	10.87955281	10.32332232	8.654518002	9.699129996	8.799486589	11.25628366	0	0	0	0	0	1	0	0	0	0	1	0	1	0	0	1	0	1	0	1	1	0	0	0	0	0	1	0	1	1	0	1	0	0	0	0	0	0	0	0	0	0	0.26	no
PF3D7_1244400.1	9.70684171	8.98526107	9.165448209	10.685273	9.482987824	11.53443617	8.754495493	8.531382032	9.433583774	8.912170921	9.429440306	9.480529719	9.855459624	9.003878743	7.028958015	11.117008	9.008561094	11.09590758	8.94372101	9.286809113	10.03181973	9.807242889	9.589492083	8.986887449	6.686807819	9.343538348	7.597181972	8.417973251	8.51055907	7.6538734	11.11455846	9.391944421	11.22012415	11.8866824	10.78350116	9.866034533	8.549833512	10.84897236	10.45862004	9.890809999	9.170768838	11.45660004	11.19008592	8.15008009	12.40789131	12.58700601	12.76992901	8.965264321	10.56873705	11.16374834	11.56723184	11.00342331	8.522873826	8.945147998	11.01252248	10.87137432	10.1522415	13.00794135	9.479077189	6.730935362	11.76734316	12.76574902	8.987775123	7.115797794	10.37599889	8.510084692	9.367833391	10.99173777	8.126795316	8.798427627	9.990300228	9.611851574	9.750837687	11.91942898	13.13142721	10.13273105	10.24825967	10.39557151	9.880126545	9.902051237	12.43386051	8.733948026	8.983099386	9.822799229	12.56437243	0	0	0	0	0	0	0	0	0	0	0	0	0	0	0	0	1	1	0	0	0	0	0	0	0	0	0	0	1	0	0	0	1	0	0	0	0	0	0	0	0	0	0.1	no
PF3D7_1244500.mrna1_1	6.695235695	7.521134476	5.079813524	13.28714458	9.071047572	7.863879748	5.061288814	10.72046626	4.903248269	7.487425208	5.891818808	4.798307167	7.282890718	5.712784732	8.87187826	7.152494075	5.450401571	7.758443155	8.733940007	10.5546683	5.617671166	6.910720028	5.584612125	4.675101231	13.1545944	7.545036082	8.439455276	5.789753117	5.595637686	7.287264889	13.42445854	5.529879521	13.43705502	9.36616031	7.553750696	4.982955162	10.63134954	6.057098337	7.330287043	5.667345616	6.013444428	7.111052205	6.12429695	9.059773966	6.523807685	5.943880194	7.642725809	8.835820992	10.71581534	6.01848467	7.705171428	6.441671872	5.545397548	13.12777412	8.791612844	5.047465245	6.07799323	5.363638474	6.40921021	4.915736293	11.49843636	8.036245903	7.013673296	8.759329508	10.30899624	6.8800676	5.967449876	5.774587603	8.045657248	10.85979924	8.094831159	6.054809453	4.673792102	11.88458928	8.714610389	9.048036168	8.41064612	10.52676381	10.5762815	5.526520447	6.142950791	11.61089617	11.16412449	7.761491387	13.07238882	0	1	0	1	0	0	0	0	0	0	0	0	0	0	0	0	0	0	0	0	0	0	0	0	1	0	0	0	0	0	0	0	0	0	0	0	0	0	0	0	0	0	0.07	no
PF3D7_1244600.mrna1_1	10.9884294	11.37124127	11.23416361	9.035580189	8.564373869	9.2728076	7.687530714	8.939034794	11.15217467	10.65048436	10.33316812	7.884380755	8.193761595	8.733476827	8.441346023	9.454153176	7.610898126	10.97410299	11.90843618	8.580931934	9.57825406	12.35116113	8.898164049	9.441908536	8.386113168	8.317612108	8.424195646	8.963489341	9.019831744	8.330476595	12.44927051	11.67211055	12.53369143	12.47649447	10.4021964	8.409065131	8.989687759	11.393538	11.90576016	11.00567491	10.04284707	12.03519466	10.94268931	10.28787366	11.91411897	11.47374113	12.93800418	9.871942273	10.63623672	9.845360214	12.61406861	10.98695197	10.17574979	8.704792403	11.44709541	11.41999	10.43845115	12.69554337	9.748066272	8.208238392	8.980461582	12.62664499	11.8092807	8.441029118	8.487022237	10.69574832	10.71698016	7.927628289	8.338750788	8.572765856	9.458608688	11.61443007	11.45285563	12.30587293	11.69392811	11.96014033	8.770026422	9.810547336	10.78647949	11.70662307	10.42906561	8.928042363	8.114369848	9.318950251	12.89586288	0	0	0	0	0	0	0	0	0	0	0	0	0	0	0	0	0	1	0	0	0	0	0	0	0	0	0	0	0	0	0	0	0	0	0	0	0	0	0	0	0	0	0.02	no
PF3D7_1244700.mrna1_1	10.73717819	8.679967215	6.882895385	4.354902766	5.274319646	5.857324086	9.359228697	5.977995513	11.36845924	6.489964745	11.28186823	4.884622308	8.962318681	8.877308454	9.892642537	6.876576887	7.821227283	9.892240242	6.656564761	11.25595754	6.064422348	11.08548441	5.938606574	8.944495707	9.648363159	4.704731884	4.283080869	7.344197793	8.687256194	10.26349275	5.043393046	7.012547689	4.967943925	11.01822037	5.630209243	8.922689641	6.477790056	11.58852467	5.71365703	5.333787753	5.810346319	8.823640893	9.040543737	10.1194541	6.660224253	7.725381436	9.873346177	6.525109561	11.31261846	7.117548066	11.37070186	6.875532436	8.446107437	9.580987348	4.156215863	8.603918344	6.569122994	8.6928134	8.398141504	6.38111328	8.930252373	7.036655437	10.93666021	4.367046108	5.589450756	5.1052552	5.733071656	10.66055383	7.312962008	6.001326741	7.784117363	8.600433888	6.77159154	8.680159741	7.438937797	12.06588978	4.544909105	4.473085388	5.536911167	5.741772215	11.2589975	6.724475239	5.910151998	7.084758987	13.14971867	0	0	0	0	0	0	0	0	0	0	0	0	0	0	0	0	0	0	0	0	0	0	0	0	0	0	0	0	0	0	0	0	0	0	0	0	0	0	0	0	0	0	0	no
PF3D7_1244800.mrna1_1	7.273307846	5.170514468	6.1584227	5.346681441	5.605846089	5.921720103	4.76865097	6.931628278	5.046137137	6.469002026	6.714954465	6.793208946	5.936390439	4.980715154	7.490540778	6.991984702	5.777109495	6.790330804	7.658448614	8.255299341	5.503751463	5.780745029	5.267276152	5.664660458	6.806850995	5.424111924	9.222168936	7.527764284	5.294469084	6.848641354	13.83813626	11.86834445	12.96272683	10.88758891	13.72105529	10.09529932	7.064093882	10.25711126	9.709975411	13.73080615	8.009634048	14.77614589	12.01092813	10.23425572	12.00518819	12.48121162	14.66231421	8.339406549	13.30452666	14.1419175	10.77117709	14.06641149	7.5928014	8.257561969	11.38958999	13.18778621	12.301281	13.56765184	8.152461295	6.179481419	6.330577963	7.177521621	6.189214202	9.052305147	6.016183283	5.280410219	5.459929824	5.45334341	10.37917883	6.732182896	5.572623298	9.202606227	13.19235404	12.28557347	10.06828525	8.608500963	9.154029572	7.352726847	12.75640994	9.595871594	13.05423575	8.651585127	6.826246896	11.14413004	9.560317042	0	1	1	1	1	1	1	0	1	1	1	0	1	1	1	1	1	1	0	1	1	1	1	0	0	1	1	1	1	0	1	1	1	0	0	0	1	1	1	0	0	1	0.71	yes
PF3D7_1244900.mrna1_1	9.330817744	7.470010144	9.482551283	5.713415137	6.11238476	8.164570849	7.90338133	6.691352481	11.02308031	10.58689521	9.415543825	10.25257983	9.592252857	8.573408933	8.686206523	13.53161667	6.297860665	10.064845	10.1599187	7.629843859	7.673745752	9.546720952	9.574065551	6.125212857	8.122596541	7.014600417	8.581367488	10.35453356	11.41530775	6.876857498	7.539279669	10.23494843	7.127037829	7.070058788	6.784190334	10.21915475	6.370433718	12.3960939	11.24945792	6.904496536	9.927496706	10.10122146	8.570954042	8.275498953	14.3728087	7.205858176	10.80080933	9.33920889	11.48738223	9.626512592	10.43259011	11.22434659	5.875439426	8.305036854	7.979105316	13.44832003	7.295642285	11.93281585	11.17632955	6.447666728	9.293555198	11.73821839	12.92153343	8.283465807	8.790257434	8.427407057	8.679560426	6.054940943	8.301427471	13.40138697	11.09699488	11.46946119	7.013107732	9.10583852	11.49997309	13.55792336	9.396036042	8.718868948	6.905089375	7.866701627	7.351574066	7.792963213	12.777787	11.73205333	14.00232397	0	0	0	0	0	0	0	0	0	0	0	0	0	0	0	1	0	0	0	0	0	0	0	0	0	0	0	0	0	0	0	0	0	0	0	0	0	0	0	0	0	0	0.02	no
PF3D7_1245000.mrna1_1	10.15457478	6.960175203	10.27389914	7.418589399	7.068586512	7.77204774	6.371792179	7.118577509	9.535467536	7.629756849	9.633133014	7.920168513	5.945596122	6.7172061	7.603904387	13.27636009	8.360936218	13.92489344	8.305355698	6.973513872	11.67812423	9.428235674	8.303915007	6.412638331	6.864175139	6.627212396	6.690841013	8.115918848	6.984745972	7.721250722	10.16304656	10.04151183	10.11162102	12.02321917	8.01436705	7.980060716	7.018295679	10.6256852	8.094054547	7.700271048	8.600613502	9.748398864	8.857599054	9.246852213	14.03533077	10.26232164	13.81954146	11.11842295	9.237644925	11.85340564	10.42071859	9.680096228	7.262511977	8.034934456	10.39149274	9.086853131	8.374195497	11.77819133	8.948195241	8.901266	8.517823851	9.487719563	7.516273761	5.868657197	8.475375188	8.233239623	7.199451968	8.867822954	7.084198514	9.301947374	9.291233775	10.46622207	8.32276001	10.18558104	9.240719682	9.370311625	8.366956953	8.268469757	9.29967843	7.634732557	10.48040377	7.944849925	9.164777142	10.32494435	12.67408749	0	0	0	0	0	0	0	0	0	0	0	0	0	0	0	1	0	1	0	0	0	0	0	0	0	0	0	0	0	0	0	0	0	0	0	0	0	0	0	0	0	0	0.05	no
PF3D7_1245100.mrna1_1	11.59263799	10.31749144	12.51066279	8.482342852	7.86705846	10.78022566	7.482892667	9.748516644	10.24192073	8.939942978	11.48317546	10.72527023	8.674516398	11.5190868	7.829332541	10.19720893	9.564496297	8.192745214	11.75495378	7.834272904	8.247061531	13.54506195	10.44641986	7.532610388	8.970939523	9.262802882	9.906177473	8.874214051	8.186049463	10.11067764	8.778403469	12.34356784	8.852180559	10.10230544	10.15854454	8.246563956	9.086619932	10.55187864	8.970594518	7.468630072	12.26772016	9.145698452	11.66912953	7.773753378	10.23612593	9.55735149	9.183452201	10.46464491	9.673278002	9.194463001	14.10124956	10.5795785	7.321431343	9.682904146	9.858097654	14.69565029	8.282371156	8.686627796	9.549451611	7.088328079	11.63399982	10.1188792	11.81898243	9.899148365	6.365554854	11.8651371	10.41245317	8.914529641	8.318346142	8.931477278	10.8222272	11.3948015	7.325204789	12.01074633	9.471998985	12.35878584	10.16510236	5.399366012	10.95469741	10.52031449	9.717586214	10.66488569	8.676482473	10.51001502	13.73186707	0	0	0	0	0	0	0	0	0	0	0	0	0	0	0	0	0	0	0	0	0	1	0	0	0	0	1	0	0	0	0	0	0	0	0	0	0	0	0	0	0	0	0.05	no
PF3D7_1245200.mrna1_1	6.083418935	9.320535361	5.68385193	6.462541913	4.991000779	6.085281983	9.979390669	6.21910242	6.440409174	6.542730072	5.902444253	7.022291799	6.818074056	9.428808685	10.44496118	6.415492263	10.07929459	7.004117371	5.719416583	5.810904582	5.511804608	5.115568758	11.67578012	5.219384109	6.853323411	5.327838697	4.611762771	6.875230249	6.90507756	5.738723332	6.130928543	5.685363065	8.122740395	8.241099368	6.741681646	11.30333586	6.283087928	7.314611487	8.559494706	4.734307251	8.676685837	6.205907279	9.346234766	10.55799395	6.743366613	9.5660717	7.082603035	6.622254938	6.280616979	7.160993627	6.069268156	11.8444821	5.322827367	7.445995654	5.017247325	8.37591054	7.534283118	7.19656583	6.787409052	4.987020611	6.275084629	6.349644226	6.969463814	4.830812831	5.253795741	6.319145924	10.90407481	6.504836426	6.155723176	5.31059826	7.442867728	6.176993297	5.631637847	6.622252075	7.219021931	8.806435761	4.251779765	4.607556247	7.872955181	8.308451009	6.798680652	5.542734041	5.082787423	7.275213527	11.13857732	0	0	0	0	0	0	1	0	0	0	0	0	0	0	0	0	0	0	0	0	0	0	1	0	0	0	0	0	0	0	0	0	0	0	0	0	0	0	0	0	0	0	0.05	no
PF3D7_1245300.mrna1_1	7.533238158	7.328383199	8.395227708	12.09757871	9.596085938	8.293745254	7.32846284	7.426721937	10.16057479	7.856680705	7.402698922	8.498709271	7.7389662	8.654579823	6.78944711	10.17025457	8.31903391	10.92518486	8.20620867	7.427453665	6.283979226	7.608712865	9.292166564	12.39951786	7.533298798	7.018755377	7.033034033	7.635357182	6.387433082	10.4191398	12.11321534	8.909513719	11.76452219	10.72198616	10.14493714	7.51799702	7.803943818	10.211847	7.467211024	6.205594718	9.265687045	7.855689519	8.948569605	6.846583101	10.34288348	8.401262765	11.18324971	7.364048111	8.262145205	7.099083339	8.44869657	9.600149035	11.87487284	7.836603593	7.051006282	7.721403799	7.754765723	6.962734326	8.560318978	9.002937218	10.37139506	10.71190049	7.58054192	7.374021264	8.660065129	7.043645069	8.48794386	9.091257491	6.568498854	7.671657859	7.04100394	8.58550064	7.856949554	10.27680789	9.541421789	8.674516417	7.315343085	8.973050676	8.868831097	9.021176803	10.17443829	7.204767852	7.570446871	6.845461977	11.97113312	0	1	0	0	0	0	0	0	0	0	0	0	0	0	0	0	0	0	0	0	0	0	0	0	0	0	0	0	0	0	0	0	0	0	0	0	0	0	0	0	0	0	0.02	no
PF3D7_1245400.mrna1_1	12.64390492	7.241687072	6.956284926	7.232028224	9.655026679	7.427270234	8.553959731	8.319349646	8.709279968	10.16672665	12.16390389	9.92882739	9.634681307	10.53319419	8.665706454	7.383907987	6.277725557	12.13893663	10.50963042	9.362699222	6.714305503	8.216094138	7.246681687	5.449566336	10.37299332	9.865457742	7.751137493	9.898706985	7.924023963	8.212777707	6.999653528	7.211984667	7.016830113	8.764461814	7.801865448	8.026796146	8.287719756	10.26165903	10.30874718	7.819514252	9.813300416	9.571180921	10.46973596	9.230012203	7.489541309	6.43055917	12.17486621	9.105415786	9.578170652	7.346650713	8.928185667	7.417823406	5.459087581	10.39021589	10.38183504	11.24191242	8.924186663	8.789014926	9.824279837	9.319008548	10.98049629	10.10966125	8.96995071	8.005133549	7.611980964	6.622703995	7.008263212	10.42862568	8.726049262	9.010087821	13.16493676	10.13322979	9.13897954	11.21213209	9.894800185	9.466191765	8.149333352	6.904304451	10.01551901	8.145391556	10.86566056	9.747519463	9.451655804	12.9199658	13.42606227	0	0	0	0	0	0	0	0	0	0	0	0	0	0	0	0	0	0	0	0	0	0	0	0	0	0	0	0	0	0	0	0	0	0	0	0	0	0	0	0	0	0	0	no
PF3D7_1245500.mrna1_1	6.884808387	7.445341321	11.06974513	6.55496181	9.13495813	9.048490329	6.476351896	6.939105828	6.835158314	7.26300593	6.480236622	6.336056656	7.376852597	11.55520376	7.854142024	6.487891499	5.466729808	7.432348414	9.829816172	6.189129441	6.835872712	7.606828214	7.831409301	5.966872093	7.760390969	5.706388666	8.728451597	9.724192929	8.329264045	9.298486467	7.483520763	10.87129338	7.032463167	7.888057487	9.039878213	6.75974034	6.654595027	7.952649536	7.026730746	5.608388397	8.886943231	7.529737922	11.50314402	7.571634874	5.947367478	5.78797725	7.281750724	7.664085869	6.396681582	6.813524762	8.143638847	8.104162296	6.36851967	8.160491203	5.750909001	13.01510546	6.868183988	9.204710056	10.54115957	6.723166079	8.884203026	7.430901964	6.981531523	8.700022101	6.124844227	5.119394272	8.005978146	6.962250038	5.679020951	6.343845371	10.81787146	10.73811479	6.907469461	9.405112596	7.121635371	7.623271979	8.63092876	5.053420831	6.508030272	8.130854631	7.383832802	9.321946055	6.277005664	10.53750024	11.55627956	0	0	0	0	0	0	0	0	0	0	0	0	0	0	0	0	0	0	0	0	0	0	0	0	0	0	1	0	0	0	0	0	0	0	0	0	0	0	0	0	0	0	0.02	no
PF3D7_1245600.mrna1_1	10.78565275	7.007355559	9.584194791	8.105422475	9.146742098	9.467879991	10.04375945	10.2013715	12.8377572	12.28713509	10.11034882	10.29304575	11.05846409	7.746058365	8.016959584	12.15266751	7.16430771	11.63542852	10.96645624	12.84051635	12.41446901	11.2244519	10.68406417	9.809123852	8.792781634	7.679633083	10.23981426	12.47477523	12.59374803	8.448664239	7.932693503	9.765857416	8.04593916	12.14483942	9.071921973	11.17363921	11.58642958	14.29550169	12.80721176	6.076078629	11.887676	11.40118977	8.168172766	7.856390209	14.27212704	8.094872535	12.16682618	9.713481452	13.21101908	12.15371118	11.55364811	11.91982068	9.000931691	9.101195631	8.039615147	14.52957294	8.016562697	13.38331307	13.16913446	6.873838301	11.96422786	12.67416025	14.47453961	10.40982543	8.649545967	10.08170204	10.13539646	10.5335297	12.3981817	12.94479376	11.82719355	13.22163934	8.226533096	12.06105968	12.33910426	14.90029388	10.73916982	8.793612429	8.421379421	10.39657746	11.65048508	8.872935032	12.73573919	12.49540471	15.30297785	0	0	0	0	0	0	0	0	0	0	0	0	0	0	0	0	0	0	0	0	0	0	0	0	0	0	0	0	0	0	0	0	0	0	0	0	0	0	0	0	0	0	0	no
PF3D7_1245800.mrna1_1	7.800658457	8.226471641	7.646648333	8.721845293	7.862041901	7.340735734	6.070101386	7.102718838	8.548440538	7.672105982	7.181579176	9.70916594	8.930632201	9.279294027	7.25604488	8.586231833	6.340315501	9.686230861	8.921682944	6.636701032	6.97921705	9.16850073	6.734968128	5.909868998	6.898744488	5.78150862	7.463369688	8.636540053	9.37738314	7.638340817	8.802169407	8.423474	8.46936572	8.746530115	7.633325583	7.191054	6.756001455	9.851862428	7.566878319	6.039310981	8.908333426	8.695339775	9.232676383	6.916300143	10.24151151	7.66365831	10.03796704	8.235497821	7.308590413	8.715237188	9.759123313	10.79425974	6.457388293	7.242407564	6.68687455	7.736926588	7.708914709	9.883390074	9.282746958	5.802382807	7.595234153	8.821278094	8.12105637	7.089566012	6.205061184	9.725665631	7.453921996	7.685878078	6.686719264	7.438421647	8.319074892	9.539981449	6.236837498	7.775301951	8.651708699	9.498157509	7.716137985	5.400028739	8.60392535	8.111889496	7.625520217	8.26168205	7.708606563	8.296152175	10.6305677	0	0	0	0	0	0	0	0	0	0	0	0	0	0	0	0	0	0	0	0	0	0	1	0	0	0	0	0	0	0	0	0	0	0	0	0	0	0	0	0	0	0	0.02	no
PF3D7_1245900.mrna1_1	9.327761909	8.891845113	8.671992794	7.872954311	6.343111499	6.744319546	5.672768328	6.726223621	7.433930775	9.284815461	8.831491841	6.501580135	11.91814242	6.268874531	12.30085048	13.37636769	6.708366464	11.22316589	9.522116275	8.446857141	7.806559251	9.48386647	10.34101148	7.002004473	7.819222107	6.246560212	5.82969171	10.34513538	8.682925537	6.940692741	8.528319412	9.815245819	7.855313272	7.690105473	6.800060273	6.396798059	6.561252874	8.89879699	9.773114275	10.0487926	9.468369961	11.26436774	6.793878268	12.43435457	13.76234885	6.839757306	11.29871791	8.223039447	6.962805779	8.386572084	9.913058295	10.45957805	6.471416737	7.966805829	7.027859457	10.38102031	7.398208045	10.12494333	10.61300055	5.664809368	9.119291101	10.73155302	8.944525633	5.699132761	12.21688272	9.231534338	9.53380219	7.160210105	11.20430802	9.77128768	7.511842633	10.48216851	6.434615962	8.947695479	10.94271601	10.54732721	6.453323746	12.21442371	8.133823806	9.101792862	7.656184006	7.300908326	10.22939649	7.358734747	13.70271647	0	0	0	0	0	0	0	0	0	0	0	0	0	0	0	1	0	0	0	0	0	0	0	0	0	0	0	0	0	0	0	0	0	0	0	0	0	0	0	0	0	0	0.02	no
PF3D7_1246000.mrna1_1	8.333235933	6.364558943	7.654534335	9.363641565	8.335479451	6.303389294	8.278355023	8.6755222	10.44349011	6.399068971	8.782485846	9.740960521	6.037033688	5.965769524	5.941301102	8.965714359	5.821677401	7.811498806	7.399150406	6.172135118	5.537416739	5.938306759	5.796500759	4.929029169	6.522033588	5.716919449	6.054299865	9.646697692	6.477157956	11.4065192	9.967873974	7.915067754	11.00921509	11.22548573	7.607548347	7.944277206	8.875746199	9.606202409	6.12340684	8.285583473	9.072525823	5.762874088	6.617799281	5.806706949	8.670592306	5.983476119	7.410737419	7.292434368	8.152063082	6.759204094	6.145165652	5.980010487	5.429634578	6.540208157	6.237614099	5.357062748	8.933141249	6.864698662	10.87520284	6.052736871	8.731761067	6.681956484	5.811024366	5.566892015	6.825247087	5.488355194	7.223076545	7.967483298	6.516837245	5.947757403	7.715649699	11.03887184	6.559635747	8.927057983	7.983520746	6.534191405	5.623016467	6.233111722	8.74284055	7.973377472	8.296006881	5.866238445	5.587004128	7.999127714	10.93289057	1	0	0	1	1	0	0	0	0	0	0	0	0	0	0	0	0	0	0	0	0	0	0	0	0	0	0	0	0	1	0	0	0	0	0	0	0	0	0	0	0	0	0.1	no
PF3D7_1246100.mrna1_1	6.06867758	5.352357296	6.462092333	9.749917412	11.49037829	6.25468061	6.79483074	6.512718041	8.831062862	8.153654311	6.008836057	9.754829963	5.572493382	6.258360766	6.922030808	5.330093605	4.989369402	9.253054371	7.704259026	5.984555756	5.226810101	7.6122967	5.777809515	6.639374445	8.001563375	6.518863193	5.41026918	7.018193418	5.289777733	7.268269664	9.844402468	6.417172166	8.745747387	7.332622234	6.688184093	6.561707587	5.809676127	9.736023942	8.547717215	5.337093842	8.747033052	5.886070676	6.603537243	6.793241271	5.872263676	5.643497452	9.464064539	7.480637042	6.447506933	5.690896715	8.324523122	5.807872665	7.934005073	7.005987435	6.527326828	8.268325059	5.68638537	6.052782219	7.479217497	6.287857816	8.893333328	8.65512652	8.558616721	5.113520617	8.842855879	4.5403385	6.773636738	7.516219021	5.265226034	9.910434962	7.666943357	7.962186893	5.396812576	9.389044522	8.573044574	9.151326702	5.700722995	8.472856932	6.939954629	7.897717392	8.348502388	7.175591656	10.1907208	7.052703716	11.11840907	0	0	0	0	0	0	0	0	0	0	0	0	0	0	0	0	0	0	0	0	0	0	0	0	0	0	0	0	0	0	0	0	0	0	0	0	0	0	0	0	0	0	0	no
PF3D7_1246200.mrna1_1	5.842575117	5.051138362	4.168805767	5.353364664	5.835071335	9.452567068	5.701125416	6.034708373	4.855097875	6.162842163	5.295789797	6.412881064	7.798989543	6.177552059	6.595772363	6.849302457	6.105326846	8.028689348	7.654662909	6.623783511	5.936232618	5.931933519	5.145205082	5.43734126	5.773297718	5.289894786	6.442444129	7.065892441	5.613700738	11.45024406	6.406062302	5.618596615	5.591613626	7.343748408	9.888229305	6.294098536	5.38502362	6.333739859	5.411873706	7.469287511	6.582151963	7.985347615	6.308476406	6.836952501	7.528302543	6.65717224	8.195444636	6.985702224	7.386748343	6.378888336	6.407001948	5.709884519	5.789989444	5.341144315	5.348809697	5.17777997	6.389568663	6.431155155	7.993275872	9.227753589	7.334255018	7.147691413	6.157281971	5.569393308	6.666977855	6.228614003	5.939731437	6.286990153	6.172816628	8.928057023	5.026245425	8.657873197	8.910062459	7.25790037	7.759906177	7.630763204	5.715411478	5.288499044	6.873715252	7.077083833	7.031628712	7.98716013	9.176811793	5.734095485	9.277976247	1	0	0	0	0	1	0	0	0	0	0	0	0	0	0	0	0	0	0	0	0	0	0	0	0	0	0	0	0	0	0	0	0	0	0	0	0	0	0	0	0	0	0.05	no
PF3D7_1246300.mrna1_1	7.105788729	6.539785593	6.543339664	12.84470598	6.369701141	5.892293059	8.022293321	6.058968261	6.79830263	6.434607419	7.275663571	6.683939526	12.62570855	6.614298267	6.118041223	7.87613904	7.01546611	8.930136007	8.165507038	8.583033457	7.531498355	10.4636624	6.52683064	7.788989221	11.4970771	10.4763495	9.565125212	6.285634694	6.341395738	5.917439808	12.18931422	6.096840825	13.63537311	5.76836165	5.717145404	9.033462862	6.070143403	6.943435222	6.103260051	7.002793857	7.417406462	11.79534966	7.470415193	5.979632653	8.305003186	7.760750713	8.56630304	7.431174612	7.972297763	8.158127381	10.84640624	6.906823758	8.316965528	11.28167692	10.22821393	7.218626184	8.395052357	6.821230236	7.643545413	6.275266603	8.259925185	6.475837914	6.481585674	9.487273003	14.10997054	6.369737367	6.495607804	7.131044944	10.60579868	4.941959896	10.10005082	7.032025542	8.684303641	8.421470518	6.601629318	7.242131524	9.813834502	14.20078412	6.479983664	5.896495988	7.273293647	6.89247574	4.943065355	10.41138892	13.21906507	0	0	0	1	0	0	0	0	0	0	0	0	0	0	0	0	0	0	0	0	0	0	0	0	0	0	0	0	0	0	0	0	0	0	0	1	0	0	0	0	0	0	0.05	no
PF3D7_1246400.mrna1_1	6.63166985	8.621479186	7.1310905	9.493045478	9.091155807	7.829928748	6.427577677	7.140061381	9.827526173	7.450290935	6.854024244	8.070421031	6.161400729	5.560311389	6.376063388	8.694884045	11.53746524	7.945230296	7.353005656	9.776122811	6.033565643	8.41095927	8.2057316	9.417822899	7.942876078	6.524452251	6.748016332	6.78620996	6.571945848	6.706157042	9.669577118	7.990197935	9.060621605	10.12591625	7.684312714	7.535411149	6.770097955	10.0454704	7.481122471	9.164306392	10.9241933	7.120984709	6.731213768	6.177856752	10.09141279	11.41487299	8.514953371	7.515879379	9.453865851	6.768948698	9.027989968	8.57835804	9.380614614	8.641529404	6.533384283	6.635728693	7.661062705	8.205663886	7.994462726	8.556821372	8.237558991	7.48143489	7.313754455	6.247466872	6.525562017	6.363126849	7.696911339	10.33022377	6.43314624	9.579135594	7.05231513	8.107728452	7.845818614	8.844669137	7.639281672	8.526373178	6.178485383	6.351849959	8.545442641	8.179048507	11.06674932	7.957672381	9.885236655	5.935280149	11.07708699	0	0	0	0	0	0	0	0	0	0	0	0	0	0	0	0	1	0	0	0	0	0	0	0	0	0	0	0	0	0	0	0	0	0	0	0	0	0	0	0	0	0	0.02	no
PF3D7_1246500.mrna1_1	10.7904326	10.35311681	9.369712731	8.711982104	7.956730009	8.947782559	7.121229837	7.42391651	10.70729177	9.16203166	11.63438649	8.73944367	9.061589961	8.020926095	6.586815757	9.136635346	7.905396536	10.2782954	12.12665977	6.961181396	10.57341521	13.87964937	7.676020742	8.753927577	10.33335476	9.781931796	8.528627259	9.662161597	8.063543352	8.908162813	8.451642757	10.0989334	8.42321563	10.15072859	9.534290873	8.187090182	7.160187863	11.35711905	8.988221597	4.926272526	13.07840741	8.956850609	8.522741597	6.762181235	10.89490835	8.207283713	10.33977636	9.130871946	7.271645728	10.75347956	13.95106312	7.802928749	8.484596914	10.32386528	10.34656335	9.932836224	10.06295006	9.004050354	9.975433186	8.848674423	10.77557202	11.41188428	14.06275575	7.97785794	6.009976583	10.2362716	8.758067148	7.261550423	7.051208457	9.591113376	10.94056904	9.86472299	10.08784781	11.6686185	11.62714675	14.62591579	9.235602349	4.893893934	9.485915882	10.49391084	7.686102332	8.793459307	9.758732945	10.16216534	13.79666168	0	0	0	0	0	0	0	0	0	0	0	0	0	0	0	0	0	0	0	0	0	1	0	0	0	0	0	0	0	0	0	0	0	1	0	0	0	0	0	0	0	0	0.05	no
PF3D7_1246600.mrna1_1	6.935173177	6.674031281	8.223890654	9.643396842	6.354777408	7.986337089	7.580992603	8.683146447	9.53441652	7.831672667	6.773815904	9.245255545	5.83921005	5.783491489	7.468553859	6.425067324	7.608709815	9.608247066	9.136998174	7.019102129	6.966406294	7.678884756	7.703781346	6.099461588	7.80681171	6.043371247	9.654944845	7.831877039	6.871023304	6.125412325	9.986000263	8.062543974	7.844346978	8.005505121	8.031760911	7.624859026	8.954987359	11.05585653	9.182807538	6.455806236	9.586594554	6.970112142	6.637539546	7.161985322	6.503791433	8.416622404	10.22562025	7.876890267	6.733799376	7.226471243	9.557802062	7.848048416	5.864528645	7.894802291	6.717272599	6.227204128	8.099083208	7.031546342	8.43628343	7.262571485	9.01866133	8.439171636	7.640589664	9.443548218	5.168936947	4.77992707	7.889252083	5.106189042	6.993029413	5.503206816	10.63319397	8.516246013	6.529886671	9.094572428	9.064200405	8.430107198	10.39796651	4.275851018	8.201995806	9.224022041	5.706205491	7.989270877	6.572602922	9.389728216	11.07744856	0	0	0	0	0	0	0	0	0	0	0	0	0	0	0	0	0	0	0	0	0	0	0	0	0	0	0	0	0	0	0	0	0	0	0	0	0	0	0	0	0	0	0	no
PF3D7_1246700.mrna1_1	6.4242966	10.0271409	11.3148246	8.530989737	8.509541455	8.579516911	9.454297661	11.54292689	9.93103757	7.064918903	6.412261707	7.35441643	9.659908389	8.597544362	6.810785771	9.27962461	6.939081034	9.662038555	10.51501077	8.716128056	8.700151175	9.660346858	8.63663473	10.21668325	10.62075486	11.06722696	7.895036491	8.287655083	11.1743687	9.584270376	7.959617758	11.19216968	8.130596596	10.70225597	7.987117633	9.055127052	11.92128454	10.76099038	6.955812572	7.224136386	10.08631196	9.357386544	8.950847346	6.921883487	9.275981845	7.912556563	9.944043834	10.43839662	8.849639487	9.179061196	10.16235975	8.832316032	9.923340149	10.44938334	11.87604107	9.877763106	7.050371456	11.40317031	8.725426905	7.565575827	9.279791516	7.531708524	6.794792319	6.298417108	6.713636383	9.323989574	8.292948868	8.96396735	8.379973648	9.605862319	8.716522018	8.950167818	8.235991122	9.664703676	7.8206638	7.550632152	6.908372939	6.332158059	9.468074815	7.969888189	9.616753877	9.25300107	9.418656204	8.782562938	12.31587682	0	0	0	0	0	0	0	0	0	0	0	0	0	0	0	0	0	0	0	0	0	0	0	0	0	0	0	0	0	0	0	0	0	0	0	0	0	0	0	0	0	0	0	no
PF3D7_1246800.mrna1_1	5.932561474	5.012704239	5.553397488	6.510934064	5.552267106	5.246677002	5.367980829	5.733023119	5.88586553	6.856264451	4.561324451	5.264767609	6.910104625	4.931795411	7.500342416	5.64492237	6.081251472	7.064296691	6.161814945	11.35966694	6.928299226	5.955525102	7.410482497	5.348198896	6.4302761	7.784316134	3.97875473	5.543927409	5.971426211	7.678840868	6.779522553	5.711503529	6.303507138	5.636489071	6.058422658	5.688546174	5.668159837	7.364250408	6.796703339	5.052764165	4.890034061	7.336034941	5.612800083	7.670151379	5.47760088	6.341605103	7.960316357	5.472953541	11.50431015	7.508290802	6.204420045	7.497964459	6.196835707	6.941666761	8.11127037	5.813460678	5.523995764	5.929289613	6.377166491	4.5825071	9.50718215	9.880402859	6.390348112	4.537559264	5.910811623	4.936332923	5.798782195	5.666615564	6.322504862	3.994009304	8.245104146	6.868904179	5.353774892	10.15829025	9.913593289	6.282733149	4.708605452	4.646345145	5.43482683	5.545819819	6.131960912	5.499492518	4.45021617	8.716433646	9.944339016	0	0	0	0	0	0	0	0	0	0	0	0	0	0	0	0	0	0	0	1	0	0	0	0	0	0	0	0	0	0	0	1	0	0	0	0	0	0	0	0	0	0	0.05	no
PF3D7_1246900.mrna1_1	8.239701919	5.50602767	7.084162168	6.442491324	7.076854373	7.756701205	7.316186388	7.67492747	11.21601086	10.95689021	7.670265716	5.378421598	9.502550017	7.072354363	8.229326774	9.611240782	6.915623336	10.13094256	8.512637565	9.872668361	6.506872973	7.671421546	9.888946028	5.241869082	6.541159495	5.31675204	8.272595921	10.47080895	12.02096154	6.042893337	6.745486663	7.746260379	6.618780678	6.160693116	7.061455555	8.753297208	6.948933971	12.7875936	11.10568498	6.138563491	8.704896842	9.604951938	7.850818521	7.563394477	12.83344824	7.661551435	10.47104259	8.565769503	10.46904908	7.646344372	8.863390334	10.78716184	5.747106532	6.939679194	5.81208565	12.73899123	7.219088641	12.71603988	10.89296926	4.916842181	9.676892931	12.51383204	12.6424733	7.929501728	7.756864885	10.04744681	9.000252447	7.222500711	5.534526142	7.34446426	10.32172121	11.07064801	6.168321812	10.41252547	12.37317515	13.76662207	8.376006632	7.181675383	8.240431246	8.958224144	7.778314615	5.729424217	7.15478951	10.90390745	13.47087197	0	0	0	0	0	0	0	0	0	0	0	0	0	0	0	0	0	0	0	0	0	0	0	0	0	0	0	0	0	0	0	0	0	1	0	0	0	0	0	0	0	0	0.02	no
PF3D7_1247000.1.mrna1_1	9.635515013	6.629350968	6.697425021	6.242467584	8.280612214	6.654761279	6.034903098	7.114913057	6.937722544	7.61133201	9.381337425	5.66185131	9.197022005	6.934523266	8.187528539	7.313150413	8.667843365	9.76307673	9.801138793	7.718410979	7.116147386	7.824264875	7.785651216	8.524686719	7.989177171	7.510928986	12.27202935	7.195874968	7.784119912	10.32530613	11.23847438	9.06177878	10.25113135	9.477782638	9.071351676	8.792883868	7.646923867	8.65592899	8.416459873	12.04390654	10.0196213	12.96790541	10.24522425	8.94067534	8.533661067	10.40429776	12.39146006	8.812973414	10.46029307	11.60937763	8.941235112	10.93058572	7.841834686	9.715819575	8.964814576	10.88603721	9.358072844	11.84246121	8.094614621	10.17131142	7.815574886	12.54241682	8.356058909	12.40313029	6.433104677	6.407042268	6.907949741	6.217198425	9.679881838	7.214364392	11.36099486	9.322456296	11.97836232	9.429284669	11.96988513	8.782462017	12.14460349	6.603975077	10.17323388	8.074448097	9.005978286	7.434139934	7.257797335	10.22627559	12.47332908	0	0	0	0	0	0	0	0	0	0	0	0	1	0	0	0	0	0	0	0	0	0	0	0	0	0	0	0	0	0	0	0	0	0	0	0	0	0	0	0	0	0	0.02	no
PF3D7_1247000.2.mrna1_1	9.635515013	6.629350968	6.697425021	6.242467584	8.280612214	6.654761279	6.034903098	7.114913057	6.937722544	7.61133201	9.381337425	5.66185131	9.197022005	6.934523266	8.187528539	7.313150413	8.667843365	9.76307673	9.801138793	7.718410979	7.116147386	7.824264875	7.785651216	8.524686719	7.989177171	7.510928986	12.27202935	7.195874968	7.784119912	10.32530613	11.23847438	9.06177878	10.25113135	9.477782638	9.071351676	8.792883868	7.646923867	8.65592899	8.416459873	12.04390654	10.0196213	12.96790541	10.24522425	8.94067534	8.533661067	10.40429776	12.39146006	8.812973414	10.46029307	11.60937763	8.941235112	10.93058572	7.841834686	9.715819575	8.964814576	10.88603721	9.358072844	11.84246121	8.094614621	10.17131142	7.815574886	12.54241682	8.356058909	12.40313029	6.433104677	6.407042268	6.907949741	6.217198425	9.679881838	7.214364392	11.36099486	9.322456296	11.97836232	9.429284669	11.96988513	8.782462017	12.14460349	6.603975077	10.17323388	8.074448097	9.005978286	7.434139934	7.257797335	10.22627559	12.47332908	0	0	0	0	0	0	0	0	0	0	0	0	1	0	0	0	0	0	0	0	0	0	0	0	0	0	0	0	0	0	0	0	0	0	0	0	0	0	0	0	0	0	0.02	no
PF3D7_1247100.mrna1_1	7.255530962	8.897755188	12.45021939	7.969091113	9.226549076	8.52110226	5.655611438	7.03567567	7.813874274	7.599414747	7.707587439	9.865399285	6.737355403	9.017881346	7.023680441	8.031568421	6.515319496	9.667030566	10.23057466	7.305334025	12.94450937	7.691796962	6.774390581	6.222516186	6.583701911	6.89537543	5.527748251	9.041293296	8.403592372	11.95254484	8.646475752	12.5990542	7.797301286	9.42721606	7.660957229	7.22993695	7.013197213	8.441009472	7.569521384	6.091168812	10.63549009	7.374957526	9.431727737	7.848605168	7.919897378	7.181872502	10.18943242	8.721918561	7.698432042	13.2199651	8.113918284	7.65530602	6.818858924	7.013113637	7.930347692	11.90809386	9.440322411	9.285720857	9.390990388	5.855329053	9.969883721	8.551536171	7.239496829	5.556156359	6.648520724	6.274155501	10.18419487	7.077850089	7.80667338	7.908911868	11.73949407	10.01729633	6.346980552	10.19629854	8.65301142	8.963856891	5.687393792	6.215183912	6.3461508	11.53056328	7.662340052	6.528745353	9.175009204	11.34660556	12.49256308	0	0	1	0	0	0	0	0	0	0	0	0	0	0	0	0	0	0	0	0	1	0	0	0	0	0	0	0	0	0	0	0	0	0	0	0	0	0	0	0	0	0	0.05	no
PF3D7_1247200.mrna1_1	6.694083899	12.10318421	10.51498849	11.62703276	9.347372181	6.488565395	11.64087999	9.398471181	8.069589348	8.309906539	5.896566029	7.003543886	6.798258561	6.581838942	6.634830992	8.071117824	10.02596331	8.070366021	7.915019729	7.724243195	8.87795541	8.469822801	10.95716301	9.705193189	10.50848568	5.799686074	9.191080151	6.645614164	12.5306433	6.424177046	11.13805748	9.022584273	11.28362113	9.919109262	6.648455007	12.30292893	9.450837381	9.103171326	10.68689905	10.73462691	9.904565395	7.183092075	7.181162845	6.436524805	7.756276671	10.0159376	8.793182371	7.026160056	10.15078009	9.069499023	9.295101686	11.24469093	9.656138171	10.51976412	5.847865483	11.8875707	6.00352807	12.7978088	7.017287619	7.441169827	10.68457805	7.387731494	7.133288953	8.763511962	6.947085267	5.185667951	10.91404972	8.453765392	7.206012516	6.292363533	8.080126029	7.48405069	7.110998984	10.94231239	7.2329407	8.263378486	9.102647847	6.918980695	10.72755474	11.41647349	9.032815217	6.184509219	6.894192808	7.291209947	13.09955829	0	0	0	0	0	0	0	0	0	0	0	0	0	0	0	0	0	0	0	0	0	0	0	0	0	0	0	0	0	0	0	0	0	0	0	0	0	0	0	0	0	0	0	no
PF3D7_1247300.mrna1_1	5.667863228	5.71814554	6.1219519	9.950968842	5.511338807	5.209748722	7.030108665	5.109664529	4.429854372	5.480878413	4.745940838	5.040289168	6.499236818	5.177850976	5.686107961	6.0262485	5.289115725	6.377538524	7.788052923	5.755579528	5.589745429	6.014340909	3.992708302	3.794661773	10.07796542	4.635244269	5.76162282	5.809936894	5.843074943	5.674111916	9.219312741	6.177067541	8.747513499	5.565257193	5.30912176	6.118863682	5.481125787	5.630052318	5.1242036	3.956791888	7.068112979	6.093127134	5.236684965	5.695433809	5.864823295	5.601839441	7.443273516	7.989525351	5.777858225	6.761509283	6.254759388	5.403978973	4.84127038	9.422060591	5.014002202	4.71518763	5.028060502	6.171183888	6.732404337	5.569558196	5.498292933	6.674455855	5.517365465	5.725924267	5.415104153	4.837933915	5.165314912	6.682970646	6.233253154	3.693250415	6.861693766	6.666648635	4.961808211	5.711056406	6.553673927	6.793270385	6.002694231	3.894336994	5.599088075	5.639100451	6.785826487	5.54069715	3.843476795	6.991419963	8.994725133	0	1	0	0	0	0	0	0	0	0	0	0	0	0	0	0	0	0	0	0	0	0	0	0	1	0	0	0	0	0	0	0	0	0	0	0	0	0	0	0	0	0	0.05	no
PF3D7_1247400.mrna1_1	6.325131618	5.2230612	8.380762523	6.871556475	9.062541034	5.973412825	5.892741504	6.577388943	7.397788039	5.93290979	5.278092076	5.864064987	6.683937339	6.051695738	7.092357101	5.843847148	7.358505557	8.254149038	9.637793249	6.681799172	7.39650003	7.547752404	6.766052156	5.565756661	6.192802692	7.824495632	4.406973985	6.833397487	6.945077479	7.507948304	9.006297963	9.049178015	8.519773354	9.026232372	9.913325366	8.599816976	6.466359839	8.905864099	7.373208609	10.17112504	8.544928021	10.47795089	9.455494927	6.973046109	7.483140237	9.183609305	12.11409918	8.42946269	9.37838687	10.67853497	8.623986663	8.676634665	7.271350904	9.428469981	9.331289319	10.69185039	9.146367021	9.527201609	7.372669333	5.959597936	6.701237037	7.44326039	6.746675164	4.738424409	7.609347158	6.347822212	6.30662865	7.011474889	6.083068872	6.15477284	6.092640308	8.747557679	7.311949524	10.07891023	8.28298336	8.534477044	7.530789914	6.916578458	9.103269041	7.291345739	9.221951397	6.093758602	6.726157598	7.73244682	9.311056761	0	0	0	0	0	1	0	0	0	0	1	0	1	1	0	0	0	1	0	1	1	0	0	0	1	1	1	0	1	0	0	1	0	0	0	0	0	0	0	0	0	0	0.29	no
PF3D7_1247500.mrna1_1	7.258801252	7.919979921	12.45203216	7.606088396	12.39261122	9.191982929	5.233460174	11.54658274	12.16564469	9.602755125	7.498660877	12.71804667	8.240358673	7.219143842	9.216549125	7.76681451	7.49193795	11.60130841	13.5438182	8.011418709	12.30297777	13.68787914	7.339707286	5.932000378	13.70569555	9.94813515	7.422174968	7.852772668	9.143674868	12.85608888	6.07351465	11.62378956	7.948035807	8.28315401	8.525694604	5.717628918	11.0586846	11.06011884	9.894662066	6.135492855	12.98167539	7.750515175	7.13449372	8.871921736	10.58986905	7.251529887	11.4424432	13.37048005	8.63873599	12.30459948	13.67985064	7.900249986	5.742286092	13.60940123	10.33568466	13.74123962	7.64902055	9.579698388	8.441348657	5.257689037	12.88699095	6.81436888	7.923412705	6.930999219	13.84976885	9.48942795	7.482507396	7.144781453	10.04246336	8.873611108	10.98648619	8.41042938	4.847332135	13.23996122	7.757788011	8.630318474	7.732455386	14.0913874	11.88892728	7.808937359	7.852355442	13.52606647	8.384627894	10.34240562	15.56008291	0	0	0	0	0	0	0	0	0	0	0	0	0	0	0	0	0	0	0	0	0	0	0	0	0	0	0	0	0	0	0	0	0	0	0	0	0	0	0	0	0	0	0	no
PF3D7_1247600.mrna1_1	8.501955352	6.532363575	8.133042701	9.704785355	7.990951754	7.857593235	6.794888744	9.998736266	6.810701658	6.939284617	8.263329706	9.031213414	7.267881335	10.46405379	6.2659576	8.024101756	6.774338277	13.23096688	8.721887735	7.074205994	6.846302166	7.846883043	6.792138843	6.789014713	8.30443129	6.881160437	6.582224743	9.496161994	6.227016127	13.50036305	10.14217422	7.56957783	9.560227459	11.63905012	9.249175983	7.380731765	9.67500276	6.946126722	7.010628746	5.462121757	10.42845681	7.799505313	10.80534553	6.23586965	7.807713167	7.07047353	13.17710583	8.413322082	8.119341	7.727627351	8.316133766	7.193787685	5.964027319	8.417681361	7.335643058	10.69685307	9.569051508	6.767262813	9.603201542	6.307810036	10.18985926	8.703631553	9.260058929	6.28922645	6.671862768	9.203476014	6.250100209	8.917303643	7.425662839	7.979525765	7.190325294	9.754700173	6.674436125	10.04368353	8.427313687	9.063915074	6.339854926	6.164645665	7.868042038	6.268035922	9.318917334	8.620185749	8.171246631	7.394276608	11.67207727	1	0	0	0	0	0	0	0	0	0	0	0	0	0	0	0	0	1	0	0	0	0	0	0	0	0	0	0	0	0	0	0	0	0	0	0	0	0	0	0	0	0	0.05	no
PF3D7_1247700.mrna1_1	7.911169972	7.644810245	10.2873423	8.605266319	9.628844548	6.143496435	7.75375542	9.057513285	10.00109231	9.357432234	7.648873188	6.501440913	6.786243119	9.975738933	7.883304464	8.936273087	11.2878068	11.08780336	10.45361279	12.54323419	10.82000106	6.993002954	7.108213105	11.24320379	9.369986509	7.23703592	6.560907974	10.16150068	6.171013302	11.19753098	8.978203858	9.138954095	8.876534767	13.23266747	7.102679786	9.047637692	8.965163799	9.69072831	10.37658755	7.499635055	9.936006545	6.261214685	10.08242144	7.522321278	8.892347103	11.18547693	10.60856259	10.53164462	12.28797797	10.33304389	7.964675986	7.799070879	11.26197176	9.095898945	8.350012853	10.83796998	7.932927881	6.778701746	10.47650559	6.190247696	7.338295289	7.27801065	8.664576106	5.89389539	8.452800573	6.683304217	7.711322288	8.666309891	10.47768142	8.907645494	7.978982471	10.41062872	6.292467209	7.576411628	7.8553979	9.643572465	5.395655065	8.326155774	8.779809439	7.859818123	9.11876207	7.489626181	8.773354207	8.409380835	12.81737093	0	0	0	0	1	0	0	0	0	0	0	0	0	0	0	0	0	0	0	0	0	0	0	0	0	0	0	0	0	0	0	0	0	0	0	0	0	0	0	0	0	0	0.02	no
PF3D7_1247800.mrna1_1	8.467772448	9.453518227	10.9419023	8.603642659	6.201087157	8.459110092	5.511940381	12.4873813	11.86990996	8.114083111	8.486696752	8.811018863	8.194357043	8.943455748	10.26921115	12.67024913	5.860594554	11.7133621	12.34980953	9.181354473	12.03538671	12.42553002	7.404846057	6.126117221	11.73164579	7.363559115	7.844161062	9.308230055	9.414362871	11.39516006	7.932730656	9.838430036	7.980743782	9.147075163	8.658775522	6.491999217	12.57940772	12.65125527	8.311679431	7.108445958	9.279751511	8.901473182	9.386031336	10.66894337	14.09869165	6.35441891	11.74723159	11.99153046	10.37423292	11.99064193	12.77635788	7.840355318	6.455394814	12.13071116	7.643494477	11.93300771	9.19830755	9.665175523	10.12711097	5.465975807	10.51897972	9.794962006	9.353249144	7.943151057	13.80398964	10.07437436	6.744692781	9.590706276	9.205945329	10.67180231	12.83153682	10.25498346	6.114695717	10.61428949	8.957434429	10.51138876	9.205395697	13.68201123	10.39544014	7.41716561	10.50560568	10.8104193	10.90424605	12.17241319	14.83308173	0	0	0	0	0	0	0	0	0	0	0	0	0	0	0	0	0	0	0	0	0	0	0	0	0	0	0	0	0	0	0	0	0	0	0	0	0	0	0	0	0	0	0	no
PF3D7_1247900.mrna1_1	7.055111117	5.632345988	7.602648193	6.802921926	7.941655179	7.281634774	6.913362718	6.26131611	5.293298027	9.477681829	6.889455297	6.790065599	6.415919786	6.354128599	6.229919809	6.807231611	6.802035431	8.252221648	10.0359388	6.55514634	11.92695284	5.326370045	9.046574886	6.060470868	7.376294585	7.483372637	6.151658741	8.588982055	7.153598988	6.326085056	7.170368127	6.932919455	7.144145808	11.37909454	7.38607601	6.653793904	6.436842192	7.060187783	9.633143375	4.899326706	6.781522111	5.951511219	6.999613393	5.548160146	6.777961566	6.624878365	8.365711211	10.11392491	6.635361376	11.46600778	6.528028833	8.919100776	6.006075456	7.656413965	7.746996835	8.620354168	6.943794584	7.883401142	8.585852149	7.374695107	6.933314484	7.684640056	6.112031884	5.986841327	6.322017109	5.503523295	8.269258418	8.853858805	7.472268809	6.077255673	6.728283202	8.433850562	8.49117959	6.931709092	7.921814824	6.960598409	5.844821972	5.758443048	6.887276896	7.080169289	9.441809418	8.335254527	5.684233294	6.93693903	10.54204386	0	0	0	0	1	0	0	0	0	0	0	0	0	0	0	0	0	0	0	0	1	0	0	0	0	0	0	0	0	0	0	0	0	0	0	0	0	0	0	0	0	0	0.05	no
PF3D7_1248000.mrna1_1	7.436119168	8.0934421	13.17906542	8.522893488	13.15335841	7.871575589	6.871360822	8.766912481	8.682813062	8.690961838	7.180768889	7.055553393	8.517869896	7.428329071	9.744499645	8.365673487	6.883796486	10.64445578	9.53312468	11.11235647	9.856346162	10.8651191	8.029921751	6.440193455	8.309024128	7.249677377	8.276438411	9.716178118	12.51520556	10.01283789	8.489621972	12.70512761	7.948812408	9.141858045	7.85022576	7.334565885	8.688008615	10.22485878	8.825425305	8.616542895	10.61659525	8.717525415	7.755850354	9.535434591	8.504752556	7.394813922	10.83223805	7.645704676	11.44851235	10.54343984	11.40285206	8.513707056	6.793149154	8.163002246	8.272618577	9.101177065	9.181458534	12.92848579	9.636042479	7.171613553	10.07054578	8.796148184	8.358339534	7.495514599	9.440536918	12.19151083	8.348578051	9.400286121	9.429761393	7.10912674	11.23755252	10.27076126	6.820523911	10.17240186	8.891570245	9.47667101	8.161457817	9.575509096	10.60412811	9.102497218	9.705295028	9.512997098	8.279296007	11.14484652	13.32111034	0	0	0	0	0	0	0	0	0	0	0	0	0	0	0	0	0	0	0	0	0	0	0	0	0	0	0	0	0	0	0	0	0	0	0	0	0	0	0	0	0	0	0	no
PF3D7_1248100.mrna1_1	10.28070536	8.425709555	9.318070692	6.671611227	6.906439968	9.50229076	8.658538364	7.15380963	10.25361033	9.705874416	10.13503532	9.81193323	10.50904946	8.320205926	9.059057174	13.32065595	6.352248348	10.53264142	10.70382132	9.448320867	9.174032699	9.940518818	10.04259383	7.043827653	8.414610433	7.010014342	8.929448173	10.99710689	11.49601982	8.948757021	8.105087219	9.664066034	8.287635225	7.936080147	8.066034481	10.21600229	6.631503537	12.40861817	10.03256792	6.919112196	10.12289571	10.65048508	8.649746388	8.37487819	14.63512713	7.629902007	11.08763395	10.21743726	12.35339207	10.08311599	10.41177064	11.3565073	6.85626948	8.93215071	8.69874574	13.20619826	7.474853118	11.67301224	11.92069968	6.860398136	10.38201398	12.10209059	13.2745403	8.526277761	8.74666992	8.88965448	8.666609458	7.727095448	8.975194072	13.61367148	11.38590846	12.22434462	8.094163366	10.18051908	11.56495236	13.98075361	10.23960895	8.509349788	7.691000515	8.059977723	8.584229864	8.1388524	13.27229479	11.85367414	14.04318491	0	0	0	0	0	0	0	0	0	0	0	0	0	0	0	1	0	0	0	0	0	0	0	0	0	0	0	0	0	0	0	0	0	0	0	0	0	0	0	0	0	0	0.02	no
PF3D7_1248200.mrna1_1	7.389822061	10.42706872	9.642118692	13.6516962	9.496739446	9.105952869	4.982568614	6.965333739	8.417588549	8.554917684	7.229163277	10.4808001	6.53629576	6.845003865	5.585413235	6.768333453	6.406945698	6.593436201	9.86755812	10.51874538	9.094282891	6.914831824	5.270358187	4.544524128	8.634255592	5.384674751	5.370715818	7.016991161	6.362805552	7.72174927	13.59218212	8.31293905	13.2039499	5.69931424	9.220240465	5.457059486	7.045645975	9.354000652	8.706880322	5.586158673	9.884812914	6.738553444	7.522321362	6.339505579	7.077927194	6.5616689	7.488446747	7.808048029	10.71221115	9.118767534	7.739519733	6.306897019	5.021467749	8.34719026	5.957702618	7.96620332	5.993765062	7.649890487	7.957715935	5.47449406	6.342415391	9.754162784	9.387952213	5.215068485	9.956028063	7.800295681	6.482933319	7.651630235	9.802051253	6.087185028	10.67378451	7.928534579	6.175127487	6.663319868	9.736745448	10.29790535	4.780991956	10.35084472	6.20551142	7.937882099	8.321973951	5.91697017	6.059271268	10.23565145	12.81761188	0	1	0	1	0	0	0	0	0	0	0	0	0	0	0	0	0	0	0	0	0	0	0	0	0	0	0	0	0	0	0	0	0	0	0	0	0	0	0	0	0	0	0.05	no
PF3D7_1248300.mrna1_1	5.673589495	5.356338743	9.70834413	5.656194011	6.144044874	6.580230123	4.854946746	6.77759716	6.518858401	6.146376444	4.728755264	5.640233319	6.702025636	6.225866233	6.253303382	8.272621063	6.181311717	7.454267199	7.046767517	6.299989557	6.990302777	7.976760931	6.037940745	6.03523216	7.010573676	5.6280487	5.437148329	6.770330765	8.719386302	8.075401806	6.002135218	8.461902579	5.947836651	7.821324114	6.69208659	6.011031937	7.262072697	7.644572042	6.447500523	5.154075051	7.470634603	7.2242764	6.342558863	6.361737235	8.296365441	6.314946599	8.777243105	7.389492709	6.879949815	7.704970052	8.42148397	6.302008615	5.70223267	6.745932363	5.804555583	6.019085705	7.16273631	9.154636138	7.42007063	6.248449249	7.919643273	6.386315932	7.42755301	4.766700874	6.215078696	5.375431627	6.074218343	6.914468779	6.165101613	5.671632908	6.335311038	6.837670778	6.831219713	7.849551909	7.12531535	8.801694322	4.283500079	5.812080101	6.357769687	6.393623408	7.290106177	8.188659722	5.905602014	7.272885587	9.056336975	0	0	0	0	0	0	0	0	0	0	0	0	0	0	0	0	0	0	0	0	0	0	0	0	0	0	0	0	1	0	0	0	0	0	0	0	0	0	0	0	0	0	0.02	no
PF3D7_1248400.mrna1_1	11.31458562	12.04845327	11.34941442	9.610900178	7.347614763	6.61173066	7.718927144	9.343081858	9.428786531	8.215869266	11.24112925	7.450255824	8.406995665	12.97640203	10.02206374	12.90339167	7.389200126	11.24627582	11.02156666	10.96237819	7.814880048	9.948513918	8.461977944	8.704282806	8.283827518	7.091188842	6.554232559	9.40002096	9.129789798	11.90052999	8.76235659	10.80307598	8.436676976	10.55540041	7.379171335	8.193460709	8.45643486	10.1881373	8.435972569	7.891288777	9.097682555	8.334146812	13.00073686	10.29194758	11.62319834	7.514418394	11.33942513	10.26127013	11.52498831	8.507570333	10.24323527	8.66658381	8.534845303	8.719589178	8.233165904	8.471607435	7.890427513	9.567863178	9.981430986	6.344035415	9.292852907	9.111289789	7.868915317	6.462525499	11.41181674	9.23686112	9.442919004	8.07830839	7.992696677	9.785450596	9.834828592	10.03528963	5.726118792	9.426194019	8.628277629	9.630886853	9.141787733	11.00447673	9.35204104	11.68623129	8.760620995	9.524554735	9.421133341	9.774234422	13.54412292	0	0	0	0	0	0	0	0	0	0	0	0	0	0	0	0	0	0	0	0	0	0	0	0	0	0	0	0	0	0	0	0	0	0	0	0	0	0	0	0	0	0	0	no
PF3D7_1248500.mrna1_1	11.25020972	8.045669969	13.13336027	8.818357639	8.822215213	10.23040092	7.508996849	10.22726936	13.06761564	7.769715781	11.1434696	7.390105519	8.048900457	9.34534438	8.465342463	9.16732014	9.397371275	9.140434471	10.5692455	9.453902811	9.200478187	11.52658786	9.212147076	6.457232065	9.820443961	8.426664264	7.88544363	9.956964113	10.6557527	10.04061215	8.60100134	13.06184002	8.423677726	8.584454035	11.87629119	8.303945037	10.17915702	12.99705981	7.759822474	7.897611252	11.17251577	8.238213363	10.05799195	8.541764265	9.522430961	9.840738294	9.462202065	9.631177061	7.824641303	9.138535494	12.13467494	9.163084528	6.916156212	9.819489057	9.1452749	7.058845762	11.12459792	10.64543129	10.62428905	8.885011918	11.54885695	9.299938243	10.91276382	7.656056967	7.01703978	8.006543556	8.971345735	7.32184062	10.85529523	7.514346905	10.18114516	10.42139691	8.820294165	11.85493585	9.792219047	11.47906636	7.88282886	6.72245793	8.337162924	9.50719815	7.9199834	8.3688935	7.572076919	9.958862337	13.27557642	0	0	0	0	0	0	0	0	0	0	0	0	0	0	0	0	0	0	0	0	0	0	0	0	0	0	0	0	0	0	0	0	0	0	0	0	0	0	0	0	0	0	0	no
PF3D7_1248600.mrna1_1	12.07185256	9.523532283	8.262173618	8.761591428	9.541029439	7.04580638	12.39153884	13.14958092	8.942082301	7.891757781	12.02337318	11.55664636	5.132975163	14.27192757	8.261772728	7.862937538	8.082196458	14.3832394	6.841960305	9.793513685	7.220285331	11.60415725	9.568019831	3.592783697	11.81343548	12.43448282	8.237168179	12.50175904	13.09667897	4.884346385	8.833405337	8.429210982	8.758960847	12.19580986	7.588985433	11.84059304	12.77161339	9.219941828	7.977272027	4.389595014	8.620520056	5.09993831	14.36332196	8.226830432	7.627444653	8.314008512	14.48000207	6.644000271	10.23429266	7.081913666	11.98097303	9.77275973	4.703265799	11.77076797	12.84403446	3.90115961	10.73220633	13.489561	13.0823414	8.40733045	10.70006669	12.44587596	5.799752702	8.482204375	4.972932723	8.222571129	10.68413347	11.8124018	5.667831503	9.258122704	7.685511489	13.38564725	8.370709423	10.95519186	12.78317806	6.577088168	8.597827337	5.300247013	5.241188116	11.75353542	12.17389429	5.569628367	9.51850823	7.723935091	16.31869239	0	0	0	0	0	0	0	0	0	0	0	0	0	0	0	0	0	0	0	0	0	0	0	0	0	0	0	0	0	0	0	0	0	0	0	0	0	0	0	0	0	0	0	no
PF3D7_1248700.mrna1_1	13.39957073	10.48425828	10.22215943	14.09530949	13.90609851	7.591972319	11.57010822	11.98197612	8.624693147	8.86074717	13.56325412	11.12708666	9.873370896	11.69013445	12.73426316	8.922680076	14.15211961	11.94392665	9.930416778	10.572653	14.96303629	12.30383033	9.633934609	8.971924631	14.08579028	12.25766509	11.42754486	13.71004121	12.19796596	12.61916896	13.78812986	10.13374041	13.85890357	15.12512765	7.822118661	11.56592906	11.80870538	9.169603037	8.842388307	8.119303981	11.99758692	10.00212112	11.79032889	12.97925424	8.969226965	14.03283263	11.94464847	10.78901884	10.84599876	14.83680843	12.70231532	10.17877017	9.005131052	14.07799609	12.80320705	14.77205554	8.74714418	12.81380946	14.26254329	6.077090517	12.5764414	12.25397399	8.69694663	11.48569517	9.261919366	10.57871462	12.49560111	14.30084531	6.251788754	11.76647868	13.53530726	14.51713074	6.554957118	12.91791151	12.17508647	9.783266308	11.61144039	9.687562779	13.56779067	13.93941979	14.44435341	14.01367874	11.91509913	13.33728945	16.95256997	0	0	0	0	0	0	0	0	0	0	0	0	0	0	0	0	0	0	0	0	0	0	0	0	0	0	0	0	0	0	0	0	0	0	0	0	0	0	0	0	0	0	0	no
PF3D7_1248800.mrna1_1	7.759509944	5.952337504	5.652934851	6.880619462	5.967159695	6.272587513	5.834781826	6.184100228	5.334681875	6.157432889	7.265367511	5.13533865	6.88812105	5.551572383	5.487314274	6.660778166	7.863191095	7.132551716	6.950694735	6.912448834	5.954680662	5.505831759	5.566940338	4.862670861	7.614482625	5.314238769	5.179895336	6.592314066	6.653184553	6.027476117	7.253710543	6.534953594	7.588706099	6.749114326	6.809894314	6.247831583	5.869457468	6.016191765	6.323543623	7.736209999	5.468835058	6.525631519	6.480268723	5.529336218	6.894999157	7.856671441	7.40407101	8.4913485	6.575903581	6.436860378	6.220335902	5.543913215	5.623342996	7.458961158	5.069662024	5.031197664	7.458712257	7.229118154	7.215263191	5.880290912	7.824975231	7.191523142	6.979144628	4.721479749	6.272303908	5.40177137	6.261882726	6.457284613	5.770982745	7.100746528	6.680993581	7.061688029	5.697063461	8.236780897	6.856048946	7.794083835	4.07464603	5.822619371	6.016893685	6.546847428	6.578212082	7.744177972	6.508012549	6.66392242	8.398391743	0	0	0	0	0	0	0	0	0	0	0	0	0	0	0	0	0	0	1	0	0	0	0	0	0	0	0	0	0	0	0	0	0	0	0	0	0	0	0	0	0	0	0.02	no
PF3D7_1248900.mrna1_1	11.80893985	13.3642621	9.540402274	6.539645169	7.078680989	7.62543631	8.029627996	6.828470749	8.810546032	8.702279576	11.79070546	8.985338553	9.367814524	7.636045974	9.179106137	13.46940894	6.120203229	10.76918554	9.96871346	9.309310626	8.073376557	9.738233695	9.378455198	6.471981556	8.209005176	6.111906879	7.911768643	9.96902476	10.27010061	7.959383697	8.323396826	10.28735735	8.238445724	10.30557498	7.845752089	9.478457485	6.956880709	10.64062727	8.61848297	6.460717197	8.736004677	9.760939387	8.095244908	8.400384891	14.51666644	7.042981347	10.9545017	9.595376772	11.18838612	9.163919464	10.43332814	10.00746858	6.786739774	8.521215847	7.38253821	11.80684696	7.436787799	10.8432511	10.6449685	7.472743362	10.77380495	10.75185694	10.72264098	8.448861058	8.710889721	8.983052922	8.99250824	7.26324139	8.25218631	10.54163426	10.66234926	10.67538151	8.143981437	10.6380791	10.67313501	11.53667409	10.12381958	8.401953004	11.69666217	9.10869131	8.119047328	9.068585028	10.81025169	10.21407885	13.58067297	0	0	0	0	0	0	0	0	0	0	0	0	0	0	0	1	0	0	0	0	0	0	0	0	0	0	0	0	0	0	0	0	0	0	0	0	0	0	0	0	0	0	0.02	no
PF3D7_1249000.mrna1_1	7.238711393	8.932822087	6.373851666	8.062384755	7.319195438	9.853487426	5.301847818	7.62149318	9.749733881	7.341875878	6.440529474	6.12644693	7.156514156	7.027132469	7.436195184	8.803037506	6.182364846	9.476575867	8.824246499	10.19927648	8.382620432	11.05534229	8.799411433	6.398876507	7.521223563	8.188090303	6.206945729	12.41222398	9.653487825	8.109482182	7.649979951	6.710516768	7.404098172	11.25485033	9.297023156	5.754314802	8.255540595	9.97952345	7.860887085	7.910930819	10.58648782	7.52209838	7.478457738	7.781237382	9.049703705	6.647124205	9.901317425	8.62473909	10.58065629	9.180084267	11.35867527	8.509356703	6.784662763	7.937003776	8.558613048	8.326308741	7.88474503	10.10765778	12.60718498	5.937868566	9.117958358	7.467368839	10.88753452	5.378334589	8.557971111	11.1443143	9.009085751	8.010516938	11.33809149	8.329020579	10.20730138	12.16138887	6.006089677	9.300763975	8.060524094	11.40295826	5.973278204	8.581385198	8.129217453	8.673876439	8.500512019	10.43407019	8.530342062	10.18292186	13.0066444	0	0	0	0	0	0	0	0	0	0	0	0	0	0	0	0	0	0	0	0	0	0	0	0	0	0	0	0	0	0	0	0	0	0	0	0	0	0	0	0	0	0	0	no
PF3D7_1249100.mrna1_1	10.48877413	9.71621169	12.09625011	8.878046443	12.99874355	12.36985138	9.308408479	7.758699124	11.54209706	8.289109961	10.9035232	8.171510112	13.51208487	10.15670297	11.27872385	13.9914346	11.40632021	14.20705322	10.39961679	7.914636727	11.35620735	12.76229454	8.727165149	11.41575681	7.722756533	10.41601841	7.232912349	9.444753098	8.525141134	12.89162895	8.628758248	11.76057501	7.994844855	10.53894287	12.58287099	9.584932599	7.316651969	11.76513608	8.284100263	6.072305482	12.17412557	13.58045546	10.24082449	11.45753125	13.25448804	11.1660587	14.12067126	10.24346423	8.784629354	11.03930496	12.85432296	8.596770393	10.88351463	7.798293061	10.83442886	9.512199675	8.209286369	9.292622339	9.687062466	10.52161299	10.68948644	7.654947344	7.478195241	6.871505747	8.9456928	8.654970385	7.935087342	11.74596238	7.810372697	5.891309615	10.45449773	10.31354228	9.572821363	10.98030181	7.367552278	8.607505107	7.186282629	9.558055988	9.770374868	9.220316188	12.05041902	14.07313339	6.413584241	10.02701302	15.06722243	0	0	0	0	0	0	0	0	0	0	0	0	0	0	0	0	0	0	0	0	0	0	0	0	0	0	0	0	0	0	0	0	0	0	0	0	0	0	0	0	0	0	0	no
PF3D7_1249200.mrna1_1	6.98633236	6.952824672	9.694781099	7.934647121	8.221892922	7.642792927	6.160696088	6.438112435	7.687469831	6.957462905	5.970561693	6.027359433	7.925688596	7.952763682	6.302712695	7.945308372	9.095845852	10.51381062	7.967820787	5.413445514	8.142438319	7.275096929	10.60177537	5.288488328	8.684935761	7.91185934	7.654450473	8.253846154	7.312716706	7.562058436	7.928852515	8.8708505	7.301955888	8.652742737	7.308853983	5.623328971	6.479211037	7.739427174	6.930365348	9.252261715	10.84454715	8.479275204	7.308362386	6.6360825	7.793933494	8.720860963	10.42889681	6.984007942	6.167485299	8.760647994	7.750925726	10.92144366	5.033691521	8.723678698	8.766999249	10.34914009	8.11132739	7.813467439	8.376057189	4.682442929	9.708189769	7.36960164	7.252636737	5.680576662	7.438349447	5.447250569	8.987559135	6.786157179	5.612933512	7.58258766	8.65145778	8.129276466	5.268869444	10.28826464	6.771462639	8.121822699	5.280505633	7.317855006	5.699467291	6.955204112	7.256668225	6.799327875	7.624600814	8.747231606	10.9375856	0	0	0	0	0	0	0	0	0	0	0	0	0	0	0	0	0	0	0	0	0	0	0	0	0	0	0	0	0	0	0	0	0	0	0	0	0	0	0	0	0	0	0	no
PF3D7_1249300.mrna1_1	10.36068337	7.357284978	8.630215046	5.922353725	7.141871975	8.975313304	9.712737719	7.245228789	12.72081929	11.54671288	9.151862654	9.196801061	10.83317152	7.204952647	8.112038713	13.06821163	6.884477509	11.11959972	10.695063	11.8115205	8.679370352	9.120966602	10.37329896	6.107769223	8.067471753	7.899517584	10.50746328	11.53342355	12.28562132	10.82338281	7.464786532	9.031672686	7.816834673	7.749302104	7.864758584	10.86932369	7.100454202	14.28076171	12.31782362	4.994926736	10.70765258	11.11207726	7.950666591	7.212222109	14.22680653	8.119776704	12.06637175	9.900406135	13.20544583	9.487329704	9.996112928	11.91780107	6.397248452	8.713882388	8.446336001	14.51559872	7.639324503	13.05305073	12.11001239	6.249539374	11.51090023	12.37630801	14.30323453	10.21431646	7.6366389	8.873877752	9.76083268	8.065546879	7.915485751	13.29757853	11.89251271	12.19887853	8.132608504	11.5796267	12.21151405	14.81152038	10.73217733	7.49169194	7.738031643	9.679641863	9.610363267	8.506690974	13.00364157	12.37575503	15.11282299	0	0	0	0	0	0	0	0	0	0	0	0	0	0	0	0	0	0	0	0	0	0	0	0	0	0	0	0	0	0	0	0	0	0	0	0	0	0	0	0	0	0	0	no
PF3D7_1249400.mrna1_1	6.876944676	8.641921228	6.713126807	5.605221577	6.465669274	5.369785095	5.637016688	6.283717467	5.973060332	5.743216243	6.27917985	5.262393535	6.598278578	9.472336844	5.334701641	6.467125593	6.761262809	12.14945166	8.519560425	7.681306097	8.550145648	9.275203449	6.546442395	8.253596774	6.710082087	6.871842393	9.316566424	9.395201155	9.399755148	6.204620093	6.789232686	6.766156442	6.74524142	8.689414804	4.716966281	6.30317751	6.347656927	7.023657657	5.656811923	5.061828591	8.655323893	6.941326464	9.712552998	5.35451445	7.687999607	6.536448239	11.91128195	7.657408955	8.144706869	8.61874732	9.598745824	6.816851171	7.290058972	7.315767631	6.986060203	9.068283358	7.337198587	9.999640437	8.568610853	4.807932227	7.54862261	6.992948077	7.37848388	8.12416805	5.94280284	6.807881241	6.431430981	8.115502032	6.008773312	7.634691543	7.114497698	8.011807819	5.819317255	7.986084483	7.915745662	8.845177786	8.761187288	5.408551802	8.502581237	6.540565807	8.341204325	8.994685682	7.470178594	8.124212188	10.97643724	0	0	0	0	0	0	0	0	0	0	0	0	0	0	0	0	0	1	0	0	0	0	0	0	0	0	0	0	0	0	0	0	0	0	0	0	0	0	0	0	0	0	0.02	no
PF3D7_1249500.mrna1_1	7.623386097	9.276002811	7.881416868	6.099919122	7.523924408	7.169131068	7.85287846	8.059719827	8.551410883	7.709078972	7.009331058	6.920116264	6.937200093	6.759923319	6.788783818	8.485618598	6.728194402	9.136247716	8.744934243	8.309034815	9.589901367	8.266933152	7.358415149	6.332499993	8.147460966	6.877381362	9.339054454	9.034290255	6.607748251	10.02200064	5.930213459	7.865567732	5.965987371	8.853156707	7.438150471	7.99133951	8.121536572	9.077411371	8.116488461	7.716920385	7.48850171	7.027031303	7.017138471	7.251963703	8.305386215	6.187413676	9.226041509	7.25939752	8.810547085	9.722846242	8.809209504	7.393047025	5.739681526	8.047763547	7.372643624	7.678245109	8.053684859	7.573236184	9.392286434	5.858313638	7.545869021	8.683530444	7.066451353	8.494131863	7.010667327	7.300676032	7.971693136	8.936936988	7.280812912	8.777805198	7.930922062	9.378799773	5.906509313	7.7990216	8.219721707	9.125680022	8.911772268	6.446999312	6.636525777	8.496332821	9.071305523	9.15133953	8.879837725	7.937802654	10.22311145	0	0	0	0	0	0	0	0	0	0	0	0	0	0	0	0	0	0	0	0	0	0	0	0	0	0	0	0	0	0	0	0	0	0	0	0	0	0	0	0	0	0	0	no
PF3D7_1249600.mrna1_1	6.698327523	6.98946177	6.394399997	5.416606537	5.965113512	7.538562332	6.006007542	5.957977863	5.183349693	6.717627826	5.669294768	5.168552727	6.37753126	5.430268018	6.773536308	6.263027171	5.278511385	7.887113308	5.75464981	5.888524827	7.057725132	7.757905004	7.278302131	4.987275568	6.210399707	6.857178451	4.308614893	7.061327689	7.699985982	5.330771611	13.14965169	11.53582097	13.0456796	9.482132099	9.389973493	9.224453938	5.533066507	9.453854176	8.70296052	12.31580317	8.211894182	13.90661262	10.64204492	9.107874626	8.479295752	10.99629712	13.86471705	8.329891087	11.11791782	11.40589876	10.53166769	12.81514071	6.894359619	7.376399979	10.84129486	10.87924315	10.79767652	11.13383239	7.961277268	5.054386482	6.473231205	7.526112731	7.301803091	4.589860316	5.371125859	4.950024907	6.493483141	6.864736634	6.115222727	5.717809932	6.867342142	10.19942061	10.02280969	11.00760344	8.231353955	8.958681036	6.615398235	6.141705599	11.48623771	6.821515613	11.79933127	8.364540326	5.929292557	10.09550056	8.660258318	0	1	1	1	1	1	1	0	1	1	1	0	1	1	1	0	1	1	0	1	1	1	1	0	0	1	1	1	1	1	1	1	0	1	0	0	1	0	1	0	0	1	0.69	yes
PF3D7_1249700.mrna1_1	10.99284796	7.611750095	8.329666997	6.086928075	7.191432641	9.163837083	9.615827686	7.472567274	12.41712677	11.73054995	10.13739101	10.10425132	10.91180515	7.107761028	8.561608723	13.16521157	6.354173264	11.27433511	10.77574267	11.87485286	8.978008679	9.379095882	10.2458582	6.13881907	8.230962931	7.715411295	10.25651894	11.36855924	12.5150914	10.4048018	7.807021829	9.743721366	8.081330282	8.367915328	7.912797055	11.13896087	7.231138631	14.18493117	12.44672506	6.251050839	10.4573889	11.06857547	7.994384461	7.82766361	14.65954702	7.481973537	11.74255754	10.07215012	13.21439261	9.551097582	10.5395794	11.53397047	6.841685091	8.961871357	8.078836832	14.22921903	7.527221587	13.18343125	11.91147155	6.7959577	11.57150751	12.53956767	14.00438436	10.14873178	8.031692065	9.548680199	9.389916702	8.244500535	8.328070578	13.23491254	11.3285253	12.19047094	8.278949915	11.71461435	12.41510548	14.75955851	10.8607165	7.734359959	8.13185899	9.65782911	9.631591543	7.876423047	13.27777227	12.21614008	15.04123306	0	0	0	0	0	0	0	0	0	0	0	0	0	0	0	0	0	0	0	0	0	0	0	0	0	0	0	0	0	0	0	0	0	0	0	0	0	0	0	0	0	0	0	no
PF3D7_1249800.mrna1_1	13.25213015	11.91567157	12.23420552	8.940897537	7.738036632	11.16838818	8.237222007	8.37228606	9.263860432	10.64700728	13.29055717	11.33501988	7.458611466	9.543433841	9.364132056	11.0185988	9.249775093	11.0652526	12.96294465	9.305775656	11.74663335	14.34035331	9.591465277	7.555354762	10.36259645	10.14324635	9.434828606	10.50177362	8.527553505	10.29582782	8.883688559	12.51446923	9.349533494	10.94287416	10.67077072	8.961230377	8.758731634	10.36890569	10.51402923	7.653561133	12.15563596	9.010044735	10.03008653	10.29462672	11.32607204	9.209574212	11.1589663	9.920376708	10.23287051	11.96652578	14.5771239	11.68901961	7.713400776	10.21440787	10.84993469	11.29832585	10.38520711	9.471072349	10.98984023	8.868221763	12.4433982	11.02198066	14.49591442	9.489707006	7.524389869	9.848935079	10.32615259	8.589483941	8.492127086	8.222988456	12.48328497	11.29993181	8.763599448	12.65923359	10.79038632	14.75204687	10.23689696	7.389995767	11.32711054	11.7840392	9.755496444	9.839569216	8.543619	10.81628485	14.93425735	0	0	0	0	0	0	0	0	0	0	0	0	0	0	0	0	0	0	0	0	0	0	0	0	0	0	0	0	0	0	0	0	0	0	0	0	0	0	0	0	0	0	0	no
PF3D7_1249900.1	7.252777569	8.466355231	11.41231885	9.3375157	5.832983762	8.876673148	5.853757765	7.383338894	10.78549217	9.364361321	6.493783991	8.67381506	6.754384992	6.396440135	8.630994617	5.756716661	10.12885112	12.63198898	7.975641924	6.619400659	9.547391346	10.53187647	7.340829554	10.44029586	8.940976523	9.622737715	8.281406155	5.803981407	9.657164747	7.956263007	9.238365788	10.84164422	8.12805572	8.975667444	9.28711331	5.624212288	7.457068808	11.69868474	9.193096316	12.71890824	9.720246143	8.706618183	6.404889593	9.09728945	6.430206677	10.80513698	12.56646274	7.413844277	7.054295818	9.359106193	10.88544237	7.63122332	10.68926399	9.230669395	10.50113259	5.761268173	9.46465445	9.993939949	7.101209278	6.986546686	6.52640538	9.081687004	10.23263025	7.947813788	5.826310938	7.500599387	6.656432872	5.810997481	7.315411608	10.80569498	9.017184982	7.640405129	5.934632132	6.782402656	8.775623802	10.8816003	8.055418711	5.345817814	9.240339553	6.669227186	6.164441112	11.58011535	11.01105059	8.797012287	12.67558904	0	0	0	0	0	0	0	0	0	0	1	0	0	0	0	0	0	0	0	0	0	0	0	0	0	0	0	0	0	0	0	0	0	0	0	0	0	0	0	0	0	0	0.02	no
PF3D7_1250000.mrna1_1	6.009524669	8.306708159	10.89137803	12.43420246	5.571282534	5.837761349	5.39324102	8.378224024	7.65488543	7.044749191	8.666003206	5.197367909	11.4697219	7.306090525	5.523464751	10.11055123	5.536536355	9.643760561	8.613607197	7.277694355	6.377658557	7.004674569	5.768269165	6.072894136	6.486043381	5.581315736	3.958075455	6.473762179	5.903219628	6.08591734	12.59204431	10.19185115	11.06364525	7.257473684	6.334662107	6.335274835	8.416448475	8.063130963	6.831474926	5.488470192	5.389355286	12.04627077	7.555588796	5.228041971	10.41090479	6.505442548	9.700407139	8.302305526	7.190637402	7.006991964	7.578172486	6.353848582	6.334550014	7.126406548	6.1387156	7.833532461	5.978540154	6.206033869	7.629599248	5.995464892	6.849914971	9.750450783	6.327261171	5.455836116	7.492784664	5.32575176	6.173279654	7.05431346	5.361626655	5.202423191	6.77148989	7.799020214	6.884450131	7.001695734	10.05793596	7.837049861	5.313748739	7.899993555	6.783898103	5.913787625	7.147442078	5.446126809	4.838869303	6.796161555	11.70803896	0	1	0	0	0	0	0	0	0	0	0	0	1	0	0	0	0	0	0	0	0	0	0	0	0	0	0	0	0	0	0	0	0	0	0	0	0	0	0	0	0	0	0.05	no
PF3D7_1250100.mrna1_1	11.12443912	14.67884873	14.55533376	11.49138248	12.18163562	13.74060578	14.67622923	13.13447911	12.5927459	10.9364614	10.60426459	8.350763598	9.003099001	13.74006803	12.3123869	12.13194495	12.13321137	10.05940384	12.49650768	13.77923435	12.73907824	10.13615742	11.20692678	13.01312241	11.37697968	13.05992353	11.35707339	12.48004884	9.048365028	11.01219162	11.13363464	14.57166366	11.15600486	10.0260971	13.81626417	14.08674975	13.24671816	12.62838766	10.77401361	11.95834303	13.61390242	9.667601729	13.80967455	12.33971148	12.00411069	10.65967138	10.6320824	11.5638143	14.3090387	12.52194363	10.42275836	11.21982144	12.48030507	11.42885206	13.55809706	14.09074664	10.58158783	9.646616556	12.90701126	7.776145708	12.45054489	14.54262646	11.90033609	11.30743915	14.23492597	10.61242124	10.48187976	11.05514417	9.114885094	12.80459355	11.89076257	12.78048043	7.547146261	12.72651097	14.53984575	12.78801119	11.42226355	14.1706742	9.516533773	10.25070385	11.72195769	12.85559398	12.5622695	10.71084891	16.2203812	0	0	0	0	0	0	0	0	0	0	0	0	0	0	0	0	0	0	0	0	0	0	0	0	0	0	0	0	0	0	0	0	0	0	0	0	0	0	0	0	0	0	0	no
PF3D7_1250200.mrna1_1	12.53087708	8.493263121	10.98353208	11.6124174	8.123755265	7.951538918	6.77030817	8.220441762	7.380394542	9.636457369	12.54663091	10.23027492	6.823760488	9.29608951	8.157431019	8.556956013	6.985511959	7.965237031	10.84864585	7.048940268	10.24958687	12.19973582	6.150809848	5.88698549	7.741140875	8.397016132	6.812131781	9.492124154	6.933103616	13.0798733	12.00710901	11.33454502	12.26637167	8.711462422	8.499724457	7.211869358	7.868561659	7.506878788	9.287760795	7.149482002	11.14533305	7.182323519	9.30490258	8.168299034	8.4033054	7.011984991	8.066522144	9.062526407	7.00021247	9.918809388	12.70907536	6.611546296	6.794004042	7.228666974	9.361160899	10.38454858	8.67981845	7.321863968	9.891718224	7.679112459	11.12232521	7.788182078	11.75047775	6.797104169	8.188615443	7.417137848	8.634001603	7.130090509	7.27777648	7.828956378	11.21958492	10.73456114	7.688591633	11.36118454	8.302397752	12.37958625	7.654663706	8.082556032	10.96910012	10.27449239	7.617534908	9.792632305	8.754121434	11.07125791	13.36773939	0	0	0	0	0	0	0	0	0	0	0	0	0	0	0	0	0	0	0	0	0	0	0	0	0	0	0	0	0	0	0	0	0	0	0	0	0	0	0	0	0	0	0	no
PF3D7_1250300.1	10.72167034	9.8708017	9.94227776	7.951476872	13.81632209	11.89574727	9.793248426	8.453367875	9.735948794	7.126764018	10.45613824	5.192036906	12.03925099	12.09536414	10.89458515	13.0474516	10.54894448	11.3796143	8.948462605	9.060065114	10.26223383	10.90670612	7.572036756	9.613200411	7.703316033	9.496211415	7.211461599	9.012324532	7.362397662	8.067009652	7.398370861	9.425884682	7.829670239	6.636129067	11.60670231	10.30298455	8.181316728	10.59608042	7.433196639	5.366560388	10.75432621	12.06583287	12.27295859	11.36698637	13.0150777	10.20291769	11.32521589	9.837446806	9.551127587	10.14199709	11.17036592	7.505788233	9.476516618	7.041293999	9.184414338	7.753083922	10.45646869	7.748844803	9.108948594	10.56852108	8.240939392	7.498910415	7.360708441	7.05766303	8.072512935	6.845610036	8.0407381	10.87365283	6.085793749	5.291753865	9.666622472	9.358370217	9.621547606	9.503778195	7.538862833	8.359392356	7.587474266	8.840041595	9.766925294	8.815582032	11.03769344	12.34221827	5.010606286	10.12394272	14.2059346	0	0	0	0	0	0	0	0	0	0	0	0	0	0	0	0	0	0	0	0	0	0	0	0	0	0	0	0	0	0	0	0	0	0	0	0	0	0	0	0	0	0	0	no
PF3D7_1250400.mrna1_1	9.22952714	11.97401365	13.23643308	14.93859732	11.73654139	9.527942295	9.652610998	13.61940191	15.0211988	13.47924195	9.706620181	5.579816104	13.06164336	6.98340203	10.79788177	13.29695115	6.68008432	14.48759725	13.08165736	13.14146219	11.24846608	14.4961797	11.93010062	9.566820099	14.29741182	11.527733	12.1793149	12.52876791	14.07402496	12.96877192	14.96217258	12.65182206	14.02762942	14.34111795	9.736910441	10.2709991	13.90294833	15.22050803	14.03493211	14.91272352	14.4830007	12.83280658	7.011939624	11.05408126	13.18201694	6.827466727	14.39207191	11.44211602	13.74833685	11.40489073	14.65252283	11.98753223	9.34722632	14.18553918	12.49873349	12.27487315	13.89017708	13.86376828	12.66056484	8.282405124	13.35215054	8.998186782	12.39072537	12.10240936	12.54892934	10.96656877	11.01769588	13.27928294	9.179225475	13.38294166	12.921335	12.48157336	7.884700438	13.58254288	10.14009426	13.4098871	12.52288864	12.2389685	13.57058139	11.68914309	13.90398062	14.23796247	14.03007048	12.54074048	17.45343778	0	0	0	0	0	0	0	0	0	0	0	0	0	0	0	0	0	0	0	0	0	0	0	0	0	0	0	0	0	0	0	0	0	0	0	0	0	0	0	0	0	0	0	no
PF3D7_1250500.mrna1_1	7.445013835	6.420205929	9.302015638	9.306118469	7.404123702	7.768239126	8.243117482	6.45950569	5.98601893	7.997875616	5.782351185	6.287110783	7.960976027	8.842135149	7.393024696	10.49332842	5.749164408	10.00414401	10.86258911	7.533259213	5.777020048	10.40349601	8.570517886	5.457919518	8.076531815	5.020797439	6.56576933	8.394391338	7.728113972	6.1211048	9.771392528	9.086806762	8.568117262	7.479961726	7.634941542	7.640370178	6.712524425	8.087856919	7.920859268	4.468976774	6.629307487	8.334118878	9.109357463	7.839363964	10.68324514	6.395793488	10.54225354	9.826731447	6.440528229	6.997442871	10.68185765	8.784056978	5.698096921	7.975824993	5.230405796	8.852725217	10.57956934	8.234630557	8.516879632	5.555791439	7.578788328	8.258371043	8.855940907	5.962543713	6.214543839	5.926718017	9.639117813	6.839112451	9.515698259	6.302090021	6.623029457	8.808640366	4.798371528	7.976931316	8.287797937	9.358353133	6.29676697	5.60406616	8.771918946	9.969977574	7.746856623	6.784629829	6.352542959	6.660322219	11.45149274	0	0	0	0	0	0	0	0	0	0	0	0	0	0	0	0	0	0	0	0	0	0	0	0	0	0	0	0	0	0	0	0	0	0	0	0	0	0	0	0	0	0	0	no
PF3D7_1250600.mrna1_1	7.424776194	9.387796737	10.02710816	13.32166897	8.862702671	7.057288059	8.470256809	8.653060636	7.112645903	7.04351841	8.468298063	10.15802026	9.499510496	8.814455175	7.647317802	7.422109918	7.342541841	10.47228572	9.291949444	7.694518565	9.315952074	8.546820693	7.348245742	6.372747365	6.802460228	7.896655211	5.855758184	8.783179973	8.141521106	7.177799643	13.33137711	9.5007766	12.56989061	8.584894585	7.24674489	9.402055102	9.185735979	8.719449491	6.923233146	7.481604428	9.640042404	9.690697344	9.077412748	8.131163956	8.655527802	8.094961405	10.60220731	9.619716275	12.40591606	8.975437106	9.886195124	8.511786441	6.699714141	7.410903146	8.549762511	7.366778346	10.28889385	9.329607842	9.276465247	5.684895035	8.572534646	9.78646292	9.645997072	4.730920849	6.39193355	9.153028664	9.775320058	9.213270881	7.359657449	9.004022578	8.078124476	9.53066707	7.012906078	8.839385811	9.76448383	9.362568812	4.972901248	6.717803384	7.434737062	9.738721718	9.93740157	8.849677965	8.486139493	7.976603103	12.16186235	0	1	0	1	0	0	0	0	0	0	0	0	0	0	0	0	0	0	0	1	0	0	0	0	0	0	0	0	0	0	0	0	0	0	0	0	0	0	0	0	0	0	0.07	no
PF3D7_1250700.mrna1_1	6.522648848	8.688476926	6.95999508	7.958926182	9.450013243	6.799444434	6.754568128	6.809837622	8.112625534	8.611341949	5.671451372	6.58321096	6.850908294	11.73945024	7.070458757	7.445184594	7.584618326	8.484376747	8.730670301	9.33432258	8.720217098	7.119064015	7.194167662	6.949743415	7.794045124	6.964504984	6.041469954	8.251582705	6.657259566	8.978368512	7.605138796	6.849451883	7.958189613	7.568625068	7.352951855	6.911985192	6.771849061	9.063673376	8.967849931	6.696726824	10.04960231	7.069312455	12.00215868	7.25379673	7.102771522	7.535680372	9.202827349	7.605567768	9.586576424	8.49687159	7.927472174	6.892436433	6.439318203	7.660330814	7.732749166	8.055458471	7.202170134	7.672733606	8.698060094	6.9014991	11.47724828	7.70360838	7.778451777	5.362183136	6.886901515	7.365513401	9.642131565	6.612248333	7.228097083	6.83138506	8.300893947	8.837961573	6.564226617	11.122145	8.46979236	9.59826922	5.283694504	7.137121755	7.149286423	10.66237646	6.962835301	10.33623209	7.489005814	8.793097424	10.99668046	0	0	0	0	0	0	0	0	0	0	0	0	0	1	0	0	0	0	0	0	0	0	0	0	0	0	0	0	0	0	0	1	0	0	0	0	0	0	0	0	0	0	0.05	no
PF3D7_1250800.mrna1_1	7.435828544	5.068569872	8.032869619	7.257106641	6.195499628	6.098142468	10.42817992	6.828139132	6.955886439	5.752127979	7.024954985	4.917510065	5.918645323	7.440607919	6.764209204	7.088088493	7.194390749	8.59306889	7.445801805	6.991666396	6.429023706	6.570014986	8.611176696	4.974473498	7.943271699	9.468988081	6.167106406	6.509092253	11.66610957	11.61759314	7.378061423	7.895436247	7.231717829	8.264832722	6.12750821	10.8267749	7.054083792	7.746098529	5.851359642	7.634493068	5.91036444	6.064349079	7.454384677	6.804663954	7.490313803	7.502376713	9.332395426	6.724129669	7.126153526	6.952768803	6.885906286	8.562531751	5.991659095	8.002476765	10.51829995	6.013269844	5.927958296	11.38866956	7.564100303	6.922871735	8.310979831	7.77457425	5.899106962	5.110590201	6.110286185	6.339347134	7.663181692	7.03404598	6.519567436	7.877120442	7.619553259	7.137684873	6.369539779	8.331512939	7.861395322	6.14908381	4.842875736	5.532533628	8.601643903	7.314628257	7.681851374	5.558860351	7.845890627	7.125105415	10.4952725	1	0	0	0	0	0	1	0	0	0	0	0	0	0	0	0	0	0	0	0	0	0	0	0	0	1	0	0	1	0	0	0	0	0	0	0	0	0	0	0	0	0	0.1	no
PF3D7_1250900.mrna1_1	8.126670569	6.979421984	9.220926071	7.999850149	6.84679612	7.819995906	5.146046442	9.461466223	9.637348639	10.21372465	7.753034809	8.206677569	10.68273944	8.085725561	9.749751329	11.93574315	8.273887125	9.169212942	9.249258126	8.201737261	8.903312142	7.670770116	8.560660364	7.548598213	7.496312024	7.097969587	7.427097669	11.42832636	9.73768092	11.69035264	7.894033189	8.794004881	7.865644623	10.77913096	8.08486228	6.617592623	9.153792323	10.7686594	10.28136236	5.086556488	9.916950515	10.68541179	8.54986037	8.912414846	13.21794361	8.144645761	9.347607087	8.957655718	11.63199989	11.26592904	9.03823627	8.806092176	7.223250682	8.381110311	8.520577927	8.358489243	9.873874203	10.04805693	11.67326103	7.507756106	7.885510173	10.42218986	8.454230179	6.782718171	6.571762655	13.51814853	7.878729136	10.01709275	8.726007123	11.90323324	8.9044193	11.67936504	7.587363877	8.108110052	9.91928015	10.00508192	9.541688911	6.194518427	9.319293715	7.371288081	10.65521689	8.190241419	11.7210007	8.527180213	13.00613753	0	0	0	0	0	0	0	0	0	0	0	0	0	0	0	1	0	0	0	0	0	0	0	0	0	0	0	0	0	0	0	0	0	0	0	0	0	0	0	0	0	0	0.02	no
PF3D7_1251000.mrna1_1	6.826983521	7.835464693	6.682118997	5.644122545	6.808677378	6.757440258	5.869809365	5.900735055	6.687754546	8.286147365	6.685425737	6.387582108	8.507226523	5.557516992	6.212173128	10.74054092	6.457135099	7.941985398	7.982057605	7.921277974	9.27994085	6.721614538	5.839489952	6.523826642	7.651497056	8.839870184	7.587919878	10.4550132	6.977293688	9.050732462	7.035720472	7.492951295	5.361926351	10.92484963	6.446025753	6.46966163	6.136613215	8.07769108	9.323776662	5.323004675	7.054505096	8.575587454	6.336159566	6.127337765	10.49501538	7.080100239	8.796889356	7.219889736	9.665327981	10.00559975	7.786392235	7.141024348	6.589720927	8.375943122	9.522947171	7.540770969	7.121025373	7.557091	11.12411944	6.22936553	8.991916692	8.611311051	7.206000884	6.338711022	7.857772193	8.103345188	11.176989	9.766122625	8.228620659	6.853462787	8.267156222	11.54040148	6.958412365	7.955418165	8.771815531	8.317817681	6.426262829	7.383638095	8.828173436	12.09515289	9.931080031	8.12839952	6.511132098	8.673696893	11.34536924	0	0	0	0	0	0	0	0	0	0	0	0	0	0	0	0	0	0	0	0	0	0	0	0	0	0	0	0	0	1	0	0	0	0	0	0	0	1	0	0	0	0	0.05	no
PF3D7_1251100.mrna1_1	6.431239111	5.9295951	9.104192232	5.837868045	6.478929795	7.837791058	7.932121014	6.003444067	6.623231174	7.969606307	5.242318391	4.91533765	6.659618089	6.401959902	7.306123202	7.825586052	7.312303692	9.839259411	8.106021818	7.201252934	6.18296768	6.011276752	8.661430735	5.576901633	7.305825548	5.349364844	7.561239094	7.469813802	6.164815032	6.250626133	9.968461738	10.5137509	10.32552475	10.29292527	8.915410371	8.025967454	6.44894243	9.236012504	9.086938364	9.733452092	6.609272234	9.717821992	9.115185624	9.113451417	13.49986718	10.2241824	11.90740022	7.590758877	8.494994736	7.686302958	7.777147316	11.7510633	7.607790792	7.683473939	8.52592596	10.97527426	7.616891703	10.736986	8.002774827	6.165552026	7.693602161	9.579778376	6.861860845	6.661002917	6.004566713	7.389449155	7.822198607	7.19836862	6.128887206	5.511163536	8.078576161	8.626511262	9.390635358	10.31557088	8.473893111	9.54448954	7.395669442	6.695061607	10.86022096	8.110181253	9.104847291	7.308007338	5.92183011	8.678555999	9.896233771	0	1	1	1	1	0	0	0	0	0	0	0	0	0	0	1	1	1	0	0	0	0	1	0	0	0	1	0	1	0	0	1	0	0	0	0	1	0	0	0	0	0	0.29	no
PF3D7_1251200.mrna1_1	13.33032661	14.41148902	8.371008761	11.72371909	6.570094008	7.43329416	9.865286159	7.878582171	8.431105979	6.871186245	13.29346816	9.056236241	6.720060035	7.510123094	9.67554279	10.31620223	6.097759229	9.727694672	10.87084126	6.257489654	8.020732928	8.403583839	6.732405144	9.818735087	7.495794293	7.305197335	6.919849503	9.964115741	7.998786381	10.15252934	10.7986666	8.769307836	10.39223057	7.342357662	7.483572323	9.713251537	7.602083939	8.936475429	6.562766915	5.527201487	9.155733968	7.532958025	8.406609132	10.03513043	9.93672907	6.948600984	10.10096637	10.16340287	7.290712698	8.709725841	9.173808536	8.002842488	9.571821502	8.148686834	7.943804607	11.3720818	7.907366614	8.463265204	10.09780618	6.382036684	8.70609831	9.671917427	10.18782201	7.350353204	6.687403971	8.991408976	8.264147062	5.821643038	7.841883256	7.566413522	8.435006073	10.19819818	5.844234811	9.821750289	9.253601443	11.0148693	7.572980295	6.641719822	9.23900861	9.589476248	6.383606191	9.194098311	8.293859716	7.693948466	13.65593043	0	0	0	0	0	0	0	0	0	0	0	0	0	0	0	0	0	0	0	0	0	0	0	0	0	0	0	0	0	0	0	0	0	0	0	0	0	0	0	0	0	0	0	no
PF3D7_1251300.mrna1_1	6.992286214	5.862659464	8.253621818	7.00463102	8.616261193	7.125027531	6.288090446	6.49808261	7.395251687	7.147511657	6.746783998	6.87280443	6.244865966	6.370713053	7.870523493	7.006731371	7.21089742	8.282990599	8.662303966	5.893471871	6.700455201	8.335270106	6.699597005	5.942709107	7.232221857	7.026338245	5.386620703	7.237371902	5.70954631	6.835857029	8.408764782	9.938669502	7.923466876	9.393593357	6.984495622	7.343809275	5.86139046	8.428781557	8.10711269	8.450543384	10.33887843	8.54374275	7.218635672	8.161926907	11.35147011	7.756636993	9.84500817	8.129547523	6.418853014	9.032235476	9.421315603	7.552288752	6.908536398	7.772303148	7.309075153	9.301869689	7.934319365	7.938787433	8.097539263	6.493769152	10.495825	9.984655084	8.140912979	5.693384211	7.573414565	5.650794788	6.091877473	6.368778143	6.395948868	6.914699422	9.019526231	9.243934653	9.437157275	12.56310483	8.408053702	9.143534243	6.975806901	7.082278673	7.624839146	6.529405542	7.108854452	6.439882262	6.872525524	7.722618647	10.00262831	0	0	0	0	0	0	0	0	0	0	0	1	0	0	0	1	0	0	0	0	0	0	0	0	0	0	0	0	0	0	0	1	0	0	0	0	0	0	0	0	0	0	0.07	no
PF3D7_1251400.mrna1_1	9.773655275	9.094654224	11.50395473	9.425514585	7.01039265	7.650759972	8.126995924	6.709714206	9.283980654	9.861812451	10.06126663	8.604632185	7.046345079	7.333606773	6.805321802	10.0545064	10.84471331	11.06922291	10.78290948	7.118971877	9.807226938	11.10823866	10.56752888	9.228802599	8.299595782	8.262953619	7.092880901	10.15820741	8.912083861	10.25473921	9.548321002	11.23510334	9.535763442	9.931336903	7.369948424	8.542519053	6.814812993	9.94268893	9.528483872	6.985005097	12.42027365	8.154267138	7.726745325	6.774310724	10.03215273	11.47768378	11.04306537	8.45254787	6.409780258	10.04063182	11.84629087	10.38170002	9.310814493	8.720986747	8.904812385	7.455908963	11.18481423	12.05104359	9.794105334	8.203049201	10.67679597	9.971271106	10.0853668	7.164235523	6.956694189	6.859944883	9.255347932	7.981319038	8.577812898	7.777721616	9.43625169	9.884495167	8.714176602	10.77445438	10.35170328	10.86275787	7.701925304	6.522687946	9.265434088	8.977067908	8.540086425	8.511341217	8.448353928	9.677624534	12.45853738	0	0	0	0	0	0	0	0	0	0	0	0	0	0	0	0	0	0	0	0	0	0	0	0	0	0	0	0	0	0	0	0	0	0	0	0	0	0	0	0	0	0	0	no
PF3D7_1251500.mrna1_1	8.788144185	7.89528417	7.216612784	9.534112651	7.634139066	7.017313607	5.849753166	6.51124264	7.491581624	9.187898564	8.708446244	6.462730312	6.006272445	9.041925724	7.549037447	6.914236913	6.74985361	8.336664577	9.369969154	8.522263134	7.274782437	10.07441319	10.32233718	6.727749785	7.327187617	6.736104366	7.459633633	10.33860722	7.914209873	9.76915577	9.509011942	7.418996873	8.436251878	8.64422309	6.798677568	7.027035254	6.416611065	8.944449442	9.177576076	5.711534921	10.72129428	7.082437917	9.271845528	7.674709022	7.017611408	7.205505873	9.321595589	8.580967051	8.874633118	7.887862209	10.68709856	10.20025407	5.498575784	7.524674113	7.472912314	6.895597419	7.877069776	8.692824254	11.02660971	6.949527185	9.460142668	9.410193728	12.26671997	6.796117334	6.079216723	8.225994858	9.440410588	6.990579105	8.250754603	8.524839165	7.511311822	10.74978705	6.328143721	10.30488402	8.962053724	12.73202112	7.499965877	5.83081754	8.051351653	7.24643271	7.782146113	7.178413045	8.642436832	7.80830059	11.7363606	0	0	0	0	0	0	0	0	0	0	0	0	0	0	0	0	0	0	0	0	0	0	0	0	0	0	0	0	0	0	0	0	0	1	0	0	0	0	0	0	0	0	0.02	no
PF3D7_1251600.mrna1_1	8.229716405	5.962649528	6.325513215	7.780641886	11.519779	7.592793363	5.707050839	8.781957221	5.921078683	6.587313393	8.380858009	5.872661311	6.350302438	12.34295455	8.013699232	9.102608293	6.289176122	9.097878237	6.939165223	6.092158752	8.272489037	11.74271192	8.325122786	11.58809436	6.04071183	5.925060388	6.647727606	7.241114993	7.384705962	7.172914879	7.512238165	5.532333892	7.777647289	12.00785338	7.442717682	6.916274872	9.031680581	6.869764217	7.383846765	6.139995744	9.96974304	6.209429714	12.10173422	8.416467392	9.177694473	6.238838885	9.871478028	7.21588464	6.642619467	8.366122332	11.70906461	8.456847269	11.33111133	6.242016881	5.682537548	7.324851643	8.383611947	7.67913221	7.438044553	5.696245873	7.036744769	6.881122866	10.49832081	5.566566801	5.954992123	7.55260164	7.699433175	6.766975558	6.219766001	5.918194744	6.959076005	7.427125624	6.78860693	6.840043563	7.695602252	11.46474626	5.485632575	5.744058316	6.422670558	6.120882253	7.273976624	8.127650686	5.620424508	7.031030079	12.00533655	0	0	0	0	1	0	0	0	0	0	0	0	0	1	0	0	0	0	0	0	0	0	0	0	0	0	0	0	0	0	0	0	0	0	0	0	0	0	0	0	0	0	0.05	no
PF3D7_1251700.mrna1_1	6.207681422	8.665970156	5.537196814	8.812493875	6.742051742	6.023565918	10.63529044	5.414186382	4.499636769	5.018431412	5.316214964	7.592857145	6.09810205	11.46134367	5.472206975	6.186952717	5.761205295	7.662582327	8.443545037	5.194402925	8.57176295	6.325097959	6.211084743	5.915488148	6.887859811	5.654136139	5.397524415	5.855291882	7.403419008	5.278632393	8.20534901	5.299846191	8.61462373	9.674622193	6.300764108	10.69496004	5.650628482	5.794660536	4.892858605	6.736965607	11.36514074	6.394373525	11.55793371	5.391157927	6.863084199	5.278661809	8.169074579	7.114704568	5.354140885	8.619854647	6.809226659	6.3179664	5.562130944	6.923834942	6.103644611	9.319322112	5.862974115	7.681092651	6.422650793	6.060463267	5.771604497	5.852985857	6.011157206	6.039759002	5.877167367	6.42224993	10.25776352	5.103837502	6.270337337	11.23074319	5.931258312	6.491357544	6.965862694	6.365052116	6.341766283	7.592604158	5.571697728	4.909314387	5.755096765	10.00722147	5.8696402	6.546248736	10.83462816	5.316297545	10.97104925	0	0	0	0	0	0	0	0	0	0	0	1	0	1	0	0	0	0	0	0	0	0	0	0	0	0	0	0	0	0	0	0	0	0	0	0	0	0	0	0	0	0	0.05	no
PF3D7_1251800.mrna1_1	11.11691235	10.83393144	9.484322483	5.497210868	7.627706915	9.97679605	10.50888379	7.375042473	13.03153123	13.03174892	11.16887658	10.35074006	11.19743144	6.314753228	7.345106051	11.9774568	6.947172893	11.5061002	10.87516232	12.66834298	8.437105995	8.717615484	10.16939725	7.322082162	7.91276642	7.166929843	10.08824113	11.72262234	13.02388963	10.702516	7.357973049	9.516214157	7.081338562	10.76427474	9.619415374	11.69634451	7.429879858	14.23484074	13.33406179	6.078552478	10.67010015	11.49045767	7.346455187	7.259318337	13.17399566	8.134395906	12.21767627	10.18754943	13.19062508	9.07930277	9.060379677	11.74478293	6.954592357	8.631118161	7.92078905	14.65087543	7.354547325	13.77335152	12.53197854	7.444380847	11.78507757	12.74818641	14.5708507	10.41819775	8.389774061	7.900235773	9.534799794	7.494169429	8.388161776	10.27996013	12.48641134	13.00686772	8.731422992	11.93003097	12.2161994	14.76578911	10.75310951	8.189368971	7.510573291	9.095966466	8.125790965	7.609600004	10.41623702	12.60582366	15.50440435	0	0	0	0	0	0	0	0	0	0	0	0	0	0	0	0	0	0	0	0	0	0	0	0	0	0	0	0	0	0	0	0	0	0	0	0	0	0	0	0	0	0	0	no
PF3D7_1252100.mrna1_1	7.93005339	12.09015911	8.979939555	10.67753291	11.07877509	10.50270902	9.064925236	7.058579509	11.62051829	10.58527926	8.147219917	7.048614064	10.74731344	10.39778568	8.022724066	9.696446347	9.828211737	10.44778962	10.08403758	9.384115313	8.012302093	9.140949194	10.17526954	7.969803459	9.189217078	9.082706256	10.27693748	10.4562746	11.17285138	7.961192807	9.889245739	8.860004135	9.786606868	9.438906937	10.3936274	10.3078601	7.155601702	13.06800867	10.93200042	8.608146557	10.60169659	10.59977979	10.57468959	8.343510929	12.82990256	9.987270598	11.12795797	9.162051095	9.550075507	8.581075063	9.527536768	11.30722539	8.059398305	9.192882187	9.733668441	12.31152414	10.4345874	12.21245301	10.96514321	7.003085321	10.12944078	11.37621112	11.97299757	10.05215094	7.905027257	7.817895021	9.50800529	7.757338898	7.77084185	10.11591083	12.82253095	11.13910654	7.474863905	10.38814801	11.40696828	13.1065693	10.51286596	7.794802112	7.486723535	8.078004572	8.363162055	9.778313332	9.92357108	12.84346	13.33668678	0	0	0	0	0	0	0	0	0	0	0	0	0	0	0	0	0	0	0	0	0	0	0	0	0	0	0	0	0	0	0	0	0	0	0	0	0	0	0	0	0	0	0	no
PF3D7_1252200.mrna1_1	9.093860938	7.539664419	7.941076098	7.165733331	12.48796078	7.009681697	11.90936344	8.914345851	9.409308441	10.65137543	9.23560856	12.2832828	7.572395257	10.66078237	7.239580253	7.279068649	7.325877598	8.365207153	10.56828115	9.114496208	6.014194089	9.540076425	10.04930621	9.28209884	10.2048233	7.406234539	5.689764438	11.76744385	10.12934221	12.40176237	7.63961308	8.306102479	7.531964113	6.830244115	7.057289567	11.81194802	9.06096343	10.01668144	10.47576315	6.949623183	10.50676368	7.904304806	11.06795248	7.24351749	6.950999605	7.965597053	9.110688925	9.537071829	8.088755139	7.114216117	9.825227732	10.16175208	9.025834141	10.06902835	7.913587923	8.41365891	10.84040501	10.47913276	12.24742771	6.31793453	12.55759668	9.299933393	8.626417988	5.932205363	6.876808352	8.54233269	9.524600406	7.913085206	10.84967513	5.32165273	7.45575641	12.65887785	6.664696894	12.77018256	9.422781178	9.109012793	6.038368486	7.17947331	8.217668142	10.15533524	8.469327261	8.290256013	6.109458731	7.482931693	13.83924257	0	0	0	0	0	0	0	0	0	0	0	0	0	0	0	0	0	0	0	0	0	0	0	0	0	0	0	0	0	0	0	0	0	0	0	0	0	0	0	0	0	0	0	no
PF3D7_1252300.mrna1_1	7.348940401	5.013850164	6.218769997	6.361849295	5.839127882	7.856908576	7.346993715	7.269755031	7.27131757	6.394285271	6.087808428	7.091824541	5.865124275	7.272972226	6.760162688	8.989940334	7.908715166	7.897033128	7.539913176	6.140462137	6.386003951	6.420057108	7.667816257	6.78401055	5.866825499	6.485385983	4.316960891	6.027643521	8.120468266	10.97490037	7.323501142	7.819032323	6.78194257	6.928642219	9.355760214	7.644161841	5.859363465	7.934008069	6.521327278	5.184826144	7.565820135	7.747351939	7.628196307	6.745665701	8.500207644	7.893174949	9.156841656	6.967029271	6.370359457	7.735714351	7.717483007	8.322270572	6.354276128	6.949367316	6.876603054	8.446959527	6.807674234	8.434930156	7.33362929	5.440388065	6.481870089	8.288386407	7.023264148	5.317781689	5.361680099	5.890080702	6.567340292	9.023649794	7.077969533	5.824634789	6.373688413	8.0599747	6.045745439	6.770333632	7.980499224	8.74807324	6.153579575	4.164115478	6.191397713	5.833558799	9.62213856	7.669558562	6.352919006	7.040077327	9.287678701	1	0	0	0	0	1	0	0	0	0	0	0	0	0	0	0	0	0	0	0	0	0	0	0	0	0	0	0	0	0	0	0	0	0	0	0	0	0	1	0	0	0	0.07	no
PF3D7_1252400.1	9.820761623	12.16257955	10.37269236	14.03307082	7.824000212	13.60742502	10.7410773	10.24380234	12.28460479	10.89708422	9.839079272	7.311036813	11.7946564	12.04935686	12.3251087	8.6587144	7.777111565	10.51496589	10.6651365	9.78557414	9.378063966	11.40716239	7.814376966	11.18188146	8.267850795	13.76761619	8.347199977	9.645693521	9.722286422	10.32789696	13.28106932	10.30212165	13.43198994	13.88383275	13.52726144	10.61425733	10.14810266	12.84904005	10.50389181	8.963713958	10.96259869	11.4660195	11.9574479	12.38813988	8.382880784	8.027311841	10.67106186	9.630251636	9.851712774	9.458749758	11.89119015	8.437133405	10.98781222	8.324368226	14.42760676	11.50657696	8.316141925	10.10592671	10.06774691	6.799293108	11.83095724	9.703335608	11.28220386	8.215494745	6.45917627	9.78378753	7.668865497	10.74979668	9.718000098	8.901075476	12.48236853	10.09001466	6.403449977	11.9408961	9.413548068	12.44167467	8.449687568	6.870672399	14.29260759	9.111027981	11.45050678	10.6922732	8.533464558	11.99979686	14.84944123	0	0	0	0	0	0	0	0	0	0	0	0	0	0	0	0	0	0	0	0	0	0	0	0	0	0	0	0	0	0	0	0	0	0	0	0	0	0	0	0	0	0	0	no
PF3D7_1252500.mrna1_1	12.68247245	6.673553281	12.29128604	7.42261223	6.641243709	9.111952275	7.667531947	7.245767615	9.413712425	9.850224759	12.77445425	7.742603375	7.122812645	10.83606666	8.737029754	11.9932179	9.681838691	11.07425434	12.61884774	9.084814713	10.95205077	14.19622672	7.216940134	7.294520158	10.14942501	9.61293287	9.407039354	10.17094318	8.763894285	10.27739712	7.853506062	12.5712508	7.632405089	8.69471459	9.186810657	8.01645831	7.189855112	10.49158757	9.618398591	5.116684957	11.48232075	8.121121818	11.03284572	8.875049672	12.89750857	9.501899264	10.96498927	10.2698095	9.36249284	10.96070725	14.20729539	7.782849714	7.300851767	9.975256612	10.05763977	14.09668448	9.445147221	9.349041374	10.80227795	9.451250351	11.53076154	10.15986385	14.34426244	9.490360738	8.733847603	6.633559594	10.01029475	8.480444736	7.991451593	8.018399988	12.07468913	11.00804478	8.646940954	11.67381779	9.537071916	14.75424632	9.728263359	9.27380172	9.265386168	11.7434005	8.890500069	10.52916331	7.857172893	11.19385677	14.80500406	0	0	0	0	0	0	0	0	0	0	0	0	0	0	0	0	0	0	0	0	0	0	0	0	0	0	0	0	0	0	0	0	0	0	0	0	0	0	0	0	0	0	0	no
PF3D7_1252600.mrna1_1	10.93836454	7.422159074	7.686748791	7.952778264	7.278000923	11.53537091	9.62689214	8.946261817	7.716257497	9.110032701	11.04926118	10.48149051	9.455238641	6.246852664	7.986466927	9.169592086	8.333389307	10.34038472	8.351380172	12.99610356	8.101812806	10.46028268	6.736144621	5.808642267	7.588431922	10.61361821	5.932773326	9.762329467	9.487542921	8.67350678	8.792660616	7.910479944	8.55361667	10.48705781	11.13984254	9.809406528	8.833382504	8.494346792	9.042579708	6.580514831	8.373581711	9.080433266	7.233721273	7.936459709	8.923141478	8.610677032	10.42593981	8.136773427	14.71432601	8.592173195	11.06554609	7.290733915	6.288772034	7.940151316	11.54177533	13.47433543	9.267435246	9.777200296	10.1170897	9.099530748	9.339469416	9.610897433	8.448798088	5.45138009	9.77781528	8.877928313	7.785649964	9.227651799	10.18526538	13.00927152	11.77345364	10.12072447	9.335432453	9.405174018	9.357856786	9.439842097	5.91306336	9.694298887	11.85857414	9.291250613	10.13599361	7.42136764	13.24399574	11.30063382	13.48360892	0	0	0	0	0	0	0	0	0	0	0	0	0	0	0	0	0	0	0	1	0	0	0	0	0	0	0	0	0	0	0	0	0	0	0	0	0	0	0	0	0	0	0.02	no
PF3D7_1252700.mrna1_1	12.66964981	12.2461849	12.20888369	10.83748853	6.297942398	8.3786756	8.946304491	7.722500558	9.527820654	9.563027163	13.04214849	8.936668448	6.303717757	8.836475088	8.762638706	10.63717916	9.224766775	10.75154237	12.62506376	10.07641912	11.76019483	14.46905705	7.277604869	10.05793162	9.82116453	10.2655908	8.701724335	9.985156529	10.72078288	10.40924848	10.54042494	12.24778812	9.367140025	8.614099123	8.453486031	8.514068693	7.605685942	10.13861709	9.865409649	7.328838209	11.79185334	6.215091935	8.797729621	9.082720174	10.34854108	8.73319537	10.59413292	10.8502212	10.64725609	11.64241464	14.54353247	7.779028424	9.309390951	9.830854442	11.08992238	10.20422488	10.5111058	10.53178338	10.51438354	9.12748766	11.80675087	7.224471782	14.19725264	8.788402987	7.340673317	9.77236397	8.924386755	13.2567355	7.970369854	8.45288898	10.75194599	10.98432399	8.339591165	12.01461437	7.951858308	14.6535581	8.863170329	7.345432196	9.889736463	11.01257112	13.50657958	12.2878689	8.860658587	10.26298681	15.00142838	0	0	0	0	0	0	0	0	0	0	0	0	0	0	0	0	0	0	0	0	0	0	0	0	0	0	0	0	0	0	0	0	0	0	0	0	0	0	0	0	0	0	0	no
PF3D7_1252800.mrna1_1	9.459237876	7.393625085	7.400678604	12.63692351	7.018135778	8.883183206	6.730892747	8.195205329	12.54245084	9.189966689	9.455694091	9.840715948	7.826349161	8.019871884	10.55056038	9.647591812	9.486282234	10.02689256	10.21610288	6.906983261	7.720276585	10.92004842	10.03143143	7.311479982	10.68982678	11.24909325	9.834569554	7.687866788	7.892436673	9.458011855	12.21551752	8.958024322	12.12839215	13.10576651	8.678934822	6.979738025	8.163386617	12.60516574	9.486778059	11.58464297	10.9502477	8.336593039	8.497585618	11.02796267	9.680392531	9.202463252	10.20492891	9.463274021	8.667987096	8.477670026	11.16446078	10.3256199	6.375822546	9.935109938	11.7283754	10.94867811	9.648227034	8.233571947	8.466909247	6.900888635	9.042671092	10.23885796	9.271195345	9.732966273	10.4064074	7.634156299	9.228712762	8.093618386	7.371987312	12.04767211	9.3664108	11.43981873	6.896113566	9.237814789	11.01332949	10.66299838	10.04289448	10.63009179	9.696576356	7.953617506	8.613395981	10.10351458	11.94050726	8.472706764	12.97493843	0	0	0	0	1	0	0	0	0	0	0	0	0	0	0	0	0	0	0	0	0	0	0	0	0	0	0	0	0	0	0	0	0	0	0	0	0	0	0	0	0	0	0.02	no
PF3D7_1252900.mrna1_1	5.468535712	11.72216125	10.62373042	6.706511483	7.9877833	10.45006527	6.167451566	6.652549769	5.637202631	7.702848374	4.856389658	9.777868291	6.21366302	6.960945153	6.22969173	6.133703124	12.29596863	7.205788589	7.128132583	6.780828168	6.544067259	5.237936307	10.10613683	5.201833874	11.71779271	5.874082455	4.180271524	5.969044076	6.561841029	5.970740575	7.035688645	10.43574527	6.25879517	9.481376055	10.84433166	6.074405271	6.331020127	6.366046	7.389171308	5.405310487	7.131045143	5.95837228	7.509753096	5.894975482	6.329752895	12.08981478	8.24646041	6.501470813	6.848588895	6.776153289	6.340510427	10.00374019	4.835791596	11.66438941	5.158508101	4.373705823	6.378337502	7.960747602	7.065336954	5.204105338	8.037040867	7.1063767	11.74614799	4.436223715	9.912817587	9.682451207	8.447768305	5.791941786	6.667450982	5.653978556	8.301788331	7.131088637	5.309233471	8.627160442	7.021657522	12.38258243	3.923460022	10.12024584	5.696062979	6.610893772	6.068041412	5.480258022	5.533447138	7.473174664	12.86581859	0	0	0	0	0	0	0	0	0	0	0	0	0	0	0	0	0	0	0	0	0	0	0	0	0	0	0	0	0	0	0	0	0	0	0	0	0	0	0	0	0	0	0	no
PF3D7_1253000.mrna1_1	8.665888094	9.548793267	10.7854322	8.954804198	9.208827244	9.105257791	9.115850997	8.855225047	8.128474091	9.158802592	8.088623112	8.329214692	7.478405225	11.11268185	8.76417529	12.89136317	7.584547812	11.17868099	11.442241	7.978199182	10.8455389	12.11326457	9.644245852	7.410095527	9.505489846	8.312420138	7.934688776	9.473004071	7.92014997	9.886530862	11.46245663	10.89977117	11.8121386	11.79288009	10.1063017	9.123882726	9.043350209	11.19542499	11.08552124	10.98619493	9.480859476	10.68736542	11.94272804	10.40272237	13.00645917	11.82942272	12.42387612	9.857905277	9.344633625	10.48695918	12.41862428	14.20316299	8.623402414	9.35600404	10.52293786	12.01096753	11.19430065	11.84049307	9.995633548	8.094773725	9.32676619	11.07854867	10.02880301	8.193733308	7.856361232	9.401981977	9.773753827	9.223144116	9.397501868	9.87413337	9.48557367	10.11681723	10.5519108	11.47333579	11.11025535	11.48161584	8.507808473	8.962460791	14.30506021	10.54821324	10.79473937	9.522003417	9.992020801	10.06259828	12.5311693	0	0	0	0	0	0	0	0	0	0	0	0	0	0	0	1	0	0	0	0	0	0	1	0	0	0	0	0	0	0	0	0	0	0	0	0	1	0	0	0	0	0	0.07	no
PF3D7_1253100.mrna1_1	8.32923979	7.284254127	14.2794855	6.813825073	8.539259137	6.667686414	5.823934233	6.442844967	6.935524078	8.455343238	8.323860956	8.106836121	7.453583814	6.914110884	9.926951528	8.512645239	6.644112115	7.750382406	11.8163492	7.799879896	8.320011657	9.860648858	6.722663686	5.617137216	8.141600151	6.762421026	7.757816212	6.828086761	9.360846703	10.38514851	7.531777628	13.25873597	7.139217297	10.61345183	7.198090146	7.265829424	6.398893942	8.340348934	8.393813537	6.124177075	9.459258701	7.766454865	7.684073804	9.550745311	8.131960787	6.965058921	8.202472742	9.769434799	9.395532879	8.443985379	10.79178361	7.270989522	5.841959643	7.928584814	7.265265041	7.183614985	8.337986945	9.797922041	7.913802928	6.20259688	8.03544971	9.359532507	9.785963174	7.78700116	6.284951369	8.717181591	7.949767594	8.748116111	8.174288069	6.966367026	8.69424515	8.319679863	6.252507907	7.942798336	9.140334058	10.4178506	7.603315844	5.42694775	7.525949042	9.133847244	9.051086638	6.457607964	6.664152541	7.555158463	11.9955369	0	0	1	0	0	0	0	0	0	0	0	0	0	0	0	0	0	0	0	0	0	0	0	0	0	0	0	0	0	0	0	0	0	0	0	0	0	0	0	0	0	0	0.02	no
PF3D7_1253200.mrna1_1	10.17293187	8.417025283	9.178725918	12.27596666	6.625188551	8.431375995	7.4090243	10.91432238	8.327107133	14.69970849	10.04950837	9.158730727	12.74239309	11.76472122	11.23822793	13.99348033	7.132902128	11.52987604	11.16379752	8.169308751	8.350722356	9.551203865	7.7359182	9.767029412	8.288894347	7.33309241	6.675506057	10.10128642	10.05624246	11.35650502	11.69585709	8.925339966	11.55395698	11.030658	8.61402955	7.849196473	10.68898551	9.202242542	14.84178353	8.149311996	12.36209257	12.34726413	11.48684593	11.51572344	14.22887309	7.186478444	11.33201603	10.56623205	10.28930783	8.798448018	10.02405272	8.194391219	9.642151766	8.587222851	7.584196796	9.72624416	8.117054107	10.43659444	9.963391203	6.470065349	11.02289612	12.0585132	8.575043507	7.141271971	9.913854362	14.37696655	7.270087523	10.54421081	9.903795118	9.676093841	10.14427891	10.96218204	7.822892126	10.98339856	11.67942055	9.622790303	8.912779573	9.994473512	6.942424831	8.123845599	11.20878726	9.725882668	9.264496652	9.548444145	14.95595824	0	0	0	0	0	0	0	0	0	0	0	0	0	0	0	0	0	0	0	0	0	0	0	0	0	0	0	0	0	0	0	0	0	0	0	0	0	0	0	0	0	0	0	no
PF3D7_1253300.1	8.480462508	6.845728931	9.469243232	11.23865244	9.43704713	8.733240813	8.353334018	6.65386777	5.256507745	10.94348007	8.011379069	5.59642748	9.696410036	7.643519587	7.591717167	8.053951495	6.248480795	7.193095149	7.369390032	8.103815283	6.174104004	6.796357506	6.093753495	7.763906289	7.551936553	6.33936332	6.397773538	8.097246286	6.106040394	11.98961812	11.22350985	9.224170948	11.19196934	6.73995018	8.549727666	8.523170001	6.414569813	6.782558551	10.71728273	8.675854356	6.401406328	9.970113257	7.619091475	7.39957836	7.7747463	6.187283141	8.298680619	7.154338652	5.826521314	6.998965302	7.668711594	6.165225226	7.950895585	7.618890548	6.917246456	4.818981108	6.245624891	6.702440597	8.737908382	5.80608067	7.310558339	8.649575183	6.025871743	6.983728027	6.805204565	5.639275004	5.862695963	8.425287811	10.27259878	7.666193156	6.181917065	8.050204916	5.22062226	7.72859719	7.884944142	7.414596722	8.657938637	6.393709812	6.752215315	6.062604023	8.70823396	6.386408971	7.014528585	6.13930006	11.20453377	1	1	0	0	0	0	0	0	0	0	0	0	0	0	0	0	0	0	0	0	0	0	0	0	0	0	0	0	0	0	0	0	0	0	0	0	0	0	0	0	0	0	0.05	no
PF3D7_1253400.mrna1_1	9.871861378	5.865512897	11.70186446	7.74763033	6.291531348	8.845857583	5.894693608	12.29023319	13.21712515	7.435149048	9.333270411	4.446389489	7.054913409	7.570113394	10.93612254	9.138515876	5.845849047	11.51314283	12.83876713	8.488774631	7.852695349	13.51741841	8.900533426	7.435874437	13.58786029	8.450895105	9.070853734	9.17297624	8.548996396	13.67018047	7.748929516	11.21217892	7.981873449	13.56674461	9.022154331	7.286562983	12.46847593	13.34542903	7.483504298	6.036494719	11.40724704	7.624915649	7.244823819	10.56343719	11.71334333	5.641995734	11.49159265	12.15078611	9.212301137	8.473667544	13.70421958	9.171534523	6.976670061	14.06560175	9.140328554	12.58863053	6.256658843	9.243653465	10.41236897	5.52098794	11.05372286	9.52278635	9.667459911	8.83618814	14.12740414	6.897230973	7.816543436	7.563521415	10.03101513	7.922012035	13.27156447	10.57406377	5.166598659	11.52097549	9.039700296	10.40129716	8.631106949	14.33183791	10.59899996	6.67490044	8.170425712	12.33285719	8.323248729	12.14614555	15.31931757	0	0	0	0	0	0	0	0	0	0	0	0	0	0	0	0	0	0	0	0	0	0	0	0	0	0	0	0	0	0	0	0	0	0	0	0	0	0	0	0	0	0	0	no
PF3D7_1253500.mrna1_1	8.945045558	7.47076234	5.812514419	5.848545599	6.58427876	8.028757377	8.604955364	5.951127554	9.610533382	7.093902696	8.961992719	6.639809133	7.307406542	6.905135257	7.440210812	7.476741997	12.72564642	9.469704645	11.32396323	8.421777954	5.682022084	6.603468712	9.711471128	6.92571278	8.059853449	5.925609112	5.744668292	9.382281371	7.647537949	11.59081963	5.730213621	5.902699458	5.511418181	10.64287928	8.238870664	8.565872683	5.623760625	10.54275512	7.779193231	8.115613724	6.706650756	7.050772431	7.268416413	7.54448226	7.16145312	12.25953191	9.628623315	10.39680192	8.483502401	6.69911668	7.343259745	9.932300424	7.309075355	7.991502647	6.170036351	8.246017192	8.854581657	8.005772612	9.390678659	6.261487272	7.178060515	9.110642655	8.004953422	4.850459315	9.185825994	6.87217074	9.127334348	7.017983324	9.210488607	6.181939844	8.244612314	9.564462077	5.722279044	7.493727146	9.142413661	8.795052376	5.260671436	9.272934886	10.66289114	6.544679816	7.410942159	6.99461534	6.504541383	8.354895608	11.85573646	0	0	0	0	0	0	0	0	0	0	0	0	0	0	0	0	1	0	0	0	0	0	0	0	0	0	0	0	0	0	0	0	0	0	0	0	0	0	0	0	0	0	0.02	no
PF3D7_1253500.mrna2_1	8.945045558	7.47076234	5.812514419	5.848545599	6.58427876	8.028757377	8.604955364	5.951127554	9.610533382	7.093902696	8.961992719	6.639809133	7.307406542	6.905135257	7.440210812	7.476741997	12.72564642	9.469704645	11.32396323	8.421777954	5.682022084	6.603468712	9.711471128	6.92571278	8.059853449	5.925609112	5.744668292	9.382281371	7.647537949	11.59081963	5.730213621	5.902699458	5.511418181	10.64287928	8.238870664	8.565872683	5.623760625	10.54275512	7.779193231	8.115613724	6.706650756	7.050772431	7.268416413	7.54448226	7.16145312	12.25953191	9.628623315	10.39680192	8.483502401	6.69911668	7.343259745	9.932300424	7.309075355	7.991502647	6.170036351	8.246017192	8.854581657	8.005772612	9.390678659	6.261487272	7.178060515	9.110642655	8.004953422	4.850459315	9.185825994	6.87217074	9.127334348	7.017983324	9.210488607	6.181939844	8.244612314	9.564462077	5.722279044	7.493727146	9.142413661	8.795052376	5.260671436	9.272934886	10.66289114	6.544679816	7.410942159	6.99461534	6.504541383	8.354895608	11.85573646	0	0	0	0	0	0	0	0	0	0	0	0	0	0	0	0	1	0	0	0	0	0	0	0	0	0	0	0	0	0	0	0	0	0	0	0	0	0	0	0	0	0	0.02	no
PF3D7_1253700.mrna1_1	6.714402312	9.833666253	11.60804627	7.090356907	6.121826763	7.27926833	7.67910311	6.988681976	9.271393998	6.500288389	6.456264082	8.771716945	6.044553578	7.962299232	8.006175925	7.866366841	7.676699857	8.374926577	12.00798088	7.856268699	7.187750793	8.519929362	6.654359029	5.221093542	9.769084311	10.5504383	4.955942926	8.697897194	8.677033712	6.897896001	8.15824263	10.42724933	7.358914694	6.892021281	7.366062067	8.489232805	6.565728907	8.864670562	6.242670842	5.594231181	10.76702231	6.602656049	8.161879193	8.598526478	7.795624803	7.163365553	8.791650258	7.879104971	7.888887781	8.061013886	9.693620493	6.948646902	5.741666422	9.97892296	11.12555271	8.083950932	7.736685262	8.999391237	8.820694773	6.720488498	6.475088167	7.546683681	10.03503398	4.940230202	7.624372087	5.938730822	6.67875247	5.912506374	8.830990632	9.380149736	9.639172783	8.35560241	7.18742178	7.096496621	7.953938763	10.13544696	5.842932276	6.69341555	6.149700525	6.592679559	6.518528394	4.932071643	8.848827027	8.60956808	12.00436665	0	0	0	0	0	0	0	0	0	0	0	0	0	0	0	0	0	0	0	0	0	0	0	0	0	0	0	0	0	0	0	0	0	0	0	0	0	0	0	0	0	0	0	no
PF3D7_1253800.mrna1_1	8.111005062	14.98278674	8.151548443	8.307534752	7.024245594	6.871786051	5.409776513	11.75389836	6.655705534	7.403744647	7.894730465	8.788436036	6.220837052	5.906573191	7.288837018	7.420733262	6.035493394	7.711496123	9.109576437	6.43095591	7.969749819	11.34811868	5.894323599	7.784896032	9.24274201	7.028832874	6.203388468	9.543106166	9.088422752	14.79425001	7.807214464	8.86947742	7.153572353	9.453413132	7.201619856	6.194081819	11.94856464	8.169194606	7.477061803	10.57991252	8.720724159	7.18306992	6.899973134	7.529896433	7.941038474	6.062796379	8.151029652	7.267006612	7.925347519	8.058529547	12.3530057	6.563939373	7.825673397	9.156274123	7.593621366	7.178087085	8.898186765	9.814690794	10.09920724	6.474792218	8.900053755	9.91713541	8.281641168	5.905190725	6.029035114	5.466933722	7.395633244	7.5559291	5.691733356	6.345488947	8.310967086	10.47590675	6.503145494	8.925326858	10.63714704	9.565035327	5.920490329	5.912965873	14.23719204	9.257183511	8.007745933	7.463317262	6.828977973	8.497418262	12.57242395	1	0	0	0	0	0	0	0	0	0	0	0	0	0	0	0	0	0	0	0	0	0	0	0	0	0	0	0	0	0	0	0	0	0	0	0	1	0	0	0	0	0	0.05	no
PF3D7_1253800.mrna2_1	8.111005062	14.98278674	8.151548443	8.307534752	7.024245594	6.871786051	5.409776513	11.75389836	6.655705534	7.403744647	7.894730465	8.788436036	6.220837052	5.906573191	7.288837018	7.420733262	6.035493394	7.711496123	9.109576437	6.43095591	7.969749819	11.34811868	5.894323599	7.784896032	9.24274201	7.028832874	6.203388468	9.543106166	9.088422752	14.79425001	7.807214464	8.86947742	7.153572353	9.453413132	7.201619856	6.194081819	11.94856464	8.169194606	7.477061803	10.57991252	8.720724159	7.18306992	6.899973134	7.529896433	7.941038474	6.062796379	8.151029652	7.267006612	7.925347519	8.058529547	12.3530057	6.563939373	7.825673397	9.156274123	7.593621366	7.178087085	8.898186765	9.814690794	10.09920724	6.474792218	8.900053755	9.91713541	8.281641168	5.905190725	6.029035114	5.466933722	7.395633244	7.5559291	5.691733356	6.345488947	8.310967086	10.47590675	6.503145494	8.925326858	10.63714704	9.565035327	5.920490329	5.912965873	14.23719204	9.257183511	8.007745933	7.463317262	6.828977973	8.497418262	12.57242395	1	0	0	0	0	0	0	0	0	0	0	0	0	0	0	0	0	0	0	0	0	0	0	0	0	0	0	0	0	0	0	0	0	0	0	0	1	0	0	0	0	0	0.05	no
PF3D7_1254000.1	7.538106277	6.033666246	8.171177268	6.224105778	7.686450056	8.120914011	5.932140874	7.016881889	9.905639873	7.300482108	7.070300248	5.487873105	8.653068253	7.468859945	8.737275381	12.08272022	6.335144974	10.3212469	8.157351451	7.427067073	8.402326495	8.337193305	7.029926	7.505607023	7.101333463	9.330121089	4.657672976	7.181679193	13.28516343	6.770399762	7.304946796	7.764437573	6.343496639	10.67813758	8.22941391	6.3466753	6.768823839	10.10254167	6.681878212	5.799530331	9.417688111	9.673762882	7.853394426	9.240992116	12.1430381	7.412220407	10.91683159	7.984339361	6.916975066	8.318793514	8.753332576	7.478237416	5.83103696	8.127740916	9.719005873	6.063948753	10.37298541	13.70222974	7.615143378	6.941955723	7.843568694	7.208581421	11.75616321	5.849699645	7.140576622	5.570736531	6.30448147	8.638451369	7.644799386	5.923764071	7.03153781	8.091558861	5.937612506	8.030930789	7.871897821	12.96457299	5.491127428	7.123453747	6.369949071	6.32978796	9.054368647	11.24161083	6.52270385	7.644319266	12.10771764	0	0	0	0	0	0	0	0	0	0	0	0	0	0	0	1	0	0	0	0	0	0	0	0	0	0	0	0	1	0	0	0	0	1	0	0	0	0	0	0	0	0	0.07	no
PF3D7_1254000.mrna1_1	7.538106277	6.033666246	8.171177268	6.224105778	7.686450056	8.120914011	5.932140874	7.016881889	9.905639873	7.300482108	7.070300248	5.487873105	8.653068253	7.468859945	8.737275381	12.08272022	6.335144974	10.3212469	8.157351451	7.427067073	8.402326495	8.337193305	7.029926	7.505607023	7.101333463	9.330121089	4.657672976	7.181679193	13.28516343	6.770399762	7.304946796	7.764437573	6.343496639	10.67813758	8.22941391	6.3466753	6.768823839	10.10254167	6.681878212	5.799530331	9.417688111	9.673762882	7.853394426	9.240992116	12.1430381	7.412220407	10.91683159	7.984339361	6.916975066	8.318793514	8.753332576	7.478237416	5.83103696	8.127740916	9.719005873	6.063948753	10.37298541	13.70222974	7.615143378	6.941955723	7.843568694	7.208581421	11.75616321	5.849699645	7.140576622	5.570736531	6.30448147	8.638451369	7.644799386	5.923764071	7.03153781	8.091558861	5.937612506	8.030930789	7.871897821	12.96457299	5.491127428	7.123453747	6.369949071	6.32978796	9.054368647	11.24161083	6.52270385	7.644319266	12.10771764	0	0	0	0	0	0	0	0	0	0	0	0	0	0	0	1	0	0	0	0	0	0	0	0	0	0	0	0	1	0	0	0	0	1	0	0	0	0	0	0	0	0	0.07	no
PF3D7_1254000.mrna3_1	4.608217853	6.168922782	6.451870479	4.618825953	6.598275868	3.283921772	4.884109451	4.994579724	5.899417349	5.49441561	3.277984747	4.014355293	5.749534268	4.739308071	5.339493738	4.761817143	5.591260525	5.802710219	6.248876343	12.17330549	6.242411963	5.761551232	7.400623314	3.716990894	5.54225805	5.377123749	3.547203025	5.60496087	6.659068275	7.66831772	4.151371776	4.444269502	4.779785005	8.549592167	6.280028357	6.201045686	6.040015679	5.977966758	5.342341397	5.28132733	9.769507291	6.095502518	4.794935663	5.267161218	5.228049048	6.195150711	7.532161085	5.845991771	12.52805602	6.478648295	4.06608919	6.636624621	4.700994494	4.455491621	4.363871925	5.812498225	6.006073567	6.777945671	6.65978188	5.437294331	5.440620048	6.143230135	6.371907298	4.22650853	5.068240861	3.701549057	6.4264325	5.673839056	5.429615964	6.494575617	7.08182959	6.86628983	5.63284983	5.94016675	6.036723106	6.474436043	3.994579724	5.099715999	5.874796966	5.863442934	5.512858954	5.897482468	6.036063689	9.287135186	9.242757896	0	0	0	0	0	0	0	0	0	0	0	1	0	0	0	0	0	0	0	1	0	0	0	0	0	0	0	0	0	0	0	0	0	0	0	0	0	0	0	0	0	1	0.07	no
PF3D7_1254000.mrna4_1	6.345362583	7.045396914	12.05727167	11.76594458	9.005349383	9.321977337	9.942861689	6.960028823	7.489336093	7.582829467	6.346831883	5.614690786	7.740956829	9.321076864	6.947937009	9.380271102	6.723150151	9.431251893	12.71469002	11.36947197	8.407852239	8.592873364	6.945869001	12.87864129	9.790098824	7.00902806	5.956022779	8.1845088	9.65138026	12.26341821	12.00749614	11.14292428	11.9538328	7.607156822	10.42134628	8.700587154	6.876251077	8.638536547	7.829159503	13.27485137	9.201244743	8.101569779	9.501637784	6.837943784	8.89749527	7.724025065	10.16025592	12.40238024	11.63763413	8.569673695	9.007971981	6.998178696	12.11297229	11.27553963	7.772404108	11.73631986	8.113448153	9.989920796	8.963927044	8.783030464	10.4815746	10.82815179	7.467595619	6.281020159	9.843171326	9.009513133	11.02981808	6.991921264	7.076041374	9.260017628	12.33943162	9.125575735	7.326704313	10.2064104	10.81835227	8.851255097	6.999735966	9.688665072	7.902486858	12.76093944	7.265713762	6.762902495	9.285445807	11.75469497	13.69809594	0	0	0	0	0	0	0	0	0	0	0	0	0	0	0	0	0	0	0	0	0	0	0	0	0	0	0	0	0	0	0	0	0	0	0	0	0	0	0	0	0	0	0	no
PF3D7_1254100.mrna1_1	9.695852744	11.26592713	9.913311605	7.640366932	6.267704744	6.032510788	11.70218066	7.501944841	5.273141702	9.065293047	9.401297226	7.69696487	6.130178317	7.441329942	8.090582654	13.86190574	12.89540296	13.7640713	8.497022155	10.81536453	12.06943191	11.72712335	5.538454677	5.350192124	6.961389669	4.721534427	5.471916896	8.111648936	9.741843377	6.981618946	7.957940404	9.678705027	7.118479749	8.75339972	6.04286947	11.93152414	7.712811274	8.089041901	8.572759917	5.962143046	6.174705059	5.780159529	7.690309004	7.829887436	13.83980878	12.55991042	13.53681644	6.071049639	9.218567459	12.13461321	12.04517257	6.258996434	5.757874643	7.128029895	5.477881405	9.558638064	8.611849695	9.733559279	8.741148781	10.75791548	6.600755859	14.62593609	9.285122454	4.658035994	6.699424003	6.687456773	9.414258911	12.14513785	11.86524582	6.27266017	11.88852062	8.792802759	10.30081947	7.137229866	14.45288195	9.850367066	5.24052603	6.198057322	7.385981383	11.49460665	13.1477243	12.83964681	6.727332485	11.28382297	15.71884721	0	0	0	0	0	0	0	0	0	0	0	0	0	0	0	0	0	0	0	0	0	0	0	0	0	0	0	0	0	0	0	0	0	0	0	0	0	0	0	0	0	0	0	no
PF3D7_1254100.mrna2_1	9.584752986	12.5932518	10.20951365	6.650980143	5.752336061	5.889134853	10.85028474	8.733255541	6.595975047	9.06497537	9.720181928	8.28309302	6.074667121	6.281689041	8.794814486	13.88391834	12.69611409	13.59065998	8.25530674	10.89531702	12.46977851	12.0677663	7.606805314	5.162042038	8.06555043	5.176206967	4.908070254	7.629306579	10.78403192	7.686006632	7.75000963	9.956674666	6.33600484	9.183806807	6.329846228	11.32108519	9.351678196	7.880070359	9.002918524	6.462650292	8.120647361	6.381943849	6.800436532	9.081729726	13.8515179	12.47605878	13.53250387	7.064444885	9.139814665	12.28961099	12.42379675	8.119803266	5.845029572	8.020173219	5.791039077	11.91713283	8.776787604	10.66651421	8.385867708	10.9362406	6.73318252	14.57271176	9.306357057	5.269350123	5.627815369	8.608007338	10.49655089	13.14347569	12.20286428	7.186701431	11.81524444	8.307030242	10.84716133	7.111545035	14.70770703	10.36885061	4.883369773	4.88285034	5.403432042	11.69864433	13.62667816	12.99071542	6.896158635	11.56423073	15.99556728	0	0	0	0	0	0	0	0	0	0	0	0	0	0	0	0	0	0	0	0	0	0	0	0	0	0	0	0	0	0	0	0	0	0	0	0	0	0	0	0	0	0	0	no
PF3D7_1254100.mrna3_1	9.584752986	12.5932518	10.20951365	6.650980143	5.752336061	5.889134853	10.85028474	8.733255541	6.595975047	9.06497537	9.720181928	8.28309302	6.074667121	6.281689041	8.794814486	13.88391834	12.69611409	13.59065998	8.25530674	10.89531702	12.46977851	12.0677663	7.606805314	5.162042038	8.06555043	5.176206967	4.908070254	7.629306579	10.78403192	7.686006632	7.75000963	9.956674666	6.33600484	9.183806807	6.329846228	11.32108519	9.351678196	7.880070359	9.002918524	6.462650292	8.120647361	6.381943849	6.800436532	9.081729726	13.8515179	12.47605878	13.53250387	7.064444885	9.139814665	12.28961099	12.42379675	8.119803266	5.845029572	8.020173219	5.791039077	11.91713283	8.776787604	10.66651421	8.385867708	10.9362406	6.73318252	14.57271176	9.306357057	5.269350123	5.627815369	8.608007338	10.49655089	13.14347569	12.20286428	7.186701431	11.81524444	8.307030242	10.84716133	7.111545035	14.70770703	10.36885061	4.883369773	4.88285034	5.403432042	11.69864433	13.62667816	12.99071542	6.896158635	11.56423073	15.99556728	0	0	0	0	0	0	0	0	0	0	0	0	0	0	0	0	0	0	0	0	0	0	0	0	0	0	0	0	0	0	0	0	0	0	0	0	0	0	0	0	0	0	0	no
PF3D7_1254200.mrna1_1	10.31300972	11.3245934	11.40416577	9.118065544	9.367173203	12.43885195	8.728893224	10.98214767	10.47852496	9.914554417	10.10971149	13.78339117	9.307691311	9.183572276	9.009174859	9.236587787	7.369655972	8.975886263	10.71629025	9.652696649	9.209173089	12.08539532	8.609391062	9.463355194	9.980736146	7.848331222	7.553810876	7.446954087	7.99245589	9.124684502	8.912769185	11.36385211	8.584385767	9.176910875	12.13355687	8.505555478	11.0933286	11.0801426	10.09002713	8.929569126	12.17500263	9.243678755	9.189050426	9.219588519	10.47027556	7.354096358	9.058584859	9.482571547	10.29139401	9.364645744	12.36454376	8.92486909	8.779018488	9.998927118	8.59769222	11.76255999	7.431067322	8.675142077	8.105204	10.8562062	9.01512219	10.23614936	11.98852525	7.579305189	6.413352325	9.538450031	10.18176798	7.601673677	6.236118064	5.85307626	7.700243514	8.652394534	10.63570326	9.60134842	10.08233333	12.77290775	8.319875501	6.315738045	8.429552791	11.71951693	8.534745761	7.075640407	6.32184543	8.020044342	13.64918017	0	0	0	0	0	0	0	0	0	0	0	0	0	0	0	0	0	0	0	0	0	0	0	0	0	0	0	0	0	0	0	0	0	0	0	0	0	0	0	0	0	0	0	no
PF3D7_1254200.mrna2_1	6.42947749	6.535447613	8.02655011	6.240298099	7.071842229	6.629808004	6.164091268	6.805681446	7.00641412	6.620077968	6.06367176	5.576306421	7.404042873	6.205089546	9.248565892	9.62300042	7.084756465	10.45968796	10.06500149	7.492906844	7.655164261	6.391698045	7.602213132	6.772823736	6.365298519	5.533190745	6.325343687	7.1795296	5.579239484	6.270510135	7.29846174	8.139803073	6.858706837	7.437018203	7.366272665	6.578201069	7.73014249	8.194163911	6.491109272	6.317720166	7.013249303	8.479537541	7.894987074	9.479236897	9.404559211	7.983395431	10.96544547	9.235640833	7.237064656	8.264569885	7.599378929	7.071822899	6.257886615	7.037981603	6.18946175	6.294580237	7.068277013	7.383222784	8.041457039	6.277529343	7.097452256	10.09498806	7.625157421	6.353252543	7.687670829	6.074486686	7.606440183	7.071937606	8.188939569	6.078876609	7.253881539	8.216900824	6.211371123	7.277650418	9.849025436	8.925512687	6.927286974	7.237032204	6.437479529	6.338550353	7.603342313	7.398484403	6.387797627	7.793420674	10.23985811	0	0	0	0	0	0	0	0	0	0	0	0	0	0	0	0	0	1	0	0	0	0	0	0	0	0	0	0	0	0	0	0	0	0	0	0	0	0	0	0	0	0	0.02	no
PF3D7_1254200.mrna3_1	8.923724856	6.656412293	10.97157822	9.145826126	8.522619121	8.991325404	5.96595922	6.158307239	7.361793317	13.00656142	7.790149507	5.249092646	7.073381967	5.409899238	8.377315711	6.669272987	7.663650696	8.402462391	7.271296976	6.777554622	6.539141822	6.351193376	10.11417461	5.995921105	6.119418213	5.744910037	5.924727685	6.396653714	6.759050332	6.91664398	8.734955105	10.02068931	7.891603191	8.800976271	10.29288533	6.841565867	5.977523313	8.027511822	12.66792173	6.330542542	7.578596238	6.99588519	6.841029954	8.029843158	6.837007346	7.425787093	9.224385461	6.907549247	7.225451195	7.32302695	7.211354104	10.40278468	6.740250111	6.110702783	7.510665008	7.449921881	7.277138849	7.49489241	7.211821367	6.156738204	6.464215552	8.855849819	9.730168744	5.952373772	8.897509079	4.393366429	8.740020929	7.570105682	6.173929354	7.273148124	8.018912732	8.006219816	5.353381149	7.852620155	8.24019844	10.00351558	5.220635004	8.773559685	6.679803658	7.632213722	8.135298125	5.886932592	6.650387852	7.66377424	11.62023559	0	0	0	0	0	0	0	0	0	1	0	0	0	0	0	0	0	0	0	0	0	0	0	0	0	0	0	0	0	0	0	0	0	0	0	0	0	0	0	0	0	0	0.02	no
PF3D7_1254200.mrna4_1	8.454089479	9.515481783	9.106172646	7.172055879	8.072421026	9.022984895	5.858094333	7.884833571	7.569768651	13.24949105	7.808932778	6.122968839	6.890821123	6.087175641	8.681224444	6.910355655	6.804696038	8.083901468	7.551646782	6.47648353	6.497295654	6.296418893	7.9182157	5.822535323	6.137588247	5.664180467	6.31780021	6.960266828	7.633458541	8.077541908	7.956161286	9.344409682	7.269450047	7.16837637	10.51280531	6.203626738	7.715217261	7.540475079	12.98782737	6.464173775	7.483761936	6.946282732	6.967615016	8.049724443	7.151319333	6.952397293	8.567773353	7.448153496	6.40008238	7.412013041	6.791456662	8.21338041	5.423438042	6.133769108	6.516913859	6.728196172	7.338879884	8.507986714	8.132359424	8.238819338	7.329436125	8.138473401	8.345354306	6.285949211	7.639261611	6.219847927	8.445702475	7.326724439	6.495392878	6.137573674	7.80422281	8.514807632	7.076340381	7.634509984	8.295936771	8.961763135	6.188786831	7.282394823	7.530085312	8.637583744	7.513516028	7.165632036	6.011112988	8.312321194	10.8495762	0	0	0	0	0	0	0	0	0	1	0	0	0	0	0	0	0	0	0	0	0	0	0	0	0	0	0	0	0	0	0	0	0	0	0	0	0	0	0	0	0	0	0.02	no
PF3D7_1254200.mrna5_1	6.635812009	6.652747098	7.522997491	6.326768289	6.558084496	7.370972884	6.720813723	7.731288641	8.468811253	7.652775387	6.179545455	5.978130622	6.215428851	6.396868563	7.583199267	7.346211401	6.481839704	7.43818249	8.773492332	7.24541188	6.847361451	7.382939437	7.995720599	6.784735908	9.134141739	5.740956586	5.603740224	6.975280438	7.106431476	7.171188216	7.650348886	7.458818834	6.514617873	8.026335263	7.313727981	7.284429126	7.823077614	8.90125167	7.411829174	5.985744179	6.486451287	6.833431952	7.161203774	7.183670686	7.521435068	7.089320614	8.851141418	8.206450295	7.048628768	7.302548591	7.933027818	8.51701123	5.829524465	9.094225266	6.778453204	5.527490637	7.419545447	8.149402232	7.939284354	6.549413626	6.596368107	7.463832023	6.783151883	5.222509086	6.077768972	6.058710262	7.582625552	6.716206743	8.370240055	7.144129239	6.866998818	8.557326792	6.231744347	7.026837385	7.363719262	8.310914351	5.655579739	5.271132254	6.31083226	7.219960609	7.188258019	7.589201796	6.382531616	8.430668246	9.121639889	0	0	0	0	0	0	0	0	0	0	0	0	0	0	0	0	0	0	0	0	0	0	0	0	0	0	0	0	0	0	0	0	0	0	0	0	0	0	0	0	0	0	0	no
PF3D7_1254300.mrna1_1	9.584752986	12.5932518	10.20951365	6.650980143	5.752336061	5.889134853	10.85028474	8.733255541	6.595975047	9.06497537	9.720181928	8.28309302	6.074667121	6.281689041	8.794814486	13.88391834	12.69611409	13.59065998	8.25530674	10.89531702	12.46977851	12.0677663	7.606805314	5.162042038	8.06555043	5.176206967	4.908070254	7.629306579	10.78403192	7.686006632	7.75000963	9.956674666	6.33600484	9.183806807	6.329846228	11.32108519	9.351678196	7.880070359	9.002918524	6.462650292	8.120647361	6.381943849	6.800436532	9.081729726	13.8515179	12.47605878	13.53250387	7.064444885	9.139814665	12.28961099	12.42379675	8.119803266	5.845029572	8.020173219	5.791039077	11.91713283	8.776787604	10.66651421	8.385867708	10.9362406	6.73318252	14.57271176	9.306357057	5.269350123	5.627815369	8.608007338	10.49655089	13.14347569	12.20286428	7.186701431	11.81524444	8.307030242	10.84716133	7.111545035	14.70770703	10.36885061	4.883369773	4.88285034	5.403432042	11.69864433	13.62667816	12.99071542	6.896158635	11.56423073	15.99556728	0	0	0	0	0	0	0	0	0	0	0	0	0	0	0	0	0	0	0	0	0	0	0	0	0	0	0	0	0	0	0	0	0	0	0	0	0	0	0	0	0	0	0	no
PF3D7_1254300.mrna2_1	9.584752986	12.5932518	10.20951365	6.650980143	5.752336061	5.889134853	10.85028474	8.733255541	6.595975047	9.06497537	9.720181928	8.28309302	6.074667121	6.281689041	8.794814486	13.88391834	12.69611409	13.59065998	8.25530674	10.89531702	12.46977851	12.0677663	7.606805314	5.162042038	8.06555043	5.176206967	4.908070254	7.629306579	10.78403192	7.686006632	7.75000963	9.956674666	6.33600484	9.183806807	6.329846228	11.32108519	9.351678196	7.880070359	9.002918524	6.462650292	8.120647361	6.381943849	6.800436532	9.081729726	13.8515179	12.47605878	13.53250387	7.064444885	9.139814665	12.28961099	12.42379675	8.119803266	5.845029572	8.020173219	5.791039077	11.91713283	8.776787604	10.66651421	8.385867708	10.9362406	6.73318252	14.57271176	9.306357057	5.269350123	5.627815369	8.608007338	10.49655089	13.14347569	12.20286428	7.186701431	11.81524444	8.307030242	10.84716133	7.111545035	14.70770703	10.36885061	4.883369773	4.88285034	5.403432042	11.69864433	13.62667816	12.99071542	6.896158635	11.56423073	15.99556728	0	0	0	0	0	0	0	0	0	0	0	0	0	0	0	0	0	0	0	0	0	0	0	0	0	0	0	0	0	0	0	0	0	0	0	0	0	0	0	0	0	0	0	no
PF3D7_1254300.mrna3_1	10.20558927	12.38025581	11.11467427	6.43240352	7.753719638	7.777155014	11.44867345	8.319201315	5.485442982	8.805630427	10.47562508	7.00229677	10.87900097	11.5898398	12.75264088	11.1166727	12.39376109	13.53162766	10.34701056	12.64923303	12.58218393	11.44316286	8.305813171	11.52240999	7.958162255	5.780560482	5.896153707	9.575148235	8.878307125	12.7099109	7.474364712	11.0265192	6.554900594	9.929948241	7.425940348	11.43188228	8.651900439	8.330945359	8.81770958	6.702885177	13.08760006	10.60366751	11.97353342	12.94658988	10.93575303	12.36716019	13.10452467	10.09612269	12.76471028	12.62272605	12.03062932	8.024915266	11.58733855	7.484180379	6.829593182	13.90387156	6.718362651	8.800300158	10.01169484	9.803347488	7.981519642	14.23542647	13.3623032	5.751398786	8.508454626	8.370844006	13.73590379	12.98399335	12.48985605	8.362479945	13.20474209	10.06185902	9.721829344	8.178572778	13.47596781	13.95728147	5.833077294	8.252688326	10.63717451	14.07898558	13.38028158	10.43185977	8.891222724	12.82177863	16.31494472	0	0	0	0	0	0	0	0	0	0	0	0	0	0	0	0	0	0	0	0	0	0	0	0	0	0	0	0	0	0	0	0	0	0	0	0	0	0	0	0	0	0	0	no
PF3D7_1254300.mrna4_1	9.584752986	12.5932518	10.20951365	6.650980143	5.752336061	5.889134853	10.85028474	8.733255541	6.595975047	9.06497537	9.720181928	8.28309302	6.074667121	6.281689041	8.794814486	13.88391834	12.69611409	13.59065998	8.25530674	10.89531702	12.46977851	12.0677663	7.606805314	5.162042038	8.06555043	5.176206967	4.908070254	7.629306579	10.78403192	7.686006632	7.75000963	9.956674666	6.33600484	9.183806807	6.329846228	11.32108519	9.351678196	7.880070359	9.002918524	6.462650292	8.120647361	6.381943849	6.800436532	9.081729726	13.8515179	12.47605878	13.53250387	7.064444885	9.139814665	12.28961099	12.42379675	8.119803266	5.845029572	8.020173219	5.791039077	11.91713283	8.776787604	10.66651421	8.385867708	10.9362406	6.73318252	14.57271176	9.306357057	5.269350123	5.627815369	8.608007338	10.49655089	13.14347569	12.20286428	7.186701431	11.81524444	8.307030242	10.84716133	7.111545035	14.70770703	10.36885061	4.883369773	4.88285034	5.403432042	11.69864433	13.62667816	12.99071542	6.896158635	11.56423073	15.99556728	0	0	0	0	0	0	0	0	0	0	0	0	0	0	0	0	0	0	0	0	0	0	0	0	0	0	0	0	0	0	0	0	0	0	0	0	0	0	0	0	0	0	0	no
PF3D7_1254300.mrna5_1	9.584752986	12.5932518	10.20951365	6.650980143	5.752336061	5.889134853	10.85028474	8.733255541	6.595975047	9.06497537	9.720181928	8.28309302	6.074667121	6.281689041	8.794814486	13.88391834	12.69611409	13.59065998	8.25530674	10.89531702	12.46977851	12.0677663	7.606805314	5.162042038	8.06555043	5.176206967	4.908070254	7.629306579	10.78403192	7.686006632	7.75000963	9.956674666	6.33600484	9.183806807	6.329846228	11.32108519	9.351678196	7.880070359	9.002918524	6.462650292	8.120647361	6.381943849	6.800436532	9.081729726	13.8515179	12.47605878	13.53250387	7.064444885	9.139814665	12.28961099	12.42379675	8.119803266	5.845029572	8.020173219	5.791039077	11.91713283	8.776787604	10.66651421	8.385867708	10.9362406	6.73318252	14.57271176	9.306357057	5.269350123	5.627815369	8.608007338	10.49655089	13.14347569	12.20286428	7.186701431	11.81524444	8.307030242	10.84716133	7.111545035	14.70770703	10.36885061	4.883369773	4.88285034	5.403432042	11.69864433	13.62667816	12.99071542	6.896158635	11.56423073	15.99556728	0	0	0	0	0	0	0	0	0	0	0	0	0	0	0	0	0	0	0	0	0	0	0	0	0	0	0	0	0	0	0	0	0	0	0	0	0	0	0	0	0	0	0	no
PF3D7_1254400.1	6.253908119	6.673332821	10.95819932	12.09079973	5.297641055	5.964793955	5.971428627	7.022929442	5.769317924	6.521012552	7.299131223	6.163153027	11.51534806	6.898265847	6.298389922	9.029054488	5.893419033	10.143603	8.98112196	8.004832064	5.938577648	8.359639928	4.91146259	8.038762977	8.102781231	5.633557333	3.951673397	7.507955825	5.61565689	4.643366491	12.44505312	10.86772702	11.33401529	7.689617723	6.036846894	6.562091143	7.257887933	8.566379721	6.784673388	4.424829057	8.555201931	11.38794099	7.309286743	6.670596321	9.15129698	5.69113022	9.805716105	8.129969908	7.37145263	6.378942702	9.060013904	6.299894235	7.306307939	8.299034663	6.02463776	5.685755619	9.170095058	5.897837853	7.800815011	4.538866119	8.198864701	9.827765847	7.416221777	3.216639363	8.188259167	5.981393093	6.394665139	8.537737525	8.10398801	8.500045965	5.644594721	8.060927021	6.494821744	8.713899594	10.12345544	8.03754019	4.580591263	8.563992806	6.798636253	6.507759855	9.283296534	8.171143006	8.232756102	6.683598722	12.04642958	0	1	0	0	0	0	0	0	0	0	0	0	0	0	0	0	0	0	0	0	0	0	0	0	0	0	0	0	0	0	0	0	0	0	0	0	0	0	0	0	0	0	0.02	no
PF3D7_1254400.mrna1_1	6.253908119	6.673332821	10.95819932	12.09079973	5.297641055	5.964793955	5.971428627	7.022929442	5.769317924	6.521012552	7.299131223	6.163153027	11.51534806	6.898265847	6.298389922	9.029054488	5.893419033	10.143603	8.98112196	8.004832064	5.938577648	8.359639928	4.91146259	8.038762977	8.102781231	5.633557333	3.951673397	7.507955825	5.61565689	4.643366491	12.44505312	10.86772702	11.33401529	7.689617723	6.036846894	6.562091143	7.257887933	8.566379721	6.784673388	4.424829057	8.555201931	11.38794099	7.309286743	6.670596321	9.15129698	5.69113022	9.805716105	8.129969908	7.37145263	6.378942702	9.060013904	6.299894235	7.306307939	8.299034663	6.02463776	5.685755619	9.170095058	5.897837853	7.800815011	4.538866119	8.198864701	9.827765847	7.416221777	3.216639363	8.188259167	5.981393093	6.394665139	8.537737525	8.10398801	8.500045965	5.644594721	8.060927021	6.494821744	8.713899594	10.12345544	8.03754019	4.580591263	8.563992806	6.798636253	6.507759855	9.283296534	8.171143006	8.232756102	6.683598722	12.04642958	0	1	0	0	0	0	0	0	0	0	0	0	0	0	0	0	0	0	0	0	0	0	0	0	0	0	0	0	0	0	0	0	0	0	0	0	0	0	0	0	0	0	0.02	no
PF3D7_1254500.mrna1_1	6.34473083	6.342233839	8.385114362	12.16129329	7.678678138	6.640612549	8.712522059	8.432151678	12.87676416	6.843329079	5.640658086	10.04068994	6.527410591	5.359795474	6.10769681	9.192982104	6.079565474	9.244546538	10.44093896	7.147533885	8.811307948	5.91784427	8.629415451	6.197807849	6.363385017	6.009171627	6.973835556	11.62974271	9.071995123	7.435095841	12.16485108	8.292178793	12.23914916	12.92786932	7.023317177	8.5498375	8.486346676	12.92710646	6.46002558	7.747857243	10.67245824	6.574516027	5.738166574	5.852758801	9.184813393	6.389661329	9.435873947	9.700107809	9.889844858	9.074818287	5.899511511	8.763099414	6.008586288	6.117862973	6.667909267	6.007783597	11.32951727	9.475031774	11.87643615	6.309013212	6.304774255	6.73858171	6.861750632	6.578353244	5.947787672	8.479813198	7.690848939	8.959278717	5.810885789	5.809979739	6.59046951	11.94211507	6.448938136	7.104005398	7.283232318	5.969895857	6.461776571	5.287613635	11.83741746	7.193507656	9.446584723	4.617736156	5.953319984	6.716301128	12.58992358	0	0	0	0	1	0	0	0	1	0	0	0	0	0	0	0	0	0	0	0	0	0	0	0	0	0	0	0	0	0	0	0	0	0	0	0	0	0	0	0	0	0	0.05	no
PF3D7_1254600.1	9.584752986	12.5932518	10.20951365	6.650980143	5.752336061	5.889134853	10.85028474	8.733255541	6.595975047	9.06497537	9.720181928	8.28309302	6.074667121	6.281689041	8.794814486	13.88391834	12.69611409	13.59065998	8.25530674	10.89531702	12.46977851	12.0677663	7.606805314	5.162042038	8.06555043	5.176206967	4.908070254	7.629306579	10.78403192	7.686006632	7.75000963	9.956674666	6.33600484	9.183806807	6.329846228	11.32108519	9.351678196	7.880070359	9.002918524	6.462650292	8.120647361	6.381943849	6.800436532	9.081729726	13.8515179	12.47605878	13.53250387	7.064444885	9.139814665	12.28961099	12.42379675	8.119803266	5.845029572	8.020173219	5.791039077	11.91713283	8.776787604	10.66651421	8.385867708	10.9362406	6.73318252	14.57271176	9.306357057	5.269350123	5.627815369	8.608007338	10.49655089	13.14347569	12.20286428	7.186701431	11.81524444	8.307030242	10.84716133	7.111545035	14.70770703	10.36885061	4.883369773	4.88285034	5.403432042	11.69864433	13.62667816	12.99071542	6.896158635	11.56423073	15.99556728	0	0	0	0	0	0	0	0	0	0	0	0	0	0	0	0	0	0	0	0	0	0	0	0	0	0	0	0	0	0	0	0	0	0	0	0	0	0	0	0	0	0	0	no
PF3D7_1254600.mrna1_1	9.584752986	12.5932518	10.20951365	6.650980143	5.752336061	5.889134853	10.85028474	8.733255541	6.595975047	9.06497537	9.720181928	8.28309302	6.074667121	6.281689041	8.794814486	13.88391834	12.69611409	13.59065998	8.25530674	10.89531702	12.46977851	12.0677663	7.606805314	5.162042038	8.06555043	5.176206967	4.908070254	7.629306579	10.78403192	7.686006632	7.75000963	9.956674666	6.33600484	9.183806807	6.329846228	11.32108519	9.351678196	7.880070359	9.002918524	6.462650292	8.120647361	6.381943849	6.800436532	9.081729726	13.8515179	12.47605878	13.53250387	7.064444885	9.139814665	12.28961099	12.42379675	8.119803266	5.845029572	8.020173219	5.791039077	11.91713283	8.776787604	10.66651421	8.385867708	10.9362406	6.73318252	14.57271176	9.306357057	5.269350123	5.627815369	8.608007338	10.49655089	13.14347569	12.20286428	7.186701431	11.81524444	8.307030242	10.84716133	7.111545035	14.70770703	10.36885061	4.883369773	4.88285034	5.403432042	11.69864433	13.62667816	12.99071542	6.896158635	11.56423073	15.99556728	0	0	0	0	0	0	0	0	0	0	0	0	0	0	0	0	0	0	0	0	0	0	0	0	0	0	0	0	0	0	0	0	0	0	0	0	0	0	0	0	0	0	0	no
PF3D7_1254700.mrna1_1	6.688036832	7.857217951	8.464322049	7.006449523	6.495632463	9.274713058	6.43382367	7.418704714	6.868317515	7.96325886	6.660010719	6.997797113	7.566812582	7.889261519	7.368507732	10.79832815	9.441383221	11.40131843	11.32253442	9.758369666	6.294935209	6.686291866	9.147812301	6.664929141	6.626991036	5.849409505	6.8732499	7.396776732	7.175163243	7.149218706	7.194081791	8.60867574	6.911784541	6.764686638	8.951458911	6.68408886	6.554826118	7.669070364	7.806160747	6.504222732	6.434083601	8.08142361	8.54339946	7.556083762	10.67875442	9.2211169	11.65684455	10.35797621	9.383799328	7.162929499	7.667355765	9.317133804	6.197708405	6.931724771	6.985357876	6.000605887	7.54055934	7.924858692	7.837809329	5.981427514	7.2203394	9.38586719	8.743887328	6.321485585	8.889320831	5.917406509	8.980215397	6.658694706	10.04739475	6.816579861	7.240824309	8.107696584	5.28872898	7.465172317	8.444739054	10.02049113	6.411088136	8.54349381	6.827092528	7.016772003	7.446565953	8.402306334	6.803641419	7.684871451	11.44197815	0	0	0	0	0	0	0	0	0	0	0	0	0	0	0	0	0	1	0	0	0	0	0	0	0	0	0	0	0	0	0	0	0	0	0	0	0	0	0	0	0	0	0.02	no
PF3D7_1254700.mrna2_1	5.603190235	5.027418406	4.847620411	5.544786912	5.611124253	6.867523761	5.287125417	5.605559346	6.19158737	5.656924454	4.503372294	4.591652438	5.706191349	7.69068458	5.544645256	4.796552492	11.94270225	8.205511357	11.09296618	8.229487783	5.421779381	6.097448466	12.55503776	10.8472494	5.597390491	4.885520207	12.07261345	5.947576432	6.028510345	7.512712343	4.956139752	5.143062733	5.075712781	6.042717606	7.243053421	4.972407412	5.603160439	7.117247322	5.145045144	3.167765745	8.894419247	5.843088555	7.111459993	5.424934283	5.035777102	11.99647119	8.240092205	9.89061244	8.737123955	6.225384558	7.32976723	12.88254976	10.50950205	5.775898343	4.713052689	5.903024491	6.578091718	6.689388559	6.465582528	12.78040749	10.90398906	8.637582165	7.047587647	11.29108146	6.356107048	10.57318766	11.57395993	6.310548431	4.866834439	4.319271536	6.126254931	6.173174422	12.51540145	11.27178371	9.336399515	8.201866101	11.88414002	6.143959075	5.033669448	7.831852994	6.663763088	6.882151553	4.078697217	5.601182106	13.85304137	0	0	0	0	0	0	0	0	0	0	0	0	0	0	0	0	0	0	0	0	0	0	0	0	0	0	0	0	0	0	0	0	0	0	0	0	0	0	0	0	0	0	0	no
PF3D7_1254800.1	6.315416863	6.091717625	6.087357415	5.70614542	7.67973263	6.443225753	6.09915841	7.640283978	7.18978848	7.028292151	5.084388277	7.471846533	9.176747439	5.898320154	8.498975289	8.918647095	7.634053968	12.35655176	10.72758255	8.611311502	7.902962022	6.847298009	6.83936277	6.87215934	6.501316414	5.658416448	6.484890793	7.185291178	5.625684847	6.446542488	6.127971223	7.093160147	5.885957031	7.118656809	6.77326019	6.216629391	6.861857277	8.151153616	5.988392415	6.227731078	6.444563245	9.179541819	7.125305549	8.743015141	8.72081435	7.679850831	12.55059152	9.854288165	8.914175088	7.801285713	8.137347858	6.507568748	6.920127982	6.917573147	6.6822819	6.433941978	6.857207946	6.576905153	7.812025338	5.929290476	7.209636002	9.369599899	7.478504764	6.443079696	7.613853057	9.678492279	6.555934772	6.470248775	7.650751862	6.938270151	7.083139861	7.754478366	6.016633685	7.147258598	8.227750772	8.990272543	6.768662849	7.442091155	6.408217352	5.735401864	7.027772978	7.109648626	7.228792418	7.552829694	10.9018037	0	0	0	0	0	0	0	0	0	0	0	0	0	0	0	0	0	1	0	0	0	0	0	0	0	0	0	0	0	0	0	0	0	0	0	0	0	0	0	0	0	0	0.02	no
PF3D7_1254800.mrna1_1	6.315416863	6.091717625	6.087357415	5.70614542	7.67973263	6.443225753	6.09915841	7.640283978	7.18978848	7.028292151	5.084388277	7.471846533	9.176747439	5.898320154	8.498975289	8.918647095	7.634053968	12.35655176	10.72758255	8.611311502	7.902962022	6.847298009	6.83936277	6.87215934	6.501316414	5.658416448	6.484890793	7.185291178	5.625684847	6.446542488	6.127971223	7.093160147	5.885957031	7.118656809	6.77326019	6.216629391	6.861857277	8.151153616	5.988392415	6.227731078	6.444563245	9.179541819	7.125305549	8.743015141	8.72081435	7.679850831	12.55059152	9.854288165	8.914175088	7.801285713	8.137347858	6.507568748	6.920127982	6.917573147	6.6822819	6.433941978	6.857207946	6.576905153	7.812025338	5.929290476	7.209636002	9.369599899	7.478504764	6.443079696	7.613853057	9.678492279	6.555934772	6.470248775	7.650751862	6.938270151	7.083139861	7.754478366	6.016633685	7.147258598	8.227750772	8.990272543	6.768662849	7.442091155	6.408217352	5.735401864	7.027772978	7.109648626	7.228792418	7.552829694	10.9018037	0	0	0	0	0	0	0	0	0	0	0	0	0	0	0	0	0	1	0	0	0	0	0	0	0	0	0	0	0	0	0	0	0	0	0	0	0	0	0	0	0	0	0.02	no
PF3D7_1254800.mrna2_1	7.49847862	7.566440201	8.873979509	6.728521298	6.260818984	8.60828412	6.357547743	6.771768682	6.484947008	6.532642891	6.970034614	8.623314876	7.751454191	6.708132954	7.338511092	10.64759642	9.136841066	11.24912736	11.50158554	9.94125854	6.007867863	6.558084258	9.369365808	6.665805213	6.655093161	5.367942453	6.732911755	7.330598189	6.757432552	8.627553377	7.384420392	9.254792069	6.586794226	6.541329647	8.202542381	6.738822904	5.998024448	7.928704799	6.484128718	6.534821694	6.17419091	8.146470047	7.826442458	7.376850388	10.67477479	9.004675805	11.60900519	10.7133966	9.954572848	7.261193882	7.533732401	9.216183686	6.403670288	6.802062371	6.500984837	6.647363961	7.385121459	8.014541089	8.069138786	6.483984129	7.134472461	9.662634302	8.508890012	6.386825078	8.491411125	5.79069861	9.000549181	6.791599891	8.677574532	6.712984284	6.971512222	8.206140084	6.133140536	7.13458016	8.517437327	9.827000597	6.133025615	8.14426796	6.116617168	6.977037739	7.393359152	7.707094623	6.808808128	7.342234705	11.36226861	0	0	0	0	0	0	0	0	0	0	0	0	0	0	0	0	0	1	0	0	0	0	0	0	0	0	0	0	0	0	0	0	0	0	0	0	0	0	0	0	0	0	0.02	no
PF3D7_1254800.mrna3_1	6.631356574	6.153729253	7.885370538	6.076039816	7.401704443	5.831953211	5.476128452	7.383159797	7.033264386	10.24993696	6.250243408	5.738548672	5.949708734	6.058753297	6.90325607	5.556481923	6.707574229	7.306495283	7.29067628	6.525169326	5.617307653	5.631746503	5.781555936	6.581847198	5.443965292	5.618104685	4.786684576	6.462609999	6.188912139	9.232960484	7.980742758	8.787440044	7.527363649	8.272277132	7.373789084	7.418132216	7.225598301	8.167777031	10.03578949	6.50374499	7.373050172	7.207202171	6.98638545	7.194478478	5.677704438	6.679499506	8.756821537	7.846688744	7.33632969	6.551415678	7.578291294	5.84691729	6.059930162	6.616453424	7.438327243	6.504932906	6.563088285	7.103729768	7.343173706	8.040568175	6.381249724	9.18645453	6.654897625	5.449765122	6.963745961	5.233103684	6.250156139	7.979105002	5.908192055	7.079170222	6.728915922	7.966499067	6.915894413	6.922942364	8.028766427	8.037022825	5.689791394	6.045844298	5.909418631	6.215690733	8.452654909	6.3565542	7.120965488	7.925655577	9.219706006	1	0	0	0	0	0	0	0	0	1	0	0	0	0	0	0	0	0	0	0	0	0	0	0	0	0	0	0	0	0	0	0	0	0	0	0	0	0	0	0	0	0	0.05	no
PF3D7_1254800.mrna4_1	5.765943158	5.752013662	6.031179771	6.829638297	7.63928363	5.887600517	5.694154189	7.026215903	9.009841476	6.545967964	4.383744475	5.536321158	5.824530952	6.986297198	6.450093287	8.034661655	7.099102353	7.794314088	13.61963822	7.970265605	5.001894429	7.235287662	8.355748985	7.41917328	5.434044184	6.158800539	6.279705874	6.109457105	7.782742412	7.507667439	7.286264854	6.118253469	6.783579844	8.558250173	5.941587969	5.68768496	6.507196896	10.60683591	6.250222554	5.999280442	8.774764386	5.361765629	7.062051187	6.36099816	7.797774963	6.747959515	8.08922832	12.33514503	8.414046827	5.835089487	7.74538426	8.465948145	8.165859364	5.619723218	6.916897546	5.59122328	9.187218327	8.567279288	7.426076376	10.56288562	8.103192066	5.92289222	5.686846832	6.000804709	7.963187263	6.032467354	7.49041229	8.982556939	6.086367024	5.210439394	6.044183447	7.645531865	9.77586398	9.591699857	5.951192023	6.440619703	6.405673056	7.897479042	8.191737058	7.112024939	8.251062506	4.871421647	4.862020276	6.273995458	11.00337326	0	0	0	0	0	0	0	0	0	0	0	0	0	0	0	0	0	0	1	0	0	0	0	0	0	0	0	0	0	0	0	0	0	0	0	0	0	0	0	0	0	0	0.02	no
